## Supplemental Table 3 for "Proteomic analysis of circulating immune cells identifies novel cellular phenotypes associated with COVID-19 severity" (part 15 of 32)

### Sheet: H - RNAseq All Donors (continued)
ENG-id	Uniprot ID	Uniprot gene symbol	CV0901	CV0904	CV0905	CV0909	CV0911	CV0914	CV0917	CV0918	CV0921	CV0923	CV0927	CV0930	CV0932	CV0934	CV0936	CV0938	CV0939	CV0941	CV0942	CV0944	CV0945	CV0949	CV0068	CV0069	CV0076	CV0091	CV0117	CV0158	CV0163	CV0168	CV0058	CV0167	CV0169	CV0170	CV0171	CV0182	CV0185	CV0187	CV0188	CV0232	CV0261	CV0292	CV0314	CV0006	CV0010	CV0011	CV0014	CV0015	CV0019	CV0043	CV0045	CV0046	CV0050	CV0073	CV0074	CV0080	CV0093	CV0100	CV0149	CV0156	CV0186	CV0239	CV0254	CV0301	CV0013	CV0029	CV0037	CV0039	CV0042	CV0048	CV0062	CV0067	CV0071	CV0084	CV0115	CV0137	CV0138	CV0152	CV0257	CV0293	CV0310	CV0027	CV0047	CV0056	CV0124	CV0134	CV0174	CV0176	CV0178	CV0197	CV0201	CV0205	CV0207	CV0208	CV0209	CV0212	CV0213	CV0214	CV0216	CV0217	CV0218	CV0247	CV0272	CV0278	CV0284	CV0296	CV0306
ENSG00000104325	Q16698	DECR1	3.41477	3.48487	3.16271	3.33669	3.90585	3.56178	3.41632	2.76098	3.46243	3.50078	3.86009	3.66782	3.24744	4.13413	3.47467	3.12003	3.93135	2.8284	3.6354	3.63914	3.72104	4.14666	4.19765	4.1508	4.1143	3.86481	3.20193	2.6334	4.07982	4.61346	4.17372	4.04488	4.06962	3.90869	4.44309	3.19771	4.05203	4.65749	3.65559	4.02284	3.88786	3.9111	4.45308	4.38838	3.69979	4.58997	4.6196	3.78375	4.54898	4.52146	4.18215	3.40761	3.95871	2.64765	3.49116	4.86309	4.45106	4.03214	3.83115	3.68698	4.43894	3.56206	3.84704	2.87604	4.57307	4.80052	4.72027	4.12053	4.8696	4.36761	3.68063	4.30357	4.7671	3.81781	4.16135	4.28945	4.03152	4.49695	3.38465	3.40681	2.75979	4.48751	4.55634	4.13065	2.96814	4.16826	3.04149	4.49322	3.88593	3.37616	2.02444	4.0829	2.66882	3.57325	3.19774	3.90983	2.96798	3.51829	3.72903	1.83954	4.09206	2.72352	4.51866	3.45492	3.98298	3.00228	3.5724
ENSG00000242612	Q9NUI1	DECR2	-1.92904	-1.84878	-1.24527	-1.18068	-1.69673	-1.86174	-1.52541	-4.99786	-1.7477	-0.581241	-0.817744	-2.18565	-2.41543	-1.57438	-1.57803	-1.17254	-0.974327	-2.64136	-3.10025	-2.0103	-3.07068	-1.45476	-2.4236	-1.16698	-2.80246	-0.820012	-1.2447	-2.10046	-1.68807	-1.75423	-1.87608	-2.20332	-1.24202	-1.98477	-1.42126	-2.1627	-0.843617	-1.0837	-1.61515	-0.16148	-1.40447	-0.998822	-0.977109	-1.78019	-2.35675	-1.45719	-1.02188	-4.71662	-0.563397	-1.43491	-4.54673	-1.34913	-1.25854	-2.20008	-1.5839	-2.83651	-1.65741	-1.24204	-2.60069	-11.3833	-0.785606	-2.1079	-1.81679	-1.97204	-2.68141	-1.6735	-1.39681	-1.94167	-2.21985	-2.86266	-3.52507	-4.403	-2.65172	-1.47446	-1.70851	-2.63867	-0.9571	-2.26133	-1.85863	-0.705519	-1.85738	-0.127573	-0.450488	-11.3833	-2.5205	-1.90637	-2.71589	-1.27746	-1.86273	-3.22881	-1.77838	-0.612895	-1.53597	-2.77909	-0.99619	-1.81365	-1.66663	-3.15893	-2.02966	-3.00641	-1.02003	-1.61046	-1.51051	-2.30944	-0.372367	-3.0262	-1.80195
ENSG00000158796	O75618	DEDD	2.03232	2.47706	2.38936	2.3505	2.67991	2.43809	2.81219	2.05984	2.49883	2.53829	2.85551	2.40272	2.40955	2.88692	2.54959	2.6554	2.63249	2.23327	2.48879	2.19248	2.06974	3.1516	2.92678	2.74453	2.44212	2.83188	2.27447	1.73967	2.86872	3.2983	3.29574	3.00387	2.84004	3.14227	3.1618	2.42856	3.17055	3.46232	2.63153	3.59273	2.65367	3.06797	3.05317	2.87351	3.01885	2.94436	3.50637	2.12943	3.34319	3.8119	2.67524	1.93938	2.97105	2.17588	3.14431	3.59486	3.01102	3.17014	2.77442	2.29062	2.85724	3.04242	2.73413	2.29045	3.41039	3.48899	3.81637	3.69762	3.50744	3.49926	2.98909	2.67579	3.52821	2.48925	3.05803	3.10331	2.86181	3.99113	3.15164	2.4463	2.46844	3.64012	2.52089	2.72392	2.46714	3.13555	2.73171	3.1485	3.48009	2.496	1.09406	2.94898	2.10395	2.34644	2.56755	3.00601	2.31153	2.29529	2.33943	1.85553	2.94929	1.47324	3.29782	2.769	3.05421	2.11921	3.03848
ENSG00000160570	Q8WXF8	DEDD2	4.2251	4.42125	4.48637	4.35867	4.66839	4.19602	4.46319	3.72467	4.22014	4.38317	4.29408	4.4283	4.40031	4.68155	4.14981	4.1324	4.34994	3.89904	4.62456	4.13649	4.34875	4.94603	5.03676	5.03768	4.67266	4.52997	4.43384	3.23518	4.47248	5.25144	5.2923	5.00006	4.41804	4.5409	4.9938	4.37466	4.73896	4.96234	4.44291	4.66139	4.38994	4.94848	5.16316	5.11099	4.49406	4.79887	5.35815	4.54467	5.55594	5.58968	5.0215	4.16855	4.7843	3.63271	4.7565	5.34531	5.37965	4.77969	5.52275	4.4056	4.65638	4.80347	4.68708	4.65575	5.51597	5.4191	5.21262	5.21321	5.45652	5.44606	4.80386	5.29655	5.46031	4.672	4.5545	5.14278	4.57336	5.61907	4.62452	4.76251	4.38802	5.30331	5.40414	4.61798	3.70714	5.13037	4.67297	4.48263	5.36928	4.06888	3.08868	3.94133	3.52968	4.04758	3.86208	4.38172	3.40475	3.38794	4.33245	2.74639	4.12337	3.45179	4.8398	4.2157	4.75564	4.26628	4.65503
ENSG00000023892	Q9H4E7	DEF6	5.83972	5.75034	5.98326	6.10654	5.99273	5.78528	6.06998	4.84099	5.99748	6.04099	5.69564	5.86271	5.86229	6.39091	5.67417	5.7239	5.79299	4.92298	5.88438	5.66119	6.02824	6.58437	6.35087	6.37962	6.48649	6.25072	6.11751	5.00404	6.21607	6.63616	6.41892	6.32597	6.07856	6.61503	6.55323	5.67198	6.29112	6.64901	5.76285	6.5252	5.9789	6.76859	6.30979	5.85258	6.29232	6.30028	6.6128	5.20475	6.60633	6.80328	5.80814	5.74308	5.89503	5.22451	6.23053	6.78363	6.28702	6.26742	6.26577	5.63622	6.12071	6.38262	5.83366	6.03632	6.67512	6.24561	6.44164	6.57058	6.18287	6.5122	6.3286	6.09042	6.65156	5.9117	6.29396	6.51465	5.60645	6.37646	5.86895	6.08346	5.89909	6.42332	6.36975	5.73806	4.81768	6.06575	5.68242	6.22526	6.69356	5.84152	3.70743	5.54851	4.86468	4.94783	4.9708	5.5851	4.95987	4.94528	5.24114	3.71343	5.6135	4.22	6.61257	6.04183	5.78763	4.10588	6.00047
ENSG00000140995	Q6ZN54	DEF8	3.41502	3.87517	3.78309	3.68257	4.18318	3.40093	3.61046	3.13514	3.90976	3.86688	3.92928	3.83061	3.58662	4.30504	3.7555	3.4499	3.91772	3.08047	3.97162	3.203	3.66113	4.46569	4.10884	4.17354	4.14654	3.57474	4.07811	2.79888	4.49978	4.98306	3.99604	4.20443	3.66778	3.52427	4.42098	3.37501	4.00052	3.83453	3.14846	3.45306	3.8117	4.35793	3.46516	2.88227	3.87766	4.02545	4.12172	3.87461	3.85407	4.24473	4.13891	3.35908	4.08827	2.8271	3.97359	4.01849	3.98691	4.44334	3.98084	3.73487	4.29467	3.83247	4.07071	4.02801	3.98608	3.94068	4.11294	3.92175	4.12101	4.47405	4.39247	3.67189	4.38582	3.2961	3.53103	3.92835	4.00727	4.23992	3.76981	3.54019	3.89194	3.72046	4.91911	2.72307	3.06662	3.37443	3.45881	4.01885	4.66797	3.72843	2.03111	3.51969	2.66146	3.4962	2.99796	3.81581	2.93108	3.13798	3.56842	1.14908	3.67292	3.11589	4.47616	4.30973	3.52858	3.06879	3.84839
ENSG00000206047	P59665	DEFA1	3.33626	5.81415	4.81107	6.05088	4.41809	5.23828	7.08171	3.68645	3.73456	5.01472	4.96138	6.09439	4.01794	5.15403	7.05377	5.66277	4.70116	3.55607	3.45549	3.36735	5.17876	4.45941	5.231	7.3256	8.57992	3.74585	3.22701	3.12513	6.01158	6.28637	5.72381	5.55219	2.05626	4.60679	6.66723	2.76747	4.36838	5.95455	8.07368	6.96783	8.35028	5.6701	5.34244	8.13697	7.39842	4.86574	4.03477	9.10466	4.92226	6.80602	7.85562	6.4764	8.82304	5.88288	9.89086	5.78196	7.83092	5.86485	9.06176	9.26304	9.39284	4.89225	5.50054	6.36877	6.73604	4.89697	8.28374	9.72623	2.92315	10.3105	12.6789	7.25774	5.35666	5.65008	4.0479	6.32238	10.0757	5.09746	6.62319	7.68021	7.5784	6.17729	8.79259	8.25698	9.05874	8.42366	9.70053	7.36369	9.15407	8.16197	7.4134	9.98291	8.88452	8.50733	9.39112	8.93641	9.43838	8.75997	8.64452	8.54325	9.25205	8.69803	12.5466	9.49623	10.1561	10.5021	9.56016
ENSG00000240247	P59665	DEFA1	3.39742	6.00583	4.92558	6.18278	4.54081	5.35902	7.27362	3.91042	3.9082	5.25518	5.01074	6.28761	4.36876	5.38568	7.21797	5.74051	4.76792	3.8577	3.52317	3.64949	5.3484	4.73637	5.3845	7.53845	8.71221	3.73108	3.25662	3.42576	6.10019	6.50264	5.75966	5.77243	1.92611	4.77842	6.77163	2.75271	4.06088	6.1036	8.23809	7.19406	8.54069	5.94235	5.56287	8.33443	7.52115	5.0436	4.2216	9.2558	5.00702	7.01151	8.04364	6.67575	8.928	5.97463	10.0232	5.78737	8.00566	5.9921	9.19363	9.38443	9.54948	4.95054	5.6954	6.54108	6.94782	4.95258	8.41266	9.87309	3.06879	10.4496	12.8326	7.49862	5.41744	5.79778	3.88731	6.49242	10.2622	5.27075	6.77834	7.7491	7.79367	6.2983	8.96857	8.4315	9.2322	8.55919	9.87642	7.49188	9.28712	8.3219	7.552	10.1442	9.06283	8.66079	9.53829	9.03819	9.60211	8.9611	8.8182	8.71788	9.39662	8.84423	12.7113	9.6554	10.3008	10.6614	9.71704
ENSG00000239839	P59666	DEFA3	3.44913	5.96604	4.5485	6.0157	4.32402	5.39708	7.1456	3.25544	3.82766	5.32298	4.92619	6.40711	4.11518	5.40059	7.11226	5.5591	4.46855	3.65091	3.79218	3.37279	4.97694	4.6323	4.93577	7.32009	8.4805	3.50126	2.65147	3.32593	5.88274	6.22822	5.57057	5.97034	1.49104	5.20541	6.7512	3.02762	4.64917	5.75514	8.31388	7.35396	8.34431	5.91447	5.16524	8.55313	7.33238	4.6723	4.20118	9.25862	4.84526	7.05762	8.35162	6.75928	8.75321	5.70244	9.80309	5.77693	7.89457	6.01607	9.02657	9.04116	9.27936	4.67776	5.47896	6.85035	6.9224	4.8974	8.29333	9.68956	3.80022	10.352	12.8379	7.40225	5.45473	5.68936	3.86689	6.35758	10.4122	5.61643	6.81278	7.56383	7.7114	5.971	9.14181	8.32267	9.57059	8.38847	9.70852	7.35288	9.29657	8.49	7.76039	10.0131	9.04164	8.60668	9.25984	8.88923	9.5272	8.71547	8.95538	8.55457	9.33207	8.89735	12.7862	9.61164	10.1826	10.6534	9.80266
ENSG00000164821	P12838	DEFA4	-1.20973	-8.67014	-0.528284	-0.371059	-1.55981	0.174521	1.18774	-8.67014	-0.446562	-0.862442	-1.41798	0.206191	-2.01273	-0.85641	0.983298	-8.67014	-8.67014	-0.924843	-1.96282	0.218296	-1.93345	-1.73128	-8.67014	0.810018	1.90786	-1.7959	-2.1025	-2.68854	1.21751	-1.61696	-0.160947	-0.808372	-8.67014	1.2132	1.15453	-8.67014	-0.00235038	1.30782	2.62049	1.46489	2.2149	-0.397553	-1.57635	3.6476	1.73321	-8.67014	0.692371	3.73742	-1.54114	1.08581	1.85516	-0.0929975	1.31724	1.31936	3.77175	-0.123359	2.63957	0.664715	2.56921	3.58219	3.32907	-1.70739	0.24537	0.41972	1.44462	-8.67014	1.84642	4.03266	-0.504186	4.91277	6.71327	2.46925	-8.67014	1.2387	-8.67014	-1.2424	4.97354	0.0376493	0.854526	1.27126	1.7029	0.58735	4.44141	1.42613	3.06444	4.07799	3.24202	0.299759	3.35131	3.14264	2.22319	3.13378	2.49818	2.13279	4.6933	3.89784	3.08476	2.96489	2.62939	2.0252	3.133	2.80199	6.13451	4.53869	3.6623	5.25249	4.69606
ENSG00000164816	Q01523	DEFA5	-8.21159	-8.21159	-8.21159	-8.21159	-8.21159	-8.21159	-8.21159	-8.21159	-8.21159	-8.21159	-8.21159	-8.21159	-8.21159	-8.21159	-8.21159	-8.21159	-8.21159	-8.21159	-8.21159	-8.21159	-8.21159	-8.21159	-8.21159	-8.21159	-8.21159	-8.21159	-8.21159	-2.22999	-8.21159	-8.21159	-8.21159	-8.21159	-8.21159	-8.21159	-8.21159	-8.21159	-8.21159	-8.21159	-8.21159	-8.21159	-8.21159	-8.21159	-8.21159	-8.21159	-8.21159	-8.21159	-8.21159	-8.21159	-8.21159	-8.21159	-8.21159	-8.21159	-8.21159	-8.21159	-8.21159	-8.21159	-1.47382	-8.21159	-8.21159	-8.21159	-8.21159	-8.21159	-8.21159	-8.21159	-8.21159	-8.21159	-8.21159	-8.21159	-8.21159	-8.21159	-1.34716	-8.21159	-8.21159	-8.21159	-8.21159	-8.21159	-8.21159	-8.21159	-8.21159	0.147781	-8.21159	-8.21159	-8.21159	-8.21159	-1.91834	-8.21159	-8.21159	-8.21159	-8.21159	-8.21159	-8.21159	-1.81708	-8.21159	-8.21159	-0.81696	-8.21159	-8.21159	-8.21159	-8.21159	-8.21159	-8.21159	-8.21159	-1.49647	-8.21159	-8.21159	-8.21159	-8.21159
ENSG00000164822	Q01524	DEFA6	-8.27446	-1.72639	-8.27446	-8.27446	-8.27446	-8.27446	-8.27446	-8.27446	-8.27446	-8.27446	-8.27446	-8.27446	-8.27446	-8.27446	-8.27446	-8.27446	-8.27446	-8.27446	-8.27446	-8.27446	-1.53776	-8.27446	-8.27446	-8.27446	-8.27446	-8.27446	-0.71444	-2.29286	-8.27446	-8.27446	-8.27446	-8.27446	-8.27446	-8.27446	-8.27446	-8.27446	-8.27446	-8.27446	-8.27446	-8.27446	-8.27446	-1.57753	-8.27446	-8.27446	-8.27446	-8.27446	-8.27446	-8.27446	-8.27446	-1.31588	-8.27446	-1.68603	-8.27446	-8.27446	-8.27446	-8.27446	-8.27446	-8.27446	-8.27446	-8.27446	-8.27446	-8.27446	-8.27446	-8.27446	-8.27446	-8.27446	-8.27446	-8.27446	-8.27446	-8.27446	-8.27446	-8.27446	-8.27446	-8.27446	-8.27446	-8.27446	-8.27446	-8.27446	-8.27446	2.40332	-8.27446	-8.27446	-8.27446	-8.27446	-8.27446	-8.27446	-8.27446	-8.27446	-8.27446	-8.27446	-8.27446	-8.27446	-8.27446	-8.27446	-0.879832	-8.27446	-8.27446	-8.27446	-8.27446	-8.27446	-8.27446	-8.27446	0.43032	-8.27446	0.738565	-0.912974	0.571179
ENSG00000164825	P60022	DEFB1	-8.30188	-8.30188	-8.30188	-8.30188	-8.30188	-8.30188	-8.30188	-1.91645	-8.30188	-8.30188	-1.04972	-8.30188	-8.30188	-8.30188	-8.30188	-8.30188	-8.30188	-8.30188	-8.30188	-8.30188	-8.30188	-8.30188	-8.30188	-8.30188	-8.30188	-8.30188	-8.30188	-2.32028	-8.30188	-8.30188	-8.30188	-8.30188	-8.30188	-8.30188	-8.30188	-8.30188	-8.30188	-8.30188	-8.30188	-8.30188	-8.30188	-8.30188	-0.213377	-0.5015	-8.30188	-8.30188	-8.30188	-8.30188	-8.30188	-8.30188	-8.30188	-8.30188	-8.30188	-8.30188	-8.30188	-8.30188	-0.57089	-8.30188	-8.30188	-8.30188	-8.30188	0.238102	-8.30188	-0.209375	-8.30188	-8.30188	-1.47399	-8.30188	-8.30188	-8.30188	-8.30188	-0.327311	-8.30188	-8.30188	-8.30188	-8.30188	-8.30188	-8.30188	-8.30188	2.05419	-0.0949645	-8.30188	-8.30188	-8.30188	-8.30188	-8.30188	-8.30188	-8.30188	-8.30188	-8.30188	-8.30188	-8.30188	-8.30188	-8.30188	0.088452	-8.30188	-8.30188	-8.30188	-8.30188	-8.30188	-8.30188	-8.30188	-8.30188	-8.30188	1.70975	-8.30188	-8.30188
ENSG00000177243	P81534	DEFB103A	-8.41783	-1.86975	-8.41783	-8.41783	-8.41783	-8.41783	-8.41783	-8.41783	-8.41783	-8.41783	-8.41783	-8.41783	-8.41783	-8.41783	-1.92005	-8.41783	-8.41783	-8.41783	-8.41783	-8.41783	-8.41783	0.0981387	-8.41783	-8.41783	-8.41783	-1.54358	-1.85018	-8.41783	-8.41783	-1.36464	-8.41783	-1.54987	-8.41783	-8.41783	-8.41783	-8.41783	-8.41783	-8.41783	-1.63814	-1.27384	-8.41783	-8.41783	-0.329318	-8.41783	-8.41783	-8.41783	-1.3685	0.238163	-8.41783	-8.41783	-8.41783	-8.41783	-8.41783	0.0888064	-8.41783	0.128959	-8.41783	-8.41783	-1.62542	-8.41783	-8.41783	-8.41783	-8.41783	0.672038	-8.41783	-1.50508	-0.596299	-8.41783	-8.41783	-1.88545	-8.41783	-8.41783	-8.41783	-8.41783	0.258726	-8.41783	-8.41783	-8.41783	-8.41783	3.74481	-1.20603	-8.41783	-8.41783	-1.89209	-8.41783	-8.41783	-8.41783	-8.41783	-8.41783	-8.41783	-8.41783	-8.41783	-8.41783	-8.41783	1.29186	-8.41783	-1.85743	-8.41783	-8.41783	-8.41783	-8.41783	-8.41783	-8.41783	-8.41783	2.5931	-1.05634	0.842068
ENSG00000176797	P81534	DEFB103A	-8.41783	-1.86975	-8.41783	-8.41783	-8.41783	-8.41783	-8.41783	-8.41783	-8.41783	-8.41783	-8.41783	-8.41783	-8.41783	-8.41783	-1.92005	-8.41783	-8.41783	-8.41783	-8.41783	-8.41783	-8.41783	0.0981387	-8.41783	-8.41783	-8.41783	-1.54358	-1.85018	-8.41783	-8.41783	-1.36464	-8.41783	-1.54987	-8.41783	-8.41783	-8.41783	-8.41783	-8.41783	-8.41783	-1.63814	-1.27384	-8.41783	-8.41783	-0.329318	-8.41783	-8.41783	-8.41783	-1.3685	0.238163	-8.41783	-8.41783	-8.41783	-8.41783	-8.41783	0.0888064	-8.41783	0.128959	-8.41783	-8.41783	-1.62542	-1.87812	-8.41783	-8.41783	-8.41783	-0.325317	-8.41783	-8.41783	-0.596299	-8.41783	-8.41783	-1.88545	-8.41783	-8.41783	-8.41783	-8.41783	0.258726	-8.41783	-8.41783	-8.41783	-8.41783	3.63792	-2.19633	-8.41783	-8.41783	-1.89209	-8.41783	-8.41783	-8.41783	-8.41783	-8.41783	-8.41783	-8.41783	-8.41783	-8.41783	-8.41783	1.29186	-8.41783	-8.41783	-8.41783	-8.41783	-8.41783	-8.41783	-8.41783	-8.41783	-8.41783	2.5931	-1.05634	0.842068
ENSG00000177023	Q8WTQ1	DEFB104A	-7.53544	-7.53544	-7.53544	-7.53544	-7.53544	-1.00021	-7.53544	-7.53544	-7.53544	-7.53544	-0.283275	-0.649928	-7.53544	-7.53544	-7.53544	-7.53544	-7.53544	-7.53544	-7.53544	-7.53544	-0.798746	-7.53544	-7.53544	-7.53544	-7.53544	-7.53544	0.0245775	-7.53544	-7.53544	-7.53544	-7.53544	-7.53544	-0.840877	-7.53544	-7.53544	-7.53544	-7.53544	-7.53544	0.237661	-7.53544	-7.53544	-7.53544	1.13626	-7.53544	-7.53544	-7.53544	-7.53544	-7.53544	-7.53544	-7.53544	-7.53544	-7.53544	-0.857249	-7.53544	-7.53544	-7.53544	-0.797675	-7.53544	-7.53544	-7.53544	-7.53544	0.421516	-7.53544	0.557065	-7.53544	0.3713	-7.53544	-0.407469	-7.53544	-0.0108773	-7.53544	-7.53544	1.61033	-7.53544	-7.53544	-7.53544	-7.53544	-7.53544	-7.53544	0.823926	-7.53544	-7.53544	-7.53544	-7.53544	-7.53544	-7.53544	-7.53544	-7.53544	-7.53544	-7.53544	-7.53544	-7.53544	-7.53544	-7.53544	2.17424	-7.53544	-7.53544	-7.53544	-7.53544	-7.53544	-7.53544	-7.53544	-7.53544	-7.53544	2.47619	-0.173956	0.726801
ENSG00000176782	Q8WTQ1	DEFB104A	0.920865	-7.53544	-7.53544	-7.53544	-7.53544	-1.00021	-7.53544	-7.53544	-7.53544	-7.53544	-0.283275	0.343958	-7.53544	-7.53544	-7.53544	-7.53544	-7.53544	-7.53544	-7.53544	-7.53544	-0.798746	-7.53544	-7.53544	-7.53544	-7.53544	-7.53544	0.0245775	-7.53544	-7.53544	-7.53544	-7.53544	-7.53544	-0.840877	-7.53544	-7.53544	-7.53544	-7.53544	-7.53544	0.237661	-7.53544	-7.53544	-7.53544	1.13626	-7.53544	-7.53544	-7.53544	-7.53544	-7.53544	-7.53544	-7.53544	-7.53544	-7.53544	0.13569	-7.53544	-7.53544	-7.53544	-7.53544	-7.53544	-7.53544	-7.53544	-7.53544	0.421516	-7.53544	0.557065	-7.53544	0.3713	-7.53544	-7.53544	-7.53544	-0.0108773	-7.53544	-7.53544	1.61033	-7.53544	-7.53544	-7.53544	-7.53544	1.17235	-7.53544	2.40596	-7.53544	-7.53544	-7.53544	-7.53544	-7.53544	-7.53544	-7.53544	-7.53544	-7.53544	-7.53544	-7.53544	-7.53544	-7.53544	-7.53544	2.17424	-7.53544	-7.53544	-7.53544	-7.53544	-7.53544	-7.53544	-7.53544	-7.53544	-7.53544	1.47758	-1.16521	0.726801
ENSG00000186599	Q8NG35	DEFB105A	-7.7717	-1.22363	-7.7717	-1.45894	-7.7717	-7.7717	-7.7717	-7.7717	-7.7717	-7.7717	-7.7717	-7.7717	-7.7717	-7.7717	-7.7717	-7.7717	-7.7717	-7.7717	-7.7717	-7.7717	-7.7717	-7.7717	0.190892	-7.7717	-7.7717	-7.7717	-7.7717	-7.7717	-7.7717	0.859185	-7.7717	-7.7717	-1.07714	-7.7717	-7.7717	-7.7717	-7.7717	-7.7717	-7.7717	0.367173	-7.7717	-7.7717	0.316803	-0.964864	-7.7717	-7.7717	-7.7717	1.46805	-7.7717	-7.7717	-7.7717	-7.7717	-7.7717	-7.7717	-7.7717	-7.7717	1.53972	-7.7717	-7.7717	-7.7717	-7.7717	-0.80895	-7.7717	0.320804	-0.647866	-7.7717	0.0498223	-0.64373	-0.600733	-0.247138	-7.7717	-7.7717	0.37661	-7.7717	-7.7717	-7.7717	-7.7717	-7.7717	-7.7717	0.587665	-7.7717	-7.7717	0.0791668	-7.7717	-7.7717	-7.7717	-7.7717	-7.7717	-7.7717	-7.7717	-7.7717	-7.7717	-7.7717	-7.7717	0.618631	-7.7717	-7.7717	-7.7717	-7.7717	-7.7717	-7.7717	-7.7717	-7.7717	-7.7717	3.56101	-7.7717	-7.7717
ENSG00000186562	Q8NG35	DEFB105A	-1.29876	-1.21927	-7.76734	-1.45458	-7.76734	-7.76734	-7.76734	-7.76734	-7.76734	-7.76734	-7.76734	-0.881824	-7.76734	-7.76734	-7.76734	-7.76734	-7.76734	-7.76734	-7.76734	-7.76734	-7.76734	-7.76734	0.195257	-7.76734	-7.76734	-7.76734	-7.76734	-7.76734	-7.76734	0.86355	-7.76734	-0.899379	-1.07277	-7.76734	-7.76734	-7.76734	-7.76734	-7.76734	-7.76734	0.371539	-7.76734	-7.76734	1.63991	-0.960499	-7.76734	-7.76734	-7.76734	1.47242	-7.76734	-7.76734	-7.76734	-7.76734	-7.76734	-7.76734	-7.76734	-7.76734	1.76615	-7.76734	-7.76734	-7.76734	-7.76734	0.18962	-7.76734	0.908369	-0.6435	-7.76734	0.0541875	1.35288	-0.596368	-0.242773	-7.76734	-7.76734	0.380976	-7.76734	-7.76734	-7.76734	-7.76734	-7.76734	-7.76734	1.58983	-0.555546	-7.76734	2.07884	-7.76734	-7.76734	-0.865284	-7.76734	-7.76734	-7.76734	-7.76734	-7.76734	-7.76734	-7.76734	-7.76734	0.622997	-7.76734	-7.76734	-7.76734	-7.76734	-7.76734	-7.76734	-7.76734	-7.76734	-7.76734	3.82832	-7.76734	-7.76734
ENSG00000187082	Q8N104	DEFB106A	-7.7048	-7.7048	-7.7048	-7.7048	-7.7048	-7.7048	-7.7048	-7.7048	-7.7048	-7.7048	-0.45263	-0.819282	-7.7048	-7.7048	-7.7048	-7.7048	-7.7048	-7.7048	-7.7048	-7.7048	-7.7048	-7.7048	-7.7048	-7.7048	-7.7048	-7.7048	-7.7048	-7.7048	-7.7048	-7.7048	-7.7048	-7.7048	-7.7048	-7.7048	-7.7048	-7.7048	-7.7048	-7.7048	-7.7048	-0.560811	-7.7048	-7.7048	-7.7048	-7.7048	-7.7048	-7.7048	-7.7048	-7.7048	-0.575791	-7.7048	-7.7048	-7.7048	-7.7048	-7.7048	-7.7048	-7.7048	-7.7048	-7.7048	-7.7048	-7.7048	-7.7048	-0.742043	-7.7048	-7.7048	-7.7048	-7.7048	-7.7048	-7.7048	-7.7048	-7.7048	-7.7048	-7.7048	-7.7048	-7.7048	-7.7048	-7.7048	-7.7048	-7.7048	-7.7048	0.654572	-7.7048	-7.7048	-7.7048	-7.7048	-7.7048	-7.7048	-7.7048	-7.7048	-7.7048	-7.7048	-7.7048	-7.7048	-7.7048	-7.7048	-7.7048	-7.7048	-7.7048	-7.7048	-7.7048	-7.7048	-7.7048	-7.7048	-7.7048	-7.7048	-7.7048	-7.7048	-7.7048
ENSG00000186579	Q8N104	DEFB106A	-7.64419	-7.64419	-7.64419	-7.64419	-7.64419	-7.64419	-7.64419	-7.64419	-7.64419	-7.64419	-0.392023	-0.758676	-7.64419	-7.64419	-7.64419	-7.64419	-7.64419	-7.64419	-7.64419	-7.64419	-7.64419	-7.64419	-7.64419	-7.64419	-7.64419	-7.64419	-7.64419	-7.64419	-7.64419	-7.64419	-7.64419	-7.64419	-7.64419	-7.64419	-7.64419	-7.64419	-7.64419	-7.64419	-7.64419	-0.500204	-7.64419	-7.64419	-7.64419	-7.64419	-7.64419	-7.64419	-7.64419	-7.64419	0.479653	-7.64419	-7.64419	-7.64419	-7.64419	-7.64419	-7.64419	-7.64419	-7.64419	-7.64419	-7.64419	-7.64419	-7.64419	-0.681437	-7.64419	-7.64419	-7.64419	-7.64419	-7.64419	-7.64419	-7.64419	-7.64419	-7.64419	-7.64419	-7.64419	-7.64419	-7.64419	-7.64419	-7.64419	-7.64419	-7.64419	0.715179	-7.64419	-7.64419	-7.64419	-7.64419	-7.64419	-7.64419	-7.64419	-7.64419	-7.64419	-7.64419	-7.64419	-7.64419	-7.64419	-7.64419	-7.64419	-7.64419	-7.64419	-7.64419	-7.64419	-7.64419	-7.64419	-7.64419	-7.64419	-7.64419	-7.64419	-7.64419	-7.64419
ENSG00000198129	Q8IZN7	DEFB107A	-8.00464	-8.00464	-8.00464	-8.00464	-8.00464	-8.00464	-8.00464	-8.00464	-8.00464	-8.00464	-8.00464	-8.00464	-8.00464	-8.00464	-8.00464	-8.00464	-8.00464	-8.00464	-8.00464	-8.00464	-8.00464	-8.00464	-8.00464	-8.00464	-8.00464	-8.00464	-8.00464	-8.00464	-8.00464	-8.00464	-8.00464	-8.00464	-8.00464	-8.00464	-8.00464	-8.00464	-8.00464	-8.00464	-8.00464	-8.00464	-8.00464	-8.00464	-0.910846	-8.00464	-8.00464	-8.00464	-8.00464	-8.00464	-8.00464	-8.00464	-8.00464	-8.00464	-8.00464	-8.00464	-8.00464	-8.00464	-8.00464	-8.00464	-8.00464	-8.00464	-8.00464	-1.04189	-8.00464	-0.906859	-8.00464	-8.00464	-8.00464	-0.876669	-8.00464	-8.00464	-8.00464	-8.00464	-8.00464	-8.00464	-8.00464	-8.00464	-8.00464	-8.00464	-8.00464	1.35253	-8.00464	-8.00464	-8.00464	-8.00464	-8.00464	-8.00464	-8.00464	-8.00464	-8.00464	-1.42503	-8.00464	-8.00464	-8.00464	-8.00464	1.70504	-8.00464	-8.00464	-8.00464	-8.00464	-8.00464	-8.00464	-8.00464	-8.00464	-8.00464	2.00699	-8.00464	-0.737707
ENSG00000186572	Q8IZN7	DEFB107A	-8.00464	-8.00464	-8.00464	-8.00464	-8.00464	-8.00464	-8.00464	-8.00464	-8.00464	-8.00464	-8.00464	-8.00464	-8.00464	-8.00464	-8.00464	-8.00464	-8.00464	-8.00464	-8.00464	-8.00464	-8.00464	-8.00464	-8.00464	-8.00464	-8.00464	-8.00464	-8.00464	-8.00464	-8.00464	-8.00464	-8.00464	-8.00464	-8.00464	-8.00464	-8.00464	-8.00464	-8.00464	-8.00464	-8.00464	-8.00464	-8.00464	-8.00464	-0.910846	-8.00464	-8.00464	-8.00464	-8.00464	-8.00464	-8.00464	-8.00464	-8.00464	-8.00464	-8.00464	-8.00464	-8.00464	-8.00464	-8.00464	-8.00464	-8.00464	-8.00464	-8.00464	-1.04189	-8.00464	-8.00464	-8.00464	-8.00464	-8.00464	-0.876669	-8.00464	-8.00464	-8.00464	-8.00464	-8.00464	-8.00464	-8.00464	-8.00464	-8.00464	-8.00464	-8.00464	1.35253	-8.00464	-8.00464	-8.00464	-8.00464	-8.00464	-8.00464	-8.00464	-8.00464	-8.00464	-8.00464	-8.00464	-8.00464	-8.00464	-8.00464	1.70504	-8.00464	-8.00464	-8.00464	-8.00464	-8.00464	-8.00464	-8.00464	-8.00464	-8.00464	2.00699	-8.00464	-0.737707
ENSG00000184276	Q8NET1	DEFB108B	-8.7804	-8.7804	-8.7804	-2.46764	-8.7804	-2.24516	-8.7804	-8.7804	-8.7804	-8.7804	-8.7804	-8.7804	-8.7804	-8.7804	-8.7804	-8.7804	-8.7804	-8.7804	-8.7804	-8.7804	-8.7804	-8.7804	-8.7804	-8.7804	-8.7804	-8.7804	-8.7804	-8.7804	-8.7804	-8.7804	-8.7804	-8.7804	-8.7804	-8.7804	-8.7804	-8.7804	-8.7804	-8.7804	-8.7804	-8.7804	-8.7804	-8.7804	-8.7804	-8.7804	-8.7804	-8.7804	-8.7804	-8.7804	-8.7804	-8.7804	-8.7804	-1.19948	-8.7804	-8.7804	-8.7804	-8.7804	-8.7804	0.14017	-8.7804	-8.7804	-8.7804	-8.7804	-2.65442	-8.7804	-1.65656	-8.7804	-8.7804	-8.7804	-8.7804	-8.7804	-8.7804	-8.7804	-1.62701	-8.7804	-8.7804	-8.7804	-8.7804	-8.7804	-8.7804	0.576776	-8.7804	-8.7804	-8.7804	-8.7804	-8.7804	-8.7804	-8.7804	-8.7804	-8.7804	-8.7804	-8.7804	-8.7804	-8.7804	-8.7804	-1.38577	-8.7804	-8.7804	-8.7804	-8.7804	-8.7804	-8.7804	-8.7804	-8.7804	-8.7804	-8.7804	-8.7804	-1.51346
ENSG00000203970	Q30KQ9	DEFB110	-8.41783	-8.41783	-8.41783	-8.41783	-8.41783	-8.41783	-8.41783	-8.41783	-1.76958	-8.41783	-8.41783	-1.53231	-8.41783	-8.41783	-8.41783	-8.41783	-8.41783	-8.41783	-8.41783	-8.41783	-8.41783	-8.41783	-8.41783	-8.41783	-8.41783	-8.41783	-8.41783	-8.41783	-8.41783	-8.41783	-8.41783	-8.41783	-8.41783	-0.338025	-8.41783	-8.41783	-8.41783	-8.41783	-8.41783	0.304308	-8.41783	-8.41783	-8.41783	-8.41783	-8.41783	-8.41783	-8.41783	-8.41783	-8.41783	-8.41783	-8.41783	-8.41783	-8.41783	-8.41783	-8.41783	-8.41783	-1.68006	-8.41783	-8.41783	-8.41783	-8.41783	-8.41783	-8.41783	-8.41783	-8.41783	-8.41783	-8.41783	-8.41783	-8.41783	-8.41783	-8.41783	-8.41783	-8.41783	-8.41783	-8.41783	-8.41783	-8.41783	-8.41783	-8.41783	-8.41783	-8.41783	-8.41783	-8.41783	-8.41783	-8.41783	-1.51577	-8.41783	-8.41783	-8.41783	-8.41783	-8.41783	-8.41783	-8.41783	-8.41783	-8.41783	-8.41783	-8.41783	-8.41783	-8.41783	-8.41783	-8.41783	-8.41783	-8.41783	-0.661881	0.595201	-8.41783	-1.15089
ENSG00000180872	A0A494C1K0	DEFB112	-7.81887	-7.81887	-7.81887	-7.81887	-7.81887	-7.81887	-7.81887	-7.81887	-7.81887	-7.81887	-7.81887	-7.81887	-7.81887	-7.81887	-7.81887	-7.81887	-7.81887	-7.81887	-7.81887	-7.81887	-7.81887	-7.81887	-7.81887	-7.81887	-7.81887	-7.81887	-7.81887	-7.81887	-7.81887	-7.81887	-7.81887	-7.81887	-7.81887	-7.81887	-7.81887	-7.81887	-7.81887	-7.81887	-7.81887	-7.81887	-7.81887	-7.81887	-7.81887	-7.81887	-7.81887	-7.81887	-7.81887	-7.81887	-7.81887	-7.81887	-7.81887	-7.81887	-7.81887	-7.81887	-7.81887	-7.81887	-7.81887	-7.81887	-7.81887	-7.81887	-7.81887	-7.81887	-7.81887	-7.81887	-7.81887	-7.81887	-7.81887	-7.81887	-7.81887	-7.81887	-7.81887	-7.81887	-7.81887	-7.81887	-7.81887	-7.81887	-7.81887	-7.81887	-7.81887	-7.81887	-7.81887	-7.81887	-7.81887	-7.81887	-7.81887	-7.81887	-7.81887	-1.15943	-7.81887	-7.81887	-7.81887	-7.81887	-7.81887	-7.81887	-7.81887	-7.81887	-7.81887	-7.81887	-7.81887	-7.81887	-7.81887	-7.81887	-7.81887	-7.81887	-7.81887	-7.81887	-7.81887
ENSG00000214642	Q30KQ7	DEFB113	-7.36102	-7.36102	-7.36102	-7.36102	-7.36102	-7.36102	-7.36102	-7.36102	-7.36102	-7.36102	-7.36102	-7.36102	-7.36102	-7.36102	-7.36102	-7.36102	-7.36102	-7.36102	-7.36102	-7.36102	-7.36102	-7.36102	-7.36102	-7.36102	-7.36102	-7.36102	-7.36102	-7.36102	-7.36102	-7.36102	-7.36102	-7.36102	-7.36102	-7.36102	-7.36102	-7.36102	-7.36102	-7.36102	-7.36102	-7.36102	-7.36102	-7.36102	-7.36102	-7.36102	-7.36102	-7.36102	-7.36102	-7.36102	-7.36102	-7.36102	-7.36102	-7.36102	-7.36102	-7.36102	-7.36102	-7.36102	-7.36102	-7.36102	-7.36102	-7.36102	-7.36102	-7.36102	-7.36102	-7.36102	-7.36102	-7.36102	-7.36102	-7.36102	-7.36102	-7.36102	-7.36102	-7.36102	-7.36102	-7.36102	-7.36102	-7.36102	-7.36102	-7.36102	-7.36102	-7.36102	-7.36102	-7.36102	-7.36102	-7.36102	-7.36102	-7.36102	-7.36102	-7.36102	-7.36102	-7.36102	-7.36102	-7.36102	-7.36102	-7.36102	-7.36102	-7.36102	-7.36102	-7.36102	-7.36102	-7.36102	-7.36102	-7.36102	-7.36102	-7.36102	1.65201	-7.36102	-7.36102
ENSG00000177684	Q30KQ6	DEFB114	-7.38401	-7.38401	-0.816934	-0.0803528	-7.38401	-7.38401	-7.38401	-7.38401	-7.38401	-7.38401	-7.38401	-7.38401	-7.38401	-7.38401	-7.38401	-7.38401	-7.38401	-7.38401	-7.38401	-7.38401	-7.38401	-7.38401	-7.38401	-7.38401	-7.38401	-0.509768	-7.38401	-7.38401	-7.38401	-7.38401	-7.38401	-7.38401	-7.38401	-7.38401	-7.38401	-7.38401	-7.38401	-7.38401	-7.38401	-7.38401	-7.38401	-7.38401	-7.38401	-7.38401	-7.38401	-7.38401	-7.38401	-7.38401	-7.38401	-7.38401	-7.38401	-7.38401	-7.38401	-7.38401	-7.38401	-7.38401	-7.38401	-0.0424651	-7.38401	-7.38401	-7.38401	-7.38401	-7.38401	-7.38401	-7.38401	-7.38401	-7.38401	-7.38401	-7.38401	-7.38401	-7.38401	-7.38401	-7.38401	-7.38401	-7.38401	-7.38401	-7.38401	-7.38401	-7.38401	0.975359	-7.38401	-7.38401	-7.38401	-7.38401	-7.38401	-7.38401	-7.38401	-7.38401	-7.38401	-7.38401	-7.38401	-7.38401	-7.38401	-7.38401	-7.38401	-7.38401	-7.38401	-7.38401	-7.38401	-7.38401	-7.38401	-7.38401	-7.38401	-7.38401	1.62902	-7.38401	-7.38401
ENSG00000215547	Q30KQ5	DEFB115	-7.46171	-7.46171	-7.46171	-7.46171	-7.46171	-7.46171	-7.46171	-7.46171	-7.46171	-7.46171	0.785716	-7.46171	-7.46171	-7.46171	-7.46171	-7.46171	0.146256	-7.46171	-0.754391	-7.46171	-7.46171	-7.46171	-0.493345	-7.46171	-7.46171	-7.46171	-0.894067	-7.46171	-7.46171	-7.46171	-7.46171	-7.46171	-7.46171	-7.46171	-7.46171	-7.46171	-7.46171	-7.46171	-0.682028	-7.46171	-7.46171	0.810878	0.626794	-7.46171	-7.46171	-7.46171	-7.46171	-7.46171	-7.46171	-7.46171	-7.46171	-7.46171	-7.46171	-7.46171	-7.46171	-7.46171	-7.46171	-7.46171	-7.46171	-7.46171	-7.46171	-7.46171	-7.46171	-7.46171	-7.46171	-7.46171	-7.46171	-7.46171	0.704244	-7.46171	-7.46171	-7.46171	-7.46171	-7.46171	-7.46171	-7.46171	-7.46171	-7.46171	-7.46171	1.89546	-7.46171	-7.46171	-7.46171	-7.46171	-7.46171	0.434298	-7.46171	-7.46171	-7.46171	-7.46171	-7.46171	-7.46171	-7.46171	-7.46171	-7.46171	-7.46171	-7.46171	-7.46171	-7.46171	-7.46171	-7.46171	-7.46171	-7.46171	-7.46171	2.54992	-7.46171	-7.46171
ENSG00000215545	Q30KQ4	DEFB116	-7.67248	-7.67248	-7.67248	-7.67248	-7.67248	-7.67248	-7.67248	-7.67248	-7.67248	-7.67248	-7.67248	0.206921	-7.67248	-7.67248	-7.67248	-7.67248	-7.67248	-7.67248	-7.67248	-7.67248	-7.67248	-7.67248	-7.67248	-7.67248	-7.67248	-7.67248	-7.67248	-7.67248	-7.67248	-7.67248	-7.67248	-7.67248	-0.977913	-7.67248	-7.67248	-7.67248	-7.67248	-7.67248	-7.67248	-7.67248	-7.67248	-7.67248	-7.67248	-7.67248	-7.67248	-7.67248	-7.67248	-7.67248	-7.67248	-7.67248	-7.67248	-7.67248	-7.67248	-7.67248	-7.67248	-7.67248	-7.67248	2.46878	-7.67248	-7.67248	-7.67248	0.867506	-7.67248	0.420029	-7.67248	-7.67248	-7.67248	-7.67248	-7.67248	-7.67248	-7.67248	-7.67248	-7.67248	-7.67248	-7.67248	-7.67248	-7.67248	-7.67248	-7.67248	-7.67248	-7.67248	-7.67248	-0.815373	-7.67248	-7.67248	-7.67248	-7.67248	-7.67248	-7.67248	-7.67248	-7.67248	-7.67248	-7.67248	-7.67248	-7.67248	-7.67248	-7.67248	-7.67248	-7.67248	-7.67248	-7.67248	-7.67248	-7.67248	-7.67248	-7.67248	-7.67248	-7.67248
ENSG00000131068	Q96PH6	DEFB118	-9.57844	-9.57844	-9.57844	-9.57844	-9.57844	-3.0432	-9.57844	-3.193	-9.57844	-9.57844	-9.57844	-9.57844	-9.57844	-9.57844	-9.57844	-9.57844	-9.57844	-9.57844	-2.87111	-9.57844	-9.57844	-9.57844	-9.57844	-2.67317	-9.57844	-9.57844	-9.57844	-9.57844	-9.57844	-9.57844	-9.57844	-9.57844	-9.57844	-9.57844	-9.57844	-9.57844	-9.57844	-9.57844	-9.57844	-9.57844	-9.57844	-2.88151	-9.57844	-9.57844	-9.57844	-9.57844	-9.57844	-9.57844	-9.57844	-9.57844	-9.57844	-9.57844	-9.57844	-9.57844	-9.57844	-9.57844	-9.57844	-2.23689	-9.57844	-9.57844	-9.57844	-2.61568	-9.57844	-2.48065	-9.57844	-9.57844	-9.57844	-9.57844	-9.57844	-9.57844	-9.57844	-9.57844	-9.57844	-9.57844	-2.89135	-9.57844	-9.57844	-9.57844	-9.57844	-1.21907	-9.57844	-9.57844	-9.57844	-9.57844	-9.57844	-9.57844	-9.57844	-9.57844	-9.57844	-9.57844	-9.57844	-9.57844	-9.57844	-9.57844	-9.57844	-9.57844	-9.57844	-9.57844	-9.57844	-9.57844	-9.57844	-9.57844	-9.57844	-9.57844	1.01769	-3.2082	-1.31619
ENSG00000180483	Q8N690	DEFB119	-9.03945	-9.03945	-9.03945	-9.03945	-9.03945	-9.03945	-9.03945	-9.03945	-0.815871	-9.03945	-9.03945	-9.03945	-9.03945	-9.03945	-9.03945	-9.03945	-9.03945	-9.03945	-9.03945	-9.03945	-9.03945	-1.10648	-9.03945	-9.03945	-9.03945	-0.58847	-9.03945	-9.03945	-9.03945	-1.98626	-9.03945	-9.03945	-9.03945	-9.03945	-9.03945	-9.03945	-9.03945	-2.05151	-2.25977	-9.03945	-9.03945	-9.03945	-1.94565	-9.03945	-9.03945	-9.03945	-1.99013	-9.03945	-9.03945	-9.03945	-9.03945	-9.03945	-9.03945	-9.03945	-9.03945	-9.03945	-9.03945	-1.69791	-9.03945	-9.03945	-9.03945	-9.03945	-9.03945	-0.946944	-9.03945	-9.03945	-9.03945	-1.91148	-9.03945	-9.03945	-9.03945	-9.03945	-1.88606	-9.03945	-9.03945	-9.03945	-9.03945	-9.03945	-9.03945	-9.03945	-2.81796	-9.03945	-9.03945	-9.03945	-9.03945	-9.03945	-2.36144	-9.03945	-9.03945	-9.03945	-9.03945	-9.03945	-9.03945	-9.03945	-9.03945	-9.03945	-9.03945	-9.03945	-9.03945	-9.03945	-9.03945	-9.03945	-9.03945	-9.03945	-0.0264263	-1.67796	-1.77252
ENSG00000204548	Q5J5C9	DEFB121	-8.70022	-8.70022	-8.70022	-8.70022	-8.70022	-8.70022	-8.70022	-8.70022	-8.70022	-8.70022	-8.70022	-8.70022	-8.70022	-8.70022	-8.70022	-8.70022	-8.70022	-8.70022	-8.70022	-8.70022	-8.70022	-8.70022	-8.70022	-8.70022	-8.70022	-8.70022	-8.70022	-2.71862	-8.70022	-8.70022	-0.774012	-8.70022	-8.70022	-8.70022	-8.70022	-8.70022	-8.70022	-8.70022	-8.70022	0.0219082	-0.71712	-8.70022	-0.611718	-8.70022	-8.70022	-8.70022	-0.656354	-0.0442367	1.00513	-8.70022	-8.70022	-8.70022	-8.70022	-8.70022	-8.70022	-8.70022	-0.969231	-8.70022	-8.70022	-8.70022	-8.70022	-8.70022	-2.57425	-0.607716	-8.70022	-8.70022	-8.70022	-8.70022	-8.70022	-8.70022	-8.70022	-8.70022	-8.70022	-8.70022	-8.70022	-8.70022	-8.70022	-0.57567	-8.70022	1.65585	-8.70022	-8.70022	-0.266476	-8.70022	-8.70022	-8.70022	-8.70022	-8.70022	-8.70022	-8.70022	-8.70022	-8.70022	-8.70022	-8.70022	-0.309889	-8.70022	-8.70022	-8.70022	-8.70022	-8.70022	-8.70022	-8.70022	-8.70022	-8.70022	1.3114	-8.70022	0.145415
ENSG00000180424	Q8N688	DEFB123	-8.2683	-8.2683	-8.2683	-8.2683	-8.2683	-8.2683	-8.2683	-8.2683	-8.2683	-8.2683	-8.2683	-8.2683	-8.2683	-8.2683	-8.2683	-8.2683	-8.2683	-8.2683	-8.2683	-8.2683	-8.2683	-8.2683	-8.2683	-8.2683	-8.2683	-8.2683	-1.70065	-8.2683	-8.2683	-8.2683	-8.2683	-8.2683	-8.2683	-8.2683	-8.2683	-8.2683	-8.2683	-8.2683	-8.2683	-8.2683	-8.2683	-8.2683	-8.2683	-8.2683	-8.2683	-8.2683	-8.2683	-8.2683	-8.2683	-8.2683	-8.2683	-8.2683	-8.2683	-8.2683	-8.2683	-8.2683	-8.2683	-8.2683	-8.2683	-8.2683	-8.2683	0.685758	-8.2683	-1.17051	-8.2683	-8.2683	-8.2683	-8.2683	-8.2683	-8.2683	-8.2683	-8.2683	-8.2683	-8.2683	-8.2683	-8.2683	-8.2683	-8.2683	-8.2683	-8.2683	-8.2683	-8.2683	-8.2683	-8.2683	-8.2683	-8.2683	-8.2683	-8.2683	-8.2683	-8.2683	-8.2683	-8.2683	-8.2683	-8.2683	-8.2683	-8.2683	-8.2683	-8.2683	-8.2683	-8.2683	-8.2683	-8.2683	-8.2683	-8.2683	0.744731	-8.2683	-8.2683
ENSG00000180383	Q8NES8	DEFB124	-8.91079	-8.91079	-8.91079	-8.91079	-8.91079	-8.91079	-8.91079	-2.52535	-8.91079	-8.91079	-1.65862	-8.91079	-8.91079	-8.91079	-8.91079	-8.91079	-8.91079	-8.91079	-8.91079	-8.91079	-8.91079	-8.91079	-8.91079	-8.91079	-8.91079	-8.91079	-8.91079	-8.91079	-8.91079	-8.91079	-8.91079	-8.91079	-8.91079	-8.91079	-8.91079	-8.91079	-8.91079	-8.91079	-8.91079	0.54694	-8.91079	-8.91079	-8.91079	-8.91079	-8.91079	-8.91079	-8.91079	-8.91079	-8.91079	-8.91079	-8.91079	-8.91079	-8.91079	-8.91079	-8.91079	-8.91079	-8.91079	-8.91079	-8.91079	-8.91079	-8.91079	-8.91079	-8.91079	-8.91079	-8.91079	-8.91079	-8.91079	-8.91079	-8.91079	-8.91079	-8.91079	-8.91079	-8.91079	-8.91079	-8.91079	-8.91079	-8.91079	-8.91079	-8.91079	-8.91079	-8.91079	-8.91079	-8.91079	-8.91079	-8.91079	-8.91079	-8.91079	-8.91079	-8.91079	-8.91079	-8.91079	-8.91079	-8.91079	-8.91079	-8.91079	-8.91079	-8.91079	-8.91079	-8.91079	-8.91079	-0.352146	-8.91079	-8.91079	-8.91079	-8.91079	-8.91079	-8.91079
ENSG00000178591	Q8N687	DEFB125	-3.22935	-9.69793	-9.69793	-9.69793	-9.69793	-9.69793	-9.69793	-9.69793	-9.69793	-9.69793	-9.69793	-2.81242	-9.69793	-9.69793	-9.69793	-9.69793	-9.69793	-9.69793	-9.69793	-9.69793	-9.69793	-9.69793	-9.69793	-9.69793	-9.69793	-9.69793	-9.69793	-9.69793	-9.69793	-2.64475	-9.69793	-9.69793	-9.69793	-9.69793	-9.69793	-9.69793	-9.69793	-9.69793	-9.69793	0.0224909	-9.69793	-9.69793	-0.0280014	-9.69793	-9.69793	-9.69793	-9.69793	-9.69793	-9.69793	-9.69793	-9.69793	-3.1095	-9.69793	-9.69793	-9.69793	-2.72842	-9.69793	-9.69793	-9.69793	-9.69793	-9.69793	-9.69793	-9.69793	-9.69793	-9.69793	-9.69793	-9.69793	-9.69793	-0.948689	-9.69793	-9.69793	-9.69793	-9.69793	-9.69793	-9.69793	-9.69793	-9.69793	-9.69793	-9.69793	0.243467	-9.69793	-9.69793	-9.69793	-9.69793	-9.69793	-9.69793	-9.69793	-9.69793	-9.69793	-9.69793	-9.69793	-9.69793	-9.69793	-9.69793	-9.69793	-9.69793	-9.69793	-9.69793	-9.69793	-9.69793	-9.69793	-9.69793	-9.69793	-9.69793	1.313	-3.3277	-0.852293
ENSG00000125788	Q9BYW3	DEFB126	-8.75637	-8.75637	-8.75637	-8.75637	-8.75637	-8.75637	-8.75637	-8.75637	-8.75637	-8.75637	-8.75637	-8.75637	-8.75637	-8.75637	-8.75637	-8.75637	-8.75637	-8.75637	-2.04905	-8.75637	-8.75637	-8.75637	-8.75637	-1.8511	-8.75637	-8.75637	-2.18872	-8.75637	-8.75637	-8.75637	-8.75637	-8.75637	-8.75637	-8.75637	-8.75637	-8.75637	-8.75637	-8.75637	-8.75637	-8.75637	-8.75637	-8.75637	-1.66257	-8.75637	-8.75637	-8.75637	-8.75637	-2.08969	-8.75637	-8.75637	-8.75637	-8.75637	-8.75637	-8.75637	-8.75637	-8.75637	-8.75637	-8.75637	-8.75637	-8.75637	-8.75637	-8.75637	-8.75637	-8.75637	-8.75637	-8.75637	-8.75637	-8.75637	-8.75637	-8.75637	-8.75637	-8.75637	-8.75637	-8.75637	-8.75637	-8.75637	-8.75637	-8.75637	-8.75637	-0.396998	-8.75637	0.0868733	-8.75637	-8.75637	-8.75637	-8.75637	-8.75637	-8.75637	-8.75637	-8.75637	-8.75637	-8.75637	-8.75637	-8.75637	-8.75637	-8.75637	-8.75637	-8.75637	-8.75637	-8.75637	-8.75637	-8.75637	-8.75637	-8.75637	0.256659	-2.38613	-8.75637
ENSG00000088782	Q9H1M4	DEFB127	-8.40664	-8.40664	-8.40664	-8.40664	-8.40664	-8.40664	-8.40664	-8.40664	-8.40664	-8.40664	-8.40664	-8.40664	-8.40664	-8.40664	-8.40664	-8.40664	-8.40664	-8.40664	-8.40664	-8.40664	-8.40664	-8.40664	-8.40664	-8.40664	-8.40664	-8.40664	-8.40664	-8.40664	-8.40664	-8.40664	-8.40664	-8.40664	-0.719056	-8.40664	-8.40664	-8.40664	-8.40664	-8.40664	-8.40664	-8.40664	-8.40664	-8.40664	-8.40664	-8.40664	-8.40664	-8.40664	-8.40664	-8.40664	-8.40664	-8.40664	-8.40664	-8.40664	-8.40664	-8.40664	-8.40664	-8.40664	-8.40664	-8.40664	-1.61424	-8.40664	-8.40664	-8.40664	-8.40664	-8.40664	-8.40664	-8.40664	-8.40664	-8.40664	-8.40664	-8.40664	-8.40664	-8.40664	-1.25325	-1.65577	-8.40664	-1.97055	-8.40664	-8.40664	-8.40664	-8.40664	-8.40664	-8.40664	-8.40664	-8.40664	-8.40664	-8.40664	-8.40664	-8.40664	-8.40664	-8.40664	-8.40664	-8.40664	-8.40664	-8.40664	-8.40664	-8.40664	-8.40664	-8.40664	-8.40664	-8.40664	-8.40664	-8.40664	-8.40664	-8.40664	0.606385	-8.40664	-1.1397
ENSG00000185982	Q7Z7B8	DEFB128	-7.94405	-7.94405	-1.37697	-7.94405	-7.94405	-7.94405	-7.94405	-0.567265	-7.94405	-7.94405	-7.94405	-1.05853	-7.94405	-7.94405	-0.454276	-7.94405	-7.94405	-7.94405	-7.94405	-7.94405	-7.94405	-7.94405	-7.94405	-7.94405	-7.94405	0.920941	-7.94405	-7.94405	-7.94405	-0.890861	-7.94405	-7.94405	-7.94405	-7.94405	-7.94405	-7.94405	-7.94405	-7.94405	-7.94405	-7.94405	-7.94405	0.328542	-7.94405	-7.94405	-7.94405	-7.94405	-7.94405	-7.94405	-7.94405	-7.94405	-7.94405	-7.94405	-7.94405	-7.94405	-7.94405	-0.974532	-7.94405	-7.94405	-7.94405	-7.94405	-7.94405	-7.94405	-7.94405	-7.94405	0.174609	-7.94405	-7.94405	-7.94405	-7.94405	-7.94405	-7.94405	-7.94405	-7.94405	-7.94405	-7.94405	-0.516309	-7.94405	-7.94405	-7.94405	-7.94405	-0.732255	-7.94405	-7.94405	-7.94405	-7.94405	-7.94405	-7.94405	-7.94405	-7.94405	-7.94405	-7.94405	-7.94405	-7.94405	-7.94405	-7.94405	-7.94405	-7.94405	-1.29502	-7.94405	-7.94405	-7.94405	-7.94405	-1.22893	-7.94405	1.06898	-7.94405	-7.94405
ENSG00000125903	Q9H1M3	DEFB129	-2.37952	-8.8481	-8.8481	-8.8481	-8.8481	-8.8481	-8.8481	-8.8481	-8.8481	-1.0404	-1.59593	-8.8481	-8.8481	-8.8481	-8.8481	-8.8481	-8.8481	-8.8481	-8.8481	-8.8481	-8.8481	-8.8481	-8.8481	0.0481084	-0.267266	0.0168891	-8.8481	-2.8665	-8.8481	-8.8481	-0.921887	-8.8481	-8.8481	-8.8481	-8.8481	-8.8481	-8.8481	-8.8481	-8.8481	-8.8481	-8.8481	-8.8481	-0.759593	-8.8481	-0.142789	-8.8481	-1.79877	-8.8481	-1.71909	-8.8481	-8.8481	-8.8481	-8.8481	-8.8481	-8.8481	-8.8481	-8.8481	-0.511009	-8.8481	-8.8481	-8.8481	-8.8481	-8.8481	-8.8481	-1.72426	-1.93536	-2.02021	-1.72013	-8.8481	-8.8481	-8.8481	-8.8481	-8.8481	-8.8481	-8.8481	-8.8481	-2.10982	-8.8481	-8.8481	1.0933	-8.8481	-0.588252	-8.8481	-8.8481	-8.8481	-0.952089	-8.8481	-8.8481	-8.8481	-8.8481	-1.40663	-8.8481	-8.8481	-8.8481	-0.457764	-8.8481	-8.8481	-8.8481	-8.8481	-8.8481	-8.8481	-8.8481	-8.8481	-2.0855	2.74756	-8.8481	-0.00245999
ENSG00000232948	P0DP74	DEFB130A	-7.30791	-7.30791	-7.30791	-7.30791	-7.30791	-7.30791	-7.30791	-7.30791	-7.30791	-7.30791	-7.30791	-7.30791	-7.30791	-7.30791	-0.81013	-7.30791	-7.30791	-7.30791	-7.30791	-7.30791	-7.30791	-7.30791	-7.30791	-7.30791	-7.30791	-0.433665	-7.30791	-7.30791	-7.30791	-7.30791	-7.30791	-7.30791	-7.30791	-7.30791	-7.30791	-7.30791	-7.30791	-7.30791	-7.30791	-7.30791	-7.30791	-7.30791	-0.21411	-7.30791	-7.30791	-7.30791	-7.30791	-7.30791	-7.30791	-7.30791	-7.30791	-7.30791	-7.30791	-7.30791	-7.30791	-7.30791	-7.30791	0.0336379	-7.30791	-7.30791	-7.30791	-7.30791	-7.30791	-7.30791	-7.30791	-7.30791	-0.480017	-7.30791	-7.30791	-7.30791	-7.30791	-7.30791	1.83786	-7.30791	-7.30791	-7.30791	-7.30791	-7.30791	-7.30791	-7.30791	-7.30791	-7.30791	-7.30791	-7.30791	-7.30791	-7.30791	-7.30791	-7.30791	-7.30791	-7.30791	-7.30791	-7.30791	-7.30791	-7.30791	-7.30791	-7.30791	-7.30791	-7.30791	-7.30791	-7.30791	-7.30791	-7.30791	-7.30791	-7.30791	1.70512	-7.30791	-7.30791
ENSG00000233050	P0DP73	DEFB130B	-7.30791	-7.30791	-7.30791	-7.30791	-7.30791	-7.30791	-7.30791	-7.30791	-7.30791	-7.30791	-7.30791	-7.30791	-7.30791	-7.30791	-0.81013	-7.30791	-7.30791	-7.30791	-7.30791	-7.30791	-7.30791	-7.30791	-7.30791	-7.30791	-7.30791	-0.433665	-7.30791	-7.30791	-7.30791	-7.30791	-7.30791	-7.30791	-7.30791	-7.30791	-7.30791	-7.30791	-7.30791	-7.30791	-7.30791	-7.30791	-7.30791	-7.30791	0.7806	-7.30791	-7.30791	-7.30791	-7.30791	-7.30791	-7.30791	-7.30791	-7.30791	-7.30791	-7.30791	-7.30791	-7.30791	-7.30791	-7.30791	0.0336379	-7.30791	-7.30791	-7.30791	-7.30791	-7.30791	-7.30791	-7.30791	-7.30791	-0.480017	-7.30791	-7.30791	-7.30791	-7.30791	-7.30791	2.83659	-7.30791	-7.30791	-7.30791	-7.30791	-7.30791	-7.30791	-7.30791	-7.30791	-7.30791	-7.30791	-7.30791	-7.30791	-7.30791	-7.30791	-7.30791	-7.30791	-7.30791	-7.30791	-7.30791	-7.30791	-7.30791	-7.30791	-7.30791	-7.30791	-7.30791	-7.30791	-7.30791	-7.30791	-7.30791	-7.30791	-7.30791	1.70512	-7.30791	-7.30791
ENSG00000186146	P59861	DEFB131A	-7.13573	-7.13573	-7.13573	-7.13573	-7.13573	-7.13573	-7.13573	-7.13573	-7.13573	-7.13573	-7.13573	-7.13573	-7.13573	-7.13573	-7.13573	-7.13573	-7.13573	-7.13573	-7.13573	-7.13573	-7.13573	-7.13573	-7.13573	-7.13573	-7.13573	-7.13573	-7.13573	-7.13573	-7.13573	-7.13573	-7.13573	-7.13573	-7.13573	-7.13573	-7.13573	-7.13573	-7.13573	-7.13573	-7.13573	-7.13573	-7.13573	-7.13573	-7.13573	-7.13573	-7.13573	-7.13573	-7.13573	-7.13573	-7.13573	-7.13573	-0.299164	-7.13573	-7.13573	-7.13573	-7.13573	-7.13573	-7.13573	-7.13573	-7.13573	-7.13573	-7.13573	-7.13573	-7.13573	-7.13573	-7.13573	-7.13573	-7.13573	-7.13573	-7.13573	-7.13573	-7.13573	-7.13573	-7.13573	-7.13573	-7.13573	-7.13573	-7.13573	-7.13573	-7.13573	-7.13573	-7.13573	-7.13573	-7.13573	-7.13573	-7.13573	-7.13573	-7.13573	-7.13573	-7.13573	-7.13573	-7.13573	-7.13573	-7.13573	-7.13573	-7.13573	-7.13573	-7.13573	-7.13573	-7.13573	-7.13573	-7.13573	-7.13573	-7.13573	-7.13573	-7.13573	-7.13573	-7.13573
ENSG00000225805	A0A096LNP1	DEFB131B	-7.13573	-7.13573	-7.13573	-7.13573	-7.13573	-7.13573	-7.13573	-7.13573	-7.13573	-7.13573	0.116442	-7.13573	-7.13573	-7.13573	-7.13573	-7.13573	-7.13573	-7.13573	-7.13573	-7.13573	-7.13573	-7.13573	-7.13573	-7.13573	-7.13573	-7.13573	-7.13573	-7.13573	-7.13573	-7.13573	-7.13573	-7.13573	-7.13573	-7.13573	-7.13573	-7.13573	-7.13573	-7.13573	-7.13573	-7.13573	-7.13573	-7.13573	-7.13573	-7.13573	-7.13573	-7.13573	-7.13573	-7.13573	-7.13573	-7.13573	-0.299164	-7.13573	-7.13573	-7.13573	-7.13573	-7.13573	-7.13573	-7.13573	-7.13573	-7.13573	-7.13573	-7.13573	-7.13573	-7.13573	-7.13573	-7.13573	-7.13573	-7.13573	-7.13573	-7.13573	-7.13573	-7.13573	-7.13573	-7.13573	-7.13573	-7.13573	-7.13573	-7.13573	-7.13573	1.22364	-7.13573	-7.13573	-7.13573	-7.13573	-7.13573	-7.13573	-7.13573	-7.13573	-7.13573	-7.13573	-7.13573	-7.13573	-7.13573	-7.13573	1.25461	-7.13573	-7.13573	-7.13573	-7.13573	-7.13573	-7.13573	-7.13573	-7.13573	-7.13573	-7.13573	-7.13573	0.13121
ENSG00000186458	Q7Z7B7	DEFB132	-10.4515	-2.9112	-10.4515	-2.56597	-10.4515	-10.4515	-3.7512	-10.4515	-10.4515	-10.4515	-10.4515	-10.4515	-10.4515	-2.05499	-3.95377	-10.4515	-10.4515	-10.4515	-3.74422	-10.4515	-10.4515	-10.4515	-1.49185	-10.4515	-10.4515	-10.4515	-3.8839	-10.4515	-10.4515	-10.4515	-1.94235	-10.4515	-10.4515	-10.4515	-10.4515	-10.4515	-10.4515	-10.4515	-10.4515	-0.14673	-2.46844	-10.4515	-10.4515	-10.4515	-10.4515	-10.4515	-10.4515	-10.4515	-10.4515	-10.4515	-10.4515	-10.4515	-10.4515	-3.26091	-10.4515	-2.4878	-10.4515	-2.11445	-10.4515	-10.4515	-1.65888	-10.4515	-3.33594	-0.777603	-10.4515	-10.4515	-3.62366	-10.4515	-2.28559	-10.4515	-10.4515	-3.47125	-10.4515	-10.4515	-3.76446	-10.4515	-10.4515	-10.4515	-10.4515	-0.0954747	-3.23975	-10.4515	-3.59444	-10.4515	-10.4515	-10.4515	-10.4515	-10.4515	-10.4515	-3.87193	-10.4515	-10.4515	-10.4515	-4.15452	-2.06121	-10.4515	-10.4515	-10.4515	-10.4515	-10.4515	-10.4515	-10.4515	-10.4515	-0.893022	1.88089	-10.4515	-3.18461
ENSG00000214643	Q30KQ1	DEFB133	-6.94018	-6.94018	-6.94018	-6.94018	-6.94018	-6.94018	-6.94018	-6.94018	-6.94018	-6.94018	-6.94018	-6.94018	-6.94018	-6.94018	-6.94018	-6.94018	-6.94018	-6.94018	-6.94018	-6.94018	-6.94018	-6.94018	-6.94018	-6.94018	-6.94018	-6.94018	-6.94018	-6.94018	-6.94018	-6.94018	-6.94018	-6.94018	-6.94018	-6.94018	-6.94018	-6.94018	-6.94018	-6.94018	-6.94018	-6.94018	-6.94018	-6.94018	-6.94018	-6.94018	-6.94018	-6.94018	-6.94018	-6.94018	-6.94018	-6.94018	-6.94018	-6.94018	-6.94018	-6.94018	-6.94018	-6.94018	-6.94018	-6.94018	-6.94018	-6.94018	-6.94018	-6.94018	-6.94018	-6.94018	2.17588	-6.94018	-6.94018	-6.94018	-6.94018	-6.94018	-6.94018	-6.94018	-6.94018	-6.94018	-6.94018	-6.94018	-6.94018	-6.94018	-6.94018	-6.94018	-6.94018	-6.94018	-6.94018	-6.94018	-6.94018	-6.94018	-6.94018	-6.94018	-6.94018	-6.94018	-6.94018	-6.94018	-6.94018	-6.94018	-6.94018	-6.94018	-6.94018	-6.94018	-6.94018	-6.94018	-6.94018	-6.94018	-6.94018	-6.94018	2.07285	-6.94018	-6.94018
ENSG00000205882	Q4QY38	DEFB134	-9.46171	-1.92137	-9.46171	-9.46171	-9.46171	-9.46171	-9.46171	-9.46171	-9.46171	-9.46171	-9.46171	-9.46171	-9.46171	-9.46171	-9.46171	-9.46171	-9.46171	-9.46171	-9.46171	-9.46171	-9.46171	-9.46171	-9.46171	-9.46171	-9.46171	-9.46171	-9.46171	-9.46171	-2.56344	-9.46171	-9.46171	-9.46171	-9.46171	-9.46171	-9.46171	-9.46171	-9.46171	-9.46171	-9.46171	-9.46171	-9.46171	-9.46171	-1.37321	-9.46171	-9.46171	-9.46171	-9.46171	-9.46171	-9.46171	-9.46171	-9.46171	-9.46171	-9.46171	-9.46171	-9.46171	-9.46171	-9.46171	-2.12017	-9.46171	-9.46171	-9.46171	-9.46171	-9.46171	-9.46171	-0.759824	-9.46171	-9.46171	-9.46171	-9.46171	-9.46171	-9.46171	-9.46171	-9.46171	-9.46171	-9.46171	-9.46171	-9.46171	-9.46171	-9.46171	-9.46171	-9.46171	-9.46171	-9.46171	-9.46171	-9.46171	-9.46171	-2.78369	-9.46171	-9.46171	-9.46171	-9.46171	-9.46171	-9.46171	-9.46171	-9.46171	-9.46171	-9.46171	-9.46171	-9.46171	-9.46171	-9.46171	-9.46171	-9.46171	-9.46171	-9.46171	-9.46171	-1.19947
ENSG00000205883	Q30KP9	DEFB135	-7.27138	-7.27138	-7.27138	-7.27138	-7.27138	-7.27138	-7.27138	-7.27138	-7.27138	-7.27138	-7.27138	-0.385866	-7.27138	-7.27138	-7.27138	-7.27138	-7.27138	-7.27138	-7.27138	-0.692744	-7.27138	-7.27138	-7.27138	-7.27138	-7.27138	-7.27138	-7.27138	-7.27138	-7.27138	-7.27138	-7.27138	-7.27138	-7.27138	-7.27138	-7.27138	-7.27138	-7.27138	-7.27138	-7.27138	-7.27138	-7.27138	-0.574453	-7.27138	1.1118	1.75517	-7.27138	-7.27138	-7.27138	-7.27138	-7.27138	-7.27138	-7.27138	0.399751	-7.27138	-7.27138	-7.27138	-7.27138	-7.27138	-7.27138	-7.27138	-7.27138	-7.27138	-7.27138	1.81848	-7.27138	-7.27138	-7.27138	-7.27138	-7.27138	-7.27138	-7.27138	-7.27138	-7.27138	-7.27138	-7.27138	-0.835287	-7.27138	-7.27138	-7.27138	3.08469	-7.27138	-7.27138	-7.27138	-7.27138	-7.27138	-7.27138	-7.27138	-0.611944	-7.27138	-7.27138	-7.27138	-7.27138	-7.27138	-7.27138	1.11895	-7.27138	-7.27138	-7.27138	-7.27138	-7.27138	-7.27138	-7.27138	-7.27138	-7.27138	-7.27138	-7.27138	-7.27138
ENSG00000205884	Q30KP8	DEFB136	-7.28976	-7.28976	-7.28976	-0.977	-7.28976	-7.28976	-7.28976	-7.28976	-7.28976	-7.28976	-7.28976	-7.28976	-7.28976	-7.28976	-7.28976	-7.28976	-7.28976	-7.28976	-7.28976	-7.28976	-7.28976	-7.28976	-7.28976	-7.28976	-7.28976	-7.28976	0.852673	-7.28976	-7.28976	-7.28976	-7.28976	-7.28976	-7.28976	-7.28976	-7.28976	-7.28976	-7.28976	-7.28976	-7.28976	-7.28976	-7.28976	-7.28976	-7.28976	-7.28976	-7.28976	-7.28976	-7.28976	-7.28976	-7.28976	-7.28976	-7.28976	-7.28976	-7.28976	-7.28976	-7.28976	-7.28976	-7.28976	-7.28976	-7.28976	-7.28976	-7.28976	-7.28976	-7.28976	-7.28976	-7.28976	-7.28976	-7.28976	-7.28976	-7.28976	-7.28976	-7.28976	-7.28976	-7.28976	-7.28976	-7.28976	-7.28976	-7.28976	-7.28976	-7.28976	-7.28976	-7.28976	-7.28976	-0.432653	-7.28976	-7.28976	-0.387705	-7.28976	-7.28976	-7.28976	-7.28976	-7.28976	-7.28976	-7.28976	-7.28976	-7.28976	-7.28976	-7.28976	-7.28976	-7.28976	-7.28976	-7.28976	-7.28976	-7.28976	-7.28976	-7.28976	-7.28976	-7.28976
ENSG00000177257	O15263	DEFB4A	-7.77606	-0.235712	-7.77606	-7.77606	-7.77606	-7.77606	-7.77606	-7.77606	-7.77606	-7.77606	-7.77606	-7.77606	-7.77606	-7.77606	-7.77606	-7.77606	-7.77606	-7.77606	-7.77606	-7.77606	-7.77606	-0.837194	-7.77606	-7.77606	-7.77606	-0.901814	-1.20841	-7.77606	-7.77606	-7.77606	-7.77606	-7.77606	-7.77606	-7.77606	-7.77606	-7.77606	-7.77606	-7.77606	-0.996371	-7.77606	-7.77606	-7.77606	-0.682259	-7.77606	-7.77606	-7.77606	-7.77606	-7.77606	-7.77606	-7.77606	-7.77606	-7.77606	-7.77606	-7.77606	-7.77606	-7.77606	-7.77606	-7.77606	-7.77606	-7.77606	-7.77606	-7.77606	-7.77606	-7.77606	-0.652218	-7.77606	0.628305	0.929988	-7.77606	-7.77606	-7.77606	-7.77606	-7.77606	-7.77606	-7.77606	-7.77606	-7.77606	-7.77606	-7.77606	2.58001	-7.77606	-7.77606	-0.918949	-7.77606	-7.77606	-7.77606	-7.77606	-7.77606	-7.77606	-1.19644	-7.77606	-7.77606	-1.23663	-7.77606	-0.381427	-7.77606	-7.77606	-7.77606	-7.77606	-7.77606	-7.77606	-7.77606	-7.77606	-7.77606	3.55666	-7.77606	-7.77606
ENSG00000171711	O15263	DEFB4A	-7.97087	-7.97087	-7.97087	-7.97087	-7.97087	-7.97087	-7.97087	-7.97087	-7.97087	-7.97087	-7.97087	-7.97087	-7.97087	-7.97087	-7.97087	-7.97087	-7.97087	-7.97087	-7.97087	-7.97087	-7.97087	-7.97087	-7.97087	-7.97087	-7.97087	-1.09663	-1.40323	-7.97087	-7.97087	-7.97087	-7.97087	-7.97087	-7.97087	-7.97087	-7.97087	-7.97087	-7.97087	-7.97087	-1.19119	-7.97087	-7.97087	-7.97087	-0.877075	-7.97087	-7.97087	-7.97087	-7.97087	-7.97087	-7.97087	-7.97087	-7.97087	-7.97087	-7.97087	-7.97087	-7.97087	-7.97087	-7.97087	-7.97087	-7.97087	-7.97087	-7.97087	-7.97087	-7.97087	-7.97087	-0.847034	-7.97087	-1.14298	0.735172	-7.97087	-7.97087	-7.97087	-7.97087	-7.97087	-7.97087	-7.97087	-7.97087	-7.97087	-7.97087	-7.97087	2.70691	-7.97087	-7.97087	-1.11377	-7.97087	-7.97087	-7.97087	-7.97087	-7.97087	-7.97087	-1.39126	-7.97087	-7.97087	-1.43144	-7.97087	-7.97087	-7.97087	-7.97087	-7.97087	-7.97087	-7.97087	-7.97087	-7.97087	-7.97087	-7.97087	3.04006	-7.97087	-7.97087
ENSG00000143753	O15121	DEGS1	2.61296	2.29482	2.1584	2.37866	2.72455	2.52283	2.46494	1.88041	2.06592	2.68899	2.90298	2.47984	2.43771	2.63365	2.19395	2.56068	2.65822	3.00324	2.18611	2.62113	2.80723	3.18399	3.25953	3.32519	3.18358	2.79401	2.8209	1.65382	2.86132	3.73731	3.73867	3.26681	3.09184	3.39955	3.35078	2.90175	3.35928	3.44917	2.79718	2.82883	2.65521	2.46149	3.98581	3.20516	2.9115	4.02822	3.56028	2.65563	3.58125	4.11999	2.997	2.2685	3.31549	1.85865	3.30996	3.71188	3.99843	2.72286	3.45709	2.39678	3.60782	3.53926	3.12901	2.59945	3.64499	4.22577	3.37525	3.87975	4.71626	3.85283	4.0795	3.481	4.46827	3.2496	3.62678	3.62291	3.17719	3.53062	2.33332	2.90565	2.23277	3.79624	3.64716	3.73156	2.30547	3.89308	2.27046	3.37408	4.04797	2.40641	1.75841	2.46142	1.44151	2.00768	1.68894	2.80462	1.75482	2.04595	1.97622	1.97309	2.57185	1.37184	3.56628	2.52778	2.77243	2.16332	3.26071
ENSG00000168350	Q6QHC5	DEGS2	-1.07256	-3.98544	-1.97208	-4.22213	-2.83747	-1.09825	-2.83588	-2.83229	-3.88475	-3.71808	-2.28073	-3.06346	-2.55792	-2.71526	-2.71891	-2.45108	-3.91782	-11.5258	-2.50762	-1.96042	-11.5258	-2.59577	-2.56608	-1.04663	-3.94119	-2.33949	-1.38719	-3.24064	-2.31529	-3.47804	-3.01659	-2.34581	-4.83122	-4.44066	-1.43834	-3.30278	-2.85799	-2.22504	-3.16992	-1.22097	-4.53699	-1.67135	-0.982189	-4.71894	-1.50062	-2.27686	-2.16327	-11.5258	-1.08416	-11.5258	-4.68922	-3.94487	-1.85997	-11.5258	-11.5258	-1.39661	-11.5258	-1.02224	-3.7399	-2.99775	-3.72987	-1.57319	-4.41018	-2.11452	-1.08936	-2.03809	-1.90147	-1.08519	-4.35481	-4.00122	-2.67067	-4.54549	-3.37747	-2.20116	-3.84571	-11.5258	-2.79767	-3.40123	-4.98747	0.414515	-1.515	-3.26594	-3.67491	-5.00005	-11.5258	-3.04683	-11.5258	-2.55588	-3.17269	-1.95943	-11.5258	-2.56067	-4.98635	-11.5258	-1.33117	-4.75215	-11.5258	-4.87676	-11.5258	-11.5258	-3.96332	-11.5258	-0.238925	-0.527897	-0.514854	-4.1643	-1.94443
ENSG00000124795	P35659	DEK	3.92366	3.36759	3.43541	3.59749	3.69058	3.91386	3.98939	2.87104	3.20308	3.58129	3.75687	3.38747	3.71768	4.03012	3.50206	3.5761	3.21244	3.36955	3.56398	3.63429	3.92517	4.17709	3.88323	3.56667	3.69297	3.85428	3.17469	2.73867	4.16948	4.25475	4.75301	3.74784	4.30027	4.42537	5.50556	3.77478	4.51858	4.42173	4.0597	5.23476	2.9536	3.98269	4.7415	4.2332	4.17042	4.79074	4.48947	3.16663	4.76677	3.86065	3.08067	3.31557	3.66847	2.76081	3.7493	4.58546	4.08763	3.07963	3.36473	2.67659	4.71582	4.0143	3.79116	2.71477	4.51076	4.05675	4.17545	4.57163	3.74097	3.61775	4.00082	4.14273	3.75509	4.00087	3.77779	3.9913	3.54617	4.20537	3.64967	4.10194	3.12002	4.50179	2.71955	4.40442	3.33021	3.95693	3.50336	5.10202	3.16105	3.08428	3.29929	4.13138	2.73981	3.85323	3.60886	3.87259	3.2533	3.43778	3.50387	1.65383	4.401	2.7823	4.63614	3.27465	3.13354	3.1559	3.43855
ENSG00000081791	Q14154	DELE1	2.63898	2.54689	2.74363	3.1063	3.18127	2.7998	2.95225	1.79748	2.72067	2.95722	2.57433	2.7495	2.52558	3.35607	2.56861	2.53534	2.62628	1.99157	2.839	2.61173	2.76576	3.19769	3.26994	3.25212	3.38226	3.18431	3.00723	1.65389	3.28509	2.98018	3.42896	3.0824	3.06189	3.45132	3.51545	2.79952	3.55092	3.50539	2.83695	3.182	3.02564	3.09936	2.92758	2.70745	2.9088	2.50083	3.27508	1.90865	2.93705	2.69821	1.66833	2.82471	2.46927	2.15443	2.72963	3.28038	2.52278	2.84539	1.54435	2.17589	2.95055	3.22656	2.45962	2.43714	3.12202	2.43761	2.93431	2.8689	2.68178	2.87115	3.55435	2.17581	2.54658	2.9692	2.86487	2.12173	2.7561	2.56581	2.57656	1.34629	2.35802	2.92878	2.56815	2.09395	1.531	1.8928	0.929847	2.9859	1.95561	2.42805	1.04015	2.41431	1.56094	1.79138	2.19127	2.56562	1.72167	2.24906	2.08099	0.251131	2.65794	1.00474	3.30439	3.0006	2.80215	1.37849	2.28328
ENSG00000119979	Q8TCE6	DENND10	2.06964	2.55948	2.05375	2.62652	2.63351	2.18076	2.36894	1.52798	2.34433	2.34273	2.51956	2.3591	1.99303	2.55211	2.031	2.12654	2.56485	2.0217	2.2658	2.246	2.24892	2.93714	2.46674	2.03258	2.65324	2.32321	1.9548	1.22616	2.83285	2.89157	2.67183	2.92633	2.64486	2.118	3.24594	2.11093	2.72599	2.87535	2.01502	2.8853	2.15743	2.67033	2.61685	2.48347	2.68922	3.6592	2.96136	2.56337	3.25802	3.51542	2.84519	2.16091	3.0448	1.36083	2.58923	3.02332	2.44853	2.24962	3.01823	2.23467	3.22993	2.57594	2.83976	2.13075	3.21629	3.362	3.42139	3.10498	3.23709	3.09664	2.59001	2.67936	3.19221	2.26322	2.45791	3.17424	2.45591	3.40557	1.6826	2.72261	1.6468	2.81211	3.23838	2.53132	1.93591	2.23097	1.61652	2.96806	3.03823	2.275	1.0872	2.5968	0.663377	2.06347	1.27885	2.25432	1.50938	1.80458	1.52002	0.76361	2.55359	1.48179	3.25828	2.43178	2.51218	1.60124	2.30107
ENSG00000257093	A4D1U4	DENND11	2.39635	2.29253	2.31734	2.84323	2.68707	2.87383	2.8416	1.70741	2.53786	3.10245	2.69048	2.05388	2.72829	3.32648	2.49344	2.60772	2.2797	1.30888	2.58733	2.41583	2.73009	3.08225	3.06867	3.3057	2.99671	3.32701	2.79049	1.50087	2.86445	2.26423	2.81925	2.74943	3.16959	3.23816	3.18916	2.4803	3.41479	3.48572	2.73998	2.98082	2.64461	2.76371	2.99738	1.91457	2.79156	1.89815	3.23149	0.188305	2.9119	1.90096	1.10186	2.48757	1.74932	2.22969	2.5408	2.50019	2.15801	2.48783	0.943153	1.39745	2.63119	2.49989	1.96281	1.7364	2.80442	2.14692	2.24896	2.64674	2.28159	0.929354	1.69383	2.09821	1.55581	2.03092	2.54109	1.45912	1.46778	2.11213	1.58997	1.35729	1.45626	2.49328	0.621447	1.0193	0.219087	1.0194	-0.372026	2.37097	0.626709	1.74508	0.562661	1.71659	1.5356	1.26178	1.67956	1.42167	0.725752	1.31971	1.46839	-2.871	1.38602	-0.81105	2.3444	2.05819	1.01258	-0.0347497	1.40424
ENSG00000119522	Q8TEH3	DENND1A	2.62185	2.31521	2.3541	2.6568	2.84229	2.29429	2.79096	2.0692	2.27495	2.29041	2.40016	2.22492	2.36911	2.94322	2.2604	2.14389	2.8002	2.46186	2.73316	2.42702	2.53322	3.2075	2.77853	2.79372	3.05156	2.60433	2.57539	2.09763	2.7683	3.23895	3.07161	2.93774	2.72689	2.91534	2.63086	1.92488	2.70284	3.16723	2.44648	3.29732	2.78361	2.97181	3.6618	3.32375	2.90742	3.27627	3.57296	2.35352	3.15171	3.16427	2.19677	2.48483	2.82457	1.73637	2.54835	3.49487	3.52257	3.09529	2.76841	2.53705	2.96812	3.35267	2.72208	2.46534	3.17619	3.27621	3.38228	3.18035	3.4301	2.51947	3.27148	3.41608	3.43763	2.43432	3.26752	3.281	3.11328	3.3571	2.64617	2.37128	2.22842	3.47832	2.83369	3.17928	2.27068	3.52011	2.43055	2.82079	3.03925	2.29051	1.71364	2.75538	1.58661	2.37995	2.29023	2.15936	2.35903	2.40528	2.43363	1.31986	2.98446	1.94892	2.91866	2.53979	3.03995	1.7671	2.97531
ENSG00000213047	Q6P3S1	DENND1B	0.763576	0.250472	0.473531	0.374954	0.277181	0.929932	0.608148	-0.381453	-0.285683	0.745175	1.09567	0.442	0.753227	0.783897	0.0647127	0.275354	0.23902	-0.235362	0.158592	0.306893	0.610899	0.956486	0.867296	0.476127	1.10225	0.48666	0.528964	-0.486918	0.807857	0.707677	0.896852	0.520964	1.19838	0.927464	1.93124	1.05149	1.32067	1.47196	0.688229	1.61406	-0.0676356	0.743207	1.36871	1.00816	0.782277	1.44242	1.57091	0.132819	1.73648	1.57849	-0.157003	0.34188	0.355931	-0.279306	1.5156	1.6233	1.66807	0.528545	0.304579	-0.122354	1.45476	0.804156	0.507542	-0.0714704	1.53171	1.12408	1.93504	1.62054	1.70074	0.626894	0.922363	0.537556	1.36657	1.3758	1.22735	0.929741	0.111	1.35177	0.0771271	0.219713	0.397961	1.43239	0.67398	1.24702	0.0921804	1.1042	0.066275	1.58346	0.388492	0.320479	-0.427411	0.857611	0.019367	0.297626	0.755964	0.72618	-0.204524	0.715008	0.249038	-1.62907	0.573855	-0.713275	1.39969	0.590507	0.920724	-0.293761	0.337999
ENSG00000205744	Q8IV53	DENND1C	3.98496	3.96042	4.25331	4.34675	4.30158	4.20021	4.35289	3.29762	4.14564	4.50047	4.13628	4.02518	4.34459	4.65367	3.98831	3.99682	3.85359	3.1895	4.13794	4.07795	4.21107	4.67179	4.37625	4.67113	4.65976	4.47293	4.38403	3.0018	4.55261	4.3418	4.6447	4.46905	4.44533	4.99606	4.52231	4.00123	4.82625	4.9828	4.0005	4.58923	4.30709	4.98399	4.28818	4.03427	4.41717	4.41259	4.91777	2.81447	4.78514	4.81196	2.97921	3.97018	3.91392	3.56324	4.14234	4.80849	4.21215	4.45725	4.4099	3.33457	3.95478	4.51978	3.74541	4.0709	4.73184	4.61145	4.81954	4.56211	4.46044	4.48128	4.29096	4.47011	4.50541	3.98096	4.44659	4.15959	3.45596	4.47864	3.82528	3.82408	3.76307	4.70787	3.96234	3.56769	2.58947	3.99377	3.13299	4.62877	4.33804	4.07631	1.88049	3.50877	2.80807	3.12704	3.1308	3.4269	2.77268	3.15695	2.77812	1.70137	3.43218	1.90393	4.30497	4.12598	3.85033	2.29014	4.15518
ENSG00000146966	Q9ULE3	DENND2A	-4.2704	-3.19435	-11.7308	-3.84524	-11.7308	-11.7308	-4.03742	-5.34538	-3.50723	-4.91669	-4.47865	-2.27054	-5.0734	-11.7308	-4.24104	-11.7308	-4.12284	-11.7308	-4.03041	-11.7308	-3.4182	-3.79784	-2.77111	-11.7308	-11.7308	-11.7308	-4.17079	-3.76644	-4.83254	-3.09992	-1.6393	-11.7308	-11.7308	-11.7308	-3.63939	-4.09035	-4.64091	-3.16551	-2.63974	-2.01039	-11.7308	-5.03388	-3.05911	-3.93043	-5.01517	-3.80026	-3.68694	-11.7308	-2.02546	-4.77224	-11.7308	-5.14238	-3.47708	-4.54017	-11.7308	-2.76996	-4.99305	-1.58956	-11.7308	-5.19111	-11.7308	-2.77676	-3.62042	-1.64227	-3.61216	-11.7308	-11.7308	-3.608	-2.24594	-2.4045	-4.86638	-3.17319	-4.57742	-11.7308	-5.04372	-2.98618	-4.99253	-11.7308	-11.7308	0.531341	-3.9373	-2.47332	-1.71489	-11.7308	-11.7308	-3.8348	-4.05986	-11.7308	-2.57225	-5.1512	-11.7308	-4.3449	-5.19138	-3.86111	-0.174379	-11.7308	-11.7308	-11.7308	-11.7308	-11.7308	-11.7308	-3.95304	-5.0157	-4.96821	1.52749	-3.05267	-1.88674
ENSG00000166444	P78524	DENND2B	-2.49992	-3.20749	-3.83958	-3.58264	-2.64066	-4.35624	-4.18977	-3.83065	-2.98095	-4.81039	-3.95585	-1.6833	-3.74844	-6.38077	-2.81121	-4.86138	-3.79087	-5.04225	-3.50571	-3.46582	-4.15314	-3.10261	-6.23254	-3.98338	-3.03762	-2.87846	-4.06103	-5.23653	-3.99041	-2.98748	-2.95752	-5.33913	-4.1956	-2.95533	-1.9987	-13.2009	-3.79757	-3.90016	-3.43276	-2.06651	-3.8993	-3.93065	-2.21011	-2.4062	-2.49819	-4.68736	-1.99198	-3.54671	-3.49555	-2.93088	-2.91643	-3.62565	-2.95072	-2.84915	-13.2009	-2.07238	-4.47331	-1.11306	-3.61235	-3.8672	-5.40499	-2.92667	-5.50381	-1.94318	-3.08615	-3.71321	-4.38257	-1.12875	-2.03935	-5.67634	-1.21927	-3.23064	-13.2009	-3.14021	-2.82636	-3.07983	-4.88669	-3.75753	-3.67624	0.768864	-3.53767	-1.94518	-2.77029	-13.2009	-4.92152	-5.3049	-2.62921	-3.96845	-13.2009	-4.31148	-13.2009	-3.23724	-4.0895	-4.33429	-0.727159	-3.85333	-6.64051	-4.2415	-5.06672	-7.38744	-5.05602	-6.00481	-1.54494	-3.44998	1.36397	-3.38718	-1.77292
ENSG00000175984	Q68D51	DENND2C	-2.21833	-1.81636	-2.38161	-2.05425	-2.34815	-1.41455	-2.7611	-2.56511	-1.37438	-3.45238	-1.69131	-1.79761	-2.15306	-2.86244	-2.31424	-2.69749	-4.06639	-5.09316	-3.2387	-3.68959	-2.94652	-2.32832	-1.83957	-2.7767	-2.35636	-5.38262	-1.45577	-2.83673	-1.91019	-2.40566	-2.52753	-2.07813	-2.25295	-1.37428	-2.94607	-4.6164	-2.59084	-1.95726	-3.16579	-1.03504	-1.81899	-1.66608	-1.173	-2.46134	-2.38354	-2.00912	-2.21709	-2.28109	-1.67782	-0.665605	-2.6238	-1.77559	-1.50452	-3.26593	-0.551754	-1.21075	-1.1397	-1.11624	-1.89147	-2.56108	-2.29608	-2.1345	-3.82558	-1.5838	-2.1421	-2.76917	-1.27109	-1.96816	-1.773	-3.73622	-0.70394	-3.28516	-2.78967	-2.34802	-3.99417	-3.24975	-2.53045	-1.43625	-1.34109	0.0983866	-2.73094	-1.30056	-0.826765	-2.286	-2.17344	-0.157135	-1.59211	-2.2884	-2.58448	-1.7845	-4.81539	-1.63076	-3.14545	-2.16961	0.036349	-1.40822	-2.54019	-1.22927	-2.71085	-0.713905	-2.53042	-2.89851	0.0594535	-5.49426	1.27706	-2.58048	-1.82835
ENSG00000162777	Q9H6A0	DENND2D	4.56456	4.08181	4.58737	4.68352	4.5271	4.77824	4.07059	3.40214	4.433	4.81659	4.46781	3.94399	4.46037	5.18539	4.24964	5.24413	3.73909	3.37876	4.38491	4.50975	4.50029	4.97496	4.85967	4.92101	4.93426	4.83749	4.81892	3.05921	4.86976	4.40936	5.07596	4.4348	4.81621	5.48271	5.45154	4.31086	5.01068	5.35948	4.5081	5.24611	4.41871	4.81859	5.29333	4.31911	4.8717	4.36595	5.11513	2.82793	5.1496	4.39756	3.50946	4.12693	3.91339	3.59853	4.37278	4.91408	4.01817	4.52485	3.62163	3.28645	4.4289	4.77742	3.84109	3.75693	4.56176	4.9669	4.12455	4.75712	4.74863	3.40083	4.32564	4.32108	4.40319	4.19498	4.63566	3.90661	3.6225	4.09981	3.726	2.75369	3.90911	4.64416	3.4983	3.78315	2.71141	3.68186	2.61512	5.11186	3.41337	4.27153	2.55142	3.51003	2.77588	3.32802	3.27015	3.51147	1.84426	3.09448	2.63879	1.18641	3.37215	2.04266	3.97447	3.8469	3.44689	2.35549	3.54115
ENSG00000105339	A2RUS2	DENND3	4.17927	5.06906	4.55455	4.86388	5.10678	3.99654	4.68799	4.13911	4.72031	4.73146	5.06919	4.86409	4.55565	5.04549	4.38288	4.31184	5.0568	4.42129	5.0527	4.41925	4.80907	5.38763	4.74725	4.90956	4.49786	4.37101	4.49378	3.70923	5.63712	5.60844	4.81759	5.05794	4.47378	4.5307	4.78166	3.97282	4.55451	5.06417	4.14787	4.393	4.94951	5.64195	4.79434	4.74027	4.64823	5.96583	5.156	5.18478	5.41283	5.89269	5.2302	4.01037	4.80669	3.62302	4.45555	5.39848	5.12239	4.7906	5.85402	4.54814	4.95082	5.3516	4.73894	4.86521	5.44835	5.81331	5.22235	5.13812	5.85007	6.09868	5.09774	5.02243	5.95758	4.37387	4.73407	5.43336	4.70107	5.5533	4.78544	5.52064	4.52839	5.22177	5.81915	5.2043	3.98588	5.50205	5.02218	5.01176	6.09186	4.82071	2.968	4.49267	3.52423	4.89883	4.06925	5.02113	3.89122	3.54147	4.79634	3.39306	4.53118	4.60997	5.84909	4.8464	5.65281	3.77732	5.41469
ENSG00000174485	Q7Z401	DENND4A	3.51864	3.33787	3.33812	3.4786	3.35462	3.47671	3.39231	3.28043	3.29043	3.49499	3.52476	3.11973	3.5164	3.63688	3.23915	3.215	3.14207	2.89143	3.43522	3.34023	3.50754	3.60442	3.73548	3.52242	3.67152	3.67095	3.32528	3.30552	3.65519	3.24366	3.50631	2.91255	3.88766	3.49331	3.72243	3.25819	3.7587	3.46272	3.1378	4.23282	2.52794	3.13347	3.03862	3.06513	3.45147	2.90028	3.2904	2.55952	3.37343	2.77095	2.24768	3.10125	2.79203	2.98604	3.6255	3.21823	2.84916	4.13225	2.32538	2.97464	3.43977	2.96315	2.85284	2.7122	3.20174	2.9029	3.35665	3.51665	2.42944	2.40616	3.49184	3.18728	2.25609	3.34737	2.93055	2.84802	3.0858	3.20457	3.27624	2.17901	2.53205	3.05289	2.67975	2.93867	3.71678	2.65708	3.90893	3.72561	2.54146	2.92042	3.51522	3.88791	3.66977	3.20137	4.53196	3.37466	3.6364	3.59845	4.12462	3.15762	3.5271	3.58525	4.04953	3.06612	2.23435	3.36306	3.00521
ENSG00000198837	O75064	DENND4B	4.13399	3.83155	3.92915	3.93845	4.29594	3.93203	4.29904	2.99722	3.9915	4.16972	4.08221	3.73073	3.95879	4.57825	3.74465	3.73881	3.85385	3.50049	4.01842	3.66819	3.96475	4.47494	4.11621	4.24187	4.2531	3.98578	4.11904	3.09303	4.61597	4.1725	4.26715	3.93432	4.22213	4.57098	4.21563	3.63809	4.28739	4.36802	3.31281	4.74033	3.94504	4.67861	3.95836	4.09099	4.0951	4.45506	4.14953	2.49198	4.56869	4.42702	3.2484	3.45606	3.75584	3.31307	3.78881	4.37902	3.89797	4.43089	4.25446	3.36367	3.78275	4.56828	3.44479	3.81428	4.41617	4.09278	4.05091	4.40342	4.28481	4.12783	4.19343	4.21046	4.72229	3.87184	4.20186	4.01224	4.04783	4.14251	3.79139	3.41396	3.87807	3.87828	4.11711	3.96677	3.209	3.97741	3.71174	4.08497	4.36043	3.87648	1.73593	3.91407	2.87797	3.15123	3.29106	3.53675	3.28872	3.30774	3.70761	2.06013	3.74889	2.668	4.83258	4.46934	3.78658	2.3939	4.28746
ENSG00000137145	Q5VZ89	DENND4C	2.21908	2.11419	2.64527	2.30311	2.8043	2.70385	2.35107	1.51676	2.2471	2.70691	2.58666	2.34959	2.49213	2.88194	2.33966	2.26612	1.97572	1.59506	2.12899	2.43894	2.60293	2.83697	2.83226	2.81581	2.90201	2.89414	2.16568	1.40594	2.69469	2.50126	3.05075	2.63646	3.05262	2.99708	3.10921	2.14923	3.11543	3.25278	2.43619	3.10204	2.16167	2.69156	2.98457	2.36477	2.64542	2.65341	2.79583	1.07613	3.35135	2.49611	1.33995	2.65557	2.4726	1.76769	2.25677	2.90152	2.03634	2.20374	1.60608	1.24813	2.61612	2.50577	2.10182	1.80148	2.98892	2.63912	2.69929	3.04025	2.33105	1.8857	2.3736	1.95745	2.38948	2.69752	2.34272	1.97942	2.16024	2.40552	2.37623	1.81398	1.54606	2.89433	2.17595	2.0427	1.30313	1.97971	0.358619	2.65767	1.29646	1.99407	1.15716	2.05199	1.18856	1.71412	1.38272	1.66609	0.804801	1.67078	1.28733	-0.47851	2.35422	0.691119	2.29887	2.38847	2.34791	0.365417	1.51725
ENSG00000184014	Q6IQ26	DENND5A	3.59876	4.59548	3.91026	4.21942	4.51096	3.86699	4.35954	3.5859	4.13762	4.24839	4.51506	4.33515	3.86953	4.61586	3.84492	4.01578	4.50618	4.18323	4.28038	3.92036	4.27048	4.7687	4.38153	4.5701	3.98361	4.01392	3.84964	3.15541	4.74125	5.1225	4.55355	4.61122	4.24308	4.02993	4.28996	3.64592	4.01164	4.62278	3.56812	3.96294	4.43928	4.70564	4.70075	4.69412	4.07601	5.40184	4.95691	3.96605	4.94442	5.19399	4.47658	3.55774	4.56426	3.21729	3.77806	4.99351	4.9324	4.2881	5.25436	4.25928	4.45236	4.75043	4.29401	4.25732	5.04369	5.21679	5.03294	4.63565	5.27982	5.17005	4.44028	5.01714	5.44296	4.27646	4.51804	5.02432	4.4329	5.10782	4.35644	4.51606	3.86881	4.9001	4.95323	4.82768	3.66286	4.93826	4.09909	4.52129	5.36437	4.10489	2.7869	3.94387	2.81619	3.78668	3.20151	4.17454	3.35591	3.35019	4.11477	2.42481	4.22921	3.25975	4.89724	4.27572	4.8575	3.60146	4.54987
ENSG00000170456	Q6ZUT9	DENND5B	-0.954328	-1.12388	-1.9215	-1.81626	-0.678703	-1.02441	-2.00922	-1.41027	-2.06181	-0.638515	-1.09968	-1.90488	-1.01343	-0.736771	-1.09879	-1.36084	-1.87275	-2.46374	-2.47137	-0.810672	-1.55769	-0.238606	-1.26521	-0.165579	0.265483	-0.331768	-0.0849492	-2.81891	-0.394981	-0.91679	-0.301965	-0.366667	-0.693592	-0.434057	0.293198	-0.67822	0.736629	0.319808	-1.39888	-1.33977	-0.640708	-0.276248	-0.228316	-1.42806	-0.579226	-0.987121	-0.470115	-3.21213	0.274862	-1.21851	-2.23418	-1.70737	0.224139	-1.22571	-0.424431	-0.738122	0.0868594	0.166906	-0.999149	-1.69773	-2.90555	-0.78557	-1.55114	-0.734399	0.905444	-0.505903	0.717109	-2.04747	-0.847074	0.350972	-1.31341	-0.897143	-0.552899	-1.95824	-1.14848	-0.613806	-2.33329	0.69611	-1.88348	-0.263199	-0.378646	-0.0260348	-0.892078	-3.35436	-1.947	-0.421539	-1.80947	-2.89786	-1.42967	-1.54642	-1.47845	-1.27915	-1.21276	-1.94317	-0.836097	-0.0613401	-2.23293	1.29971	-0.39126	-2.90737	-1.85139	-2.43113	1.59661	-1.65703	0.536354	-2.60557	-0.701585
ENSG00000174839	Q8IWF6	DENND6A	2.14607	1.83099	2.36695	2.48936	2.24624	2.1965	2.20083	1.41235	2.45668	2.34405	2.36417	2.00728	2.13824	2.7698	2.1153	1.98033	1.77143	1.36043	1.96949	2.30708	2.5537	2.91729	2.11547	2.70055	2.46778	2.70774	2.05721	0.726628	2.66197	2.1512	2.35615	2.08578	2.48796	2.47974	2.7715	1.99671	2.68619	2.88914	1.86272	2.22995	1.52025	2.51355	2.03166	1.5294	2.39571	2.27746	2.47427	1.69665	2.61383	2.01738	1.50935	2.13479	1.58396	1.47918	2.50005	2.93438	1.79465	2.41599	1.24526	1.30801	2.20498	2.32519	1.76493	1.4077	2.44475	2.27477	2.58299	2.49166	2.12345	1.53425	1.85597	1.63721	2.13349	2.22289	1.8798	1.9242	2.04513	1.99532	1.89678	0.538083	1.21961	2.23159	2.31045	2.11694	1.04272	1.35586	1.33227	2.66256	1.61343	1.88489	0.817838	1.99314	0.822374	1.98086	1.33455	2.0917	0.929707	1.40252	1.42008	0.108301	2.28204	0.591718	2.7455	2.05871	1.67861	0.818682	1.55598
ENSG00000205593	Q8NEG7	DENND6B	-0.354101	-1.59501	-0.476866	-0.734049	-1.25036	-1.83018	-0.294994	-1.65992	-1.97888	-1.54876	-1.23308	-0.974601	-0.970348	-0.668725	-1.54636	-2.37668	-1.63391	-1.53346	-0.993939	-0.91246	-1.21209	-0.423538	-1.27792	-1.3415	-0.657967	-1.37276	-1.13496	-2.39057	-0.961739	-0.0860203	-1.31442	-2.49346	-1.34765	-0.337564	-0.305154	-1.71667	-0.856104	-0.871384	-0.998894	0.104934	-0.565795	-0.608676	-0.852187	-0.749216	-1.0635	-2.42448	-0.990034	-4.27649	-0.0096613	-0.0818388	-5.09949	-1.36174	-0.747832	-1.8471	-0.437329	-0.977365	-0.456469	-0.902298	-2.15508	-2.60234	-0.101855	-0.662397	-2.65863	-1.67773	-0.821941	-2.03382	-0.166305	-0.0631541	-0.867561	-0.331414	-1.2758	-1.05957	-1.98402	-0.738591	-0.507618	-1.19394	-1.04066	-1.49371	-0.712297	-0.258711	-1.92527	-0.592897	-1.18371	-1.1773	-2.20019	-2.23702	-4.26509	-0.830868	-2.77749	-1.28324	-11.936	-1.23599	-5.39662	-2.65517	-1.54894	-1.26788	-2.21938	-0.715905	-2.22033	-5.13547	-0.680205	-11.936	-2.233	-1.18596	-0.925118	-3.25791	-0.770992
ENSG00000139726	O43583	DENR	2.51394	2.05549	2.0747	2.2793	2.43398	2.41259	2.35174	1.37262	1.95236	2.15083	2.48058	1.77682	2.19292	3.00311	1.99097	2.24552	2.1769	1.93729	1.99625	1.97318	2.40072	2.96039	3.08264	2.71049	3.12687	2.61104	2.04779	1.22944	2.94785	2.64459	3.00982	2.82042	2.84183	3.08855	3.59527	2.15612	2.74459	3.06607	2.35588	3.25958	2.52724	2.57594	3.1819	2.40904	2.80967	2.78566	3.29274	1.82247	3.01162	3.14273	1.94082	2.35702	2.21391	1.43524	1.95034	2.97206	2.94538	2.172	1.84114	2.00562	2.58436	2.41853	2.39199	1.76489	3.04793	2.78312	2.95879	3.02108	2.22269	2.82735	2.71303	2.40765	2.59639	2.5436	2.31349	2.4527	2.49695	3.17168	1.82553	1.85043	1.55168	2.89556	2.7791	2.08635	1.72798	2.04249	1.21386	3.22137	1.66728	1.86726	1.06118	2.3321	1.01943	1.46595	2.08792	2.26962	1.31741	1.99944	1.64291	0.310848	2.28053	0.473369	2.80004	1.56668	2.19753	1.17018	1.41017
ENSG00000024526	Q5TB30	DEPDC1	-3.88586	-4.38815	-11.9285	-3.62941	-3.82339	-4.40106	-4.2351	-3.235	-2.70733	-11.9285	-3.68107	-11.9285	-3.69568	-5.10836	-3.44274	-2.85379	-3.73803	-4.7648	-5.22117	-11.9285	-4.19858	-3.99552	-4.96013	-11.9285	-11.9285	-3.47751	-2.78862	-3.96412	-4.03628	-4.87531	-2.68392	-5.06053	-4.24091	-3.26551	-1.51938	-11.9285	-3.2607	-4.94055	-11.9285	-0.0394756	-11.9285	-3.24203	-2.52124	-3.13135	-2.41731	-3.0009	-4.87917	-2.68874	-3.80465	-11.9285	-11.9285	-3.76513	-4.25736	-4.15619	-11.9285	-2.96764	-2.03287	-2.59364	-3.14588	-3.07932	-2.55195	-3.38851	-4.23139	-2.03241	-3.80984	-1.70464	-1.79015	-11.9285	-11.9285	-2.60218	-1.16877	-3.95392	-11.9285	-11.9285	-5.2414	-3.91859	-3.61428	-2.48512	-3.08072	-1.98709	-11.9285	-3.66865	-1.17616	-2.41652	-1.74563	-3.03551	-1.80391	-0.823313	-3.25435	-2.55451	-1.40691	-0.850128	-3.0796	-1.84125	-0.841361	-2.58092	-2.79593	-2.70654	-1.06172	-3.32983	-1.2029	-3.73733	-0.904553	-3.58981	-1.33237	-2.5736	-3.08285
ENSG00000035499	Q8WUY9	DEPDC1B	-3.83467	-1.76056	-3.73563	-2.99599	-3.18998	-1.77352	-2.02137	-2.11715	-3.65405	-2.16932	-3.04765	-2.41874	-3.06226	-4.47495	-3.22302	-1.95778	-11.2951	-3.54978	-11.2951	-2.14411	-1.98473	-11.2951	-3.33248	-1.23063	-2.13054	-2.10878	-2.73888	-1.63427	-2.4059	-2.66419	-4.36294	-1.85248	-2.0272	-1.0495	0.335819	-1.33849	-3.21047	-0.410894	-4.51539	-1.16004	-11.2951	-1.28879	-1.88783	-1.32981	-3.00365	-3.36452	-1.93256	-1.83327	-1.17512	-1.17692	-11.2951	-2.39676	-1.82165	-3.10938	-0.911252	-1.01403	-0.984791	-0.502209	-1.34436	-1.44746	-1.04505	-2.75509	-2.8638	-3.20257	-0.480378	-4.38233	-0.309305	-0.476215	-1.13289	-0.689978	-0.634831	-2.32337	-4.14169	-3.55092	-0.714223	-1.55213	-1.76107	-0.175053	-0.523615	-0.132123	-1.92095	-1.45341	-2.44733	-1.6134	-1.43383	-2.4021	-0.238223	-0.189895	-2.94198	-3.14059	-0.613128	0.0369383	-1.31038	-0.927959	-0.323366	-1.21143	-2.16251	-0.852108	-1.42753	-1.33612	-1.93072	-2.78297	-0.271136	-1.73655	0.0376422	-1.35596	-1.03636
ENSG00000166153	Q8N2C3	DEPDC4	-11.0074	-2.8847	-11.0074	-2.38733	-3.89709	-4.47219	-11.0074	-4.62198	-11.0074	-3.19972	-3.75525	-11.0074	-11.0074	-11.0074	-11.0074	-3.25063	-11.0074	-11.0074	-4.3001	-11.0074	-3.2775	-4.06856	-11.0074	-11.0074	-2.42659	-3.13934	-3.4474	-3.45616	-4.10915	-11.0074	-11.0074	-3.14565	-4.31286	-2.92762	-2.916	-11.0074	-2.33963	-11.0074	-11.0074	-3.86343	-11.0074	-2.73483	-3.91363	-11.0074	-11.0074	-4.07097	-11.0074	-11.0074	-1.88617	-11.0074	-11.0074	-2.43028	-4.32923	-2.23842	-11.0074	-11.0074	-11.0074	-3.66588	-11.0074	-11.0074	-4.20503	-4.04467	-3.89181	-2.33171	-1.89136	-2.10369	-4.17953	-1.30311	-11.0074	-4.47504	-4.14299	-3.03285	-11.0074	-1.46072	-11.0074	-4.57133	-11.0074	-3.87771	-1.89714	-0.651351	-11.0074	-1.42847	-11.0074	-11.0074	-3.72341	-11.0074	-1.75623	-2.35873	-11.0074	-2.85294	-11.0074	-3.03943	-4.46799	-3.7196	-1.61924	-4.23378	-11.0074	-4.3584	-11.0074	-11.0074	-2.86254	-11.0074	-1.9814	-11.0074	0.00350857	-4.63719	-2.74518
ENSG00000100150	O75140	DEPDC5	1.83845	1.26025	1.79399	2.00658	1.89788	1.72528	1.92861	0.932279	1.77904	1.90739	2.19856	1.61118	2.17213	2.25113	1.90662	1.48803	1.52984	0.911891	1.82319	1.53687	1.52115	2.35828	1.79356	2.11357	2.39456	2.29311	1.92549	0.716901	2.40927	1.88856	2.26007	1.97747	2.0471	2.50567	2.31866	1.37114	2.39871	2.70927	1.45233	2.41156	1.95078	2.10785	2.08242	1.99216	2.10755	1.8176	2.4505	0.742699	2.3752	2.18189	0.572089	2.26445	1.53853	1.10106	2.15101	2.30448	1.87713	2.24384	1.27254	0.692417	2.21429	1.85328	1.30347	1.14504	2.53196	1.62837	2.16836	1.89588	1.29847	1.21314	2.21852	1.26765	1.71886	1.86715	1.62894	1.49344	1.5992	1.69502	1.41571	1.65377	0.939998	2.3129	1.86081	1.14182	1.13052	1.17484	-0.037149	2.13218	0.501733	1.49374	-0.0614095	1.54548	1.12224	0.819507	1.13418	1.51864	0.898339	1.33099	1.1537	-0.913196	1.87427	-0.357175	2.79149	1.83142	1.81804	0.0805017	1.10387
ENSG00000121690	Q96QD5	DEPDC7	-1.83869	-1.24453	-3.54114	-11.1006	-2.99549	-3.57315	-1.82689	-4.71515	-3.45956	-2.29611	-2.85316	-3.22119	-3.45034	-2.70403	-2.03121	-1.76329	-3.49262	-4.92687	-2.81754	-2.21215	-2.37407	-2.17057	-3.13799	-1.88306	-1.20009	-1.65167	-2.22323	-2.81544	-1.62746	-3.05284	-1.37126	-2.24192	-1.41826	-0.440277	-1.13855	-4.45292	-4.01068	-1.79984	-2.00952	-1.15802	-4.11179	-2.828	-3.01208	-3.30021	-4.38495	-1.85166	-1.73807	-4.43391	-1.97933	-2.15074	-4.26403	-3.51967	-1.62717	-3.90995	-3.29634	-1.81838	-11.1006	-1.76573	-3.31471	-3.56866	-1.98665	-2.5606	-3.98498	-1.42665	-1.17829	-1.39079	-4.2727	-2.97778	-11.1006	-11.1006	-11.1006	-11.1006	-3.9472	-4.34972	-4.4135	-11.1006	-11.1006	-11.1006	-11.1006	-1.74342	-2.31034	-3.83604	-11.1006	-4.57485	-4.80735	-3.20458	-11.1006	-0.869332	-11.1006	-4.52097	-3.65912	-3.13259	-2.25169	-11.1006	-1.39091	-4.32695	-1.96802	-1.65658	-2.55265	-4.30001	-2.22078	-4.89469	-1.812	-1.17992	1.49484	-11.1006	-1.03435
ENSG00000165507	Q9NTK1	DEPP1	-2.89899	-3.40129	-10.9416	-10.9416	-3.8313	-4.40639	-4.24128	-2.56919	-2.71805	-10.9416	-10.9416	-3.06223	-4.28421	-10.9416	-4.44385	-10.9416	-3.33366	-3.77793	-4.23431	-2.37436	-4.20493	-10.9416	-2.97903	-10.9416	-3.35703	-1.75533	-1.57973	-3.97149	-4.04335	-1.89661	-1.69705	-2.49696	-10.9416	-2.86183	-3.43253	-10.9416	-10.9416	-10.9416	-2.17183	-0.106649	-10.9416	-2.25517	-2.85312	-3.14125	-2.23632	-4.00518	-2.31462	-3.28207	-2.81779	-1.99178	-3.11139	-10.9416	-4.26344	-10.9416	-10.9416	-2.97788	0.175525	-1.02255	-2.15902	-3.4097	-10.9416	-1.66623	-10.9416	-2.84912	-0.82687	-0.232693	-1.31731	-1.5	0.219926	-0.723269	-2.50051	-0.0651459	-3.78824	-3.19747	-1.09711	-4.50553	-10.9416	-0.236427	-1.83135	0.413891	-4.72014	-0.100746	0.151567	-2.84141	-0.34404	0.472403	0.115224	-10.9416	-2.58853	-10.9416	-0.922133	-2.97363	-4.4022	-1.85306	1.44467	-10.9416	-2.07158	-2.71726	-1.39562	-1.56691	-2.79675	-2.16715	-10.9416	-10.9416	0.654031	-2.26349	-0.0983431
ENSG00000155792	Q8TB45	DEPTOR	-1.30322	-1.89985	-3.19802	-2.45838	-1.65499	-1.0662	-1.48377	-3.38069	-2.53389	-1.3691	-1.19096	-2.87807	-1.7896	-1.36305	-3.2677	-1.68276	-1.56948	-4.58375	-1.73931	-1.86903	-2.44486	-2.8245	-3.7891	-0.862775	-3.17287	-2.30649	-2.20128	-1.98822	-1.86829	-2.70972	-3.82534	-2.3128	-2.07339	-0.681674	-4.24047	-3.11701	-2.08968	-2.19216	-1.6664	-1.03704	-1.77722	-3.06751	-2.66896	-3.95063	-1.73092	-2.24393	-2.13046	-10.7575	0.268776	-1.80762	-3.92091	-4.16904	-2.50373	-4.55699	-2.95322	-0.213581	-3.02648	-1.42261	-3.96506	-4.21776	-2.96156	-2.80051	-4.6315	-1.08353	-0.835169	-1.04767	-1.93914	-1.31584	-1.2726	0.0819561	-2.89924	-1.78577	-3.60408	-2.43059	-10.7575	-3.32973	-3.02596	-2.63291	-2.64458	-0.0796898	-1.74529	-1.49998	-10.7575	-10.7575	-3.47345	-10.7575	-4.07945	-3.10519	-10.7575	-3.18542	-3.316	-1.05655	-1.23167	-1.89085	-1.36929	-1.67249	-2.20858	-1.53551	-1.62585	-4.944	-1.61514	-2.97969	-3.04923	-2.41879	1.25311	-3.39598	-1.91183
ENSG00000023697	Q9Y315	DERA	1.53193	1.01578	1.37779	1.064	1.08347	1.37309	1.64482	0.351937	0.713727	1.01437	1.01219	0.391442	0.675701	1.81544	0.816891	0.963237	0.97415	0.279509	1.141	0.974535	1.24103	1.18195	0.667524	2.12716	2.02446	1.03194	0.999945	0.254435	1.81898	1.56014	1.7182	1.22909	1.91458	1.95482	2.42099	1.25066	1.49023	1.74589	1.06207	2.40892	1.42488	1.71536	1.85254	1.85013	1.80463	2.13754	2.25129	0.63616	2.31018	2.1809	0.70452	1.69888	2.41881	0.765892	1.78126	1.8908	1.9994	1.50256	0.763041	0.556808	1.95928	1.39864	0.657197	0.856771	2.46769	1.4186	2.06988	2.02445	1.24072	1.90898	2.06492	1.82224	1.99661	1.03299	1.19095	1.73467	1.57816	2.0262	2.09111	1.65042	0.882312	1.99531	2.05753	1.51818	0.722401	1.57007	0.111776	2.42873	1.66402	0.644416	0.513155	0.824898	-0.442951	0.830536	1.15551	0.886085	-0.521234	1.37486	0.576761	-0.626521	2.21942	-0.439529	1.8712	0.874951	1.94306	0.385444	1.08362
ENSG00000136986	Q9BUN8	DERL1	2.02307	1.38633	2.2003	1.85871	2.27549	1.88351	1.7052	1.16614	1.95881	2.07817	2.3466	1.75941	1.74701	2.22395	1.58569	1.55945	1.44334	1.12286	1.98659	1.92738	1.85437	2.22018	2.10597	2.10337	2.84578	2.40591	1.71042	0.790381	2.2804	2.21792	2.68956	2.27957	2.11924	2.54197	3.10486	1.85193	2.77121	3.21626	1.74576	2.45875	2.10864	2.1289	2.65404	2.26142	2.33134	2.63479	2.6421	0.871213	2.8106	2.39286	1.40143	2.01204	2.46202	1.17994	2.6405	2.88619	2.56691	2.15316	1.45905	1.51338	2.27114	2.10919	1.64922	1.02589	2.7493	2.85467	2.98197	2.77866	2.16991	2.37586	2.4095	2.03553	2.28345	2.3605	2.24388	2.06786	1.97698	2.41249	1.8556	1.41226	1.36012	2.74391	1.97586	1.84289	1.03832	1.67656	1.25459	2.55768	1.19148	1.52355	1.24252	1.94147	0.991449	1.3071	1.73453	1.70928	1.13578	2.04381	1.4409	0.585719	2.06457	0.841132	2.28542	1.56983	1.77376	1.15076	1.65185
ENSG00000072849	Q9GZP9	DERL2	0.802994	0.513467	0.66003	1.27529	1.41582	1.12189	0.814813	0.184645	0.658377	1.29883	1.52301	0.981468	0.771463	1.38043	0.849591	0.685882	0.646522	0.199646	1.06129	0.825724	1.14098	0.972978	0.670189	1.17354	1.51275	1.46416	0.758771	-0.0604006	1.25395	1.37574	1.44854	0.901488	0.99658	1.74709	1.71694	0.801146	1.56124	1.4268	0.655735	1.61571	0.105921	1.42273	1.5494	0.942186	1.24524	1.59727	1.76496	0.418305	1.89722	1.50525	1.19171	1.03961	1.08192	-0.30597	1.04164	1.73653	1.32647	0.814666	0.803902	0.482649	1.78121	0.953999	0.618266	0.133274	1.26171	1.08798	1.46005	1.03027	1.40474	1.77888	1.09585	1.0972	1.70152	1.35404	0.898277	1.36644	0.911995	1.70712	0.153728	1.01387	0.4085	1.78337	1.41773	0.808324	-0.0941935	0.848418	0.350334	1.31776	0.516656	0.631483	-0.438182	0.795174	0.126292	0.680006	0.929458	0.67309	0.0582339	0.659169	0.611112	-1.86057	0.663064	-0.497455	1.50522	0.638498	1.1386	-0.440634	0.303565
ENSG00000099958	Q96Q80	DERL3	-1.25275	-1.58705	-1.56787	0.173651	-0.103347	-1.07004	-1.14417	-2.59779	-1.07132	-1.16681	-0.240573	-1.83101	-0.740377	-0.313334	-1.22325	-0.9551	-0.782845	-1.55103	-0.0736636	-0.639457	-0.660375	0.336669	-0.873993	0.602275	0.98651	-0.727996	-0.49019	-0.872207	1.29552	-1.66221	-1.19976	1.11913	-0.90919	-0.216155	1.89653	0.342383	1.56955	1.27045	-1.52313	-0.697166	-2.72512	0.851425	-0.399969	-0.911339	0.365213	0.388673	-2.25015	-1.05272	1.03712	0.941351	0.233532	-2.39296	0.327411	-1.93842	0.594345	-0.631991	2.2532	0.796561	0.617707	-1.76521	-1.91474	-0.0176285	-1.1848	-1.20274	2.23169	1.46763	2.22442	0.527181	0.393644	2.69312	-0.351085	-1.15125	1.02215	-1.55218	0.13715	1.33774	-0.173606	1.35188	-0.960097	0.649018	-0.281198	1.63646	1.16829	-11.2913	-1.31468	0.122751	-2.62387	-1.64439	-0.693745	-0.818924	-0.950135	-1.00598	-1.59578	-0.619517	0.00221398	1.25071	-0.745286	2.00165	-0.658832	-3.17656	-0.828554	-3.10011	1.71399	-0.541189	1.04116	-1.47756	-2.44564
ENSG00000175084	P17661	DES	-1.89039	-10.6678	-10.6678	-4.35504	-2.5627	-10.6678	-3.96746	-10.6678	-3.02677	-2.27729	-3.41563	-10.6678	-4.01039	-10.6678	-4.17003	-10.6678	-3.05984	-4.49408	-2.9674	-1.29481	-2.35519	-10.6678	-1.38675	-10.6678	-3.08321	-3.79356	-1.3059	-3.69766	-2.77559	-0.624153	-0.938479	-2.80603	-2.39759	-3.58268	-10.6678	-10.6678	-10.6678	-2.68556	-3.88812	-1.53149	-3.67901	-3.97087	-2.5793	-2.28462	-2.95904	-2.73725	-10.6678	-10.6678	-3.5388	-10.6678	-10.6678	-1.28492	-1.679	-2.16117	0.300623	-3.69829	-2.35411	-0.334062	-10.6678	-1.14173	-10.6678	-2.71084	-3.5522	-1.25654	-10.6678	-2.1781	-1.52818	-1.96176	-10.6678	-4.13542	-10.6678	-10.6678	-10.6678	-3.91693	-10.6678	-10.6678	-3.92952	-10.6678	-4.12949	1.49484	-3.45601	-10.6678	-10.6678	-10.6678	-3.38379	-10.6678	-10.6678	-10.6678	-2.31471	-3.09575	-10.6678	-4.27329	-10.6678	-10.6678	-0.473187	-2.31802	-10.6678	-10.6678	-10.6678	-10.6678	-2.10916	-10.6678	-3.95269	-10.6678	1.51266	-4.29757	-1.40791
ENSG00000100418	Q6ICB0	DESI1	2.31081	2.48865	2.34697	2.40837	2.21374	2.10586	2.55275	1.7961	1.97564	2.41532	2.45694	2.29076	2.21045	2.31659	2.16752	2.04686	2.29506	1.72103	2.2703	1.83716	2.17186	2.66435	2.72745	2.72041	2.14446	2.53007	2.21167	1.6618	2.5002	2.47026	2.62342	2.48789	2.17995	2.67002	3.2552	2.58928	2.46482	3.25014	2.16278	2.98456	2.02479	2.64626	2.91042	2.79281	2.72173	2.95142	2.94279	1.96058	2.94589	3.04772	1.60283	1.98031	2.98346	1.86655	3.29711	3.1539	3.10431	2.22194	2.31796	1.86598	2.80928	2.49941	2.0467	2.32554	3.55181	2.95486	3.34887	2.90466	3.28124	3.02596	2.54649	2.55506	2.58161	2.55671	2.79981	2.7722	2.45355	2.83969	2.8365	1.92239	1.79765	3.09026	2.63978	2.58433	1.99509	2.95084	2.19278	2.57925	2.41633	2.35152	2.10135	2.62744	2.09124	1.91094	2.34935	2.33724	1.89794	2.31159	2.37133	1.97125	2.82844	2.09816	3.04865	2.10215	2.61508	1.97595	2.22086
ENSG00000121644	Q9BSY9	DESI2	1.36329	0.901835	0.691597	1.11542	1.13651	1.14121	1.09746	0.264713	1.35847	1.10539	1.1094	1.10923	1.22859	1.49842	0.785911	0.986086	0.554842	-0.242396	0.952521	0.799477	0.911795	1.58381	1.14546	1.56721	1.44375	1.00166	0.900244	-0.00452397	1.3378	1.27823	0.756682	0.809796	0.893109	1.48546	2.08661	0.869211	1.86876	1.85813	0.440698	1.50293	0.844163	1.47248	1.57436	0.748148	1.8539	1.22875	1.62388	-0.258155	1.74021	0.956642	-0.434536	1.15891	1.21258	0.106556	1.83436	2.04699	0.936718	1.19934	0.270709	0.587333	1.53056	0.987816	0.862707	0.690977	2.34931	1.15976	2.03932	1.50787	0.197756	0.68119	1.67286	0.608229	0.851293	0.973397	0.812816	0.608078	0.498435	1.35531	0.735274	0.543725	0.483905	1.53685	1.05712	0.674474	0.141651	0.564119	-0.353584	1.33623	0.358502	0.131815	-0.584205	1.13476	-0.149724	-0.351858	0.574778	-0.00341164	-0.365493	0.471045	0.317845	-1.60761	0.924073	-1.28324	1.61239	1.35292	1.61387	-0.27776	0.446314
ENSG00000173867	A0A024RC56	DET1	-8.62502	-8.62502	-8.62502	-8.62502	-8.62502	-8.62502	-8.62502	-8.62502	-8.62502	-8.62502	-8.62502	-8.62502	-8.62502	-8.62502	-8.62502	-8.62502	-8.62502	-8.62502	-8.62502	-8.62502	-8.62502	-8.62502	-8.62502	-8.62502	-8.62502	-1.75078	-8.62502	-8.62502	-8.62502	-8.62502	-8.62502	-8.62502	-8.62502	-8.62502	-2.10802	-8.62502	-8.62502	-8.62502	-8.62502	-8.62502	-8.62502	-8.62502	-8.62502	-8.62502	-8.62502	-8.62502	-8.62502	-8.62502	-8.62502	-8.62502	-8.62502	-8.62502	-8.62502	-8.62502	-8.62502	-8.62502	-8.62502	-8.62502	-8.62502	-8.62502	-8.62502	-8.62502	-8.62502	-8.62502	-8.62502	-8.62502	-8.62502	-1.49704	-8.62502	-8.62502	-8.62502	-8.62502	-8.62502	-8.62502	-8.62502	-8.62502	-8.62502	-8.62502	-8.62502	-8.62502	-8.62502	-8.62502	-8.62502	-1.10713	-8.62502	-8.62502	-8.62502	-8.62502	-8.62502	-8.62502	-8.62502	-8.62502	-8.62502	-8.62502	-8.62502	-8.62502	-8.62502	-8.62502	-8.62502	-8.62502	-8.62502	-8.62502	-8.62502	-8.62502	-8.62502	-8.62502	-8.62502
ENSG00000140543	Q7L5Y6	DET1	0.19158	-0.966484	-0.381888	0.173611	-0.136443	0.526026	-0.0992362	-0.687484	0.534862	0.0155785	0.186879	0.373827	0.0544108	1.02148	-0.413461	0.361701	-0.898532	-1.81889	0.0737777	0.00520736	-0.0981615	0.105743	-0.328355	1.0352	0.755641	0.333318	0.315965	-1.59902	0.550166	-1.01315	0.634919	-0.380675	0.746677	0.323493	0.679748	-0.188035	0.842811	0.190823	0.481167	0.312398	0.119551	-0.415762	0.554587	-1.02706	0.535814	-0.694831	1.16179	-1.40282	0.184859	-0.495717	-1.99645	0.452428	-0.121601	-0.28999	-0.760252	0.791886	-0.774948	-0.810355	-1.04162	-1.0338	0.138012	-0.192031	-1.28271	-0.355476	1.0786	-0.849926	0.344274	0.729166	0.0620878	-1.92518	0.0307024	-1.08657	2.80373e-06	0.0536146	0.362622	-0.297544	0.30935	-0.323322	-1.45003	0.0191027	-1.48119	0.0188027	-0.543576	-0.311221	-2.16694	-1.66762	-2.30817	-0.797448	-1.47205	-1.57813	-4.70207	-0.517894	-1.81123	-1.22037	-0.113306	-0.627764	-3.27349	-1.6011	-0.206774	-3.76665	-3.58489	-2.0491	0.535283	-1.00133	0.674249	-2.32981	-0.97848
ENSG00000165325	Q05D60	DEUP1	-4.97786	-11.4464	-11.4464	-3.14735	-11.4464	-11.4464	-4.74609	-3.48759	-11.4464	-11.4464	-11.4464	-4.56092	-4.78902	-2.63591	-11.4464	-11.4464	-11.4464	-11.4464	-3.16338	-11.4464	-11.4464	-4.50757	-11.4464	-11.4464	-11.4464	-11.4464	-3.88641	-11.4464	-11.4464	-4.39325	-2.20186	-11.4464	-11.4464	-11.4464	-11.4464	-11.4464	-11.4464	-11.4464	-4.66675	-1.50386	-11.4464	-11.4464	-2.77473	-11.4464	-4.73079	-11.4464	-11.4464	-3.78688	-4.31743	-11.4464	-11.4464	-11.4464	-11.4464	-11.4464	-11.4464	-4.47692	-11.4464	-3.10934	-4.65403	-11.4464	-11.4464	-11.4464	-4.33083	-1.55035	-4.3226	-11.4464	-11.4464	-11.4464	-2.28299	-11.4464	-11.4464	-2.88881	-11.4464	-11.4464	-11.4464	-11.4464	-11.4464	-11.4464	-11.4464	-0.505769	-5.22494	-11.4464	-11.4464	-11.4464	-11.4464	-4.54438	-4.76842	-11.4464	-11.4464	-11.4464	-11.4464	-11.4464	-11.4464	-11.4464	-1.73675	-11.4464	-11.4464	-11.4464	-11.4464	-5.63297	-11.4464	-11.4464	-11.4464	-11.4464	0.564146	-3.08934	-1.86509
ENSG00000182108	O95424	DEXI	1.38926	1.42655	0.793943	1.78783	1.9035	1.32341	2.05939	1.02517	1.23832	1.69515	0.899822	1.62968	1.19316	1.8267	0.331846	1.55384	1.03525	0.588519	1.543	1.27109	1.09638	2.16877	2.32973	1.49763	1.74848	1.79883	1.61134	0.509034	1.68983	0.892081	1.57716	0.705448	1.53012	2.56764	2.8896	1.9745	1.68368	2.5263	1.97348	2.65549	0.827221	2.11732	1.79066	2.10274	1.13651	1.63213	2.13572	-0.175118	2.17751	1.70332	-1.00253	1.88225	1.72299	0.615636	2.17074	0.895218	1.61811	1.82595	1.15258	0.695943	1.54584	0.970828	1.53968	1.32915	2.00728	1.70442	0.91285	2.2524	1.33247	1.65163	2.19324	1.98818	1.2408	1.58695	1.32999	2.05012	0.662087	1.05656	1.17974	2.11127	1.72395	1.74848	1.94198	1.0036	0.584122	0.739815	0.683688	0.954295	1.36821	1.36825	0.531062	1.51222	0.37393	-0.411204	0.820824	0.78017	0.395109	0.654422	0.481563	-0.454673	0.311841	0.358256	1.01049	1.4062	1.8597	-0.211766	-0.0846469
ENSG00000160049	O00273	DFFA	0.69818	0.930531	0.667373	1.0954	1.00595	1.32048	1.00189	0.00225831	0.999313	1.76256	0.981662	0.887896	1.1341	1.82186	1.14269	0.959985	0.932924	-0.132753	1.04249	1.25089	1.13698	1.84431	2.04272	1.36909	1.50548	1.80134	1.32878	0.204657	1.42154	1.32339	1.62072	1.7041	1.71589	1.58041	2.12141	0.583756	2.10423	2.06245	1.68376	1.39736	1.88341	1.44699	2.0336	1.02192	1.73716	0.85311	1.78991	-0.583185	1.54827	1.1198	-0.877261	1.38631	1.02956	0.513159	1.61071	2.01372	1.4376	1.6816	-0.360118	0.659077	1.26533	0.944708	0.953784	0.278819	1.63421	1.23306	1.54136	1.60863	1.17553	1.20414	1.72381	0.366866	1.525	1.50144	1.65587	0.534949	0.952739	0.956215	0.428886	-0.568684	0.483236	1.5535	1.38002	0.460558	-0.011651	0.577454	-0.622346	2.08249	0.0622799	0.515008	0.0398354	0.512241	-0.399872	-0.114709	-0.31531	0.310446	0.232603	0.540736	-0.0260926	-1.30567	0.870317	-1.65887	0.964972	1.19449	1.00379	-0.570965	0.718259
ENSG00000169598	O76075	DFFB	1.55952	0.768359	1.51824	1.48336	1.45335	1.17799	1.476	0.0494875	1.35926	1.12623	1.38319	0.946737	1.30143	1.81026	1.73261	0.601265	0.741189	-0.164903	1.18192	1.19877	1.0481	1.65249	1.76711	2.2884	1.87279	1.75238	1.25582	0.131822	1.63327	1.65407	1.77122	1.344	1.75392	2.35535	2.15943	1.12169	2.5416	2.34401	1.28048	1.20718	1.54109	1.77338	1.78659	1.11888	1.63083	1.3606	2.02318	0.503596	2.55451	1.213	0.312558	1.64673	1.01761	0.476712	1.68828	1.99652	1.49272	1.76854	0.745934	0.562917	1.71837	1.43957	0.936075	0.626425	2.16949	1.53598	1.81809	1.5266	1.59686	0.445917	1.34044	1.26464	1.21665	0.704027	1.21211	0.881868	0.832156	1.63331	0.0620962	1.35798	0.66461	1.25816	0.735266	0.278786	0.126037	0.928655	-0.846905	1.66599	-0.111866	0.531109	-0.977989	1.10278	0.063223	0.00438462	0.154865	0.611552	-1.60246	0.315896	0.225426	-3.20441	0.662301	-1.32414	0.470055	1.43033	1.15078	0.0341045	1.55331
ENSG00000185000	O75907	DGAT1	2.16693	2.08625	2.38354	2.58738	2.91272	2.35135	2.82878	1.9665	2.54747	2.73252	2.437	1.8977	2.31655	2.90363	2.06909	2.35947	2.51425	2.004	2.72601	1.75785	2.38611	3.03889	2.37975	2.74353	2.20813	2.53538	2.50102	1.43054	2.61096	3.72614	3.05506	2.98274	2.49346	2.91552	3.39251	2.57321	2.68863	2.69123	2.08638	2.98409	2.425	3.43275	2.40306	2.26577	2.31122	3.16198	2.56914	1.77202	2.88328	2.92126	2.18329	2.02101	2.04921	1.82257	2.45021	3.1811	2.53708	2.6255	2.68413	2.1552	2.2969	2.31053	2.38438	2.36643	3.12133	3.20036	2.69297	2.22176	2.8344	2.97039	2.97153	1.72368	2.38062	2.25659	2.24923	2.62815	2.58429	3.04186	2.33561	2.4435	2.69772	2.7626	2.49703	1.55078	2.17063	2.09879	2.55075	2.81737	3.19901	1.99982	0.97556	2.85509	1.51516	1.80937	1.95104	2.49528	1.8914	1.75419	2.0039	0.745083	2.58738	1.80653	3.47569	3.35857	2.43318	1.53245	2.39236
ENSG00000062282	Q96PD7	DGAT2	2.36478	3.66886	3.15061	2.86085	3.32774	2.3249	2.8407	2.53426	3.17603	2.81366	3.43229	3.30508	2.60187	3.34041	2.66748	2.73149	3.30086	2.74952	3.19254	2.80265	3.08093	3.12827	3.36548	3.72354	3.26644	2.66719	2.83582	2.0603	3.57276	4.64547	2.96734	3.69336	2.38634	2.13435	3.87442	2.83058	3.11776	2.99768	2.36535	1.92381	3.62785	3.42617	2.00982	2.05173	2.98894	4.19346	3.88114	3.95928	2.92395	4.32189	4.58937	2.65429	3.9144	2.21493	3.0921	3.5123	2.79672	3.08112	4.14745	3.55612	3.76404	2.23826	3.43862	2.99978	4.35823	4.28249	4.22879	3.22341	4.17551	3.97934	3.23038	2.79921	4.32114	2.92316	2.9234	4.67711	2.85091	4.51297	2.95454	3.43169	3.21224	4.05279	4.51603	3.13774	2.35148	2.76923	2.77786	3.91393	4.1011	2.94284	1.33161	2.98483	1.75178	3.26665	1.91918	3.09736	2.13217	1.83968	3.31348	1.56223	2.98992	2.49848	3.42859	3.12764	4.31889	2.69316	2.40787
ENSG00000184210	Q6ZPD8	DGAT2L6	-10.0019	-10.0019	-10.0019	-3.6891	-2.89153	-10.0019	-10.0019	-3.61642	-10.0019	-10.0019	-10.0019	-3.11634	-10.0019	-3.18173	-10.0019	-10.0019	-10.0019	-10.0019	-10.0019	-10.0019	-10.0019	-10.0019	-10.0019	-1.51968	-10.0019	-10.0019	-3.43421	-10.0019	-10.0019	-10.0019	-3.06973	-10.0019	-10.0019	-10.0019	-10.0019	-10.0019	-10.0019	-10.0019	-10.0019	-10.0019	-10.0019	-3.30493	-10.0019	-10.0019	-10.0019	-10.0019	-10.0019	-10.0019	-10.0019	-10.0019	-10.0019	-10.0019	-10.0019	-10.0019	-10.0019	-10.0019	-3.26409	-10.0019	-10.0019	-10.0019	-10.0019	-2.0449	-10.0019	-2.90408	-10.0019	-10.0019	-10.0019	-10.0019	-10.0019	-10.0019	-10.0019	-10.0019	-10.0019	-10.0019	-10.0019	-10.0019	-2.27035	-10.0019	-10.0019	1.81294	-3.78037	-10.0019	-10.0019	-10.0019	-10.0019	-10.0019	-10.0019	-10.0019	-10.0019	-10.0019	-10.0019	-10.0019	-10.0019	-10.0019	-0.292177	-1.23814	-10.0019	-10.0019	-10.0019	-10.0019	-10.0019	-10.0019	-10.0019	-10.0019	1.00907	-10.0019	-1.73961
ENSG00000070413	P98153	DGCR2	3.69937	4.2993	4.06679	4.24028	4.31513	3.90451	4.04237	3.41848	4.14224	4.13511	3.98909	4.01695	3.82848	4.39675	3.83036	3.92728	4.06673	3.88695	4.3298	3.89237	4.19829	4.27813	4.47834	4.52752	4.62443	4.17582	4.29877	3.21364	4.46726	4.97831	4.99602	4.62777	4.23222	4.27895	4.73777	3.76272	4.457	4.91582	4.01366	4.29706	4.3479	4.77928	4.83702	4.24418	4.21686	4.75763	5.12153	4.5588	4.852	4.96533	4.44003	3.82054	4.46159	3.20684	4.13905	4.78921	4.56243	4.59026	4.67234	3.8898	4.12574	4.61137	4.26987	4.25053	4.94119	5.03163	5.04112	4.67563	5.13714	4.6618	4.46202	4.82096	4.85005	4.23927	4.22041	4.77163	4.09763	5.24315	4.23146	4.64102	4.07646	4.32942	4.6511	3.96712	3.32814	4.21636	3.69302	4.36903	4.95358	3.97775	2.3279	3.76932	2.82012	3.86802	3.69745	3.99966	2.94423	2.94602	3.42531	1.92852	4.26928	2.92895	4.33164	3.90419	4.64055	3.47075	4.46744
ENSG00000183628	Q14129	DGCR6	-1.40223	-2.05818	-1.03985	-1.07472	-0.854453	-0.849752	-0.320599	-2.39215	-1.66788	-0.872941	-1.51855	-1.88761	-1.21151	-1.4945	-1.47218	-1.68904	-0.63765	-3.28284	-1.26061	-0.613351	-1.45321	-0.442476	-0.104725	0.557312	0.67289	-0.992803	0.14787	-2.21693	-0.627713	-0.812509	-0.449259	0.180973	-0.223376	0.31238	0.262653	-0.484765	-1.51202	-0.463383	-1.67267	-0.820574	-0.536491	-0.0346373	-0.155191	-1.16023	-0.359589	-2.25084	-0.331179	-1.78664	-0.321303	-0.0601618	-3.93218	-1.28115	-0.92766	-2.12044	-0.263692	-0.481946	-0.0377991	0.377885	-1.98144	-0.150371	-0.972192	-1.22534	-1.13277	-1.08935	-1.18858	-2.05261	-0.698676	-0.943551	-2.27754	-1.54405	-0.661829	-1.79215	-1.61792	-0.117659	-0.230924	-1.17222	-1.03685	-2.31903	-0.779559	0.293336	-0.804771	-0.41926	-2.33075	-1.00366	-1.679	-1.87095	-4.09146	-0.361897	-1.41263	-2.61046	-1.86832	-1.68338	-1.65231	-1.39529	-0.790702	-1.54138	-2.21545	-1.66708	-1.40988	-3.38552	-1.74677	-3.57124	-3.05763	-0.553117	0.570027	-3.81889	-1.182
ENSG00000278817	X5D7D2	DGCR6	-1.60274	-0.110861	0.492643	0.457783	0.263329	0.782153	0.501731	-1.68653	-1.4218	0.479088	-0.814573	-0.769046	-0.677517	0.163535	0.42265	-1.88859	0.541374	-2.48169	0.0498103	0.0897021	0.249167	1.18935	1.1196	2.33562	2.01959	0.387813	1.30002	-0.683895	0.412029	-1.01449	1.08309	2.06859	1.35782	0.430414	2.02614	1.44792	-0.242042	1.03247	-0.0696397	-0.509064	1.14018	1.03845	1.60833	-1.26219	0.757976	-0.717788	1.0943	-0.405623	0.474579	1.3897	-2.80882	-1.06824	0.479381	-0.654456	1.32305	0.898507	1.16707	1.77523	-0.862771	1.68665	0.952311	0.307218	0.548482	0.250702	-0.207913	-1.15568	0.755784	-0.203754	-0.160513	0.457603	0.908018	-0.0896747	-0.178192	1.48499	1.48771	-0.416283	0.665427	-1.52083	1.12608	0.29602	0.727661	1.1955	-0.797638	0.673097	-0.368324	-0.168451	-2.96736	1.17044	0.611367	-0.493429	-0.886974	0.0555409	-0.311951	0.33505	-1.25504	0.116674	-2.09265	0.160734	0.359533	-1.53066	0.0810625	-1.45421	-2.93026	1.10471	1.68734	-2.28389	0.613336
ENSG00000128185	Q9BY27	DGCR6L	3.40249	2.28145	3.06602	3.44915	3.61403	2.92368	3.09047	1.49574	3.03785	3.31546	2.37004	2.69243	3.17834	3.69344	3.24833	3.17687	3.00463	1.75064	3.12022	3.46592	2.73491	3.5436	3.59297	4.04777	4.51149	3.37609	2.73408	1.67114	2.86753	2.89536	3.53681	3.89695	3.83518	4.38375	4.56442	3.38188	3.93222	3.72515	3.25934	3.95275	2.86364	3.15412	3.95282	3.50602	4.20533	2.63689	3.89134	0.986809	3.42804	3.20658	1.33865	2.75509	3.17827	2.73685	4.08243	3.45078	3.43632	3.88859	2.25068	2.3773	3.64238	3.02179	2.72184	2.79944	3.56254	2.41509	3.45132	3.00385	2.49471	2.72491	3.58249	2.64361	2.77951	3.27269	3.20831	3.28903	3.12876	2.86812	3.01559	1.95194	2.5831	3.3543	3.29372	2.8437	1.98717	1.96084	0.791948	4.03755	2.36056	2.34893	0.948143	2.97398	2.03832	1.83493	2.33652	2.43523	1.72704	1.81656	2.25643	-0.461324	2.30368	0.0740108	2.68276	3.49791	3.13744	1.7798	2.68439
ENSG00000128191	Q8WYQ5	DGCR8	1.85124	1.14054	1.79802	1.81847	1.53472	1.79772	2.04873	1.11924	1.82248	2.33844	1.44807	1.17489	1.7718	2.28395	1.52957	1.185	1.31721	0.870299	1.54336	1.43444	1.51897	1.98409	2.1286	1.3971	2.79888	2.05057	1.74105	0.663633	2.09975	1.65021	2.00461	1.46349	2.10832	2.63126	2.36159	1.76196	2.19041	1.8887	1.7286	2.51819	1.24765	2.31572	2.13101	1.62242	1.82183	1.287	1.91975	0.24789	1.85837	1.39589	-0.555356	1.57421	1.12695	0.724613	1.39313	2.03326	0.808627	1.68002	0.607956	0.436426	1.51764	1.98035	1.20749	1.03952	1.80662	1.41806	1.59994	1.38787	1.17133	0.908566	1.74371	1.25485	1.13452	1.9261	1.56475	0.721017	1.57461	0.904244	1.01312	0.36547	1.21243	1.12614	1.05004	0.748245	0.637176	0.26724	1.19451	2.50552	0.905593	1.30419	-0.411801	1.53202	1.48596	0.670447	1.88992	1.96575	1.34091	1.56694	1.69883	0.104791	0.961165	0.606972	2.4295	1.53407	1.16502	0.324721	1.28679
ENSG00000065357	P23743	DGKA	3.79619	3.73947	3.79383	4.28245	3.76847	3.9061	4.04114	3.25416	4.09553	4.49229	3.91773	3.61124	3.81695	4.88394	3.73099	3.93005	3.04858	2.90791	3.92095	3.7098	3.93592	4.53856	3.96702	4.32225	4.07682	3.75536	4.12412	2.83911	4.63229	3.30017	3.69071	3.22097	4.44397	4.73983	3.80551	3.29536	4.39192	4.51333	3.37577	4.46555	3.71332	4.3222	3.74534	2.846	3.70526	2.87057	4.09048	1.33395	4.10834	3.12235	2.42643	3.56305	2.58851	3.20617	3.12278	3.67943	3.11854	4.12892	3.07116	2.66582	3.52944	4.03748	2.52534	3.4971	3.48417	3.19813	3.81512	3.40385	3.52633	2.98219	3.16878	3.10118	3.27557	2.8382	3.8454	2.55482	3.02491	2.88783	2.69511	2.41695	2.68477	3.14676	2.41063	2.04329	2.4288	2.6704	2.31952	3.57315	2.50888	3.65401	1.42116	2.99772	3.01146	2.57877	2.98405	2.98058	1.76819	2.83405	2.60605	0.434645	2.86609	1.33108	4.17667	3.70228	2.76658	1.37482	2.9686
ENSG00000136267	Q9Y6T7	DGKB	-12.6134	-4.0769	-12.6134	-6.3006	-12.6134	-4.50357	-5.91301	-12.6134	-12.6134	-12.6134	-12.6134	-4.15104	-12.6134	-5.79323	-4.12761	-12.6134	-5.00539	-6.43964	-12.6134	-12.6134	-4.88344	-12.6134	-12.6134	-12.6134	-12.6134	-5.73912	-3.25146	-12.6134	-12.6134	-5.56017	-3.69012	-12.6134	-12.6134	-12.6134	-12.6134	-4.9729	-12.6134	-5.62542	-12.6134	-12.6134	-5.62457	-12.6134	-12.6134	-12.6134	-12.6134	-12.6134	-12.6134	-12.6134	-12.6134	-12.6134	-12.6134	-6.02493	-12.6134	-12.6134	-12.6134	-12.6134	-5.87559	-3.2785	-4.82748	-12.6134	-12.6134	-3.07531	-12.6134	-2.93942	-12.6134	-12.6134	-12.6134	-12.6134	-5.44239	-6.08098	-12.6134	-12.6134	-12.6134	-12.6134	-4.35067	-12.6134	-12.6134	-12.6134	-12.6134	-1.93558	-3.82311	-12.6134	-12.6134	-12.6134	-12.6134	-12.6134	-12.6134	-12.6134	-12.6134	-12.6134	-12.6134	-12.6134	-12.6134	-12.6134	-1.52623	-12.6134	-12.6134	-12.6134	-12.6134	-12.6134	-12.6134	-12.6134	-12.6134	-12.6134	-0.143444	-12.6134	-2.03295
ENSG00000077044	Q16760	DGKD	3.62663	3.07205	3.45108	3.85595	3.88127	3.73004	3.66047	2.73517	3.64383	3.94685	3.79195	3.36008	3.7838	4.25267	3.6498	3.67789	3.28512	2.69308	3.72291	3.40603	3.52109	4.20102	3.85033	4.00607	4.08667	3.95647	3.82336	2.54887	4.18503	3.79638	3.88153	3.62863	3.91858	4.17572	3.93994	3.37024	4.13823	4.08942	3.26856	3.91725	3.75255	4.19005	3.68294	3.19661	3.50394	3.97151	3.86692	2.85822	4.13402	3.84046	3.6362	3.22869	3.63992	2.85413	3.83598	4.01519	3.36582	4.08884	3.72952	2.85183	3.62797	3.73464	3.3264	3.58167	4.20636	3.83227	4.15843	4.02648	3.72722	4.24728	4.05157	3.44282	4.27909	3.62709	3.91859	3.94644	3.43356	4.13651	3.62731	4.33267	3.43852	3.72655	4.53472	3.17889	3.31988	3.7988	3.26832	3.56535	4.60252	3.69706	1.81132	3.50169	2.90198	3.40135	3.58249	4.27877	2.94774	2.77372	3.23531	1.97782	3.34454	3.41358	5.11748	3.67705	4.0964	2.577	3.30961
ENSG00000153933	P52429	DGKE	0.589105	0.300279	0.579985	0.790077	0.472403	0.810815	0.039108	-0.299349	0.174095	0.804123	0.61521	0.284826	0.380375	1.08801	0.364901	0.424686	0.192702	-0.830574	-0.0793637	0.640991	0.738697	0.917097	1.16184	0.630477	1.06352	1.08896	0.723742	-0.466236	1.21854	0.491793	0.657566	0.360221	1.2895	1.22291	1.71171	0.225354	1.35997	1.5938	0.0577922	1.16191	0.667894	0.819847	1.14851	0.166481	1.14191	0.236661	0.893508	-1.84237	1.02926	0.358486	-0.948755	0.148443	0.150579	0.157908	1.06792	0.38862	0.366355	0.53771	-1.45258	-0.833513	0.83008	0.30381	-0.522139	-0.0575718	0.618097	0.0834892	0.42413	-0.176008	0.366029	-0.908017	-0.0583209	-0.990215	-0.281637	0.802752	-0.0356687	-0.697318	-0.00504649	-0.0539791	0.00926978	0.345064	-1.03002	0.704625	-0.884978	-0.949488	-1.01872	0.0269152	-0.943722	1.00768	-1.51397	0.488642	-0.42981	-0.0649111	-1.33888	-0.655898	0.0282387	-0.0568183	-1.36498	-0.0741068	-0.951026	-4.70269	-0.0529437	-2.23793	0.652212	0.501833	0.362893	-1.82017	-0.559586
ENSG00000058866	P49619	DGKG	0.370471	0.62822	0.483465	1.1151	1.21911	0.503746	1.03309	-0.226216	0.656057	0.547895	1.35014	0.70825	0.506348	0.902932	0.724589	0.301959	1.09923	-0.329646	1.08937	0.481729	1.21273	1.1038	1.44641	1.3367	0.819918	0.682527	0.948283	-0.17803	0.920872	2.28507	1.52326	1.98063	1.00707	1.0061	0.48531	-0.259159	0.870753	1.13055	1.19116	0.997006	1.11992	1.30263	0.545391	-0.0292444	1.49329	1.28127	1.2375	0.884453	0.967845	1.27341	0.871012	0.848162	1.35647	-0.413529	0.85719	1.42009	0.866736	0.718853	0.259933	1.27828	1.6456	0.215431	0.797638	0.893333	1.08462	0.286991	1.27727	1.64307	-0.414227	1.48785	2.71868	0.926945	0.904945	0.572413	0.97906	0.872225	1.30232	0.788	0.889297	1.43859	0.106789	1.23923	1.59119	0.194617	0.440217	0.0667868	0.568569	0.421811	0.856359	-0.06886	-0.930391	0.884939	-0.321979	-0.478416	1.42074	0.970572	0.181293	0.693998	0.379098	-1.90573	1.41102	-0.0370038	2.33745	0.465213	2.18693	0.399859	1.14853
ENSG00000102780	Q86XP1	DGKH	-0.0201719	-0.0743313	-0.5712	-0.334244	-0.729376	0.0172722	0.111669	-0.990225	-0.15803	0.396416	0.13506	-0.540953	-0.264231	0.23256	-0.822831	-0.404259	-0.995438	-1.26051	-0.324859	-0.253217	-0.295205	-0.0627073	0.484401	0.570798	0.200256	-0.200371	0.0297119	-1.63728	0.0183524	-0.891894	0.457719	-0.206706	0.510198	0.319134	0.936944	-0.196076	0.0464395	1.03538	-0.127504	0.680969	-0.956776	-0.0844124	1.072	0.12038	0.209568	0.688657	0.474202	1.634	1.04137	0.624548	1.76894	-0.0120123	0.131118	-1.12378	0.345019	0.842611	0.290793	-0.0627782	-1.07538	-0.662277	0.62702	-0.389088	-0.328178	-0.716927	0.095114	0.357443	0.536612	0.839086	1.18517	-0.89746	-0.92745	-0.0495073	0.589515	-0.657929	0.258737	0.256971	-0.429651	0.0718877	-0.730019	2.86261	-0.665683	0.438402	2.21575	-0.437915	-0.911631	0.645561	-1.47457	0.834602	1.15403	-0.21508	-1.09964	-0.490473	-1.4943	1.96943	0.35317	1.66037	-2.41624	-0.635237	-1.36305	-2.38229	-0.631584	0.703897	0.168398	0.417951	1.63337	-1.72429	-0.0470986
ENSG00000157680	O75912	DGKI	-6.85697	-3.79103	-4.44877	-4.44303	-5.22045	-5.79812	-4.31442	-4.63206	-5.68452	-5.51785	-6.07338	-3.86528	-6.66814	-6.50542	-5.25349	-13.3255	-6.71021	-7.15183	-6.61823	-4.43711	-4.59903	-4.80959	-6.35718	-13.3255	-13.3255	-13.3255	-3.60156	-4.77814	-13.3255	-3.95915	-3.40379	-6.45759	-13.3255	-4.24842	-6.80855	-13.3255	-13.3255	-13.3255	-4.96968	-2.38371	-5.34245	-6.62862	-3.9183	-6.51871	-5.03413	-4.81201	-13.3255	-5.66599	-13.3255	-4.3757	-6.48899	-5.74463	-4.33674	-5.13986	-5.5213	-6.35604	-5.01186	-2.18493	-4.22167	-13.3255	-4.94684	-4.3715	-13.3255	-1.91588	-2.404	-5.41881	-13.3255	-3.03685	-5.15959	-6.79317	-6.46112	-3.35529	-13.3255	-5.58139	-5.06286	-4.90201	-13.3255	-13.3255	-3.34199	-0.0162427	-4.31337	-3.48388	-4.8918	-13.3255	-4.72517	-2.97507	-5.072	-6.66611	-5.38602	-4.43613	-13.3255	-6.93104	-6.78612	-6.03773	-1.29532	-4.56184	-13.3255	-13.3255	-4.77761	-5.94433	-13.3255	-7.11965	-6.61043	-4.98687	1.2083	-6.95532	-1.60815
ENSG00000274588	Q5KSL6	DGKK	-1.89551	-2.39963	-2.24308	-1.87265	-2.34698	-0.606364	-1.481	-2.56394	-1.92035	-2.64524	-5.00352	-2.57332	-1.91109	-1.86235	-0.915429	-4.4989	-4.06523	-2.51544	-2.23892	-0.784828	-2.20929	-1.74269	-12.2557	-2.55342	-0.0933522	-2.2225	-2.37987	-2.71021	-2.56046	-0.512547	-0.165165	-3.07572	-3.98548	-0.85877	-0.262326	-1.16239	-1.85342	-2.10797	-2.02856	-2.79796	-3.68953	-1.9866	-1.71209	-0.817417	0.353282	-5.31924	-4.21182	-4.01355	0.563611	-1.06022	-5.41913	-2.51072	-2.42015	-2.16674	-1.87187	-0.049499	-1.53065	-1.01558	-2.66713	-4.1414	-2.65707	0.219267	-2.44847	-1.16781	-0.971729	-3.76599	-0.916437	0.0716665	-3.09225	-4.73112	-0.943692	-2.28543	-2.11119	-3.5149	-1.88114	-3.24858	-1.82949	-3.5479	-2.27212	1.22869	-2.59245	-1.54027	-12.2557	-2.04404	-12.2557	-1.77977	-4.58474	-2.43907	-0.81903	-2.51962	-12.2557	-2.87626	-3.14428	-2.65334	-0.869122	-12.2557	-12.2557	-4.61387	-12.2557	-12.2557	-4.11081	-6.04979	-5.54057	-0.37677	1.39851	-3.57755	-1.4124
ENSG00000145214	P52824	DGKQ	2.54701	2.26201	2.68558	3.13806	2.4967	2.46168	2.93123	2.16386	2.54627	2.25058	2.26316	2.02621	2.98543	3.26173	1.84619	2.33693	2.13006	1.26815	2.5909	2.46846	1.8376	2.83953	2.37487	2.85705	3.04681	3.0211	3.22108	1.76249	2.89264	2.26922	2.37986	2.11813	3.1755	2.87829	3.70684	1.83593	3.04314	3.33544	2.13094	3.40794	1.91217	3.80384	2.82948	2.44485	3.24585	2.47348	2.95832	1.06003	2.91441	1.67641	2.15516	2.03297	1.94989	2.2287	2.02473	3.2087	1.23415	2.42084	2.95732	1.50244	2.26932	2.53796	2.09056	2.25275	2.54201	2.45916	2.91651	3.44324	2.82967	0.229355	2.90672	2.20774	1.4857	2.70129	2.34179	2.20699	2.08916	1.83177	2.35054	2.40293	2.96498	2.86055	2.47752	1.5166	1.54903	2.12886	0.866696	2.74647	2.12816	2.86174	0.338406	1.9165	0.625434	1.38004	1.6834	1.27035	0.698144	1.25849	1.5921	-3.30315	1.35067	-0.067098	3.18119	3.04654	1.72263	0.862707	2.76738
ENSG00000149091	Q13574	DGKZ	4.32218	4.01533	4.40123	4.50701	4.51129	4.32335	4.57926	3.30139	4.51085	4.65249	4.04272	4.09484	4.38226	4.92143	4.26491	4.11951	4.06229	3.34144	4.3175	4.13068	4.37424	4.80676	4.72864	4.67919	4.82207	4.46902	4.60609	3.4712	4.59194	4.90693	4.81748	4.53631	4.67535	5.04875	4.80183	4.13555	4.98689	4.90728	4.21166	5.19216	4.40459	5.13049	4.42218	4.17455	4.54769	4.30403	4.69262	3.14212	4.84421	4.44354	3.71587	3.97625	4.27223	3.61634	4.48157	4.86471	4.13928	4.61809	3.98132	3.5716	4.46002	4.43853	4.17752	4.21994	4.67409	4.39848	4.65193	4.67276	3.9175	4.36255	4.60569	4.0762	4.28332	4.35091	4.43056	3.98656	4.17936	4.46219	4.27928	3.43348	4.24794	4.35648	4.42163	3.49989	3.23162	3.60171	3.36171	4.58686	4.35963	4.05876	1.72794	3.83428	3.2435	3.22708	3.55957	3.59901	3.12857	3.4476	3.26964	0.866188	3.93547	2.55565	5.21107	4.20509	3.6131	2.81208	4.17891
ENSG00000133943	Q7Z3D6	DGLUCY	4.17459	4.51137	3.76714	4.66039	4.77293	4.0772	4.31	3.46605	4.60642	4.06385	4.69437	4.3857	4.45101	4.97382	4.25464	4.14025	4.61938	4.41821	4.68205	4.20582	4.4203	5.00448	3.99228	4.84966	4.25772	4.27224	4.22239	3.46422	4.98069	5.21848	5.05843	4.74297	4.34908	4.28144	4.47996	3.58345	4.70287	5.13438	3.93086	4.34283	4.23391	4.85916	5.37281	5.02379	4.38855	5.43024	5.00732	4.62257	5.39332	5.32219	4.93424	3.76981	4.21834	3.36016	3.73542	5.03883	5.09102	4.47957	5.28238	3.84221	4.41928	4.77013	4.3928	4.43798	5.14775	5.47306	4.6761	4.14837	5.34568	4.27394	4.21601	5.11577	5.33436	3.29503	3.86098	4.23695	4.19578	4.84176	4.25097	4.95796	3.72632	4.97311	4.8789	4.61811	2.71935	5.19337	3.76861	4.71908	5.08859	4.47397	2.5152	3.21266	2.2667	4.05997	3.22956	3.24713	2.24676	3.24396	3.67563	-0.0369893	3.75126	3.55964	4.47565	4.35384	4.4441	3.42784	4.70035
ENSG00000114956	Q16854	DGUOK	2.29957	2.625	2.89209	3.03072	3.30071	2.89738	3.17107	2.01522	2.89609	2.95971	2.76134	2.45757	2.73546	3.3259	2.70342	2.54298	2.27801	1.63858	2.89436	2.56279	2.69816	3.34131	3.00336	3.32536	3.83927	3.25801	2.93013	1.80608	3.40472	3.13463	3.85804	3.01401	3.40225	3.8106	4.17085	2.97351	3.85806	3.88899	2.61381	3.73384	3.11414	3.32987	3.68329	2.6412	3.23713	3.20679	3.70054	1.95443	4.10575	3.30605	2.69765	3.15756	3.19932	2.08062	3.21205	3.39013	3.59785	3.35569	2.51563	2.44946	3.51107	2.95041	2.42645	2.03774	3.76034	3.22188	3.49241	3.4194	3.11126	3.03534	3.46788	3.27061	3.27995	2.44458	3.45184	3.0195	2.79439	3.38163	3.04134	2.44742	2.42377	3.30166	3.14641	2.79221	2.06771	2.91306	1.07868	3.00425	3.23543	2.53953	1.28083	2.57822	2.23105	2.17843	2.00215	2.58074	1.99514	1.72721	2.28042	0.635617	2.71331	0.979605	3.70051	2.30117	2.90997	2.08908	2.99376
ENSG00000116133	Q15392	DHCR24	-0.753275	-0.598984	-0.509435	-0.910873	-0.10593	-0.0761461	-0.243686	-0.385076	-0.497825	0.773549	-0.751293	-0.410394	-0.90336	-0.476317	-0.579454	-0.0032063	-0.605	-1.59867	-1.0593	-0.0829004	-0.0867558	-1.52573	-1.03698	-0.31252	0.823527	-0.343792	0.621987	-1.10225	-0.108148	-0.163477	1.34885	0.611082	-0.313623	0.527441	1.71947	-0.01318	0.834757	1.16635	-0.686942	1.61039	-0.154372	0.688442	1.43648	1.01231	0.674174	0.278142	1.62869	-0.157427	1.39251	0.778368	-2.0433	-0.42078	0.380093	-1.57156	0.92875	1.36188	1.22434	-0.661396	0.940044	-1.02221	-0.342278	0.252197	-0.647851	0.440683	1.54201	1.03167	2.3722	1.91142	1.02884	1.25249	0.527375	-0.784113	1.30387	0.927275	0.804014	1.47305	0.663087	1.68764	0.712615	0.988428	0.678823	1.01058	1.14546	0.304073	0.312733	0.793526	-0.266225	-0.720859	0.801599	-0.188787	-0.772315	0.477953	-1.02249	-1.58919	0.0197358	1.06126	-0.0507202	-0.23412	-0.10228	-1.41738	0.882189	-3.2631	3.12976	-0.0606171	1.46304	-0.457014	0.558511
ENSG00000172893	Q9UBM7	DHCR7	-0.270117	-0.642064	-0.170574	-0.668621	-1.00055	-0.655035	-0.566275	-1.59429	-0.788692	-0.714384	-1.59416	-0.549354	-0.194769	-0.223147	-0.186175	-1.86401	-1.36205	-1.68314	-1.02842	-0.858968	-0.998789	-1.49485	0.0574828	-0.207673	-1.52289	0.296916	0.0363735	-3.13824	-0.835877	-1.37973	0.355276	-0.479633	-0.934455	-0.0264639	-0.529152	-1.08862	-1.173	0.254024	0.150938	-0.119139	0.0139591	-0.417799	-0.339523	-0.458841	0.278899	-0.690554	-0.0625145	-1.18482	0.0880892	-0.388304	-0.206577	-1.67841	-0.950977	-2.07052	-0.303027	-0.216888	-0.997709	-0.505054	-0.251112	-1.57577	-1.31075	-0.564575	-2.3156	-0.428574	0.390913	0.28512	0.851473	0.154142	-0.0140016	1.00048	0.952448	0.00539554	0.112639	-0.437333	-0.357374	0.125716	-0.790876	0.155894	-0.651923	1.17975	-0.220744	0.00219902	0.976079	-0.742588	0.137225	0.0520258	-0.436887	-1.07674	-0.681547	-1.39812	-4.97364	0.163797	-1.09107	-1.33614	0.422469	-1.66133	-1.55488	-1.20264	-0.293701	1.35309	-0.167541	-1.77593	1.97851	-0.214089	1.90891	-1.747	-0.842976
ENSG00000117682	Q86SQ9	DHDDS	1.4085	1.02142	1.5587	1.56237	1.55257	1.65721	1.42032	0.471357	1.3219	1.48935	1.17301	1.08834	1.5864	1.88695	1.23061	0.732031	1.14185	0.550596	1.5703	1.51976	1.3315	1.55172	1.74958	1.48506	1.97389	1.64018	1.40175	0.411466	1.67891	1.94607	2.08039	2.15419	1.82948	2.03071	2.2199	1.12204	2.00954	1.9068	1.53014	1.60461	1.82674	1.90868	1.98699	1.76299	2.07956	1.62815	2.36718	0.501926	2.16237	2.00272	0.102333	1.02614	1.59433	1.01623	1.90089	2.18366	1.79197	1.95726	0.483001	1.06542	1.33068	1.57581	1.11213	0.55821	1.94886	1.21961	2.03012	2.3109	1.90974	1.61984	1.91977	1.07201	1.83129	2.27	1.37656	1.28255	1.26599	1.69456	1.19524	1.02753	0.794	1.86348	1.08106	1.45335	0.0386225	0.921593	-0.0576488	1.91294	0.819629	0.644241	-0.610103	1.30758	0.196542	0.749525	1.05858	0.975483	0.279117	0.993029	0.801629	-1.67005	0.893652	-0.205092	1.96916	1.52755	1.55148	-0.288579	1.47257
ENSG00000104808	Q9UQ10	DHDH	-3.01059	-9.47917	-2.91209	-0.859071	-9.47917	-1.36938	-0.468034	-9.47917	-1.25559	-9.47917	-0.64836	-1.59977	-2.82175	-9.47917	-1.9894	-2.71572	-2.86382	-9.47917	-1.19612	-9.47917	-9.47917	0.619129	-9.47917	-0.582959	-9.47917	-0.292869	-2.91152	-9.47917	-1.00402	-9.47917	-0.969971	-1.6174	-9.47917	-9.47917	-0.168382	-9.47917	-0.811374	-0.499778	0.0965733	-2.33518	-1.49606	-1.78921	0.927021	-1.67878	-9.47917	-0.965625	-0.852158	-0.23941	0.226186	0.469223	-0.652104	-9.47917	-9.47917	-1.29347	-9.47917	-2.50965	0.0543222	-0.558602	0.471546	-2.93946	-1.68326	-2.51641	-3.35319	0.416915	-9.47917	-0.989467	-1.65764	-9.47917	-1.31321	-9.47917	-1.62094	-1.50459	-2.32578	-2.7283	0.00322608	-9.47917	-9.47917	-9.47917	-2.94085	-9.47917	-2.26737	-0.635926	-9.47917	-1.96128	-9.47917	-0.586189	-9.47917	-9.47917	-9.47917	-9.47917	-0.236287	-9.47917	-9.47917	-2.19134	1.22965	-2.70553	-9.47917	-1.2548	-2.91971	-9.47917	-9.47917	-3.27327	-2.76405	-1.72322	1.11696	-3.10893	0.102183
ENSG00000228716	P00374	DHFR	0.875949	0.580241	1.15328	0.996946	0.547136	0.895252	0.960769	0.0707492	0.827251	1.27148	1.25919	0.758619	0.750803	1.49005	0.184361	0.997986	0.617187	-0.105193	0.96781	0.671232	1.21607	1.14795	0.619796	1.53584	1.27947	0.998743	0.660126	0.0367816	1.66444	0.783246	1.4132	1.2065	1.36333	1.7768	2.44521	1.10347	1.7421	1.9772	0.987412	2.28481	-0.0699089	1.34582	2.16102	1.30921	1.65419	1.75737	1.43821	0.900308	1.51847	1.32252	0.12444	1.08871	1.53199	-0.570897	1.84526	1.42817	1.69282	0.68366	0.887055	0.409556	1.63986	1.53152	0.405644	0.0398746	1.85427	1.45974	2.11535	1.69799	1.29773	1.41903	2.80425	0.631817	1.30859	0.93086	1.76583	1.65371	1.28375	1.58957	1.45858	0.655387	0.450026	1.89776	1.56634	1.34278	0.468275	1.21579	1.03949	2.19323	1.10844	0.757931	0.480834	1.90356	-0.0287145	0.702352	1.30524	1.98119	1.30476	1.37544	1.16633	-0.227236	1.31455	-0.232984	3.14249	-0.233853	1.82505	0.430765	1.30507
ENSG00000178700	Q86XF0	DHFR2	-1.1336	-0.883458	0.213291	0.167525	-0.0270588	0.392562	0.18746	-1.31069	-0.0945548	0.259212	0.241211	-0.542952	-0.135899	0.127805	-0.519462	-0.251198	-1.66285	-1.11028	-0.192396	-0.563233	-0.0558731	0.384987	0.370342	-0.992271	0.575517	0.182374	-0.448863	-1.45702	0.547557	-0.543854	1.26438	-1.14526	0.520341	1.18828	1.46909	-0.560602	0.952132	0.59947	-0.0124991	0.634694	-0.216567	0.00349268	1.1113	-0.148548	1.02215	0.245092	0.699788	-4.92014	0.619609	-1.1794	-1.95376	-0.0129845	-0.52979	-0.650466	-0.466464	0.693355	-0.402583	0.138545	-1.48425	-0.974319	0.488321	0.172092	-0.780408	-0.691496	-0.772123	0.599609	-0.60105	0.923366	0.218363	-1.16217	-0.564204	0.18977	-0.273109	0.508473	0.215886	0.00290789	-0.613468	-1.29637	-0.7414	0.227981	-1.68285	0.42355	0.0655899	-0.321355	-1.22353	-0.608702	-0.752247	1.10289	-0.283377	-1.02142	-0.830916	-0.685246	-1.60213	-0.915057	-0.392821	-0.125478	-1.58096	-0.781513	-1.23429	-2.4747	-0.276552	-3.39565	-0.027043	-0.666897	-0.254103	-1.23303	-0.421764
ENSG00000139549	O43323	DHH	-2.27724	-10.3199	-10.3199	-3.01622	-10.3199	-1.79636	-10.3199	-10.3199	-3.67164	-3.50575	-10.3199	-2.44048	-10.3199	-10.3199	-2.83011	-10.3199	-10.3199	-10.3199	-10.3199	-10.3199	-3.58318	-10.3199	-10.3199	-10.3199	-10.3199	-10.3199	-10.3199	-10.3199	-10.3199	-10.3199	-10.3199	-10.3199	-10.3199	-10.3199	-10.3199	-10.3199	-10.3199	-10.3199	-10.3199	-10.3199	-10.3199	-2.62992	-3.22608	-10.3199	-10.3199	-10.3199	-3.27055	-10.3199	-10.3199	-10.3199	-10.3199	-10.3199	-10.3199	-10.3199	-10.3199	-10.3199	-10.3199	-1.98279	-10.3199	-10.3199	-10.3199	-10.3199	-4.19391	-1.64417	-10.3199	-10.3199	-10.3199	-3.19191	-10.3199	-3.7875	-10.3199	-10.3199	-10.3199	-10.3199	-10.3199	-10.3199	-10.3199	-10.3199	-10.3199	-10.3199	-4.09839	-10.3199	-10.3199	-10.3199	-10.3199	-10.3199	-10.3199	-10.3199	-2.96238	-10.3199	-10.3199	-2.93397	-10.3199	-10.3199	-2.92525	-10.3199	-10.3199	-10.3199	-10.3199	-10.3199	-10.3199	-10.3199	-10.3199	-10.3199	-0.30825	-10.3199	-0.475809
ENSG00000102967	Q02127	DHODH	-0.798147	-1.10097	-1.14587	-0.190499	-0.735475	-0.730772	-0.947204	-2.08792	-0.999803	-0.18625	-0.592704	-0.961977	-0.656251	-0.220824	-0.283356	-0.947638	-1.03302	-1.24855	-0.376459	-0.506406	-1.11207	-0.4754	0.084719	0.259221	-0.772826	-0.0101697	-0.84997	-1.49786	-0.0618683	-0.471205	-0.59318	-0.546877	-0.476772	0.408767	-0.196831	-1.00038	0.381171	0.725828	-0.805773	-0.0695037	-0.857889	-0.719419	-0.120045	-0.839758	-0.411117	-0.532258	-0.726548	-3.18058	-0.453724	-0.403079	-3.00942	-1.26173	-1.03367	-1.39126	-0.552182	0.00994391	-0.345731	-0.301208	-1.79239	-1.38491	-0.78287	-0.161893	-1.59223	-0.485164	-0.458928	0.0286492	-1.02008	0.130055	-0.296029	-1.11683	-0.912871	-1.01839	-1.10699	-1.33211	-0.783778	-1.48963	-1.73158	-0.950333	-0.879604	-0.480443	-0.955141	-0.50988	-1.40545	-2.83818	-1.71209	-1.8073	-1.58608	-0.868255	-1.34887	-1.06911	-2.26369	-1.69204	-2.04768	-1.79066	-0.127551	-1.58908	-2.61082	-1.1302	-1.61274	-12.1578	-2.60105	-12.1578	-0.598003	-1.32028	0.312136	-2.80289	-0.507477
ENSG00000095059	P49366	DHPS	2.96525	2.48495	2.90101	3.24079	3.12257	3.10419	3.18305	2.25907	3.11385	3.22172	2.45808	2.53345	2.89796	3.61427	2.77511	2.86165	2.47893	2.11798	3.04267	2.93983	3.04467	3.50385	3.74368	3.35645	3.33673	3.09715	3.05723	1.6766	3.29788	2.65761	3.0318	3.38479	3.37705	3.6973	3.6446	2.98244	3.64825	3.7293	2.51241	3.72605	2.88083	3.26754	3.17303	2.67225	3.42675	2.8649	3.62297	1.60489	3.56496	2.85037	1.62436	2.63006	3.12733	2.42589	3.16514	3.54253	2.74693	3.11953	1.86928	2.4151	3.42728	3.35412	2.43606	2.50773	3.29844	3.14583	3.45301	2.90454	3.30438	2.7321	3.16422	2.68672	2.74327	2.5773	3.00387	2.47605	2.57754	3.08368	2.40109	2.10093	2.62254	3.51001	2.44468	2.15542	2.27443	2.63585	0.709657	2.98516	2.69792	2.52879	1.50112	2.13702	1.73933	1.7504	2.04627	2.37574	1.61299	2.08949	1.999	0.94184	3.05147	1.34039	2.83424	2.79471	2.14321	1.58811	2.49285
ENSG00000157379	Q96LJ7	DHRS1	0.991927	0.515998	1.0915	0.775371	1.11119	0.663454	1.20674	0.433981	0.529744	1.15653	0.361062	0.828058	0.539009	1.26793	0.858748	0.61567	0.121103	-0.0434042	0.704851	0.655795	-0.265236	1.44736	1.19842	1.08672	0.473032	0.565198	0.971796	-0.238349	1.55452	1.05363	1.36042	0.781214	0.772879	1.59475	1.31982	-0.101431	1.81636	1.81091	0.569336	1.57387	0.375885	1.29761	0.786462	0.596733	0.740727	1.14241	1.23192	0.0509856	1.15747	1.34526	-0.616825	0.584788	0.952237	-0.420527	1.23794	1.69505	0.965842	1.1981	0.613871	0.120615	0.654965	0.934489	-0.454257	0.983091	1.55358	0.796627	1.63376	1.31114	0.60119	0.555621	1.46663	1.38821	0.541678	0.333855	1.0063	0.900189	0.76358	1.21162	0.226094	0.250993	0.467234	1.02547	0.109903	0.52143	0.0776905	0.724461	0.144873	0.910217	0.869063	0.197454	-1.08531	0.73261	0.616175	0.0491099	0.504386	0.428963	-0.443242	-0.147355	0.14057	-0.474851	0.99501	-0.97866	1.55132	0.382211	0.643133	-0.812289	0.960774
ENSG00000278535	Q6UWP2	DHRS11	-2.19228	-3.27977	-1.80362	-3.51715	-2.12966	-2.48704	-1.95834	-3.44379	-3.17882	-3.01175	-3.5688	-2.13386	-1.58701	-1.68571	-3.00935	-2.47893	-2.4062	-3.0743	-1.79946	-3.24896	-2.28382	-2.08013	-1.2735	-0.922295	0.515998	-1.63117	-1.0931	-2.85474	-2.92705	-3.18534	-1.31001	-2.37364	-3.54602	-1.41877	-1.40712	-2.37359	-0.212926	-1.83827	-2.04808	-0.874392	-2.25197	-2.13152	-1.14718	-1.21405	-2.78968	-3.88568	-2.19105	-3.57409	-2.11088	-3.28044	-3.98599	-2.65538	-3.14864	-4.62559	-2.43133	-2.04926	-2.50481	-0.78248	-3.44757	-5.27652	-2.70229	-2.05607	-2.70845	-2.72637	-2.11607	-3.32653	-2.414	-1.52753	-0.0699229	-2.97444	-2.37719	-0.759265	-1.8642	-0.756214	-2.33384	-2.39479	-4.08472	-4.68652	-2.29156	-0.00142841	-3.02598	-2.23728	-2.64719	-3.30229	-3.53685	-2.60193	-3.14882	-2.58377	-4.45873	-3.24797	-11.8162	-2.62914	-3.70221	-2.07655	-0.429662	-3.46645	-4.2635	-1.7209	-3.68205	-4.43501	-1.80059	-4.62014	-3.11145	-2.74237	0.194351	-2.65367	-1.97216
ENSG00000102796	A0PJE2	DHRS12	2.58076	2.93319	2.28635	2.58591	3.10533	1.88993	2.27029	2.40294	2.48289	1.84581	2.82652	2.88859	1.83384	3.07417	2.1048	0.992255	1.70172	2.28219	2.25062	2.53902	2.35898	2.72	2.60537	3.30873	2.39276	2.43247	2.57749	1.41825	3.16121	4.0963	2.37982	3.42608	2.62553	2.31642	3.09816	1.9408	2.75293	3.38462	1.7917	2.86827	2.92233	2.97434	2.75685	2.92244	2.74634	4.25987	3.94147	2.77185	3.29185	4.21375	3.49749	2.06151	2.97154	1.26335	1.47156	3.36605	2.94072	1.43383	4.36312	2.5782	3.39946	2.6248	3.08069	2.48786	3.81172	4.22808	3.40556	1.99944	3.94808	4.12022	2.44905	2.27638	4.23029	2.41109	3.72705	4.20649	2.39838	3.42686	2.73926	3.965	1.54138	3.85211	4.28957	3.70065	1.99735	4.51933	2.06454	2.61052	3.61551	2.25052	0.708529	2.15876	1.17258	1.66419	2.15594	2.5873	1.73583	1.38113	2.73479	-0.48908	1.77996	1.64585	3.22432	2.08854	3.99577	1.39732	2.05054
ENSG00000167536	Q6UX07	DHRS13	1.86767	3.18551	2.6934	2.62743	2.81924	2.28167	2.89121	2.58317	1.89923	2.98529	3.07307	2.93746	2.44653	3.06273	1.91489	2.31753	3.30541	2.97731	2.72318	2.42038	3.208	2.80994	3.0767	2.66915	2.8814	2.6789	1.98552	1.35623	3.38789	3.87264	2.90268	3.19785	2.42855	2.50756	3.59345	3.2633	2.79866	3.28084	2.01202	3.13999	2.65284	3.76406	3.40662	2.99869	3.01577	5.10598	3.80735	2.94709	4.08894	5.11249	3.23923	1.45641	3.8428	1.5232	2.1213	3.391	4.1395	2.9	4.9019	3.36116	3.22246	2.98085	2.61534	2.52032	4.1776	5.03416	3.39047	3.20435	5.3475	3.79186	2.37051	2.93916	5.22989	3.00275	3.13223	4.50602	2.51451	3.92277	2.36646	4.36116	3.22004	4.08549	3.8149	2.65162	3.03674	4.27374	3.14875	3.44168	5.04251	2.55886	1.90108	3.31074	1.35444	1.72925	2.74696	2.84714	2.24996	1.99559	3.62518	2.38671	3.18491	1.92005	3.28461	2.71961	4.33362	2.67615	2.96241
ENSG00000100867	Q13268	DHRS2	-3.82812	-3.74796	-4.14257	-3.66433	-12.2844	-5.74919	-4.59103	-5.89899	-5.63618	-12.2844	-12.2844	-3.40809	-5.62701	-2.89001	-12.2844	-5.52098	-5.66908	-12.2844	-12.2844	-5.70579	-12.2844	-5.34556	-12.2844	-3.06689	-4.69983	-12.2844	-3.72823	-4.32005	-12.2844	-12.2844	-12.2844	-5.41646	-12.2844	-12.2844	-12.2844	-12.2844	-12.2844	-4.30218	-3.92856	-5.14044	-12.2844	-4.59446	-2.39235	-3.48728	-5.56878	-12.2844	-4.24055	-3.62844	-4.16058	-12.2844	-12.2844	-12.2844	-12.2844	-12.2844	-12.2844	-3.00222	-4.55343	-1.25067	-4.49854	-5.74472	-3.90571	-12.2844	-4.58732	-2.38834	-3.58254	-12.2844	-12.2844	-4.16162	-2.3147	-12.2844	-3.42931	-5.30413	-3.13865	-12.2844	-12.2844	-12.2844	-12.2844	-12.2844	-12.2844	-0.0222696	-4.49092	-12.2844	-12.2844	-12.2844	-12.2844	-12.2844	-3.61701	-12.2844	-12.2844	-12.2844	-12.2844	-12.2844	-12.2844	-12.2844	-0.990929	-12.2844	-5.72403	-4.6426	-12.2844	-12.2844	-12.2844	-12.2844	-12.2844	-4.52848	0.813435	-12.2844	-3.02453
ENSG00000162496	O75911	DHRS3	1.54956	1.97317	2.2972	2.31435	2.57394	2.42112	2.16054	1.07187	2.00484	2.66528	2.0018	2.27948	2.33243	2.56638	2.06751	2.04809	1.41321	0.0921917	1.70198	2.19456	1.77671	2.81617	2.7294	2.56818	3.16276	2.60728	2.09135	0.690501	1.84809	1.77396	2.47499	1.05685	2.66591	2.77801	3.05583	1.21914	2.99304	2.38273	2.51189	2.20933	2.27535	2.05401	2.74369	1.14718	2.36237	0.910234	2.71339	-0.993204	2.67336	1.43765	0.762226	2.61574	1.50267	1.62138	1.91646	2.09768	1.66233	2.59259	0.980647	0.981774	2.29631	2.35735	1.83684	2.51068	2.05155	2.2173	1.27272	2.41557	1.71573	0.718099	1.49799	1.52366	-0.365393	2.16092	1.77035	0.538322	-0.435935	1.27998	1.16877	1.63416	1.87711	2.3307	-2.53522	0.0652696	-0.049642	1.0506	-0.397275	1.58325	0.238295	1.08767	-0.213068	0.694133	0.310331	0.769443	0.225028	0.31556	-0.516023	0.620269	-1.10142	-2.00857	0.230311	-1.61062	-0.566148	2.35028	0.849013	-0.44538	0.989368
ENSG00000157326	Q9BTZ2	DHRS4	2.32376	0.605484	1.19008	1.7676	1.81396	1.78119	2.13742	1.28875	0.763215	1.35933	1.99327	0.624237	1.82664	2.1186	1.08053	1.26639	1.42166	1.00877	1.9801	0.946584	1.79567	1.9407	2.49393	1.64384	1.86373	2.51931	2.26639	1.03134	2.04271	1.79292	2.1818	2.09157	2.0865	2.11782	2.76262	2.23177	2.46208	1.95979	1.65466	2.56234	2.63479	2.08889	2.39445	1.86644	2.25976	1.9079	2.24838	0.988208	2.42991	1.42011	0.422948	2.21145	2.11506	0.0694988	2.84106	1.84609	1.8808	2.56857	0.908707	1.31048	2.64425	1.96478	1.96011	1.27093	2.49625	1.41697	1.99869	2.88603	1.67712	0.852557	2.25791	1.48506	1.96421	2.21044	1.8566	1.60297	2.17572	1.1332	1.19948	2.17593	0.675448	2.56637	1.76517	1.10879	-0.295674	0.319133	-1.09832	1.82868	0.301441	1.80051	-0.230422	1.32963	0.653311	0.46257	1.45866	1.35912	-0.0255725	0.870882	1.83076	-1.45945	1.73842	0.0749876	0.653916	2.46326	2.83111	0.639709	0.593489
ENSG00000187630	F6TD35	DHRS4L2	2.0764	0.922561	1.78484	2.0725	1.65012	1.54988	2.48048	1.28521	0.743726	1.93643	2.24536	0.819677	1.75273	2.69447	1.53898	2.22228	1.51763	0.882402	1.66822	1.45081	1.41782	2.22931	2.52581	1.86791	2.20125	2.2516	2.51279	0.989013	1.64791	1.89917	2.96391	2.01582	2.62663	2.50596	3.003	2.34484	2.38151	2.90807	1.82369	3.35476	2.06103	2.44461	1.81178	2.38153	1.7321	1.95484	2.29483	0.347474	2.22827	1.3368	0.126746	1.75833	1.79924	0.76871	1.4221	1.43027	1.38414	2.02722	-0.332546	1.75718	2.72096	1.00853	2.17561	1.19701	2.05959	1.24755	1.9754	2.64865	1.71118	1.27857	1.73929	1.66348	0.905183	1.79462	2.10457	1.07937	2.11444	1.84795	0.954507	1.97918	0.963972	2.55735	1.57323	1.45623	0.101168	0.280186	-0.710724	1.26945	0.175075	1.51068	0.642657	1.00169	0.411519	0.829046	1.21203	1.73514	0.0178801	1.3964	1.62779	-1.44855	1.87949	-1.70153	0.910739	2.46087	2.89738	0.114988	1.41791
ENSG00000100612	Q9Y394	DHRS7	3.18033	3.44356	3.2734	3.32624	3.86644	3.30506	3.2996	2.57796	3.06736	3.44232	3.91783	3.17331	2.82472	3.54191	3.37544	3.13504	3.45313	2.88824	3.61584	3.28508	3.425	3.48281	3.98852	3.73976	4.04991	3.37303	3.35026	2.19616	3.60119	4.8647	3.9729	4.07465	3.2725	3.23699	4.38903	2.87983	3.97297	4.01874	3.14316	3.7113	3.63901	4.08425	3.54828	3.23541	3.61855	4.49493	4.51896	4.21909	4.08026	4.49163	4.53235	2.43787	4.30508	2.77269	3.86076	4.05655	3.62943	3.18521	3.46123	3.63274	4.2069	2.86216	3.94575	2.92784	4.69818	4.50328	4.345	4.25588	4.20835	4.39876	4.07109	3.0523	4.50316	3.97944	3.59541	4.36982	3.36578	4.52879	3.06377	3.01662	3.10154	4.25491	4.10921	3.28291	2.59219	3.34722	2.59762	4.40532	3.87856	2.9494	2.62429	3.49087	2.44629	3.0002	3.12711	3.4152	2.52319	2.47524	2.94542	1.81945	3.59704	2.41462	3.92963	3.20654	4.22932	3.2406	2.89172
ENSG00000109016	Q6IAN0	DHRS7B	0.00717579	0.367575	0.668496	0.315066	0.785915	0.437045	0.372545	-0.562179	0.0059024	0.211787	0.831431	0.527659	0.449468	-0.171997	-0.448576	-0.332242	0.544456	-0.554268	0.347884	-0.273788	0.500366	0.674536	1.20671	0.728112	1.26306	-0.0685327	0.32965	-1.12339	1.07096	0.664235	0.940727	0.632792	0.543552	0.851657	1.67478	0.00532785	0.942195	1.59836	-0.163902	0.618207	0.8678	0.867811	1.05301	1.02245	1.03424	0.993987	1.15504	0.596299	0.773018	1.4669	-0.428352	-0.054502	0.35018	-0.527146	0.604169	1.27014	1.24418	-0.334684	0.58572	0.359122	0.536911	0.946508	0.437655	0.294201	1.40516	1.21291	1.02199	0.803682	1.49326	1.3085	1.29983	0.340861	0.731994	0.22195	0.693517	1.2542	0.887193	1.72471	0.814488	0.976873	-0.0806943	0.73957	0.937823	0.901294	0.437292	0.374445	0.0359683	0.714497	1.41799	-0.185366	-0.880298	0.605879	-0.143532	0.299135	0.677831	1.28038	-0.434185	0.082623	0.261267	-1.65658	1.27184	0.206818	2.07314	0.71912	1.34258	0.270174	0.812352
ENSG00000184544	A6NNS2	DHRS7C	-9.37543	-1.25271	-9.37543	-9.37543	-9.37543	-9.37543	-9.37543	-9.37543	-9.37543	-9.37543	-9.37543	-9.37543	-9.37543	-1.5617	-9.37543	-9.37543	-9.37543	-9.37543	-9.37543	-9.37543	-9.37543	-9.37543	-9.37543	-9.37543	-9.37543	-9.37543	-1.81541	-9.37543	-9.37543	-9.37543	-9.37543	-0.930766	-9.37543	-9.37543	-9.37543	-9.37543	-9.37543	-9.37543	-9.37543	-9.37543	-9.37543	-9.37543	-1.28693	-9.37543	-9.37543	-9.37543	-9.37543	-9.37543	-9.37543	-9.37543	-9.37543	-9.37543	-9.37543	-9.37543	-9.37543	-9.37543	-9.37543	-9.37543	-9.37543	-9.37543	-9.37543	-9.37543	-3.24946	-9.37543	-0.259372	-9.37543	-9.37543	-2.24746	-9.37543	-9.37543	-9.37543	-9.37543	-0.64385	-9.37543	-9.37543	-9.37543	-9.37543	-9.37543	-9.37543	0.565969	-9.37543	-9.37543	-9.37543	-9.37543	-9.37543	-9.37543	-9.37543	-9.37543	-9.37543	-9.37543	-9.37543	-9.37543	-9.37543	-9.37543	-1.9808	-9.37543	-9.37543	-9.37543	-9.37543	-9.37543	-9.37543	-9.37543	-9.37543	-9.37543	1.2207	-9.37543	-2.1085
ENSG00000073737	Q9BPW9	DHRS9	1.50064	1.87375	1.05973	0.721598	1.34995	1.05354	0.90488	0.182361	1.0328	0.52796	2.15894	1.15442	0.82912	2.08834	0.456385	0.120803	1.41454	2.21095	1.35072	1.26729	1.09354	1.60775	1.70565	1.52658	1.34799	0.63297	0.526995	1.45329	1.63499	2.22815	3.84629	1.84881	1.42946	1.58232	2.40748	0.883396	1.7365	3.66867	1.90235	2.38373	1.53679	2.32824	4.59416	3.1569	2.32309	3.28035	3.67764	3.33297	4.44119	3.59215	3.15017	1.08131	1.41293	-0.448309	2.38218	3.37082	3.19875	1.96597	3.19919	0.205128	0.942282	3.72189	1.83164	2.08045	3.17968	4.24177	4.18172	2.30348	4.37911	2.61815	2.47323	3.46337	4.28319	0.821603	2.8088	2.06465	2.12358	3.69122	1.77275	3.01209	-0.678413	3.33023	2.72075	2.89459	0.955535	3.89241	1.58019	2.30226	3.06941	1.33538	0.289211	1.1262	-0.661471	3.13422	1.72722	2.74417	0.519672	0.31555	-0.20538	2.57469	0.805018	1.73289	1.82011	1.09055	2.05861	1.28869	3.19336
ENSG00000169084	Q8N5I4	DHRSX	2.27392	2.49971	2.51892	2.96053	2.53538	1.91167	2.178	1.96562	2.79479	2.52108	2.76144	2.86972	2.50783	2.69313	1.87381	2.53864	3.12602	2.44662	2.80166	2.14816	2.61935	2.82329	2.65297	2.71487	2.86215	2.44657	2.23658	1.59398	3.1712	3.41201	2.61644	2.7518	2.01252	2.34364	2.77031	2.28091	2.88999	2.86234	2.09843	2.67924	2.90443	3.18133	2.95852	2.99745	2.36182	3.50279	3.04449	3.37219	3.55413	3.80633	2.70971	1.70831	2.51817	1.0457	2.50583	3.34994	2.72066	2.72463	3.26396	2.3889	2.52092	2.73967	2.49719	2.47924	2.84495	2.72241	3.34729	3.4948	3.11811	3.35467	3.3017	2.66499	3.71489	2.88974	2.97387	2.83325	2.69184	3.39649	2.19487	2.55855	2.40562	2.44184	3.35659	3.26454	1.5913	2.67847	2.36005	2.78871	3.26038	2.30757	0.420256	2.0615	1.34568	2.74236	1.99628	3.1151	1.05045	1.34276	2.42992	0.0889217	2.37653	2.13349	3.01776	2.26806	3.56885	1.5395	2.64955
ENSG00000181192	Q96HY7	DHTKD1	2.16849	2.66589	2.59802	2.69687	2.92475	2.25191	2.41872	1.77051	2.41315	2.47665	2.56259	2.64487	2.61022	2.88524	2.42843	2.34012	2.17288	2.07957	2.9427	2.23888	2.43939	3.25224	2.8403	3.0914	2.70433	2.65659	2.38474	1.45791	3.14093	3.0949	2.56212	2.92089	2.54239	2.5643	2.86803	1.79645	2.73799	3.18624	2.13853	2.74124	2.45778	3.0953	2.84702	2.63368	2.64855	3.06995	2.90019	2.5853	3.02353	3.16805	2.85074	2.44968	2.35594	1.59316	2.43964	2.9783	2.89914	2.53087	3.08323	2.05123	2.80321	2.69929	2.38748	2.08788	3.15967	2.94052	3.21247	3.09825	3.37635	3.21675	2.94242	2.73266	3.5851	1.88878	2.73836	2.79134	2.8089	2.98117	2.46942	2.54162	1.74742	2.97943	3.19078	2.79772	1.78336	2.75902	2.11551	2.69133	3.16982	2.51801	1.68803	2.41708	1.68709	2.51665	2.09425	2.57781	1.68444	2.26793	2.17744	0.761682	2.54216	1.81105	3.45338	2.93006	3.14956	1.6296	2.75677
ENSG00000109606	O43143	DHX15	2.77761	2.46781	2.66389	2.76918	2.98956	2.8788	2.60814	1.75379	2.45243	2.77189	2.93445	2.46058	2.60932	3.17648	2.47407	2.54918	2.36475	1.97711	2.7856	2.63946	2.82727	3.33549	3.50947	3.21858	3.08224	3.16316	2.36614	1.38315	3.33906	3.22024	3.45235	2.94368	3.41416	3.1382	3.94466	2.49963	3.33822	3.50564	3.02544	3.59913	2.38262	2.93472	3.53299	2.86989	3.28057	3.42375	3.47242	1.90781	3.57783	2.746	1.92808	2.88158	2.73596	1.96498	3.08859	3.38881	2.87539	2.43679	1.98359	1.83583	3.51783	2.62155	2.59518	1.77903	3.53794	3.13802	3.38233	3.34763	2.9844	2.42482	3.36018	2.92628	2.59929	3.23653	2.73266	2.63099	2.64191	2.64851	2.14385	1.9366	1.93566	3.16322	2.96462	2.63001	1.86207	2.15249	1.19899	3.43179	1.81101	2.28772	1.48873	2.76293	1.75024	2.17752	2.35668	2.58872	1.88409	2.52892	2.2517	0.561966	2.96648	0.990307	3.33905	2.80478	2.13813	1.26086	2.0517
ENSG00000204560	O60231	DHX16	3.49195	3.32785	3.53529	3.68973	3.70175	3.51628	3.47159	2.6351	3.67354	3.36235	3.3966	3.36161	3.51659	3.92148	3.19425	3.07397	3.26435	2.97381	3.85519	3.21065	3.50322	3.89726	3.78191	3.75235	3.76201	4.04683	3.43539	2.69228	3.82482	4.06065	4.00595	3.79425	3.80278	3.90938	3.94849	3.11534	3.76492	4.09069	3.27951	4.40795	3.41511	3.8679	3.89843	3.73714	3.55621	3.91253	4.0263	2.27152	4.05735	3.72195	3.20915	3.43255	3.60274	2.70595	3.80318	3.94146	3.53943	3.62832	2.83599	2.79837	3.51253	3.55305	3.03476	3.08392	3.89356	3.50263	3.74927	4.01007	3.63049	3.41386	3.67712	3.18416	3.46707	3.50733	3.03811	3.38956	3.394	3.47766	3.24055	3.39473	2.63333	4.00443	3.66479	3.05924	2.59164	2.84226	2.36037	3.67633	3.10318	2.87432	1.45598	3.24125	2.45803	2.85147	3.04983	3.16556	2.57632	2.99288	2.82552	1.52661	3.30413	2.20036	3.77876	3.05912	3.1952	2.02753	3.17332
ENSG00000067248	Q7Z478	DHX29	2.0519	1.76834	1.97546	2.09414	2.11945	2.16722	1.98355	2.19294	1.51594	2.01168	2.29112	1.63859	1.76125	2.30606	2.01153	2.08286	1.811	1.58828	1.86508	1.77392	2.00818	2.31729	2.20502	2.38144	1.87422	2.26335	1.96498	1.1303	2.47602	2.35138	2.83404	2.44545	2.32819	2.46468	2.90817	1.68171	2.11338	2.41115	1.75668	2.8815	1.04018	1.99207	2.5287	2.02964	2.4584	2.29214	2.67653	1.17203	2.34178	1.40333	0.995614	1.67789	1.59349	1.64783	1.91596	2.30239	1.71438	1.78899	0.897637	2.19048	2.77953	1.76768	2.2963	1.33552	2.42255	1.68332	2.71314	2.727	2.01061	1.76496	2.25346	1.98844	2.08806	2.19374	1.99401	1.76381	2.37233	1.83157	1.54236	0.993268	1.22172	2.19996	1.93531	2.06011	2.58976	1.16293	2.54593	2.81009	1.06097	2.20262	2.12717	2.97691	2.42976	1.9817	2.60913	2.16186	2.7166	3.13851	3.04801	2.3071	2.61036	3.1078	2.58339	1.56581	1.72244	1.73165	1.50582
ENSG00000132153	Q7L2E3	DHX30	2.63619	1.98095	2.19196	2.74284	2.40208	2.6996	2.41643	1.70649	2.34187	2.71982	2.30655	1.88437	2.24209	3.05351	2.2226	2.41896	2.1816	1.41125	2.36798	2.48681	2.4089	3.05015	2.67588	2.49221	3.13986	2.74662	2.86551	1.38028	2.91943	2.19007	3.04751	2.70063	2.84051	3.33957	2.98867	1.9999	3.21886	3.32556	2.45229	3.30174	2.5402	2.94807	2.86664	2.61872	3.00772	2.41215	2.97121	0.580643	3.01799	2.34135	1.05873	2.3463	2.2022	1.69383	2.72587	3.18114	2.58923	2.67812	1.72632	1.45227	2.54104	2.692	1.99481	2.11613	3.15116	2.34245	2.92156	2.90107	2.69284	1.84796	2.56559	2.54986	2.40836	2.33645	2.72387	2.09388	1.9206	2.35414	2.2308	2.12262	1.96968	2.46669	1.54719	1.64963	1.13489	1.65761	0.431651	2.12618	1.54459	1.82208	0.728143	1.97034	1.28089	1.27168	2.0549	1.65977	0.966761	1.9801	1.65055	-0.156943	1.94925	0.0760646	2.64827	2.22385	2.14985	0.647698	2.03576
ENSG00000089876	Q7L7V1	DHX32	0.805028	0.272571	0.630479	0.647367	0.752259	0.899889	0.86235	-0.278735	-0.189945	0.541168	0.895048	0.110813	0.102999	0.317809	0.382153	1.18378	0.060517	-0.106266	-0.0689303	0.53785	0.504856	1.57932	1.13269	0.300591	1.4388	0.468565	0.490229	-0.530554	0.964756	0.601615	1.57253	1.06249	0.917903	0.814312	1.43884	0.67795	1.7976	1.35674	0.910719	1.03402	0.536741	0.979169	0.436123	-0.0298991	1.71165	1.19166	0.445764	-0.446834	1.29453	0.808776	-0.822621	1.47357	0.901373	-0.359127	-0.0901206	1.4176	0.421071	1.07243	-0.246008	-0.299562	1.29969	0.88892	0.664484	0.94903	1.87421	-0.638987	1.61714	1.44233	0.205799	-0.923273	1.63354	-0.378378	0.117736	0.344122	1.05329	0.429376	0.377212	0.164264	0.384663	1.39957	-0.896936	1.0774	0.355099	0.747362	0.834008	-0.457222	1.04412	1.07879	-0.606086	0.304439	-1.743	0.199743	0.699816	0.288644	1.32373	1.02745	0.869835	0.496499	0.720052	-1.55871	0.907626	-1.70047	0.746044	0.156715	1.74994	-0.239694	0.0800638
ENSG00000005100	Q9H6R0	DHX33	0.414464	0.612163	0.718816	0.351415	0.879842	1.05855	0.853423	0.0624896	0.842622	0.880797	0.936924	0.567569	0.851888	0.952935	0.316257	0.353303	0.234806	-0.481133	0.55441	0.257832	0.530631	1.65038	1.37614	0.780096	1.4379	1.35078	0.439332	-0.103684	1.07418	1.00446	1.26656	1.22046	1.0455	1.34378	1.53483	1.17215	1.11299	1.5638	0.203716	1.95466	0.611571	1.22189	1.60561	0.756107	1.45376	1.00416	0.818391	-1.09752	1.57317	0.754418	-0.0963718	1.82274	0.444097	0.118402	0.199381	1.26628	0.531712	0.499696	-0.282889	0.127367	0.823159	1.05304	0.139049	0.33678	1.23736	0.735177	1.23449	1.15133	1.04781	0.351235	1.1983	0.370388	1.45152	0.460886	0.942386	0.199447	0.912778	0.484391	0.624665	0.756465	-0.0743767	0.464034	0.0942288	0.290083	-0.32353	0.139551	-0.211969	1.18404	-0.213992	0.451425	-0.679559	0.760606	-0.489404	0.0306987	0.594906	0.672863	-0.731149	0.414643	0.456586	-1.43163	0.678788	-2.92425	1.28861	0.735715	1.84457	-0.812424	0.694667
ENSG00000134815	Q14147	DHX34	3.41783	4.41406	3.92061	4.03248	4.13601	3.39777	3.93121	3.43094	3.99307	4.00401	3.97328	4.05182	3.64898	4.41841	3.50587	3.7031	4.12043	3.32945	4.1454	3.79003	3.99104	4.62018	4.21706	4.36296	3.76104	3.80535	3.86792	2.65555	4.62042	4.72014	4.0852	4.20041	3.59502	3.47387	4.17518	3.3822	4.07907	4.06847	3.03445	3.71646	4.11468	4.73843	3.83218	3.47942	3.68932	5.1538	4.82699	3.90497	4.62995	4.90308	4.64932	3.20445	3.93452	2.83151	3.50603	4.25366	4.38467	4.20073	5.141	3.61894	3.90703	4.34354	4.16949	4.25214	5.07435	4.77553	4.55495	4.26603	4.97942	5.20697	3.96396	4.44744	5.32582	3.88306	4.23923	4.83952	3.78756	4.82572	3.93831	4.94176	3.83903	4.52815	5.11507	3.79062	3.27146	4.43527	4.44176	4.33632	5.29451	4.0164	2.48127	3.70755	2.44806	3.77253	3.45183	3.71972	2.65702	2.61587	3.87437	1.06076	3.64964	3.61328	4.77003	4.27127	5.09349	3.11984	4.6216
ENSG00000101452	Q9H5Z1	DHX35	0.761347	0.222116	0.375586	0.83581	0.753655	0.551948	0.773165	-0.544778	0.693591	0.914454	1.00077	0.453124	1.0834	1.30902	0.514085	0.403977	0.687328	0.266938	1.06967	1.21719	1.07729	1.21305	1.62841	0.952938	1.11833	1.55121	0.691596	-0.664703	1.17213	0.988828	1.88136	1.02028	1.3699	1.76375	1.96216	1.0525	2.05485	1.55622	0.490738	1.4428	0.438613	0.796182	2.04427	1.5007	1.81495	0.344051	1.90928	-0.767299	1.69834	0.671137	-0.143576	0.364751	0.0835294	-0.0609302	0.714626	1.9044	0.810938	0.308448	-0.566474	0.141533	1.36912	0.926842	0.794586	0.704499	1.30323	0.480575	1.37573	1.8244	0.702262	0.0966625	1.4317	1.108	0.901334	1.04652	1.00485	0.423703	0.939194	-0.30054	-0.0159485	1.00873	-0.256377	0.541246	-0.0684282	0.596784	-0.223217	-0.134105	-1.41838	0.907679	-0.618591	0.62427	-0.842134	0.775218	-0.0996835	-0.179871	0.177464	0.136801	-1.3149	0.214498	-0.479837	-2.419	0.694054	-1.89555	1.22294	-0.16375	1.42947	-0.457112	-0.0180842
ENSG00000174953	Q9H2U1	DHX36	1.77211	1.47928	1.4281	1.92782	2.01879	1.87098	1.60536	0.780494	1.31747	1.8216	1.66495	1.02461	1.46048	2.26374	1.67418	1.43378	1.37218	0.725962	1.50334	1.77891	1.71711	1.93428	2.12587	1.83298	1.78679	2.03684	1.6177	0.235546	2.33773	1.56936	2.11849	1.8362	2.20762	2.02114	2.528	1.12308	2.28899	2.98043	1.53034	2.23655	1.40953	1.58075	2.48053	1.76106	2.03232	2.23387	2.60173	0.242522	2.65942	1.816	0.304366	1.63871	1.68439	0.796942	1.86312	2.62083	1.72482	1.49582	0.918718	1.06949	2.08254	1.91829	1.30342	1.04762	2.36825	1.92758	2.10827	2.42686	2.05157	1.233	1.88534	1.49591	2.15044	2.00327	1.66702	1.68521	1.4166	1.56129	0.894759	1.31536	0.292566	2.27547	1.28653	1.75367	0.726411	0.992798	0.766733	2.14899	0.99056	1.17197	0.0580467	1.65411	0.497837	1.1035	1.09425	1.44407	0.519029	1.39843	1.23598	-0.504003	1.5152	-0.154894	2.26018	1.76306	1.635	0.340126	1.07499
ENSG00000150990	Q8IY37	DHX37	1.79372	1.22088	1.60844	1.78636	1.56136	1.73938	2.01114	0.464944	1.5407	2.09183	1.52463	0.970058	1.60525	2.50207	1.6078	1.3985	1.22175	0.906069	1.82916	1.25177	1.64124	2.14682	2.03361	2.20944	2.40279	2.26062	1.77214	0.660017	2.17671	1.03671	1.90398	2.16331	1.90939	2.52048	1.72999	0.880043	2.30808	2.8946	1.68463	2.46688	1.77911	2.09763	2.25686	2.09309	2.30221	1.55946	2.37153	-0.270466	2.44338	1.77269	0.190408	1.54637	1.37832	1.48853	1.37714	2.55132	1.65346	2.00769	1.16202	0.659949	1.4378	1.62624	1.32499	1.56398	2.26826	1.3775	1.78812	2.29128	0.925883	1.26914	1.9877	1.6172	1.39	1.59852	1.77959	1.55507	1.17082	1.27424	1.57937	1.3063	1.23826	2.30156	1.45197	1.15841	-0.0107793	0.703838	-0.299648	1.50621	0.885016	0.914373	-0.615154	1.1911	0.678774	0.39507	0.847606	0.971145	0.496462	0.967814	0.843383	-1.78092	0.690641	-0.952138	2.07581	1.28555	1.30949	-0.155179	1.37392
ENSG00000140829	Q92620	DHX38	3.27416	2.9844	3.34865	3.56453	3.32122	3.23177	3.44805	2.09365	3.44951	3.47603	3.39153	3.25087	3.33835	3.70202	3.1838	3.30654	3.01575	2.61346	3.31207	3.04709	3.17493	3.72075	3.35541	3.81715	3.69585	3.58409	3.13472	1.81745	3.68299	3.63925	3.48416	3.56436	3.43245	3.76635	3.83799	3.45206	3.85703	4.10791	3.04336	4.01956	3.175	3.81935	3.42221	3.39812	3.25455	3.61652	3.79027	1.99148	3.94682	3.41473	2.84316	3.19556	3.13185	2.64059	3.41281	3.92474	3.25802	3.53977	3.16117	2.45391	3.15427	3.59107	2.98802	2.89041	3.80194	3.28676	3.71574	3.70365	3.41952	3.27835	3.63296	3.43663	3.46914	3.25981	3.53786	3.23507	3.12749	3.56717	3.01026	3.29623	2.6377	3.72293	2.94303	2.94972	2.34203	2.93075	1.95881	3.42925	3.26394	2.90348	1.15213	3.30702	2.16734	2.47619	2.77629	3.07753	2.56432	2.82257	2.96339	1.40987	3.31969	1.59323	4.12472	2.96117	3.55917	1.61137	2.97641
ENSG00000108406	Q8IX18	DHX40	1.50399	1.64006	1.47287	1.87328	2.05774	1.9314	1.5824	1.97031	1.32627	1.90872	2.01999	1.59457	1.35003	2.21909	1.83943	1.39818	1.5463	1.20542	1.60204	1.34083	1.77488	1.93264	1.89024	1.85108	2.06639	1.89075	1.53432	1.04411	2.02602	2.43625	1.79071	1.96302	2.16148	1.32741	2.39075	0.82568	2.04924	2.02828	1.32147	1.63979	1.128	1.66491	2.11205	1.08587	2.12247	1.85807	1.95945	1.28539	2.08862	1.94074	1.41056	1.49445	1.56003	1.28825	1.74351	1.8284	1.52876	1.4832	0.929965	1.81602	2.0224	1.5061	1.30785	1.17272	2.1538	1.28578	2.02795	1.92217	1.65029	1.25227	2.16299	1.29874	1.41579	2.18418	1.64301	1.88329	1.76508	2.2048	0.443939	1.11856	0.865122	1.74449	1.49268	1.47999	2.33778	0.786023	1.82497	2.5785	0.541192	1.97625	1.92248	2.63012	2.03812	1.81738	2.73447	1.60485	2.37626	2.08996	2.38849	2.51951	2.47584	2.24928	1.77563	1.02187	2.0275	2.05961	0.365197
ENSG00000163214	Q6P158	DHX57	1.14351	0.560982	1.10668	1.13998	1.0213	1.22171	1.1038	-0.162821	0.696125	1.052	1.04864	0.553748	0.848966	1.53077	1.02466	0.98606	0.679575	0.199134	0.77246	0.675275	1.19202	1.56305	1.40017	0.738701	1.04599	0.855501	0.631382	-0.157272	1.64107	0.786873	1.54495	0.901	1.37186	1.10281	1.69939	0.291708	1.59792	1.25641	1.29733	2.37704	0.567679	1.01944	1.68497	0.953507	1.61397	1.27489	1.58128	-0.956268	1.19763	1.00924	-1.73195	1.54028	1.57616	0.446195	0.681786	1.16384	1.30272	1.07718	-0.226891	0.182633	1.28341	0.315189	0.695439	0.423764	1.84747	0.394815	1.02103	2.07552	0.70389	-0.489448	1.16045	0.962424	0.451753	1.46088	1.36432	1.37728	1.10221	1.00335	0.498659	1.3833	0.047653	1.41471	0.766078	0.538405	0.177665	-0.344522	-0.892372	1.3472	0.154754	0.6268	-0.801191	0.871296	-0.447567	-0.22723	0.270091	0.663258	-0.461135	1.2248	0.765107	-3.11471	1.60866	-1.27032	1.2562	1.07179	1.85567	-0.229725	0.674976
ENSG00000108771	Q96C10	DHX58	1.58629	0.838567	1.45241	2.10454	1.34563	1.51454	2.07795	0.966224	1.41243	1.24734	1.5188	1.42242	1.65613	2.15661	1.36274	1.52873	1.50117	3.69636	1.53436	1.62965	1.98407	1.57241	2.33438	1.41725	2.22234	2.16769	1.70293	0.293874	2.56588	2.03717	3.91505	1.73652	2.17902	2.83159	1.89272	1.39048	2.47079	4.12696	1.88388	4.03907	1.50145	2.61242	5.05495	4.36141	2.12087	4.52251	3.59977	-0.407945	5.1428	3.86194	-0.236553	0.96506	0.878874	0.872008	1.34695	4.50382	3.10871	2.62359	3.91328	1.40512	1.48057	4.93904	0.840845	2.86572	3.90775	4.60014	2.36419	4.76571	4.91531	1.39772	1.35054	5.02613	4.30995	3.35917	4.24666	3.58202	1.48197	3.33396	0.705877	4.38581	1.53705	4.08056	0.705848	4.42499	0.489662	3.62535	2.12314	0.859936	4.23689	0.715195	-0.787447	1.0685	0.424679	0.584617	0.536819	0.809235	0.521794	0.84942	0.661668	-2.93214	0.769676	-1.42085	1.73231	1.41771	2.02326	-1.78446	4.27046
ENSG00000067596	Q14562	DHX8	2.43395	2.57398	2.47923	2.85229	2.94181	2.41508	2.73146	1.75535	2.64939	2.73658	2.55924	2.67266	2.42944	3.05272	2.3691	2.37038	2.41286	2.13917	2.66373	2.467	2.67796	3.10429	3.05548	2.93092	2.76094	3.07199	2.53411	1.31098	3.01949	3.29401	3.30462	3.0526	2.82418	2.76161	2.74022	2.16786	3.19887	3.46099	2.58307	3.18606	2.96673	2.89306	3.22339	2.98107	3.00628	3.31185	3.44559	2.02232	3.25544	3.04912	2.59273	2.23225	2.73078	1.90934	2.36323	3.67513	3.05276	2.91322	2.7303	2.56552	2.64804	2.82626	2.76165	2.08036	3.34932	3.04092	3.21666	3.38193	3.47142	2.69063	2.98536	2.86833	3.26971	2.7077	2.95599	3.12964	2.62019	2.99859	2.20051	2.53885	2.10156	3.32903	2.90776	2.76173	1.81974	2.60026	1.61875	2.85845	2.68025	1.96885	0.617138	2.24005	1.5762	2.02967	1.99157	2.25291	1.6612	1.7714	2.30408	0.74254	2.48227	0.959554	3.20447	2.20388	2.98051	1.58221	2.36673
ENSG00000135829	Q08211	DHX9	3.83637	3.37964	3.61285	3.85911	3.93654	3.98227	4.03211	3.00818	3.49456	4.09231	3.87877	3.34492	3.58988	4.14812	3.54872	3.61768	3.59168	3.04142	3.77515	3.75771	3.95739	4.47693	4.40366	4.28445	4.21315	4.31329	3.60748	2.69479	4.2915	4.26864	4.60533	4.07661	4.55152	4.38563	4.62608	3.67033	4.50784	4.71639	3.81863	4.73963	3.75027	4.06476	4.49789	3.91314	4.06932	4.21062	4.48525	2.71943	4.52637	3.86782	3.15491	3.88703	3.98764	3.1179	3.82278	4.42063	3.96372	3.6587	2.69697	3.60874	4.35401	3.58325	3.71918	2.89592	4.48571	3.90425	4.47298	4.40107	4.03864	3.27136	4.25269	3.9348	3.90518	4.14978	3.86184	3.89098	3.76183	3.88862	3.38349	2.95068	2.90816	4.27402	3.93214	3.41444	3.0975	3.26938	2.76014	4.38125	2.96069	3.32277	2.30416	3.91225	2.9955	3.33369	3.38027	3.79449	3.11593	3.70747	3.59621	1.77567	4.09407	2.33933	4.30109	3.51851	3.25502	2.90682	2.94071
ENSG00000184047	Q9NR28	DIABLO	0.26358	0.174053	0.2807	0.233645	0.513855	0.248521	-0.00910382	-0.767752	0.304984	0.284006	0.299164	-0.0257785	0.254141	0.355639	0.0928495	0.0545758	-1.25492	-1.2044	-0.0800452	0.427284	0.394287	0.655906	0.794565	1.19746	0.803389	0.590753	0.309284	-1.39929	0.749896	0.228072	0.907395	0.612428	0.0946583	0.557164	1.28542	0.274668	1.13564	1.14141	0.437668	0.997482	-0.506463	0.0249109	0.867511	-0.0202556	0.82434	0.190595	0.452406	-1.2905	0.875495	0.13274	-0.0320862	-0.51194	0.448419	-0.808238	0.761081	0.991616	-0.219194	-0.523195	-0.164067	-0.0617551	0.627195	0.39993	-0.59016	-0.948996	1.2142	-0.0885021	0.297891	0.81788	-0.0820544	-0.519682	0.463047	0.517127	-0.0453207	-0.205972	0.344212	-0.617018	0.0666537	-1.2386	-0.613183	0.870795	-0.571309	0.119019	-0.19189	0.151478	-1.86039	-0.409523	-1.47158	0.316292	-0.950566	-0.209007	-1.70212	-0.707969	-2.09648	-1.27204	0.0864239	-0.790464	-1.49086	-0.22134	-0.698695	-4.56258	-0.633537	-1.00196	1.04309	-0.386719	1.3145	-1.59002	0.068968
ENSG00000131504	O60610	DIAPH1	5.34738	5.11806	5.20789	5.20092	5.44903	5.26012	5.35188	4.34455	5.09568	5.41362	5.34749	5.10858	5.23755	5.58718	5.07868	4.98856	5.05706	4.43535	5.16339	4.97429	5.21866	5.50098	5.29333	5.304	5.44545	5.55435	5.17439	3.9072	5.32454	5.4531	5.03538	5.65329	5.44017	5.80757	4.82788	4.955	5.50304	5.9296	5.0674	5.99808	5.21898	5.84018	5.19945	5.48176	5.43868	5.42542	5.71858	3.66849	5.69672	5.53159	4.8116	4.84696	5.53175	4.57663	4.9927	5.77893	4.91045	5.33643	5.08023	4.53039	4.95271	5.37306	4.89007	4.9824	5.60638	5.23725	5.58852	5.90966	5.09151	5.37697	5.46679	5.42893	5.26629	5.42068	5.43408	5.24519	5.23333	5.67073	5.58973	4.58188	4.79898	5.51539	5.74707	4.9683	4.70767	4.82311	4.40217	5.34136	5.61254	4.78077	3.17591	5.19824	4.09611	4.44627	4.23948	4.97246	4.68947	4.46877	4.52556	3.25665	5.235	3.90817	5.63578	5.01363	4.9741	3.90994	4.90894
ENSG00000147202	O60879	DIAPH2	1.82431	0.678598	0.883798	1.35177	1.80853	1.34859	1.98897	0.566108	1.09905	1.28756	1.82011	1.26228	1.27823	1.91299	1.01941	1.07042	1.44594	0.999017	1.24117	1.27217	1.45844	1.78863	1.64745	1.3899	1.65527	1.57058	1.00698	0.391743	2.04524	1.5698	2.21091	1.37289	2.05832	1.58152	1.8562	0.953541	1.54452	1.98364	1.58721	1.97911	0.955121	1.64569	1.86184	2.14319	1.80753	2.3136	2.10264	0.159593	1.86275	1.56311	-0.27458	1.12109	1.73529	0.602974	1.49749	2.39098	1.91573	1.265	1.28641	0.989394	2.10967	1.80464	1.29674	0.731836	2.22591	1.74609	2.48289	2.66528	1.83331	1.4944	2.77663	1.85438	2.15033	1.38199	1.9456	1.99676	1.56192	1.67705	0.998554	1.28735	0.837242	1.92751	1.57994	2.62244	0.832465	1.98194	0.580869	2.1156	0.803322	0.65654	0.150897	1.95959	0.878939	0.96926	1.54517	1.95833	1.29786	1.34328	1.4841	-0.162038	2.44825	0.278356	2.34116	1.60276	1.24601	0.388772	1.20519
ENSG00000139734	Q9NSV4	DIAPH3	-2.18804	-2.69205	-1.42606	-1.53888	-2.54	-1.79904	-1.95404	-2.68663	-4.00299	-3.10081	-3.97914	-1.76732	-2.77411	-4.41284	-2.74283	-2.6672	-2.16524	-2.16473	-2.36165	-2.49149	-2.33202	-2.97522	-2.26832	-12.2266	-1.18939	-2.04151	-2.08797	-1.9449	-2.16916	-2.37537	-0.913418	-1.4633	-1.3753	-1.69171	-0.680538	-3.58973	-2.14596	-2.24861	-2.45842	-0.234486	-2.92496	-1.73526	-0.619351	-2.26131	-1.43644	-2.30046	-3.18544	-1.32548	-1.10726	-4.27381	-3.81349	-1.48244	-1.31386	-3.04336	-0.843288	-1.36095	-1.25374	-0.986462	-2.27586	-3.69854	-1.73572	-2.95117	-2.41935	-1.23176	-0.254774	-1.41816	-1.82541	-1.30085	-1.6053	-1.38715	-0.286743	-2.08654	-3.0808	-3.48578	-12.2266	-1.48446	-2.17857	-1.01912	-1.11825	0.0355823	-1.21649	-2.96908	-0.989049	-2.39307	-0.863832	-1.42893	-0.433024	-0.536647	-1.62904	-2.07589	-1.79239	-0.526951	-0.344801	-0.662131	-0.447814	-1.00614	-0.873635	-0.890997	-0.682011	-0.978964	-0.863855	-0.952303	0.0599988	-1.66901	0.95374	-1.55107	-0.968445
ENSG00000100697	Q9UPY3	DICER1	3.41827	3.91985	3.56933	3.91977	4.12441	3.38155	3.61263	2.86523	3.75825	3.77168	4.08572	3.46779	3.43938	4.03859	3.52296	3.46907	3.54462	3.2676	3.91379	3.62255	3.85538	4.45114	3.83277	4.03063	3.7703	3.84101	3.39224	2.58664	4.42693	4.50888	4.06674	3.99688	4.06459	3.62501	3.79873	2.98862	4.00998	4.07466	3.42549	3.90863	3.59249	3.98515	3.70386	3.5935	3.5591	4.55082	4.06574	4.25725	4.1064	4.17821	4.68739	3.70434	3.76615	2.52723	3.45136	4.3022	3.73752	3.54563	3.36631	3.19209	3.96134	3.52481	3.67787	3.36733	4.22482	3.69213	4.29607	4.13236	4.24034	4.02689	4.02394	3.4147	4.18583	3.52223	3.50334	3.82176	3.60686	4.15784	3.23822	3.89186	2.90362	3.99298	4.16286	3.44962	3.13042	3.61408	2.70234	4.09929	3.43213	3.74394	1.94236	3.36644	2.07247	4.0642	2.84231	3.86118	2.53279	3.0186	3.13484	2.02253	4.11985	3.16823	3.85931	3.57155	3.9602	2.8193	3.15352
ENSG00000101191	Q9BTC0	DIDO1	3.36395	3.16242	3.4079	3.56928	3.67949	3.46044	3.34655	2.36805	3.4426	3.52335	3.43461	3.01598	3.29485	3.89781	3.13016	3.27773	3.16959	2.56729	3.28187	3.24839	3.52438	3.89102	3.8474	3.83676	3.90524	3.74252	3.68069	2.26992	3.7824	3.71073	3.88828	3.72326	3.69101	3.99318	4.03516	3.1201	4.01186	4.25674	3.15224	3.97083	3.4107	3.71287	3.90398	3.09883	3.75479	3.91533	4.22108	2.70662	4.08667	3.68016	2.75095	2.99885	3.28021	2.63917	3.76848	3.95395	3.3642	3.6545	3.14682	2.77478	3.57397	3.64748	3.04327	2.81251	3.91322	3.66217	3.8347	3.71129	3.58445	3.54663	3.46473	3.59526	3.76795	3.49108	3.63564	3.435	3.28306	3.49297	3.23841	2.79606	2.90647	3.7973	3.69197	3.08257	2.54299	3.32325	2.405	3.72194	3.27158	3.09026	1.52986	2.96569	2.09112	2.48199	2.48272	2.94541	2.20852	2.62132	2.5121	0.903897	2.93652	1.69181	3.73895	3.33417	3.07203	2.16452	3.19564
ENSG00000117597	Q68CQ4	DIEXF	0.776427	0.200168	0.424667	1.35995	1.39138	1.30126	0.499165	-0.307553	0.491868	0.929743	0.308219	0.574367	0.486185	1.06543	0.508077	0.62297	0.301689	-0.018312	0.506207	0.764123	0.625119	1.21859	1.33385	1.13998	1.75401	1.13124	1.01015	-0.783029	1.27352	0.75986	1.60462	0.881875	1.01551	1.19055	1.62961	0.736847	1.33738	1.79685	0.943487	1.54159	0.935962	0.786588	1.61741	0.591216	1.31751	0.977171	1.6888	-2.28119	1.46422	0.87749	-0.708299	0.738401	1.00962	0.381428	1.16442	1.76294	0.936514	0.87616	-0.676911	0.191713	1.24719	0.838636	0.157793	-0.0999517	1.54148	0.618308	1.03904	1.17015	0.862005	-0.27082	1.06432	0.512395	0.551132	1.42178	1.18852	0.764943	0.304828	0.158945	-0.219025	0.420503	0.188154	0.988994	-0.0897923	-0.373733	-0.608948	-0.89745	-1.0333	0.980037	-0.370662	0.451982	-0.816613	-0.00695699	-0.173512	-0.440764	0.198822	0.168347	-1.55248	0.196562	0.177324	-2.7051	-0.514439	-2.09542	1.00384	0.622121	1.17524	-1.10344	-0.529941
ENSG00000086189	Q9UNQ2	DIMT1	0.798945	0.218976	0.0913884	0.807895	1.00178	1.18229	1.17326	-0.729324	0.758153	0.620795	1.01906	0.463371	0.504452	0.896877	0.120857	0.839686	0.461967	0.0557909	0.3798	0.850082	-0.222579	1.56585	1.21232	1.48307	1.70126	1.17882	0.32892	-0.354763	0.572425	0.632346	1.67453	0.79705	1.43486	1.53428	2.13989	0.31958	0.618719	1.40889	0.668492	1.15112	1.03131	0.807312	1.48754	0.695887	1.66256	-0.173084	1.74755	-1.02973	1.85053	0.766441	-0.536673	1.34969	0.151156	0.585251	1.05333	1.01188	0.543755	0.819546	-0.680673	0.0112899	1.04496	0.770652	0.391907	0.21174	1.27167	0.842203	1.79493	1.34141	0.478012	-1.74962	0.538302	0.788331	-0.316991	0.826999	0.989982	0.674969	0.411049	1.55172	-0.0445435	-1.32689	0.104202	1.23501	-1.10051	-0.172681	-0.29241	-0.207754	-0.516137	0.699087	0.290313	-0.615485	-1.02661	0.535632	-1.15819	-0.465364	-0.711383	0.193048	-0.634894	0.652056	-0.553434	-1.67149	0.0419743	-1.75816	0.603334	1.09594	1.20162	-1.59192	0.690045
ENSG00000211452	P49895	DIO1	-10.5571	-10.5571	-3.99002	-4.24434	-10.5571	-10.5571	-10.5571	-4.17166	-10.5571	-10.5571	-10.5571	-3.67158	-3.89968	-10.5571	-10.5571	-10.5571	-10.5571	-10.5571	-10.5571	-10.5571	-3.8204	-10.5571	-10.5571	-10.5571	-10.5571	-2.68902	-3.98945	-10.5571	-10.5571	-2.50935	-10.5571	-10.5571	-10.5571	-3.47198	-10.5571	-10.5571	-10.5571	-1.25635	-2.20123	-3.41311	-10.5571	-10.5571	-10.5571	-10.5571	-10.5571	-10.5571	-10.5571	-10.5571	-10.5571	-10.5571	-3.72054	-10.5571	-3.87891	-10.5571	-10.5571	-1.27489	-10.5571	-10.5571	-3.7647	-10.5571	-10.5571	-2.60014	-4.43113	-2.46459	-3.43326	-3.64436	-3.72921	-1.85106	-2.39114	-10.5571	-10.5571	-10.5571	-10.5571	-10.5571	-10.5571	-4.12101	-10.5571	-10.5571	-4.01878	-1.19993	-3.34531	-1.29961	-2.70623	-10.5571	-10.5571	-2.66109	-10.5571	-10.5571	-10.5571	-10.5571	-10.5571	-10.5571	-10.5571	-4.26007	0.289145	-10.5571	-10.5571	-10.5571	-10.5571	-10.5571	-10.5571	-10.5571	-10.5571	-10.5571	1.26089	-2.61358	-3.29016
ENSG00000211448	Q92813	DIO2	-12.2725	-3.15241	-12.2725	-4.96888	-12.2725	-5.7373	-5.57219	-4.89575	-12.2725	-12.2725	-12.2725	-3.81022	-12.2725	-12.2725	-12.2725	-12.2725	-4.66457	-4.11388	-5.56522	-12.2725	-12.2725	-12.2725	-12.2725	-12.2725	-12.2725	-3.40755	-3.71634	-4.72127	-12.2725	-5.21935	-3.02796	-12.2725	-12.2725	-5.18741	-12.2725	-12.2725	-12.2725	-12.2725	-5.49285	-3.5504	-12.2725	-3.99995	-5.17874	-12.2725	-12.2725	-5.33608	-12.2725	-12.2725	-12.2725	-12.2725	-12.2725	-12.2725	-12.2725	-12.2725	-4.46829	-4.30879	-12.2725	-1.9388	-3.90387	-4.7406	-12.2725	-12.2725	-12.2725	-3.18267	-3.15648	-4.36579	-12.2725	-2.83091	-2.30282	-12.2725	-12.2725	-12.2725	-5.11915	-12.2725	-12.2725	-12.2725	-5.53425	-12.2725	-12.2725	-0.457735	-12.2725	-5.00799	-12.2725	-12.2725	-12.2725	-4.37653	-12.2725	-12.2725	-12.2725	-12.2725	-12.2725	-12.2725	-12.2725	-5.97551	-2.07792	-12.2725	-12.2725	-12.2725	-12.2725	-12.2725	-12.2725	-12.2725	-5.55742	-12.2725	0.644771	-4.91105	-1.20697
ENSG00000197406	P55073	DIO3	-10.4386	-3.89049	-10.4386	-10.4386	-10.4386	-3.90333	-10.4386	-10.4386	-10.4386	-10.4386	-10.4386	-3.55305	-10.4386	-10.4386	-10.4386	-3.67512	-10.4386	-10.4386	-10.4386	-10.4386	-10.4386	-10.4386	-10.4386	-10.4386	-10.4386	-10.4386	-1.88237	-10.4386	-10.4386	-10.4386	-10.4386	-10.4386	-10.4386	-10.4386	-10.4386	-10.4386	-10.4386	-10.4386	-10.4386	-10.4386	-10.4386	-10.4386	-2.35006	-10.4386	-2.14714	-10.4386	-10.4386	-10.4386	-10.4386	-10.4386	-10.4386	-10.4386	-10.4386	-10.4386	-10.4386	-10.4386	-10.4386	-1.518	-3.64616	-3.89886	-10.4386	-3.47581	-10.4386	-3.34078	-10.4386	-10.4386	-10.4386	-10.4386	-10.4386	-10.4386	-10.4386	-10.4386	-10.4386	-2.11169	-10.4386	-4.00247	-10.4386	-10.4386	-10.4386	0.502103	-10.4386	-10.4386	-10.4386	-10.4386	-10.4386	-10.4386	-10.4386	-10.4386	-10.4386	-3.85895	-10.4386	-10.4386	-3.89913	-10.4386	-2.04823	-10.4386	-10.4386	-10.4386	-10.4386	-10.4386	-10.4386	-10.4386	-10.4386	-10.4386	0.894155	-10.4386	-2.17632
ENSG00000160305	Q14689	DIP2A	3.32021	2.56218	2.95346	3.01224	3.05957	2.94067	2.84638	1.86241	3.37331	3.47116	3.26974	2.85142	3.14284	4.22355	3.4768	2.78978	2.7396	2.27853	2.80172	2.83446	3.49017	3.38427	3.53985	2.72833	3.66605	3.35069	3.51868	2.29642	3.29366	3.24321	2.89056	3.20961	3.18945	3.79689	3.20313	2.62441	3.99318	3.69583	2.21241	3.75083	2.95031	4.0709	2.90382	2.47994	2.71877	2.7713	3.41645	1.92556	3.30832	2.86358	2.08847	2.41717	2.46999	1.79784	2.96924	3.14309	2.13949	3.3773	2.22145	1.74069	2.79609	3.41398	2.51076	2.38574	2.96013	3.32371	2.97971	3.18709	2.70561	2.77051	3.84318	3.0554	2.94621	2.82156	2.98198	2.16812	2.57996	2.70244	2.92048	2.07273	3.02119	3.27967	2.46841	2.87009	2.13852	2.32445	2.10978	3.52717	2.68241	2.64616	0.590885	2.91485	2.20346	1.88555	2.73807	2.62134	2.08973	1.97853	1.86757	0.135696	2.6292	1.8977	3.72331	3.4045	2.51185	1.42955	2.73712
ENSG00000066084	Q9P265	DIP2B	3.27838	3.53248	3.34913	3.76163	3.77149	3.41272	3.45235	2.87377	3.53596	3.68159	3.85373	3.24973	3.36875	4.00112	3.11254	3.25341	3.5171	3.75691	3.76735	3.07863	3.48706	4.11791	3.99828	3.97667	3.72288	3.61387	3.35552	2.58067	4.15328	4.49839	4.12876	3.88386	3.68385	3.5706	3.54264	3.00709	3.74454	4.27145	3.28872	3.67232	3.53214	3.84997	4.2487	4.23268	3.40285	4.6554	4.29145	3.6095	4.51064	4.42984	4.00733	3.17557	3.73312	2.42956	3.29153	4.34091	4.10325	3.72203	4.41991	3.47773	3.63449	4.39985	3.24488	3.51225	4.10829	4.55423	4.16933	4.19952	4.70991	4.21041	3.66863	4.40512	4.77075	3.38124	3.86683	4.07177	3.64839	4.30727	3.31617	4.45429	3.1168	4.10958	4.07483	3.82268	2.74919	4.21345	3.39972	3.70612	4.51794	3.19745	1.84813	3.18621	2.28383	3.3019	2.62916	3.49219	2.30503	2.49835	3.0663	1.62141	3.43699	2.50165	3.96003	3.31088	3.89971	2.6352	3.92705
ENSG00000151240	Q9Y2E4	DIP2C	-0.427417	0.425397	-0.590825	0.353341	-0.457823	0.376802	0.152456	-1.14208	1.08785	0.402613	0.450368	0.385819	0.265809	0.408671	-0.228007	0.0403208	-1.21991	-1.14083	-0.864113	0.207292	-0.419542	0.0770892	0.0156976	0.335353	-0.302579	0.904905	0.373037	-1.29625	-0.369004	-0.100433	0.664966	0.00560262	-0.783908	-0.0326468	0.931192	-0.786873	0.258431	-0.061858	-0.890595	0.916895	0.443399	-0.289797	1.04467	0.66899	0.281538	-1.36971	0.931162	-2.48915	-0.176042	-0.563414	-2.05501	-0.190823	-0.552579	-0.0940891	-1.08163	0.447425	-0.0680377	0.67522	-2.22496	-0.61848	-0.545856	1.07131	-1.27167	-0.91779	-0.351135	-0.705801	-0.649382	0.740321	-0.216233	-3.36062	-0.911999	-0.541524	0.0708637	-1.33454	-0.0367477	-0.723232	-0.695401	-1.25747	-2.03427	1.93451	-1.35535	-0.454546	-1.81206	-2.14644	-3.86454	-1.57422	-2.34033	-0.0916306	-1.59191	-0.408274	-2.03073	-2.91581	-1.35547	-2.0154	0.347577	-0.534231	-3.59487	-1.74202	-2.7492	-4.08803	-2.90819	-2.46992	-0.856245	-0.761034	2.35272	-2.11113	-0.162699
ENSG00000154511	Q5T7M9	DIPK1A	0.101835	-0.461328	0.142508	0.107633	0.497796	0.984509	-0.0598032	-0.625707	-0.453231	0.976657	0.335821	-0.213903	-0.103136	0.767044	0.242335	-0.658693	-0.486439	-1.25463	-0.130726	0.324041	0.536074	0.325062	0.485993	-0.100939	1.44043	0.452496	0.143083	-1.71204	0.592164	0.295912	1.28324	0.815279	0.971458	0.834867	1.46074	0.446209	2.01532	0.567093	0.901281	1.49668	-0.431567	0.817765	1.13304	0.191959	0.462377	0.837039	1.17312	-2.33889	0.982126	-0.724848	-2.58179	-0.420565	0.193343	-0.112939	0.610725	0.770853	0.899616	0.660123	-0.307779	-1.29909	-0.11724	0.480336	-0.888398	-6.36869e-05	1.36678	0.154407	1.06852	1.07728	-0.132735	-0.15545	-0.556873	0.366816	-1.52769	0.69717	0.202322	-1.40374	-1.26846	0.932226	-1.01131	0.945425	-0.148207	1.11857	0.309736	-0.576937	-2.13208	-0.197232	-1.52163	0.174408	-0.121866	0.214042	-0.473287	-0.446727	-0.0108945	-0.907631	-0.14863	-0.426177	-2.85974	0.961993	-1.12732	-5.18141	-1.1166	-10.9949	0.794315	-0.0749506	1.01571	-4.62464	-1.73498
ENSG00000165716	Q5VUD6	DIPK1B	-1.02613	-1.26738	-1.92512	-0.920906	-1.69942	-1.4727	-1.52819	-0.34533	-2.16448	-1.67614	0.441372	-0.342647	-1.34943	-3.98177	-1.51051	-1.72719	-2.61143	-3.0566	-1.78373	-1.23653	-1.26949	-0.7036	-1.03608	-3.89663	-0.054071	-1.6156	-0.248581	-2.03264	-2.32674	-2.17101	-0.880139	-0.138096	-1.11957	-0.726101	-0.977219	-0.0803686	-1.13588	-10.8019	-2.03209	-0.207781	-2.81879	-2.5293	-1.71604	-1.42087	-1.77535	-1.55297	-1.43938	-10.8019	0.224349	-2.26611	-0.976422	-2.63853	-0.436326	-2.29527	0.318462	-1.25704	0.730133	0.853102	-1.69801	-2.6876	-3.99951	-1.84784	-4.67592	-0.0134273	-1.10174	0.186996	-1.17758	-2.09585	-0.832177	-0.698912	-1.36285	-2.82732	-2.65358	-3.05774	-1.12711	-2.37835	-2.07378	1.52721	0.891173	1.01291	-1.78972	-0.0864723	0.435627	-4.27616	-1.9391	0.176223	-2.13449	-1.56944	-0.545149	-4.22228	-2.04349	-0.423553	-3.27024	-0.714652	-1.09221	-0.340041	-1.66933	-2.16369	-1.44826	-1.84149	-1.92209	-10.8019	1.45431	-2.46322	1.37857	-2.85837	-1.542
ENSG00000187773	Q0P6D2	DIPK1C	-4.84046	-4.76096	-11.309	-4.99627	-11.309	-11.309	-11.309	-11.309	-4.66079	-11.309	-11.309	-4.42352	-11.309	-11.309	-11.309	-11.309	-11.309	-11.309	-11.309	-4.7304	-11.309	-11.309	-4.34067	-11.309	-0.731029	-11.309	-11.309	-4.33889	-11.309	-11.309	-11.309	-11.309	-11.309	-11.309	-11.309	-11.309	-11.309	-11.309	-11.309	-11.309	-11.309	-11.309	-11.309	-11.309	-11.309	-11.309	-11.309	-11.309	-11.309	-11.309	-11.309	-11.309	-11.309	-11.309	-11.309	-11.309	-2.26019	-2.97194	-11.309	-11.309	-11.309	-11.309	-5.18306	-4.21125	-4.1852	-11.309	-11.309	-3.18623	-3.14308	-11.309	-11.309	-11.309	-4.15564	-11.309	-11.309	-11.309	-11.309	-11.309	-11.309	-0.368368	-5.08754	-11.309	-11.309	-11.309	-11.309	-11.309	-11.309	-11.309	-4.94276	-11.309	-11.309	-11.309	-11.309	-11.309	-2.9187	-11.309	-11.309	-11.309	-11.309	-11.309	-11.309	-11.309	-11.309	-11.309	0.0236848	-11.309	-3.04679
ENSG00000181744	Q8NDZ4	DIPK2A	1.30196	0.542918	1.28371	1.41434	1.15986	1.07201	1.50758	0.130584	1.00099	1.16843	1.50746	0.476994	0.949722	1.64283	0.681522	1.19424	0.865417	0.838797	0.958299	0.573803	0.987951	1.62793	1.47398	1.07055	1.6851	0.993469	1.01514	0.779858	1.67815	1.48639	1.82548	1.47582	1.45781	1.85166	2.3579	1.26999	1.16353	2.09632	0.776798	2.02528	0.709406	1.06978	1.63555	1.31109	1.53738	1.52821	1.59075	0.687817	1.6179	2.10148	0.586292	1.60866	1.41122	0.0862083	1.90581	1.73517	1.89016	1.84977	1.0011	0.345469	1.90921	1.43225	1.11542	1.17146	1.8606	0.85948	1.85041	1.54287	1.40435	1.18592	2.0405	1.53846	1.47029	1.00226	1.05985	1.36486	1.31144	1.48652	1.26991	1.66156	0.754485	1.40975	1.59178	1.4555	1.41784	1.19658	1.86352	1.79967	1.3715	0.385794	0.654971	1.73447	0.160805	1.44457	1.47025	1.63814	1.16533	1.07873	1.68717	0.391333	1.46006	0.196642	1.82113	1.84541	1.77249	1.08465	1.41215
ENSG00000147113	Q9H7Y0	DIPK2B	-12.1153	-1.99643	-5.54819	-5.8025	-12.1153	-12.1153	-12.1153	-4.73848	-4.47423	-12.1153	-12.1153	-5.22975	-12.1153	-12.1153	-5.61749	-12.1153	-12.1153	-12.1153	-12.1153	-12.1153	-4.38535	-12.1153	-12.1153	-5.21	-3.53443	-12.1153	-2.75336	-6.13366	-12.1153	-5.06208	-1.49364	-5.2473	-5.4207	-5.03014	-12.1153	-12.1153	-5.02535	-12.1153	-3.7594	-12.1153	-12.1153	-5.41833	-2.70801	-5.30842	-4.4065	-3.60172	-12.1153	-5.44858	-4.98626	-12.1153	-3.2882	-12.1153	-12.1153	-12.1153	-12.1153	-12.1153	-4.38427	-1.78152	-5.32286	-12.1153	-12.1153	-5.15251	-5.98929	-2.21918	-4.99142	-3.62556	-12.1153	-3.40922	-12.1153	-2.78895	-12.1153	-12.1153	-12.1153	-12.1153	-12.1153	-4.68752	-5.37698	-12.1153	-12.1153	0.32743	-4.90347	-12.1153	-5.25816	-12.1153	-12.1153	-4.21925	-12.1153	-12.1153	-12.1153	-12.1153	-12.1153	-12.1153	-12.1153	-12.1153	-0.558829	-12.1153	-12.1153	-12.1153	-12.1153	-6.3018	-12.1153	-12.1153	-12.1153	-12.1153	0.354655	-5.74503	-2.85537
ENSG00000176490	O95057	DIRAS1	-1.54401	-1.82581	-4.60088	-3.8643	-1.06679	-2.32329	-1.6722	-3.20911	-3.52693	-2.77744	-3.91579	-2.29162	-2.2001	-11.168	-3.67819	-2.82843	-1.97997	-4.99424	-4.46064	-2.60069	-2.1202	-2.23794	-11.168	-11.168	-3.58336	-0.604675	-2.61177	-11.168	-1.69484	-4.11477	-2.24472	-2.30929	-2.48388	-3.08816	-11.168	-2.20992	-1.2798	-4.18002	-11.168	-2.44583	-11.168	-1.67565	-4.07416	-4.36112	-11.168	-11.168	-2.12683	-11.168	-1.46261	-11.168	-4.3314	-3.00459	-4.48977	-2.66133	-11.168	-3.20421	-2.85427	0.0721501	-4.37556	-1.83425	-4.36557	-11.168	-2.47434	-4.07017	-1.0532	-4.25522	-1.02962	-3.04515	-3.99699	-2.64732	-3.30973	-1.61225	-3.01965	-2.84109	-1.32344	-11.168	-3.43645	-3.0434	-3.05507	0.357425	-11.168	-11.168	-4.31085	-3.06774	-4.87472	-11.168	-4.48994	-11.168	-2.49382	-11.168	-4.71822	-1.98087	-1.83453	-2.88476	-1.19553	-2.40424	-11.168	-11.168	-3.03378	-5.35449	-2.60931	-3.39018	-2.14194	-11.168	0.4277	-3.22444	-2.32232
ENSG00000165023	Q96HU8	DIRAS2	-11.5952	-11.5952	-11.5952	-11.5952	-11.5952	-11.5952	-4.89481	-5.20972	-4.94692	-11.5952	-11.5952	-2.13489	-11.5952	-11.5952	-3.1094	-4.83171	-4.97981	-11.5952	-4.88784	-2.22216	-3.86524	-11.5952	-11.5952	-11.5952	-11.5952	-4.72092	-4.03514	-11.5952	-11.5952	-11.5952	-2.67191	-4.7272	-11.5952	-11.5952	-11.5952	-11.5952	-11.5952	-11.5952	-3.82205	-11.5952	-3.02899	-4.89823	-11.5952	-11.5952	-2.88985	-11.5952	-11.5952	-3.9356	-1.8898	-4.63658	-3.18207	-11.5952	-4.91696	-5.39468	-3.79091	-4.62564	-2.28374	-3.25807	-11.5952	-5.05545	-11.5952	-3.6382	-3.48476	-0.922098	-3.4765	-11.5952	-11.5952	-1.47624	-11.5952	-11.5952	-11.5952	-2.03945	-4.44177	-2.85437	-11.5952	-11.5952	-11.5952	-11.5952	-11.5952	0.0821805	-11.5952	-11.5952	-11.5952	-11.5952	-5.30191	-11.5952	-11.5952	-11.5952	-11.5952	-11.5952	-11.5952	-11.5952	-11.5952	-11.5952	-1.88548	-11.5952	-4.04242	-11.5952	-11.5952	-4.79458	-11.5952	-11.5952	-11.5952	-11.5952	1.32215	-5.22492	-3.33291
ENSG00000162595	O95661	DIRAS3	-10.3472	-10.3472	-2.78774	-4.03443	-3.23686	-10.3472	-1.65729	-10.3472	-2.70616	-10.3472	-10.3472	-10.3472	-3.68978	-2.53346	-3.84941	-10.3472	-10.3472	-4.17347	-3.63987	-3.76855	-10.3472	-10.3472	-10.3472	-10.3472	-2.7626	-10.3472	-1.20731	-2.79593	-10.3472	-3.294	-10.3472	-10.3472	-10.3472	-10.3472	-10.3472	-10.3472	-10.3472	-10.3472	-10.3472	-3.20321	-10.3472	-10.3472	-1.67549	-10.3472	-10.3472	-2.41664	-3.29787	-3.68051	-3.21819	-10.3472	-10.3472	-3.75876	-10.3472	-10.3472	-10.3472	-10.3472	-10.3472	-3.00565	-2.56131	-3.80748	-10.3472	-10.3472	-10.3472	-3.24941	-3.22335	-10.3472	-2.52567	-0.420731	-10.3472	-10.3472	-3.48276	-10.3472	-2.19888	-3.59632	-10.3472	-10.3472	-3.60891	-1.6394	-2.81666	1.33015	-2.55368	-2.08734	-1.17815	-10.3472	-10.3472	-10.3472	-10.3472	-10.3472	-10.3472	-10.3472	-10.3472	-10.3472	-10.3472	-4.05016	-1.37333	-10.3472	-10.3472	-10.3472	-10.3472	-10.3472	-2.20231	-10.3472	-10.3472	-10.3472	2.66321	-3.97696	-0.0884758
ENSG00000083520	Q9Y2L1	DIS3	1.27721	1.25179	1.27882	1.60388	1.80328	1.70391	1.80685	0.434162	1.25571	1.5968	1.59818	1.26859	1.37008	1.7444	1.54155	1.5751	1.37363	0.653079	1.61019	1.36644	1.58408	2.20482	1.54476	1.85036	1.24845	1.66486	1.23986	0.176706	2.21103	2.16271	2.36381	1.90293	2.0561	1.91394	2.94705	1.28008	2.17576	2.16083	1.4857	2.55817	1.21744	1.99232	2.11802	1.731	1.88616	2.13147	2.30547	0.848091	2.28006	2.03129	0.692005	1.71151	1.62122	0.811046	1.7483	2.42969	1.81463	1.39864	0.466901	0.775089	2.10914	1.43219	1.26661	0.41222	2.16082	1.60415	2.22507	2.15873	1.89571	1.1881	1.64009	1.59909	1.91627	1.89304	1.73902	1.56334	1.26909	1.80686	0.784487	0.942964	0.790034	1.79949	1.0737	1.52581	0.25183	0.827094	0.199456	2.13992	0.753822	1.22771	0.272738	1.47979	0.763921	0.750378	1.07355	1.51828	0.44119	1.19656	0.762136	-0.887189	1.62697	-0.0180877	2.18695	1.16409	1.41533	0.103036	1.11142
ENSG00000166938	Q8TF46	DIS3L	1.59718	1.08097	1.61293	2.00881	1.86047	2.05907	1.6716	0.366397	1.69493	1.62139	1.87638	0.994854	1.53428	2.50583	1.41399	1.81123	1.55953	0.592446	1.75459	1.99262	1.64181	2.072	1.95491	2.55963	1.85529	2.43632	1.4574	0.359009	1.87131	1.21039	2.22995	2.06867	2.65265	2.37371	2.46007	1.49643	1.97047	2.57664	1.68519	2.47422	1.62761	1.83951	2.16876	1.80484	2.43947	1.68526	2.15987	0.302818	2.32062	1.16013	0.300266	1.72992	1.02481	1.46956	2.38083	2.55807	1.29004	1.84532	0.555219	0.238674	1.73507	1.31188	1.27327	0.526073	1.84338	1.85967	2.40674	1.73466	1.15911	0.614516	1.46906	1.61904	1.28824	1.96159	1.2214	1.29665	1.16347	1.61394	1.07111	0.793783	0.732774	1.08983	0.81685	0.986251	0.396426	0.781268	-0.145043	2.34362	0.154402	1.49671	-0.0538584	1.42604	0.645484	0.928858	1.5541	1.39414	0.463895	1.67085	0.924767	-1.69853	1.10321	-0.413134	2.4845	1.46362	2.05896	-1.28575	1.06309
ENSG00000144535	Q8IYB7	DIS3L2	1.6104	1.28494	1.69888	1.79547	1.5877	1.64989	1.72959	0.405344	1.24791	2.08634	1.65837	1.12252	1.64986	2.23679	1.22675	1.59464	0.978811	0.178819	1.22464	1.22516	1.68629	2.06296	2.2769	2.12674	2.08238	1.9978	1.75411	0.355758	2.17628	1.43937	2.13269	1.44529	1.87155	2.16473	2.17833	1.16441	2.0983	2.26162	1.555	2.07138	1.72973	2.01781	1.98826	1.28176	1.64593	1.04364	2.39748	-0.969056	2.4921	1.59293	-0.401774	1.49157	1.26195	1.0115	1.61458	1.75358	1.26389	1.80276	0.335979	0.844281	1.52703	1.68135	0.976965	0.985727	1.61879	1.53086	1.91696	1.73977	0.963681	0.333595	1.51368	1.68408	1.51192	1.42996	1.41803	0.941986	0.963564	1.03106	0.85272	1.24017	0.681109	1.72527	0.164837	1.05817	-0.0249869	0.287118	-0.323025	1.63957	-0.0946205	0.706028	-0.0101665	0.975194	0.1778	-0.215943	0.838297	0.68516	-0.0391378	0.695665	0.782946	-2.49614	0.543159	-1.25682	1.5111	1.14636	1.09475	-0.194932	0.342118
ENSG00000162946	Q9NRI5	DISC1	0.461635	0.176391	-0.147252	0.986004	0.172515	0.30845	0.839184	0.144349	0.776785	0.359318	0.628955	0.517048	-0.223697	1.2975	0.523103	0.832978	0.782286	1.09126	0.816684	0.572896	0.774958	0.914768	1.10956	1.2711	0.749209	0.675591	0.561788	-0.240002	1.42188	1.01902	1.54304	1.12978	0.456812	0.87576	0.614422	0.0028727	0.482061	1.6747	1.09351	0.749505	0.278312	1.21122	2.10861	2.09472	0.939789	2.62277	2.55908	0.834136	2.15996	2.08496	1.0056	0.716368	0.757113	-0.189346	0.548481	2.20956	1.86713	0.182891	1.97053	1.02202	1.34003	1.77706	0.516121	0.473508	2.02251	2.15233	1.8617	1.90639	2.31851	1.53681	0.576701	1.89509	2.41291	0.736026	1.73524	2.10407	0.550696	1.71371	-0.0420347	2.05313	-0.606557	1.43683	1.02632	2.48116	-0.715674	2.341	-0.284182	1.18086	2.03004	0.79318	-1.30128	0.263143	-1.10631	0.631291	-0.278219	0.922879	-0.282716	-0.232171	1.41811	-0.929016	0.965735	-0.987569	0.633342	0.168367	1.50811	-0.554088	1.47695
ENSG00000154309	Q96F81	DISP1	-0.641676	-1.09158	-1.07238	-0.855855	-0.372637	-1.02659	-3.10504	-1.61827	-1.2533	-0.745088	-1.74356	-1.46113	-0.981165	-1.52703	-1.98968	-1.34337	-2.60695	-1.83254	-1.19367	-0.771355	-0.67887	-0.343811	-0.0303732	-0.994067	-0.409988	-0.0746432	-1.54097	-1.44293	-1.10059	-0.944524	-0.230342	-0.768771	-0.721386	-0.812882	0.321249	-1.46018	-0.545147	-1.2325	-1.85705	-0.753618	-1.64636	-0.46757	-0.318923	-1.82968	-1.39159	-1.28436	-0.948411	-2.33313	0.0789907	-3.84218	-2.64659	-1.89814	-1.22307	-1.29129	-1.67394	0.117586	-1.74746	-0.461761	-1.84423	-1.94733	-0.834889	-0.755653	-0.881673	-2.121	-1.35852	-0.571693	-0.519795	-0.354873	-2.6315	-1.18984	-0.482945	-1.50304	-1.19136	-0.734927	-1.12104	-2.20381	-0.484704	-0.97433	-2.27027	-0.631989	-1.68472	-1.21694	-3.94407	-1.82408	-3.19456	-2.31801	-3.54139	-2.34044	-1.19741	-1.52888	-3.77128	-2.09402	-2.94605	-3.92524	-2.40676	-3.03123	-5.23455	-1.45881	-2.66333	-4.41372	-2.43058	-2.4366	-0.922929	-2.72108	0.800483	-2.44005	-1.21453
ENSG00000140323	A7MBM2	DISP2	-4.58337	-4.91696	-2.1652	-4.41958	-3.13097	-4.51616	-5.34628	-4.34619	-5.39865	-5.23198	-4.79225	-4.16334	-4.07181	-13.0397	-5.54991	-3.70238	-4.84922	-13.0397	-6.33236	-4.47241	-13.0397	-2.20494	-13.0397	-6.13441	-2.8764	-2.59179	-3.0265	-6.06954	-5.14746	-13.0397	-3.53246	-3.8597	-4.76947	-5.95456	-3.215	-6.39201	-3.63634	-4.47438	-3.10179	-2.09784	-6.05088	-4.35322	-4.95117	-4.65649	-4.74825	-4.11209	-3.4145	-4.06248	-2.59805	-13.0397	-6.20312	-13.0397	-13.0397	-13.0397	-5.23543	-3.27271	-4.72599	-3.1206	-4.67101	-3.3439	-6.23729	-4.49969	-13.0397	-2.78136	-2.92492	-4.54998	-4.63532	-4.91687	-2.87749	-13.0397	-3.01637	-2.07013	-5.88629	-5.29552	-4.04191	-4.61613	-5.30817	-13.0397	-3.92939	-0.596987	-4.0275	-3.78219	-4.19194	-13.0397	-13.0397	-5.14367	-4.78612	-3.07122	-13.0397	-5.46763	-13.0397	-6.64517	-3.05499	-5.75185	-2.19343	-3.10788	-5.48695	-13.0397	-13.0397	-13.0397	-5.47721	-13.0397	-5.33144	-4.701	-0.859212	-6.66944	-2.08098
ENSG00000204624	Q9P2K9	DISP3	-3.2081	-2.64336	-11.9855	-3.36541	-2.88303	-3.46199	-3.2956	-4.02666	-2.76434	-2.59714	-4.73334	-5.09999	-3.75269	-2.5911	-5.48773	-3.64598	-5.37016	-3.82685	-4.28511	-3.41824	-5.24881	-1.88721	-5.01714	-11.9855	-2.40656	-2.31449	-1.11046	-3.21626	-3.51036	-11.9855	-1.36388	-3.54084	-2.71763	-2.10217	-4.47641	-4.34505	-1.73512	-2.42211	-5.20582	-1.04367	-4.0024	-2.3008	-2.57826	-2.18999	-4.27675	-5.04906	-1.62409	-3.74337	-2.54284	-11.9855	-11.9855	-5.39708	-2.51209	-3.2165	-3.18449	-3.43873	-11.9855	-1.06718	-4.19963	-11.9855	-3.6068	-2.44746	-3.87511	-2.31157	-3.28362	-3.08178	-11.9855	-1.05979	-1.82332	-4.46094	-5.12108	-2.4298	-2.83974	-2.07667	-1.85177	-11.9855	-4.254	-1.86484	-11.9855	-2.04411	-3.45764	-3.14227	-3.13777	-3.47157	-11.9855	-4.0895	-11.9855	-3.75066	-11.9855	-11.9855	-11.9855	-2.14724	-3.45776	-4.69769	-1.27669	-5.21187	-5.42511	-3.76114	-5.42605	-11.9855	-4.42304	-11.9855	-3.69461	-11.9855	1.11235	-3.62842	-3.13987
ENSG00000150764	Q155Q3	DIXDC1	-1.35908	-2.33696	-3.57901	-1.9124	-3.76747	-1.35058	-2.44606	-3.08553	-2.01361	-0.846726	-1.21252	-3.57946	-1.56405	-2.18788	-2.97205	-5.69235	-5.84045	-6.28207	-2.17622	-3.30482	-2.03119	-2.52725	-2.32777	-1.47444	-2.87684	-2.0079	-1.31783	-4.49141	-2.39838	-2.60459	-2.53403	-4.59402	-3.18792	-3.05727	-1.78382	-2.01419	-3.05245	-1.89335	-2.5179	-2.99806	-2.3072	-1.77196	-2.56372	-4.65541	-3.75048	-3.94225	-3.09328	-3.7998	-3.33454	-3.1846	-12.4558	-5.86736	-4.20206	-3.94916	-1.48736	-2.32662	-1.8238	-1.31517	-3.35191	-2.1232	-1.66557	-2.69563	-2.34931	-2.55971	-1.64109	-3.55206	-4.63426	-1.01572	-2.48607	-2.47822	-2.43248	-2.48553	-12.4558	-3.39375	-3.19545	-5.02805	-2.72938	-3.01241	-4.3429	-0.400042	-3.66554	-2.87684	-3.02413	-2.94382	-4.5899	-2.75676	-3.78838	-3.00128	-3.5192	-3.08181	-12.4558	-2.07745	-4.92414	-5.16797	-1.1623	-4.10601	-3.32322	-2.11966	-3.32418	-4.0789	-3.31346	-5.25969	-2.05297	-2.00507	0.461518	-3.77765	-1.73796
ENSG00000130826	O60832	DKC1	2.06938	1.73836	2.13605	2.16017	2.13748	2.11492	1.98978	1.15891	2.0905	2.0774	2.41926	1.62503	2.18223	2.75287	1.79854	1.72143	1.50237	1.17504	1.98328	1.85331	2.06637	2.71773	2.42557	2.57398	2.46086	2.79879	1.74365	1.13531	2.51409	2.17403	2.92506	2.46182	2.62614	2.56706	3.04599	2.1493	2.53597	2.57182	2.35074	2.72903	2.23972	1.97279	2.75358	1.94077	3.03848	2.36915	2.70878	0.424028	2.79946	1.93511	0.633925	2.03009	2.15667	1.49758	2.21765	2.66957	2.37353	1.82529	1.22398	1.56181	1.95123	1.87061	1.89591	1.04156	2.82506	2.23079	2.31953	2.47391	1.95166	1.73686	2.43624	1.28571	2.13138	2.46921	2.42472	1.68172	1.59044	2.18906	1.31352	1.72426	0.786477	2.79427	0.991612	1.78617	1.31245	0.310121	0.74951	2.48309	1.4805	0.55285	0.454733	2.13883	1.01661	1.01052	1.6204	1.79805	0.661727	1.70431	1.42798	-0.605452	1.62456	-0.297162	2.64689	1.24199	1.74209	0.307205	1.31138
ENSG00000107984	O94907	DKK1	-10.5082	-10.5082	-10.5082	-4.19547	-2.40313	-10.5082	-10.5082	-10.5082	-3.85999	-10.5082	-3.25607	-10.5082	-10.5082	-10.5082	-10.5082	-10.5082	-10.5082	-10.5082	-10.5082	-10.5082	-10.5082	-10.5082	-1.54853	-10.5082	-10.5082	-10.5082	-10.5082	-10.5082	-10.5082	-10.5082	-10.5082	-10.5082	-10.5082	-3.42311	-10.5082	-10.5082	-10.5082	-10.5082	-10.5082	-10.5082	-10.5082	-10.5082	-2.41973	-10.5082	-10.5082	-10.5082	-10.5082	-10.5082	-10.5082	-10.5082	-10.5082	-10.5082	-10.5082	-10.5082	-10.5082	-10.5082	-3.77047	-10.5082	-3.71583	-10.5082	-10.5082	-10.5082	-10.5082	-10.5082	-10.5082	-10.5082	-10.5082	-10.5082	-3.33726	-10.5082	-10.5082	-10.5082	-10.5082	-10.5082	-10.5082	-10.5082	-10.5082	-3.37852	-10.5082	-10.5082	-10.5082	-10.5082	-10.5082	-10.5082	-10.5082	-10.5082	-10.5082	-10.5082	-10.5082	-10.5082	-10.5082	-10.5082	-10.5082	-10.5082	-3.11361	-10.5082	-10.5082	-10.5082	-10.5082	-10.5082	-10.5082	-10.5082	-10.5082	-10.5082	1.30975	-3.14675	-10.5082
ENSG00000155011	Q9UBU2	DKK2	-11.4775	-3.35478	-4.91042	-11.4775	-3.3724	-3.36771	-4.77715	-11.4775	-3.25392	-11.4775	-11.4775	-3.01518	-11.4775	-4.65737	-4.97972	-11.4775	-3.86953	-3.7322	-11.4775	-4.89886	-11.4775	-2.96154	-11.4775	-11.4775	-11.4775	-11.4775	-11.4775	-4.50736	-11.4775	-11.4775	-11.4775	-4.60954	-4.78293	-11.4775	-11.4775	-11.4775	-4.38759	-11.4775	-11.4775	-2.34118	-2.49725	-11.4775	-11.4775	-3.67712	-11.4775	-11.4775	-11.4775	-11.4775	-11.4775	-4.51892	-11.4775	-11.4775	-11.4775	-4.28686	-3.67325	-11.4775	-2.7499	-1.55842	-3.10884	-11.4775	-11.4775	-3.52054	-11.4775	-1.38896	-11.4775	-11.4775	-11.4775	-11.4775	-2.31406	-11.4775	-11.4775	-11.4775	-11.4775	-4.72663	-11.4775	-11.4775	-11.4775	-11.4775	-11.4775	-0.79972	-4.2657	-2.63426	-11.4775	-11.4775	-11.4775	-11.4775	-2.81009	-11.4775	-11.4775	-4.89788	-11.4775	-5.08299	-3.36348	-4.18967	-0.505788	-11.4775	-11.4775	-11.4775	-11.4775	-4.67692	-11.4775	-11.4775	-11.4775	-11.4775	0.702969	-5.10726	-2.63186
ENSG00000050165	Q9UBP4	DKK3	-2.66575	-2.84804	-3.56379	-3.08556	-3.01734	-2.01439	-11.7057	-3.7468	-5.05741	-4.89153	-11.7057	-2.82932	-2.25319	-2.57384	-5.20788	-11.7057	-4.09769	-4.54196	-2.01046	-2.55469	-2.97914	-3.77268	-11.7057	-2.00339	-11.7057	-3.83757	-4.14563	-4.73551	-4.80738	-4.65247	-0.697221	-11.7057	-4.01807	-2.62852	-3.20052	-2.74761	-3.62105	-3.72341	-2.35199	-1.98523	-1.91927	-5.00872	-2.2984	-11.7057	-1.68049	-11.7057	-3.66178	-4.04609	-1.58569	-1.9497	-11.7057	-2.54481	-4.03452	-2.20101	-3.9014	-4.73614	-3.97466	-1.20211	-2.33917	-3.59136	-4.90326	-1.94549	-5.57968	-3.02995	-2.26819	-3.21595	-2.88732	-4.57768	-2.54221	-11.7057	-11.7057	-1.56562	-3.55734	-2.38103	-3.44297	-4.27791	-11.7057	-11.7057	-11.7057	-0.180269	-4.49386	-2.44816	-11.7057	-5.17992	-5.41241	-11.7057	-3.4521	-4.05337	-3.76613	-5.12604	-11.7057	-11.7057	-5.16622	-3.83595	-0.618521	-11.7057	-11.7057	-5.05663	-11.7057	-11.7057	-11.7057	-4.50956	-11.7057	-11.7057	1.11213	-5.33542	-2.44576
ENSG00000104371	Q9UBT3	DKK4	-9.20515	-9.20515	-9.20515	-9.20515	-2.09482	-9.20515	-9.20515	-9.20515	-9.20515	-9.20515	-9.20515	-2.31963	-9.20515	-9.20515	-9.20515	-9.20515	-1.59718	-9.20515	-9.20515	-9.20515	-9.20515	-9.20515	-9.20515	-0.308939	-9.20515	-9.20515	-9.20515	-3.22355	-9.20515	-9.20515	-9.20515	-9.20515	-9.20515	-9.20515	-9.20515	-9.20515	-9.20515	-9.20515	-9.20515	-9.20515	-9.20515	-9.20515	-2.11135	-9.20515	-9.20515	-9.20515	-1.16128	-9.20515	-9.20515	-9.20515	-9.20515	-9.20515	-9.20515	-9.20515	-9.20515	-9.20515	-2.46738	-9.20515	-9.20515	-9.20515	-9.20515	-9.20515	-9.20515	-9.20515	-9.20515	-1.2984	-9.20515	-9.20515	-9.20515	-1.09823	-9.20515	-9.20515	-9.20515	-9.20515	-9.20515	-9.20515	-9.20515	-9.20515	-9.20515	-0.845778	-9.20515	-9.20515	-2.34804	-9.20515	-9.20515	-9.20515	-9.20515	-9.20515	-9.20515	-9.20515	-9.20515	-9.20515	-9.20515	-9.20515	-1.81052	-9.20515	-9.20515	-9.20515	-9.20515	-9.20515	-9.20515	-9.20515	-9.20515	0.353376	0.806482	-9.20515	-9.20515
ENSG00000104901	Q9UK85	DKKL1	-9.91376	-9.91376	-9.91376	-9.91376	-9.91376	-9.91376	-9.91376	-3.52832	-3.26552	-3.09963	-9.91376	-3.02824	-9.91376	-9.91376	-3.41598	-9.91376	-9.91376	-9.91376	-9.91376	-9.91376	-2.18384	-1.39779	-9.91376	-9.91376	-9.91376	-9.91376	-3.34611	-1.94938	-9.91376	-9.91376	-9.91376	-9.91376	-9.91376	-9.91376	-9.91376	-9.91376	-9.91376	-9.91376	-9.91376	-9.91376	-9.91376	-2.2238	-1.82525	-9.91376	-9.91376	-9.91376	-9.91376	-9.91376	-9.91376	-9.91376	-9.91376	-9.91376	-9.91376	-9.91376	-9.91376	-9.91376	-9.91376	-1.57667	-9.91376	-9.91376	-9.91376	-9.91376	-9.91376	-1.82125	-2.78992	-3.00101	-9.91376	-9.91376	-2.74279	-3.38138	-9.91376	-1.35614	-9.91376	-9.91376	-9.91376	-9.91376	-9.91376	-1.20596	-9.91376	0.442314	-1.70684	-9.91376	-9.91376	-9.91376	-9.91376	-9.91376	-9.91376	-9.91376	-1.97423	-9.91376	-9.91376	-9.91376	-9.91376	-9.91376	-0.939893	-9.91376	-9.91376	-9.91376	-9.91376	-9.91376	-9.91376	-9.91376	-9.91376	-9.91376	1.09717	-9.91376	-9.91376
ENSG00000150768	P10515	DLAT	0.813329	0.103324	0.843646	1.01315	0.708934	1.27298	0.954408	-0.270501	0.579927	0.80624	0.961334	0.234523	0.589192	1.45375	-0.0276547	0.240646	0.485316	-0.397466	0.669321	0.652549	0.698971	1.64563	1.71013	0.83927	1.69297	0.7466	0.557396	-0.220576	0.706716	0.862841	1.58508	0.998019	1.17093	1.45787	1.92824	0.994314	1.76222	1.24449	1.17197	1.8346	0.0391488	1.25348	1.63404	1.22106	0.31102	0.958163	1.62824	-0.898409	1.23462	0.215087	-1.11382	0.54926	1.21493	-0.17248	0.802774	1.46875	1.03948	0.600689	-0.051969	-0.94421	0.878449	0.312383	0.194361	0.448422	1.81431	0.989744	1.19858	1.81848	1.10698	0.0874654	1.60534	0.374445	0.9306	1.622	1.07851	0.335161	0.813763	1.36307	0.131926	0.175679	-0.307252	1.61616	0.491209	0.330661	-0.840022	0.109219	-1.16689	0.936945	0.687115	0.135193	-0.883218	0.519811	0.242647	-0.659407	0.605185	0.331082	-0.70104	0.803068	-0.394011	-2.67872	0.342313	-2.28078	1.08478	1.39571	0.371458	-0.285884	0.20377
ENSG00000164741	Q96QB1	DLC1	-3.42025	-4.50773	-4.48858	-3.93972	-5.93386	-5.51676	-4.03306	-3.0897	-3.60098	-4.65368	-3.47769	-2.84778	-13.0442	-3.23528	-3.97482	-3.96949	-4.85373	-3.42932	-6.33687	-4.47692	-4.73158	-3.11566	-3.27838	-13.0442	-3.1437	-5.17612	-2.9056	-4.49678	-4.56904	-3.6778	-3.31487	-4.59953	-3.55426	-4.38121	-3.73341	-3.8236	-2.96359	-13.0442	-3.95313	-2.32463	-4.47803	-3.77394	-2.95967	-2.07965	-4.33889	-2.41822	-3.41901	-3.80444	-3.60153	-1.77475	-5.21396	-3.46894	-2.91944	-5.27189	-3.65929	-2.76315	-3.14857	-2.71046	-3.67772	-4.9299	-3.66766	-5.08724	-4.12868	-2.25573	-4.92554	0.714607	-3.90457	-1.8385	-3.55933	-4.20241	-4.18908	-2.37405	-4.89588	-4.30341	-5.36412	-2.53641	-3.14805	-2.92352	-4.51757	-0.367078	-4.03202	-2.46619	-3.61253	-2.00995	-2.7683	-2.98298	-3.79301	-5.39191	-2.52461	-5.47214	-5.60273	-3.34328	-3.19686	-3.59365	-1.5702	-4.28048	-3.32753	-3.60019	-3.17665	-2.30158	-4.16439	-5.26642	-3.53354	-5.28825	-0.22641	-3.23047	-2.78548
ENSG00000091140	P09622	DLD	1.69103	1.64283	1.85619	1.73155	2.3161	1.83465	2.07386	0.970805	1.74403	1.8362	2.41274	1.84232	1.97916	2.17443	1.5167	1.51688	1.54242	1.18861	2.01906	1.84634	1.66496	2.33452	2.47897	1.99113	2.17967	1.94746	1.69882	0.578661	2.55662	2.25853	2.29758	2.12752	2.55198	2.01628	2.84244	1.05071	2.49666	2.42325	1.94828	2.44877	1.39485	1.74345	2.32199	1.76296	1.54418	2.53588	2.55134	1.38784	2.52612	2.22978	1.44383	1.62115	2.04136	0.430884	1.78027	2.50744	1.82215	1.31516	1.19681	1.10934	2.81784	1.70231	1.67263	0.869507	2.55046	1.97379	2.33732	2.71149	1.97347	1.83177	2.63413	2.5183	2.16521	2.00939	2.11005	2.03062	1.85919	2.31272	1.30494	2.00882	1.23704	2.31559	2.41201	2.13844	1.39718	1.49261	1.13945	2.87263	1.23454	1.47858	1.01838	2.50568	1.30607	2.06838	2.00593	2.76272	1.83871	1.757	2.10257	1.04868	2.61525	0.823326	3.05813	2.02123	2.52318	1.78974	1.39207
ENSG00000008226	Q9Y238	DLEC1	-0.359262	-0.19319	0.102801	0.0970581	-0.238877	0.000244859	0.389388	-1.15095	-0.0919986	0.352231	-0.0960863	0.555462	-0.35685	0.773275	-0.35948	-0.390654	-0.738048	-1.14304	-0.778407	-0.162305	-0.0307036	0.545126	0.285401	-0.578737	0.436155	0.501664	0.080297	-1.51297	0.390565	-0.17447	-0.220526	-0.144392	0.276652	0.0744687	0.341648	0.0398526	0.11245	-0.80566	0.0681622	0.590065	-0.0225797	0.614176	-0.699024	-0.632199	0.734938	-0.977797	0.340019	-0.773647	0.151827	0.275532	-0.43234	-0.393363	-1.00705	-0.158016	0.41587	0.50892	-0.946923	0.154283	-1.06166	-1.57967	0.00701992	-1.56769	-1.79686	-0.695009	-0.268335	-0.437966	-0.752945	-0.848976	-0.358351	-1.38555	0.233074	-1.45696	-0.960843	0.0925156	-1.16793	-0.962261	-0.843343	-0.662856	-1.20275	0.513613	-0.580226	-0.778601	-1.25934	-1.27202	-1.15119	-1.72834	-1.67434	-0.423505	-0.553879	0.347608	-2.18481	-1.29371	-1.31705	-3.14562	0.0890565	-0.85828	-0.711118	-1.20636	-0.390228	-3.82784	-1.17066	-1.48466	-0.439425	0.229866	0.905797	-1.48812	-0.310658
ENSG00000186047	Q6UYE1	DLEU7	-2.19717	-1.53284	-2.09776	-0.941422	-1.5505	-1.5458	-2.96104	-4.85163	-4.58883	-2.84655	-1.18568	-4.35155	-3.00425	-2.10526	-1.94568	-2.16236	-3.0466	-1.38147	-1.37214	-2.6698	-2.92445	-1.13877	-1.95602	-2.34086	-11.2371	-0.673782	-3.09463	-1.81694	-2.02657	0.265145	-0.615442	-0.795511	-1.55474	-1.35373	-2.73193	-3.59661	-4.14716	-1.93632	-1.00994	-0.780362	-11.2371	-11.2371	-2.15121	-1.44155	-3.5283	-1.98814	-0.875649	-2.58108	-0.65803	-0.829643	-11.2371	-0.414979	-1.76364	-1.73242	-0.438475	-0.818622	-1.51118	-0.733525	-3.45119	-2.38789	-0.746219	-1.96167	-1.32305	-3.14456	-0.663231	-2.74737	-1.83484	-0.418206	-2.07362	-2.39528	0.824723	-1.45924	-2.0913	-0.106693	-1.97673	-2.22996	-2.92286	-4.10735	-2.12678	-1.29567	-2.22489	-1.65812	-2.38932	-3.71918	-1.79034	-3.34106	-11.2371	-3.58478	-1.18659	-4.65745	-11.2371	-2.27196	-4.69764	-2.63286	-0.84996	-1.8895	-2.68818	-3.0127	-3.10288	-11.2371	-0.0377832	-3.45929	-1.53402	-2.89839	1.09537	-2.55892	-1.393
ENSG00000075711	Q12959	DLG1	1.9159	1.57664	1.72548	2.16166	2.10008	2.21684	1.8601	0.976442	1.77902	2.06239	2.07457	1.5064	1.78829	2.41977	1.74818	1.96818	1.626	0.942048	2.0717	1.78155	1.90242	2.64376	2.19657	2.35225	2.43021	2.40189	1.53341	0.990305	2.56759	2.19896	2.31795	2.15852	2.40499	2.68692	2.98316	1.74354	2.78432	2.52524	1.9791	2.76685	1.64295	2.19203	2.47604	1.92759	2.30179	1.92486	2.56079	0.671658	2.64106	2.33006	0.817811	1.97587	1.78025	1.18735	1.72636	2.57457	1.9035	2.0141	1.10281	1.02877	2.41016	1.60866	1.39782	1.35896	2.41125	1.8226	2.55866	2.38933	1.79405	1.39778	2.44774	1.57716	1.80877	1.67929	1.86352	1.62094	1.41412	1.7525	1.52296	1.02056	1.19593	2.24259	1.31295	1.51659	1.40264	1.1617	0.780125	2.64848	0.85334	1.46608	0.883011	1.9085	1.10695	1.35314	1.69928	1.58515	1.19449	1.96813	1.44571	-0.324287	2.02771	0.101512	2.45619	1.82984	1.76889	0.592545	1.33814
ENSG00000150672	Q15700	DLG2	-3.01462	-3.03376	-4.81919	-2.83141	-3.10386	-2.46214	-3.22769	-3.54571	-3.93159	-2.76528	-2.96115	-3.17838	-3.72995	-3.7583	-2.1376	-1.92375	-3.77239	-3.51921	-3.67961	-5.2213	-3.32841	-1.98778	-2.83207	-3.31035	-2.7968	-3.05235	-3.36162	-3.95468	-2.9027	-3.5236	-2.45379	-3.34794	-2.30125	-2.83994	-4.54854	-3.93216	-2.83512	-2.69695	-3.14767	-3.91707	-4.80864	-4.36712	-2.96861	-4.99162	-2.50226	-4.44721	-2.75053	-4.71882	-3.66945	-2.96738	-3.74175	-2.04599	-2.9024	-4.86817	-13.3748	-2.16831	-4.32596	-1.58234	-4.59219	-3.38983	-2.88396	-3.83676	-3.8083	-2.28693	-1.73733	-5.46806	-2.97364	-1.73317	-2.75353	-4.53302	-4.93369	-2.82006	-4.22903	-2.93591	-4.69825	-4.95126	-4.64669	-3.93143	-4.84818	0.472117	-4.00068	-6.11026	-3.52863	-3.5413	-6.09079	-13.3748	-4.70739	-3.9203	-5.43528	-5.22032	-13.3748	-4.99321	-4.52591	-4.50819	-1.18111	-4.61109	-4.24224	-3.73841	-13.3748	-4.99791	-4.01044	-13.3748	-4.08621	-5.61886	1.22045	-2.85121	-1.59329
ENSG00000082458	Q92796	DLG3	-0.213448	-0.595943	-0.0584002	-0.685894	-0.238209	-0.326593	-0.366222	-0.925391	-0.659771	0.163546	-0.288022	-0.709786	-0.409567	0.25051	-0.430026	-1.19533	-1.73691	-2.48279	-1.25196	-0.382246	-0.0300379	-0.281714	-0.796144	-0.537918	0.145813	-0.521903	-0.326254	-2.57079	-0.992274	-0.595247	0.136721	-0.675035	0.0148807	0.758599	0.762844	-0.382889	-0.171335	0.471229	-0.484044	0.678177	-0.502623	0.344784	0.299621	-0.456649	0.145072	-1.41302	-0.129767	-3.6824	0.272355	-0.261844	-2.19131	-2.76314	-0.766989	-1.02781	-0.633286	0.292221	-0.613777	0.0388974	-2.55742	-2.11263	0.232612	-0.994376	-0.678188	-0.392831	0.132873	-0.682337	-0.664833	-0.760864	-1.36939	-0.39505	-2.02583	-1.78364	-0.872732	0.465313	-0.343089	-1.59628	-0.96928	-1.04851	-0.230392	1.10417	-0.676485	0.00448402	-1.68553	-1.36825	-2.0625	-1.86247	-1.58623	0.993344	-3.66425	-0.644221	-2.58165	-0.831353	-1.72617	-1.10503	-0.428424	-2.11736	-2.9838	-1.00282	-3.20678	-12.3384	-1.39053	-4.56062	-1.11291	-1.5883	1.91984	-3.3978	-0.832429
ENSG00000132535	P78352	DLG4	0.791874	0.39839	0.707048	0.745215	1.1414	0.330978	1.38216	-0.996961	0.204187	0.912091	0.638961	0.0286692	0.146354	1.16604	0.475282	0.504868	0.777506	0.0974851	0.891758	0.532349	0.226389	1.03788	0.925623	0.527644	1.04544	0.220786	0.5459	-0.885674	1.10547	1.19748	0.703569	-0.0334139	0.283377	1.06792	0.470054	-0.397667	1.07274	1.04155	0.432006	1.7523	-0.0535916	1.5352	0.921959	0.811645	0.835073	0.942357	1.33901	-0.378476	0.514972	-0.187109	-1.74228	0.542247	1.78601	0.174352	0.66355	0.975684	0.741946	0.652959	0.504949	0.49301	1.47004	0.816886	0.874228	0.285629	0.924738	-0.081347	1.35219	1.31588	0.178793	0.671983	1.60662	0.937646	1.27639	-0.197314	0.97368	0.412906	0.835563	1.35945	1.32	0.858138	0.634842	0.535962	2.15501	-0.734877	0.92473	1.02314	-2.22372	0.215495	0.967307	0.762779	-0.996026	0.596676	-1.27714	-0.703287	-0.917648	0.156777	-0.134458	-0.347408	-0.644247	-3.77463	1.46001	-1.2428	0.742925	1.26944	1.36895	-1.14351	0.891946
ENSG00000151208	Q8TDM6	DLG5	0.557923	0.12739	0.566085	0.412841	1.23062	0.114414	-0.133775	-0.577552	-0.00584458	0.0965088	-0.126848	0.335949	0.500859	0.250105	-0.116068	0.0890859	-0.243857	-0.765991	0.323866	0.158277	0.104522	0.642829	0.753183	-0.47628	0.434875	1.23271	-0.197427	-1.24465	-0.0860621	-0.292445	0.716655	0.318245	-0.491848	0.855064	0.84006	0.751521	1.14648	-0.662978	-0.468664	0.764122	0.440067	2.03252	0.262959	1.03248	0.688923	-0.278859	0.59663	-1.61481	0.34572	-0.136286	-1.045	0.0941846	0.412624	-0.171295	0.240581	0.253199	-0.072158	-0.306957	-0.903184	-1.67894	0.72044	0.106676	0.507294	-0.732848	-0.09006	-0.125915	-0.157046	0.638381	-0.173823	-0.625306	-0.120188	-0.143536	-1.58345	1.12915	0.115836	-1.1782	-0.387609	-0.437717	0.665902	0.382715	0.917779	-0.186527	-0.127578	-1.40939	-3.12879	-1.08203	-1.81477	0.409802	-1.62309	0.246716	-1.7085	-0.677281	-1.88076	-0.924778	-0.482998	-2.50627	-3.37271	-1.0479	-2.85975	-4.35041	-0.680298	-2.01666	-2.56529	-0.977633	1.3274	-1.51603	-0.425088
ENSG00000170579	O14490	DLGAP1	-3.50984	-1.97138	-6.39702	-3.0831	-5.85376	-3.6349	-6.26375	-5.00525	-3.74293	-4.15962	-3.71904	-2.63028	-6.30668	-5.15036	-12.9641	-4.62457	-12.9641	-5.21879	-3.68336	-6.38546	-3.43168	-3.71274	-2.6842	-4.48191	-4.38326	-5.09601	-3.24011	-3.68126	-3.07644	-5.91091	-2.45787	-12.9641	-4.28001	-4.88429	-3.65331	-5.32364	-3.07594	-2.28625	-6.18441	-2.02225	-12.9641	-3.69384	-3.29416	-5.16371	-12.9641	-12.9641	-3.33891	-3.50228	-12.9641	-3.20814	-12.9641	-4.80073	-12.9641	-6.76361	-12.9641	-4.41731	-3.91525	-1.54348	-3.59761	-3.43802	-12.9641	-2.42702	-5.26699	-1.48406	-3.26394	-6.05135	-3.56186	-2.84517	-3.21653	-2.98652	-4.52298	-2.53479	-3.4969	-5.21994	-2.48271	-3.95699	-5.23258	-3.84213	-5.43356	-0.0853705	-3.75962	-2.90026	-2.94817	-12.9641	-6.67085	-3.74979	-3.97546	-5.31181	-4.02751	-5.39204	-2.9446	-5.57818	-6.42466	-5.67627	-1.32968	-12.9641	-5.41136	-12.9641	-6.40464	-12.9641	-5.40163	-4.77293	-4.25931	-12.9641	1.63116	-5.02057	-1.61854
ENSG00000198010	Q9P1A6	DLGAP2	-13.2889	-5.74856	-13.2889	-5.98525	-13.2889	-6.75367	-5.01287	-5.33005	-4.65149	-6.47478	-13.2889	-2.95509	-6.63149	-13.2889	-6.79113	-13.2889	-13.2889	-6.12521	-3.59371	-13.2889	-5.55899	-6.35004	-6.32054	-13.2889	-13.2889	-3.61789	-3.03493	-6.31876	-13.2889	-4.24389	-3.04552	-5.42713	-13.2889	-6.20378	-13.2889	-13.2889	-13.2889	-13.2889	-13.2889	-4.56677	-13.2889	-13.2889	-3.0346	-6.48206	-5.58014	-13.2889	-5.24503	-13.2889	-2.99916	-13.2889	-13.2889	-6.70047	-13.2889	-13.2889	-13.2889	-3.00786	-4.97521	-2.49604	-4.50629	-4.76087	-5.49299	-6.32615	-4.37339	-2.03118	-6.16507	-3.38668	-13.2889	-4.58286	-3.12672	-6.75652	-3.62777	-3.99585	-13.2889	-13.2889	-4.61235	-6.85281	-6.55062	-13.2889	-5.75837	-0.685774	-13.2889	-5.02905	-13.2889	-13.2889	-6.99566	-5.39289	-6.61089	-13.2889	-4.93581	-13.2889	-6.83916	-13.2889	-6.74947	-6.00108	-1.99541	-13.2889	-13.2889	-6.63988	-13.2889	-13.2889	-13.2889	-13.2889	-6.57379	-13.2889	-0.278498	-5.92742	-1.78294
ENSG00000116544	O95886	DLGAP3	-3.31584	-1.50242	-2.21918	-0.81509	-1.25731	-1.37803	-0.970558	-1.81854	-1.55316	-0.0331096	-2.11343	-1.48368	-1.25469	-1.37982	-1.06825	-0.700595	-3.75051	-2.61655	-0.856682	-0.887111	-1.04928	-0.343267	-0.593497	-1.00477	-0.780477	-1.49504	-1.3453	-2.81107	-1.01181	-0.508062	-0.267626	-1.04236	-0.217841	-0.961026	-1.15566	-1.1391	-0.818802	-1.05888	-0.684214	-1.22345	-0.473436	-0.867169	-1.68855	-1.75537	-0.955125	-2.10955	-1.7333	-1.70428	-0.916854	-0.825615	-1.72543	-1.32431	-4.68029	-1.47578	-2.55746	-1.07744	-0.932806	-0.324731	-1.40777	-2.83045	-0.480846	-1.82044	-1.92929	-1.10016	-1.07394	-0.871794	-1.95625	0.219045	-1.1963	-1.03329	-1.50492	-2.80086	-2.21271	-1.61938	-1.6837	-1.93704	-3.62697	-2.23651	-0.664976	1.52024	-3.15156	-0.402182	-4.50137	-11.3585	-4.07447	-2.4655	-3.10493	-2.38858	-3.00539	-3.204	-11.3585	-4.96397	-11.3585	-5.06145	-1.38605	-1.78883	-2.80959	-3.71666	-3.2243	-11.3585	-3.2136	-11.3585	-0.486467	-1.28596	0.821985	-1.54476	-0.640655
ENSG00000080845	Q9Y2H0	DLGAP4	2.35062	2.12289	2.15262	2.32343	2.67421	2.1669	2.55464	1.62721	2.25028	2.31002	2.73456	1.75454	2.41206	2.75605	2.11371	2.1364	2.18026	1.546	2.45778	2.29463	2.13952	2.83398	2.67351	2.57559	2.90748	2.51425	2.46775	1.22438	2.8715	2.73949	2.71701	2.34746	2.40212	2.83878	2.61708	2.01342	2.22069	2.89613	2.17094	2.7081	2.60422	2.89473	2.67877	2.58606	2.4848	2.81877	3.17254	1.50755	2.95604	3.23562	2.26395	2.09883	2.42368	1.6613	2.39336	2.98687	2.78014	2.30591	2.81214	1.37926	2.52535	2.63356	1.99075	1.87018	2.67169	2.52754	3.06755	3.07048	2.72455	2.69373	2.33254	2.73315	2.98505	2.39987	3.0223	2.42468	2.18805	3.03476	1.99181	2.36031	2.00793	2.79706	3.05638	1.92045	1.1299	2.6775	1.35128	2.24068	3.0965	2.11729	0.270699	1.83483	1.08754	1.1425	1.96041	1.75781	1.30942	1.26146	1.39922	0.494713	2.04673	1.10169	2.62092	2.95759	2.7557	0.927134	2.56886
ENSG00000126787	Q15398	DLGAP5	-0.788177	-1.70688	-1.10338	-1.36041	-2.55308	-0.633419	-1.55324	-1.87114	-4.59316	-2.85089	-0.997538	-2.04375	-0.597448	-2.43088	-1.58796	-2.90188	-1.83137	-0.999148	-1.22463	-1.67603	-1.34685	-1.72741	-2.69577	-1.53914	-2.66057	-11.2414	-0.688086	0.039695	-1.35375	-1.19775	-1.14988	-0.684448	-0.85931	-0.843946	0.783664	-1.79876	-1.35324	-1.26344	-0.888841	1.31885	-0.940937	-1.23511	0.36582	-0.746065	-0.838045	-0.409092	-2.20027	0.0554356	-0.536912	-1.48545	-2.82832	-2.08055	-0.669526	-3.46909	-3.43715	-0.282718	0.238178	0.261643	-1.29069	-2.39222	-2.12746	-0.829769	-2.54778	-0.983085	-0.667566	-0.880154	0.432156	-0.315682	-2.07796	-1.26383	0.134702	-0.464399	-2.50982	-2.50061	-2.97871	-0.914051	-0.608893	-0.661651	0.896338	-0.563622	-0.579051	-0.400518	0.925449	-1.27054	0.618679	-0.650085	0.510339	0.895867	-2.08284	-2.67314	1.09891	1.06688	0.282925	-0.43847	1.0991	0.519407	-0.303318	-0.213816	-0.30427	-0.808918	0.599208	-0.732259	0.367271	-0.491309	0.939066	-0.244152	-0.0763442
ENSG00000185559	P80370	DLK1	-5.30748	-2.4339	-3.6342	-3.47697	-3.67095	-11.7761	-3.08615	-3.81721	-11.7761	-4.96193	-4.52389	-1.57964	-3.54324	-11.7761	-11.7761	-11.7761	-5.16071	-11.7761	-5.06873	-5.19742	-4.04614	-11.7761	-4.80769	-11.7761	-11.7761	-11.7761	-5.20841	-3.81168	-11.7761	-2.40966	-3.84984	-11.7761	-4.08847	-3.69626	-11.7761	-11.7761	-4.68615	-4.78812	-11.7761	-1.83348	-11.7761	-5.07913	-1.69153	-3.97567	-11.7761	-11.7761	-3.73219	-5.10938	-11.7761	-3.24027	-11.7761	-11.7761	-4.10492	-11.7761	-11.7761	-3.81231	-5.03829	-3.43897	-3.99017	-11.7761	-11.7761	-3.23607	-11.7761	-3.68355	-3.6574	-2.28836	-4.94817	-1.65714	-3.02681	-3.66914	-11.7761	-11.7761	-11.7761	-11.7761	-2.77828	-4.34832	-11.7761	-11.7761	-11.7761	-0.613102	-5.55456	-11.7761	-3.34231	-11.7761	-5.48281	-4.874	-4.1051	-1.04265	-3.10191	-11.7761	-11.7761	-11.7761	-11.7761	-11.7761	-1.80363	-11.7761	-11.7761	-11.7761	-11.7761	-11.7761	-11.7761	-11.7761	-11.7761	-11.7761	1.3218	-11.7761	-1.51734
ENSG00000171462	Q6UY11	DLK2	-1.75031	-2.98738	-3.96064	-2.64215	-10.5277	-3.00029	-2.25169	-2.56887	-2.88669	-1.40196	-2.28029	-3.64221	-10.5277	-10.5277	-10.5277	-3.76428	-2.91975	-10.5277	-3.8204	-2.37422	-3.79102	-2.01176	-2.56513	-10.5277	-10.5277	-3.65348	-2.9677	-3.55758	-3.62945	-2.47998	-2.60151	-3.65976	-10.5277	-2.44792	-4.01072	-3.88005	-10.5277	-1.54833	-3.74804	-3.38373	-0.74134	-1.84126	-1.85602	-3.72088	-0.824139	-2.59717	-3.47839	-10.5277	-1.82064	-10.5277	-3.69116	-0.952465	-3.84953	-4.32724	-10.5277	-10.5277	-2.79673	-3.18618	-10.5277	-10.5277	-3.72533	-2.57076	-2.09644	-3.42994	-0.827566	-10.5277	-2.12336	-2.40491	-3.35675	-10.5277	-1.3513	-2.55315	-10.5277	-10.5277	-1.85117	-4.09163	-3.78944	-1.40575	-10.5277	-2.16835	-1.73747	-1.27023	-10.5277	-10.5277	-10.5277	-10.5277	-10.5277	-3.86828	-1.59113	-2.95567	-10.5277	-4.13321	-2.99607	-10.5277	-3.13309	-10.5277	-3.96732	-10.5277	-3.96827	-3.72714	-10.5277	-10.5277	-2.81949	-3.76512	0.0684048	-1.84958	-2.26548
ENSG00000198719	O00548	DLL1	-0.515921	-2.19893	-0.256031	-1.0602	-0.148589	-0.950681	-1.78285	-1.22745	-1.61333	-0.794693	-1.49004	-2.18021	-0.242769	-0.161021	-2.24967	-0.983177	-1.28442	-2.57697	-1.19162	-1.68355	-0.872769	0.193028	-0.0116011	-11.0565	-2.47571	-0.0240419	-2.17919	-1.92546	-0.84727	-3.0088	0.61905	-1.02968	-0.915268	-0.810976	-1.09451	-2.83354	-0.806159	-0.271846	-1.2884	1.03173	-0.493239	-0.78746	0.275137	-0.802037	-11.0565	-1.54498	0.374686	-2.8144	-0.236647	-0.649123	-11.0565	-0.781579	-2.38896	-0.35139	-11.0565	0.0719806	-1.33066	-0.553006	-1.10583	-4.51684	-3.26064	1.14283	-11.0565	-1.3826	-0.482712	-0.0676556	-1.23981	-0.478549	-2.3073	-0.953563	-3.19832	-0.916518	-1.10451	-4.30568	0.317456	-3.62881	-1.1604	-1.61317	-0.725363	1.82218	-2.84963	-1.21488	-11.0565	-1.73694	-11.0565	-1.16509	-2.38914	-2.08664	-2.11996	-1.68257	-11.0565	-2.67496	-4.51712	-4.75952	-3.66192	-2.70676	-11.0565	-1.61254	-3.50476	-11.0565	-2.17674	-11.0565	-2.76565	0.152748	-0.0456169	-1.70165	-1.21248
ENSG00000090932	Q9NYJ7	DLL3	-10.7553	-1.89765	-10.7553	-10.7553	-2.65016	-10.7553	-3.06187	-10.7553	-4.10703	-10.7553	-10.7553	-2.87587	-4.09785	-10.7553	-10.7553	-10.7553	-10.7553	-4.58154	-10.7553	-3.1842	-10.7553	-2.8223	-10.7553	-10.7553	-10.7553	-3.88102	-10.7553	-3.78512	-2.86305	-10.7553	-10.7553	-10.7553	-10.7553	-2.09228	-10.7553	-10.7553	-10.7553	-10.7553	-10.7553	-10.7553	-10.7553	-10.7553	-3.66147	-3.94843	-10.7553	-3.81881	-10.7553	-10.7553	-10.7553	-1.80542	-10.7553	-0.85846	-10.7553	-10.7553	-10.7553	-2.79152	-10.7553	-1.42041	-3.96286	-10.7553	-2.95935	-3.79251	-4.62929	-1.6654	-10.7553	-3.84252	-10.7553	-1.05095	-10.7553	-10.7553	-10.7553	-10.7553	-3.60188	-4.0044	-4.06818	-4.31917	-10.7553	-10.7553	-4.21695	0.922072	-10.7553	-3.49072	-10.7553	-10.7553	-10.7553	-10.7553	-3.08431	-10.7553	-10.7553	-10.7553	-10.7553	-10.7553	-4.21584	-10.7553	-0.56065	-10.7553	-10.7553	-10.7553	-10.7553	-4.9418	-10.7553	-10.7553	-10.7553	-10.7553	-1.74224	-10.7553	-2.49302
ENSG00000128917	Q9NR61	DLL4	-11.6156	-3.07918	-11.6156	-11.6156	-2.92732	-5.0804	-11.6156	-4.23886	-11.6156	-11.6156	-3.36821	-2.15537	-11.6156	-3.80191	-3.54358	-4.8522	-11.6156	-11.6156	-11.6156	-11.6156	-11.6156	-11.6156	-11.6156	-4.71038	-11.6156	-11.6156	-2.73828	-3.65126	-4.71736	-11.6156	-11.6156	-11.6156	-11.6156	-11.6156	-11.6156	-11.6156	-11.6156	-2.05224	-3.84253	-2.89351	-11.6156	-11.6156	-2.20839	-11.6156	-3.90688	-1.51977	-4.56631	-11.6156	-1.68814	-11.6156	-2.20467	-3.03849	-11.6156	-2.62472	-3.81139	-11.6156	-11.6156	-1.2819	-3.82976	-11.6156	-11.6156	-2.66159	-3.18436	-1.9417	-1.91548	-2.7119	-2.21341	-2.49542	-3.44968	-11.6156	-11.6156	-2.64394	-2.88406	-11.6156	-2.3553	-3.60573	-11.6156	-11.6156	-5.07733	0.547	-11.6156	-2.03669	-4.75853	-5.0899	-11.6156	-3.13669	-3.94468	-4.9562	-11.6156	-11.6156	-11.6156	-5.22113	-11.6156	-11.6156	-1.42102	-2.53066	-11.6156	-11.6156	-11.6156	-11.6156	-11.6156	-11.6156	-2.58962	-11.6156	-0.0199795	-3.67212	-1.5494
ENSG00000119689	P36957	DLST	3.08941	2.72145	3.17907	3.08618	3.26148	3.0438	3.12815	2.48792	3.18969	3.31472	2.92847	2.80448	3.28519	3.5447	2.92347	2.78247	2.82931	2.04399	2.9482	2.99954	3.1873	3.70534	3.5386	3.4903	3.57902	3.49414	3.0925	2.34853	3.40497	3.67453	3.63443	3.3904	3.53734	3.49911	3.89981	2.95097	3.81666	3.73224	3.34316	3.41402	3.29514	3.48348	3.55294	3.04219	3.3091	3.24853	3.77116	2.59167	3.7852	3.52873	2.5567	2.84731	2.95692	2.57066	3.52128	3.70911	3.14312	3.10194	2.35604	2.60089	3.35053	2.95312	2.92325	2.57902	3.77028	3.06235	3.48168	3.38518	3.33623	3.03019	3.4693	3.05284	3.0984	3.38446	3.28531	2.66116	2.97946	3.32164	3.2875	2.4171	2.476	3.50341	2.76775	2.85826	1.97011	2.53703	2.17739	3.44562	2.49653	2.66291	1.71351	3.10077	2.43069	2.59634	2.66633	2.68353	2.4843	2.55772	2.58395	1.27951	2.92702	1.45391	3.42016	2.8477	2.81518	1.86624	2.45985
ENSG00000144355	P56177	DLX1	-11.2371	-11.2371	-3.67762	-2.13259	-11.2371	-11.2371	-11.2371	-11.2371	-3.59604	-4.42294	-11.2371	-11.2371	-11.2371	-4.41694	-11.2371	-11.2371	-11.2371	-4.07337	-11.2371	-11.2371	-11.2371	-4.29821	-11.2371	-2.75489	-11.2371	-11.2371	-4.66942	-3.6858	-4.33879	-3.18932	-11.2371	-11.2371	-4.5425	-11.2371	-11.2371	-4.5894	-11.2371	-11.2371	-11.2371	-11.2371	-11.2371	-11.2371	-3.14856	-11.2371	-11.2371	-11.2371	-11.2371	-11.2371	-3.11322	-11.2371	-11.2371	-4.64863	-11.2371	-11.2371	-11.2371	-3.27332	-11.2371	-3.89552	-4.44466	-11.2371	-11.2371	-11.2371	-11.2371	-0.689458	-11.2371	-11.2371	-11.2371	-11.2371	-11.2371	-11.2371	-11.2371	-11.2371	-11.2371	-11.2371	-4.54998	-11.2371	-11.2371	-11.2371	-11.2371	0.288317	-5.01557	-11.2371	-3.3862	-11.2371	-11.2371	-4.33501	-3.56611	-11.2371	-11.2371	-11.2371	-11.2371	-3.85116	-4.69764	-11.2371	-1.26464	-11.2371	-11.2371	-11.2371	-11.2371	-11.2371	-11.2371	-11.2371	-11.2371	-11.2371	0.358593	-3.87558	-1.65572
ENSG00000115844	Q07687	DLX2	-3.47686	-2.81454	-2.06048	-4.6245	-2.24895	-4.40203	-2.66123	-2.97842	-10.9373	-1.32682	-10.9373	-2.47494	-4.27985	-4.11713	-3.44749	-4.17382	-4.32192	-4.76354	-3.23686	-4.35863	-4.20057	-10.9373	-10.9373	-10.9373	-2.35643	-10.9373	-3.37724	-10.9373	-10.9373	-3.88408	-10.9373	-1.75729	-10.9373	-10.9373	-10.9373	-2.71426	-1.53392	-10.9373	-10.9373	-2.79839	-3.94847	-10.9373	-10.9373	-10.9373	-10.9373	-4.00081	-10.9373	-3.2777	-3.80826	-10.9373	-2.1102	-10.9373	-10.9373	-2.75157	-3.13301	-10.9373	-2.20967	-1.28092	-4.14486	-10.9373	-10.9373	-3.97451	-2.82687	-0.848725	-10.9373	-4.02452	-10.9373	-10.9373	-1.4524	-10.9373	-10.9373	-1.38156	-10.9373	-1.87522	-10.9373	-4.50117	-3.20575	-10.9373	-10.9373	-1.58009	-4.71577	-2.67742	-3.08639	-10.9373	-1.07602	-4.03521	-3.26631	-3.28498	-2.99774	-2.78278	-4.48752	-3.55135	-1.24176	-1.48671	-0.380351	-10.9373	-4.37687	-4.28824	-0.222403	-3.55604	-2.79238	-3.74117	-10.9373	-10.9373	0.880722	-2.25912	-0.356855
ENSG00000064195	O60479	DLX3	-10.8078	-3.26741	-10.8078	-3.5041	-10.8078	-10.8078	-10.8078	-10.8078	-10.8078	-10.8078	-2.56033	-10.8078	-10.8078	-10.8078	-10.8078	-10.8078	-10.8078	-10.8078	-4.10043	-10.8078	-10.8078	-10.8078	-10.8078	-10.8078	-2.22692	-3.93351	-10.8078	-4.82615	-10.8078	-3.75457	-3.87562	-10.8078	-10.8078	-3.72263	-10.8078	-10.8078	-10.8078	-10.8078	-4.02807	-1.67144	-10.8078	-10.8078	-10.8078	-10.8078	-10.8078	-10.8078	-10.8078	-4.14107	-2.10067	-10.8078	-10.8078	-10.8078	-10.8078	-10.8078	-10.8078	-10.8078	-10.8078	-0.888677	-2.02514	-10.8078	-10.8078	-10.8078	-10.8078	-1.39649	-2.10587	-10.8078	-1.98942	-2.68495	-2.05851	-10.8078	-10.8078	-10.8078	-3.65436	-4.05688	-10.8078	-10.8078	-10.8078	-3.67804	-10.8078	0.132913	-10.8078	-10.8078	-10.8078	-3.28987	-10.8078	-10.8078	-3.1368	-10.8078	-10.8078	-10.8078	-10.8078	-10.8078	-10.8078	-10.8078	-2.41742	-10.8078	-10.8078	-10.8078	-10.8078	-10.8078	-10.8078	-10.8078	-4.09264	-1.73389	1.01023	-10.8078	-3.54082
ENSG00000108813	Q92988	DLX4	-3.77191	-2.37471	-11.2323	-2.61223	-4.12199	-4.69709	-1.54417	-11.2323	-4.58408	-11.2323	-3.98016	-4.34681	-4.57491	-11.2323	-4.73455	-2.47887	-1.82229	-11.2323	-4.525	-4.65369	-3.50241	-2.71636	-2.68669	-4.32706	-11.2323	-4.35808	-1.87042	-11.2323	-2.75717	-4.17914	-1.503	-4.36436	-2.96211	-2.15519	-3.72322	-4.58465	-4.14242	-1.93158	-4.45264	-3.09345	-11.2323	-4.5354	-2.56062	-11.2323	-11.2323	-3.30177	-2.19119	-11.2323	-4.10332	-11.2323	-11.2323	-11.2323	-2.56474	-2.2414	-11.2323	-0.951277	-2.91863	-11.2323	-4.43992	-2.70429	-11.2323	-3.27536	-5.10635	-11.2323	-11.2323	-11.2323	-2.82796	-4.10435	-11.2323	-4.69994	-3.37409	-4.25203	-4.07893	-11.2323	-11.2323	-11.2323	-4.49404	-11.2323	-11.2323	-1.87515	-2.70445	-3.96778	-1.57857	-4.70659	-2.36953	-4.33027	-11.2323	-3.58004	-1.55995	-11.2323	-11.2323	-3.26433	-11.2323	-11.2323	-3.8377	-11.2323	-3.09719	-3.5905	-4.67287	-11.2323	-4.66225	-11.2323	-11.2323	-2.47972	-1.2207	-11.2323	-2.38668
ENSG00000105880	P56178	DLX5	-10.289	-10.289	-10.289	-10.289	-10.289	-10.289	-10.289	-10.289	-10.289	-10.289	-10.289	-1.82668	-10.289	-10.289	-10.289	-10.289	-10.289	-10.289	-10.289	-3.71036	-10.289	-10.289	-10.289	-10.289	-10.289	-10.289	-10.289	-10.289	-10.289	-2.24125	-10.289	-10.289	-10.289	-10.289	-10.289	-10.289	-10.289	-10.289	-10.289	-10.289	-10.289	-2.59904	-10.289	-10.289	-10.289	-10.289	-10.289	-10.289	-10.289	-10.289	-10.289	-10.289	-10.289	-10.289	-10.289	-2.32525	-10.289	-2.94745	-2.50312	-10.289	-10.289	-0.750953	-10.289	-2.19649	-3.16516	-10.289	-10.289	-10.289	-10.289	-10.289	-10.289	-10.289	-10.289	-10.289	-10.289	-10.289	-10.289	-10.289	-10.289	-0.347598	-2.49549	-10.289	-10.289	-10.289	-10.289	-3.38694	-10.289	-10.289	-10.289	-10.289	-10.289	-10.289	-10.289	-10.289	-0.900815	-10.289	-10.289	-2.64718	-10.289	-10.289	-10.289	-10.289	-10.289	-1.95032	2.30643	-10.289	-0.707648
ENSG00000006377	G3V471	DLX6	-4.6844	-2.61652	-11.153	-2.8539	-11.153	-4.61775	-4.45263	-4.76754	-11.153	-4.33885	-3.90081	-2.27664	-11.153	-3.33925	-11.153	-3.39619	-11.153	-4.97926	-11.153	-11.153	-11.153	-11.153	-11.153	-11.153	-11.153	-1.96668	-3.59296	-4.18284	-11.153	-11.153	-3.22677	-11.153	-11.153	-11.153	-11.153	-11.153	-11.153	-11.153	-11.153	-11.153	-11.153	-4.45605	-3.06447	-3.3526	-4.43734	-11.153	-4.10365	-11.153	-11.153	-1.88178	-11.153	-11.153	-11.153	-11.153	-11.153	-11.153	-2.10414	-1.2339	-3.3671	-11.153	-4.35059	-4.19022	-5.027	-2.47727	-4.02914	-11.153	-4.32509	-11.153	-11.153	-11.153	-11.153	-11.153	-11.153	-4.40211	-11.153	-11.153	-11.153	-11.153	-11.153	0.202541	-2.94606	-2.89313	-4.29587	-4.62724	-11.153	-4.25092	-11.153	-11.153	-1.99442	-11.153	-11.153	-11.153	-4.61355	-3.86516	-1.18055	-11.153	-11.153	-11.153	-11.153	-4.3524	-11.153	-11.153	-11.153	-4.39038	1.31694	-4.78275	-2.89073
ENSG00000105341	Q9NW81	DMAC2	1.53927	0.122433	1.09835	1.39654	1.60196	1.49744	1.07123	-0.322006	0.89088	0.975865	1.03026	0.504835	1.09942	1.47935	1.0283	1.25225	0.562262	-0.022028	1.36551	0.948304	1.51062	1.53769	1.36582	1.20269	1.16668	1.36402	0.937198	0.268296	1.24626	1.24487	1.46678	0.942717	1.01565	1.74647	2.18311	1.08958	1.66884	1.81846	1.22284	2.11154	0.608941	1.66078	2.01152	1.36212	1.06201	0.47132	1.7693	0.324669	2.14428	1.65848	0.455469	1.28496	1.83854	0.852871	2.0812	1.99918	1.49309	1.7416	0.188597	-0.329461	1.17421	0.976896	0.836205	0.447499	1.61556	1.35705	1.77665	1.97724	1.52102	1.81321	1.92393	1.47094	1.23033	1.8394	1.21957	1.3809	0.653229	1.99648	1.41715	-0.142541	0.98962	1.59013	1.45525	1.27892	0.609885	1.41444	-1.24805	1.46914	0.805098	0.739114	-0.894066	1.12735	-0.0195232	0.335485	0.210328	1.30693	0.404898	0.96966	0.928921	-1.12443	1.41449	-0.610636	1.90383	0.836435	0.51252	0.409591	0.804157
ENSG00000125375	A0A5F9ZGZ2	DMAC2L	0.369035	0.340482	0.257128	1.09525	0.520721	0.921814	0.75259	-0.36706	0.369179	0.580564	0.992811	0.256682	0.492766	1.17154	0.398562	0.440165	0.211786	-0.301441	0.851256	0.828187	0.350442	0.691862	0.912413	1.25741	1.28233	1.04171	0.61855	0.00100343	1.18142	0.155068	1.11097	0.330891	1.28359	1.19856	1.12843	0.276496	1.38461	1.44285	0.441127	0.609058	0.178983	0.676389	1.13748	0.119231	0.229664	0.382035	0.649581	-0.752504	0.729843	-0.632037	-0.718539	0.697499	0.0663394	-0.361761	0.977605	0.963754	-0.0528185	0.576608	-0.837066	-0.0365723	0.679745	0.701302	-0.349864	-0.192272	0.179697	0.606033	0.272554	0.679339	0.273696	-1.06215	0.157428	-0.251757	0.0336283	0.487591	0.691114	-0.295348	0.108147	-0.886954	-0.0749696	0.0140545	-0.27009	0.499126	-0.697819	-0.0690713	-0.43993	-1.16694	-0.500097	0.535447	-1.81487	0.159387	-0.365188	0.431597	-0.000789211	-0.110165	0.0134054	0.105357	-0.96171	0.036883	0.323419	-0.989239	0.560641	-1.35602	1.08467	0.242301	-0.394752	-0.534421	-0.397423
ENSG00000178028	Q9NPF5	DMAP1	1.86712	2.05574	2.10078	2.42559	2.25919	2.2223	2.29395	1.07088	2.13946	2.29809	1.86654	1.43083	2.05796	2.8979	1.71734	1.78089	1.47664	1.0567	2.07998	1.96898	2.26353	2.62974	2.24446	2.58817	2.63204	2.61732	2.19232	0.446755	2.56561	1.98483	2.6306	2.0371	2.37557	2.8519	2.99796	1.46788	2.78195	2.26419	2.03356	2.45178	2.48304	2.37795	2.32934	1.61448	2.34181	2.20202	2.8231	0.800661	2.68461	2.13944	0.994477	1.64038	1.45607	1.73827	2.21268	2.50694	2.12969	2.01991	0.971953	1.01219	2.07708	2.46556	1.67117	1.62769	2.63659	1.97959	2.46308	2.02064	1.61286	1.35139	2.22893	1.84488	1.87632	2.33673	2.31298	1.63358	1.9603	1.89687	1.24076	1.71257	1.47948	1.8627	1.73422	1.3306	0.572769	1.20806	0.87819	2.27702	1.29128	1.41307	0.196223	1.78279	0.479501	0.918651	1.51148	1.83927	0.78075	1.38267	1.21584	-0.637515	1.60986	0.217232	2.54986	1.98485	1.24589	0.333917	2.03502
ENSG00000187908	Q9UGM3	DMBT1	-3.60249	-5.83183	-12.3799	-2.27674	-5.26957	-12.3799	-5.67956	-4.42106	-2.93669	-12.3799	-12.3799	-12.3799	-12.3799	-12.3799	-12.3799	-12.3799	-2.45594	-12.3799	-12.3799	-5.80127	-12.3799	-2.12974	-3.42021	-12.3799	-12.3799	-4.51183	0.322413	-3.41842	-12.3799	-12.3799	-3.87071	-12.3799	-5.68534	-4.30011	-12.3799	-12.3799	-3.29796	-12.3799	-5.60022	-5.23592	-5.39111	-12.3799	-1.71086	-1.99996	-3.35336	-5.44345	-12.3799	-4.72035	-2.93724	-12.3799	-12.3799	-12.3799	-4.70877	-12.3799	-4.57566	-12.3799	-3.65231	-0.587445	-12.3799	-5.8402	-5.57752	-2.61974	-6.25393	0.133819	-1.94348	-3.15485	-12.3799	-3.67386	-4.21395	-12.3799	-12.3799	-12.3799	-5.22652	-12.3799	-0.799524	-2.63696	-5.64162	-2.45169	-4.26701	0.833197	-4.17299	-3.53667	-5.5228	-4.86202	-12.3799	-2.16682	-2.90666	-4.14505	-0.330449	-12.3799	-12.3799	-12.3799	-12.3799	-12.3799	0.291747	-12.3799	-12.3799	-12.3799	-12.3799	-12.3799	-12.3799	-12.3799	-12.3799	-2.30738	2.18497	-6.00967	-2.12119
ENSG00000197587	Q8NFW5	DMBX1	-4.43228	-10.9009	-10.9009	-10.9009	-10.9009	-10.9009	-10.9009	-10.9009	-10.9009	-10.9009	-10.9009	-10.9009	-10.9009	-10.9009	-10.9009	-10.9009	-10.9009	-10.9009	-10.9009	-10.9009	-10.9009	-10.9009	-10.9009	-10.9009	-10.9009	-10.9009	-10.9009	-10.9009	-10.9009	-10.9009	-10.9009	-10.9009	-10.9009	-10.9009	-10.9009	-10.9009	-10.9009	-3.91292	-10.9009	-10.9009	-10.9009	-4.20393	-10.9009	-4.09402	-10.9009	-10.9009	-10.9009	-10.9009	-3.77186	-10.9009	-10.9009	-10.9009	-10.9009	-10.9009	-10.9009	-10.9009	-2.58717	-2.56377	-2.5322	-10.9009	-4.09847	-10.9009	-10.9009	-3.80308	-10.9009	-2.99412	-10.9009	-10.9009	-10.9009	-3.3763	-4.03643	-10.9009	-10.9009	-10.9009	-10.9009	-10.9009	-10.9009	-10.9009	-4.36255	-1.54369	-10.9009	-10.9009	-3.04999	-10.9009	-10.9009	-10.9009	-10.9009	-10.9009	-10.9009	-10.9009	-10.9009	-10.9009	-4.36143	-4.60384	-1.19118	-10.9009	-10.9009	-10.9009	-10.9009	-10.9009	-10.9009	-10.9009	-10.9009	-10.9009	-0.889233	-4.53063	-10.9009
ENSG00000100206	Q14565	DMC1	-3.72361	-3.64367	-4.61694	-3.88036	-2.4957	-1.34092	-2.49411	-11.184	-3.54298	-2.05825	-11.184	-3.30461	-11.184	-4.36388	-1.53057	-4.42057	-11.184	-2.44208	-4.47669	-2.29558	-11.184	-4.24515	-11.184	-1.96648	-1.02073	-2.31903	-3.04158	-1.22398	-2.70886	-4.13083	-11.184	-4.31606	-2.17871	-2.52103	-0.681863	-11.184	-2.51622	-4.19608	-1.41586	-1.24144	-3.20091	-4.48709	-1.29194	-3.38363	-2.89259	-2.67047	-2.14288	-4.51734	-2.06276	-11.184	-11.184	-4.59558	-3.51288	-11.184	-3.37976	-3.22027	-11.184	-1.26494	-11.184	-2.07233	-11.184	-1.90861	-3.48692	-2.50831	-2.06795	-2.69431	-2.77965	-4.05604	-2.02057	-2.34223	-4.31958	-0.892111	-3.0357	-11.184	-11.184	-3.75628	-2.13465	-3.05946	-1.85171	-1.82684	-1.6581	-2.34077	-1.53026	-1.21315	-3.9	-4.28196	-0.127161	-0.837372	-2.83092	-3.02953	-0.290682	-2.2189	-2.33512	-2.90081	-1.47433	-2.83423	-2.05145	-3.5422	-2.63608	-1.93463	-1.62728	-0.909164	-1.15938	-4.42141	0.148704	-2.24343	-11.184
ENSG00000198947	Q14172	DMD	-3.83211	-3.16738	-4.46858	-3.31223	-3.50671	-5.08436	-4.33418	-4.65193	-3.80255	-4.21951	-3.77866	-3.56333	-4.96122	-4.47607	-4.5385	-5.85109	-5.99991	-5.86258	-5.90748	-4.04251	-4.88136	-5.09192	-5.06225	-3.71319	-2.86005	-5.7398	-3.14761	-3.84028	-5.71566	-13.6079	-2.77992	-6.73992	-5.33767	-4.20935	-5.10274	-4.16524	-3.35749	-3.62992	-5.25201	-4.15015	-3.45929	-4.92142	-3.06428	-5.8075	-5.31645	-6.67142	-5.56401	-13.6079	-4.48662	-5.65511	-5.77764	-3.86291	-5.35414	-6.41724	-5.80363	-6.63836	-4.07439	-1.32077	-3.1271	-3.76027	-5.81197	-5.65092	-5.1766	-1.66232	-3.32334	-4.70414	-4.46826	-3.68142	-3.27591	-13.6079	-13.6079	-6.62758	-4.8763	-4.54584	-5.92781	-5.18433	-4.87976	-6.47816	-5.49499	0.834619	-7.38639	-13.6079	-6.75077	-13.6079	-13.6079	-6.70582	-5.35432	-6.94844	-13.6079	-7.02826	-6.16641	-7.21337	-13.6079	-6.32005	-0.667077	-6.83424	-13.6079	-4.64847	-4.73878	-6.22665	-5.04923	-13.6079	-3.73509	-3.05031	1.92595	-5.66436	-2.26232
ENSG00000132837	Q9UI17	DMGDH	-3.30391	-1.22667	-3.2046	-3.87464	-4.64989	-5.22498	-5.05987	-3.80137	-4.11919	-4.94609	-4.50805	-3.88082	-5.1028	-2.62841	-5.26244	-3.42069	-4.15225	-5.58649	-2.74205	-3.60671	-3.4476	-4.82135	-4.79185	-4.85495	-1.59693	-4.88598	-11.7602	-3.79584	-3.28506	-3.71247	-3.834	-3.31555	-3.49	-1.51465	-3.25508	-11.7602	-4.67031	-4.77228	-3.40435	-3.62134	-11.7602	-3.07376	-2.09029	-2.96307	-3.46879	-3.82966	-11.7602	-5.09354	-2.31755	-11.7602	-11.7602	-11.7602	-11.7602	-5.55973	-1.96082	-3.21343	-2.4488	-2.42536	-3.97433	-4.22828	-4.95783	-4.79746	-5.63424	-1.86413	-3.64156	-4.84747	-4.93233	-4.63224	-2.01265	-4.23565	-3.3191	-2.46716	-4.60683	-11.7602	-5.07313	-2.33878	-3.44601	-3.05242	-11.7602	-0.234833	-4.54842	-2.91698	-11.7602	-11.7602	-11.7602	-4.85816	-4.08926	-11.7602	-4.40272	-2.87079	-11.7602	-5.36571	-11.7602	-3.47702	-1.0514	-3.99319	-11.7602	-11.7602	-3.62603	-5.94675	-4.19775	-5.55432	-11.7602	-4.99761	0.0577686	-5.38998	-2.91458
ENSG00000161249	Q6E0U4	DMKN	-3.80657	-4.14016	-2.90155	-3.1584	-3.57456	-3.41822	-3.57298	-5.87744	-12.2629	-2.13841	-2.21149	-1.68823	-3.61622	-3.45236	-3.19351	-2.70351	-4.65491	-3.29903	-3.56595	-3.69561	-3.21512	-12.2629	-3.71725	-2.36819	-12.2629	-1.49327	-3.123	-12.2629	-4.37066	-2.41168	-3.75368	-2.40577	-5.56831	-3.18575	-12.2629	-12.2629	-2.37472	-3.69758	-3.49308	-2.54245	-4.27977	-3.99029	-2.85563	-2.29761	-1.75268	-5.32643	-3.63587	-4.02074	-2.55753	-5.3043	-4.43264	-5.67445	-3.01151	-12.2629	-2.87798	-2.13371	-2.53699	-1.92914	-3.89421	-2.7368	-12.2629	-3.72289	-5.14727	-0.853207	-1.68904	-2.77519	-5.43499	-12.2629	-3.51363	-12.2629	-5.39844	-4.28831	-12.2629	-5.51201	-12.2629	-3.51825	-12.2629	-3.55509	-4.73235	0.899603	-3.2507	-1.68487	-3.82913	-4.74499	-12.2629	-3.78393	-12.2629	-12.2629	-12.2629	-5.68326	-12.2629	-12.2629	-4.14886	-4.39317	-0.706445	-12.2629	-4.12775	-4.03851	-12.2629	-6.44941	-12.2629	-12.2629	-2.97429	-2.70436	1.55481	-3.90578	-1.00475
ENSG00000152592	Q13316	DMP1	-4.32153	-0.44907	-4.22303	-2.90454	-3.67978	-10.7901	-10.7901	-4.40467	-4.14187	-10.7901	-3.53794	-1.10774	-10.7901	-3.96998	-10.7901	-10.7901	-10.7901	-4.61639	-3.08971	-4.21147	-10.7901	-10.7901	-3.82174	-10.7901	-10.7901	-3.91587	-0.429303	-4.80851	-10.7901	-3.73692	-3.85798	-10.7901	-4.09554	-10.7901	-10.7901	-10.7901	-10.7901	-10.7901	-10.7901	-2.06798	-3.80132	-4.09318	-10.7901	-3.98327	-10.7901	-10.7901	-1.16493	-10.7901	-10.7901	-1.84026	-2.37703	-10.7901	-10.7901	-10.7901	-2.98586	-10.7901	-1.74127	0.00275743	-3.99771	-4.2504	-10.7901	-1.83606	-10.7901	0.689925	-3.66627	-10.7901	-1.97178	-10.7901	-3.61914	-10.7901	-10.7901	-0.819846	-2.05853	-10.7901	-10.7901	-10.7901	-10.7901	-10.7901	-10.7901	2.26547	-3.57832	-3.52556	-3.933	-10.7901	-10.7901	-10.7901	-2.1227	-10.7901	-10.7901	-10.7901	-10.7901	-10.7901	-10.7901	-4.49308	-0.817681	-10.7901	-10.7901	-10.7901	-10.7901	-10.7901	-10.7901	-10.7901	-10.7901	-10.7901	2.2203	-10.7901	-1.94447
ENSG00000104936	Q09013	DMPK	-0.242501	-0.0497036	0.347921	0.39019	0.687346	0.59253	0.454513	-0.366108	0.457385	0.678249	0.660245	0.326519	-0.0912166	1.51755	0.554666	0.272085	-0.396654	-0.226993	0.181505	0.725187	0.462641	1.38016	0.544318	0.871432	0.530708	0.00206748	0.777264	-0.519202	1.40794	0.865816	0.659769	0.199217	1.2024	1.89789	1.13589	0.561761	1.19722	1.0494	0.184159	0.752941	0.358493	1.63646	0.733418	0.247172	-0.0324333	0.720701	1.17836	-1.79145	1.19151	-0.256775	-1.37929	0.254047	-0.070237	0.230654	0.751392	0.375583	-0.179981	0.854502	-0.037415	-0.856233	0.557492	0.801651	-0.0176857	-0.568895	0.732652	-0.00349782	0.611227	0.120265	0.163557	0.519268	0.562369	0.523924	0.631187	0.118567	0.791012	-0.314865	0.678331	-0.614717	-0.133545	0.450651	0.655225	0.810186	0.612685	-0.750112	-0.419908	0.195129	-0.0704151	0.950148	-0.74793	0.809819	-2.14785	-0.100667	-2.05726	-1.37713	-0.611099	-0.751251	-0.966511	-1.02133	-0.315654	-2.11538	-0.442378	-0.910308	0.679603	-0.110539	1.01271	-0.966209	-1.06131
ENSG00000137090	Q9Y5R6	DMRT1	-11.0686	-2.53211	-11.0686	-4.75581	-11.0686	-11.0686	-11.0686	-4.68313	-3.42754	-11.0686	-11.0686	-11.0686	-4.41116	-11.0686	-11.0686	-11.0686	-11.0686	-3.90488	-3.36817	-11.0686	-11.0686	-11.0686	-11.0686	-11.0686	-1.48962	-11.0686	-4.50093	-5.08697	-11.0686	-3.02083	-4.13644	-3.2068	-11.0686	-3.98345	-11.0686	-11.0686	-11.0686	-11.0686	-4.28889	-11.0686	-11.0686	-11.0686	-1.66132	-11.0686	-4.35293	-11.0686	-11.0686	-11.0686	-11.0686	-2.53279	-11.0686	-11.0686	-3.39744	-11.0686	-11.0686	-11.0686	-11.0686	-11.0686	-11.0686	-4.52886	-11.0686	-11.0686	-11.0686	-3.97079	-2.94991	-11.0686	-11.0686	-2.94576	-3.8976	-11.0686	-11.0686	-3.094	-11.0686	-11.0686	-11.0686	-11.0686	-11.0686	-11.0686	-11.0686	0.987177	-4.84708	-11.0686	-11.0686	-11.0686	-11.0686	-4.16652	-11.0686	-11.0686	-11.0686	-11.0686	-11.0686	-11.0686	-11.0686	-11.0686	-2.67824	-11.0686	-11.0686	-11.0686	-11.0686	-11.0686	-11.0686	-11.0686	-4.35346	-11.0686	0.264147	-4.69834	-1.48722
ENSG00000173253	Q9Y5R5	DMRT2	-4.7301	-11.1987	-4.6316	-3.31311	-11.1987	-11.1987	-2.50877	-11.1987	-3.55765	-4.38455	-11.1987	-4.31316	-3.54843	-2.80212	-11.1987	-11.1987	-11.1987	-11.1987	-4.49136	-3.04518	-11.1987	-4.25982	-2.65305	-3.29944	-11.1987	-2.7477	-3.63866	-4.22854	-11.1987	-11.1987	-2.68948	-11.1987	-1.70874	-11.1987	-3.68958	-11.1987	-11.1987	-11.1987	-11.1987	-1.74095	-11.1987	-4.50175	-4.10488	-4.39184	-11.1987	-4.26222	-11.1987	-4.532	-11.1987	-11.1987	-11.1987	-11.1987	-11.1987	-11.1987	-3.39443	-2.23782	-11.1987	-2.86159	-2.41607	-11.1987	-11.1987	-3.24172	-11.1987	-0.940362	-3.08002	-11.1987	-11.1987	-2.49263	-11.1987	-3.67411	-11.1987	-11.1987	-11.1987	-11.1987	-11.1987	-11.1987	-2.88447	-4.06896	-3.66814	0.156842	-3.98689	-11.1987	-11.1987	-11.1987	-11.1987	-11.1987	-3.52772	-11.1987	-11.1987	-11.1987	-11.1987	-11.1987	-4.65925	-11.1987	-1.00406	-11.1987	-11.1987	-3.55686	-11.1987	-11.1987	-11.1987	-11.1987	-11.1987	-11.1987	0.396982	-4.82845	-2.35304
ENSG00000064218	Q9NQL9	DMRT3	-10.622	-10.622	-3.06255	-10.622	-10.622	-10.622	-2.92861	-10.622	-10.622	-10.622	-10.622	-3.73649	-10.622	-3.80187	-10.622	-10.622	-10.622	-4.44828	-10.622	-10.622	-10.622	-10.622	-10.622	-10.622	-10.622	-10.622	-1.74465	-10.622	-10.622	-10.622	-10.622	-10.622	-10.622	-10.622	-10.622	-10.622	-10.622	-10.622	-10.622	-10.622	-10.622	-3.92507	-10.622	-10.622	-10.622	-10.622	-10.622	-3.95532	-10.622	-3.66342	-10.622	-1.23912	-10.622	-10.622	-0.500994	-10.622	-2.89101	-10.622	-10.622	-10.622	-10.622	-3.65925	-10.622	-1.21074	-10.622	-10.622	-3.79411	-1.50178	-2.45604	-10.622	-10.622	-2.06438	-3.46861	-10.622	-10.622	-4.1859	-10.622	-10.622	-10.622	0.540955	-10.622	-10.622	-10.622	-10.622	-10.622	-3.71995	-10.622	-10.622	-10.622	-10.622	-10.622	-10.622	-10.622	-10.622	-1.64813	-10.622	-10.622	-10.622	-10.622	-10.622	-10.622	-10.622	-3.90688	-10.622	0.710719	-4.25177	-2.35975
ENSG00000176399	Q5VZB9	DMRTA1	-5.37564	-11.8442	-11.8442	-11.8442	-11.8442	-11.8442	-5.14387	-5.45878	-4.20319	-11.8442	-11.8442	-11.8442	-11.8442	-11.8442	-11.8442	-11.8442	-4.23625	-11.8442	-11.8442	-11.8442	-11.8442	-4.90536	-11.8442	-11.8442	-11.8442	-11.8442	-4.2842	-11.8442	-11.8442	-11.8442	-11.8442	-11.8442	-11.8442	-11.8442	-11.8442	-11.8442	-11.8442	-11.8442	-5.06453	-11.8442	-11.8442	-11.8442	-11.8442	-11.8442	-11.8442	-11.8442	-11.8442	-11.8442	-11.8442	-11.8442	-11.8442	-11.8442	-11.8442	-11.8442	-11.8442	-11.8442	-11.8442	-2.18788	-11.8442	-11.8442	-11.8442	-3.88726	-11.8442	-3.16851	-3.14233	-11.8442	-4.02269	-11.8442	-11.8442	-11.8442	-11.8442	-11.8442	-11.8442	-3.51734	-11.8442	-11.8442	-11.8442	-11.8442	-11.8442	0.0960801	-4.05071	-11.8442	-11.8442	-11.8442	-11.8442	-4.94217	-5.1662	-11.8442	-11.8442	-5.26461	-11.8442	-11.8442	-11.8442	-11.8442	-2.13454	-11.8442	-11.8442	-11.8442	-11.8442	-11.8442	-11.8442	-11.8442	-11.8442	-11.8442	0.166362	-5.47399	-3.58197
ENSG00000142700	Q96SC8	DMRTA2	-11.0561	-4.50803	-11.0561	-11.0561	-11.0561	-11.0561	-11.0561	-4.67066	-11.0561	-4.24197	-11.0561	-2.17977	-4.39869	-11.0561	-11.0561	-11.0561	-4.44076	-4.88238	-11.0561	-11.0561	-11.0561	-11.0561	-4.08773	-11.0561	-11.0561	-11.0561	-3.49608	-11.0561	-11.0561	-4.00291	-4.12397	-11.0561	-11.0561	-11.0561	-11.0561	-11.0561	-11.0561	-11.0561	-2.70023	-2.91722	-11.0561	-11.0561	-3.9623	-11.0561	-11.0561	-11.0561	-4.00677	-11.0561	-11.0561	-11.0561	-11.0561	-2.47895	-11.0561	-11.0561	-11.0561	-11.0561	-11.0561	-1.13702	-3.27022	-11.0561	-11.0561	-11.0561	-3.94049	-3.95832	-11.0561	-4.14336	-11.0561	-11.0561	-11.0561	-11.0561	-11.0561	-3.08153	-11.0561	-11.0561	-11.0561	-11.0561	-11.0561	-11.0561	-4.51779	-0.700029	-11.0561	-3.79155	-1.40234	-11.0561	-11.0561	-11.0561	-11.0561	-11.0561	-11.0561	-11.0561	-11.0561	-11.0561	-11.0561	-11.0561	-2.08224	-11.0561	-11.0561	-11.0561	-11.0561	-11.0561	-11.0561	-11.0561	-11.0561	-11.0561	0.53956	-4.68587	-1.79621
ENSG00000143006	Q96MA1	DMRTB1	-10.6537	-10.6537	-10.6537	-10.6537	-10.6537	-4.11845	-10.6537	-10.6537	-10.6537	-10.6537	-10.6537	-10.6537	-10.6537	-10.6537	-3.16391	-10.6537	-10.6537	-10.6537	-10.6537	-10.6537	-10.6537	-3.71482	-10.6537	-10.6537	-10.6537	-2.7856	-2.51125	-10.6537	-10.6537	-10.6537	-10.6537	-10.6537	-10.6537	-10.6537	-10.6537	-10.6537	-10.6537	-10.6537	-10.6537	-0.518648	-10.6537	-3.95675	-2.56518	-10.6537	-2.94492	-10.6537	-10.6537	-10.6537	-10.6537	-3.69511	-10.6537	-10.6537	-10.6537	-10.6537	-10.6537	-10.6537	-10.6537	-1.73312	-2.8678	-10.6537	-10.6537	-3.69093	-4.52771	-1.97797	-10.6537	-10.6537	-3.82579	-10.6537	-10.6537	-10.6537	-10.6537	-10.6537	-3.50029	-3.90281	-3.96659	-10.6537	-10.6537	-10.6537	-10.6537	1.16112	-10.6537	-1.39619	-2.80281	-10.6537	-10.6537	-2.75767	-10.6537	-10.6537	-10.6537	-10.6537	-10.6537	-10.6537	-10.6537	-10.6537	-10.6537	-10.6537	-10.6537	-10.6537	-10.6537	-10.6537	-10.6537	-10.6537	-10.6537	-10.6537	0.941978	-10.6537	-0.0732735
ENSG00000184911	Q5HYR2	DMRTC1	-2.84223	-0.44658	-2.16078	-0.684376	-3.19231	-1.45797	-1.61273	-1.60914	-2.07906	-1.49816	-2.05521	-0.106218	-3.64522	-0.908223	-3.80486	-1.22793	-10.3026	-2.55734	-2.60223	-3.724	-0.992295	-0.374102	-1.34294	-2.4034	-10.3026	-1.43765	0.0581698	-2.75137	-1.41346	-10.3026	-2.37642	-2.44087	-1.29733	-1.22551	-0.340602	-10.3026	-0.63662	-1.00189	-3.52295	0.154067	-0.323816	-1.03238	-1.63094	-10.3026	-1.27609	-3.36618	-1.67563	-3.63596	-0.859973	-10.3026	-2.4724	-10.3026	-10.3026	-3.112	-2.49839	-1.34178	-2.57164	-0.161382	-3.51023	-1.45346	-0.341859	-2.34568	-1.87136	-0.406555	-0.86517	-3.3899	-10.3026	-0.861011	-2.13668	-1.46085	-1.44752	-10.3026	-3.14925	-10.3026	-1.62609	-10.3026	-10.3026	-1.59485	-3.76432	-0.361238	-3.09084	0.275368	-1.86889	-10.3026	-10.3026	-1.82369	-10.3026	-10.3026	-1.36605	-2.73059	-2.86117	-2.91673	-3.76321	-2.01944	0.669073	-3.529	-3.74224	-10.3026	-3.74318	-10.3026	-10.3026	-10.3026	-2.5944	-10.3026	1.87783	-3.9324	-2.04039
ENSG00000269502	Q5HYR2	DMRTC1	-2.79625	-1.39905	-10.2567	-0.959871	-10.2567	-1.412	-1.56676	-1.88423	-1.61925	-1.45219	-2.00924	-0.381865	-3.59925	-0.86225	-3.75889	-1.50321	-3.64132	-2.09801	-2.55626	-3.67803	-1.53015	0.1309	-3.2883	-1.77448	-10.2567	-1.07037	0.203606	-2.29229	-1.36749	-10.2567	-1.33342	-2.39489	-1.57258	-1.17953	-0.583813	-10.2567	-0.590646	-0.955918	-1.9008	-0.12163	0.1812	-0.986408	-1.17081	-10.2567	-1.96524	-3.32021	-1.62965	-3.58999	-0.329165	-10.2567	-2.42643	-10.2567	-10.2567	-3.06602	-2.45241	-1.29581	-1.94297	0.246878	-3.46426	-1.40749	-2.46075	-1.30261	-1.82538	0.00165273	-1.1406	-3.34392	-10.2567	-0.815037	-2.09071	-1.41488	-1.81555	-10.2567	-3.10327	-10.2567	-2.57659	-10.2567	-10.2567	-1.1347	-3.71835	1.09886	-3.04487	0.321342	-1.82292	-3.73093	-10.2567	-2.36065	-10.2567	-3.59723	-1.32008	-2.68461	-2.8152	-2.28867	-3.71723	-2.38696	0.300249	-3.48303	-3.69627	-10.2567	-3.69721	-10.2567	-10.2567	-10.2567	-2.54843	-10.2567	2.33876	-2.89518	-1.99442
ENSG00000142025	Q8IXT2	DMRTC2	-3.08502	-1.59314	-4.56058	-3.24209	-4.01733	-4.59243	-4.42731	-2.75522	-4.47942	-4.31353	-2.88023	-2.25133	-11.1277	-4.30753	-11.1277	-3.37087	-4.51232	-11.1277	-1.43247	-4.54902	-1.81732	-2.19765	-11.1277	-11.1277	-3.54306	-11.1277	-11.1277	-2.84251	-4.22938	-3.07992	-11.1277	-3.26589	-11.1277	-3.04786	-3.61856	-11.1277	-3.04306	-1.34214	-11.1277	-1.66993	-3.14456	-2.85507	-2.45596	-2.74447	-2.83623	-4.19121	-3.08379	-1.66585	-1.685	-2.59188	-11.1277	-3.54674	-1.0029	-4.92718	-2.32664	-11.1277	-1.40177	-2.20709	-1.02509	-11.1277	-2.01372	-3.1707	-2.43404	-2.45195	-0.553825	-11.1277	-0.22431	-1.68603	-2.37842	-4.59528	-4.26323	-2.57004	-2.97935	-11.1277	-2.12989	-4.69157	-2.39955	-11.1277	-11.1277	0.812639	-3.33415	-1.87017	-2.69391	-11.1277	-11.1277	-1.91336	-1.87647	-2.47897	-2.45352	-2.97317	-4.67792	-11.1277	-1.79423	-2.52346	0.0663397	-2.77788	-11.1277	-4.47864	-2.57972	-11.1277	-4.55758	-11.1277	-2.83677	-2.78898	1.20478	-4.75743	-0.868945
ENSG00000135164	Q9Y222	DMTF1	2.76305	2.40222	2.59721	2.70369	3.0524	2.8394	2.61965	2.00924	2.70064	3.06339	2.80554	2.37976	2.7205	3.27404	2.49808	2.63591	2.49837	1.94819	2.70613	2.65143	2.78996	3.49993	3.09285	3.02923	3.44669	3.02804	2.50107	1.47035	3.47884	2.84964	3.18859	2.83095	3.31215	3.16241	3.65065	2.73162	3.32898	3.73423	2.39329	3.37091	2.61377	2.92012	3.45556	2.97649	2.98855	3.0471	3.36116	1.92692	3.16767	2.76275	2.01629	2.28876	2.68771	2.01751	3.20696	3.40304	2.86362	2.64348	1.96522	1.87048	3.25076	2.93407	2.23107	1.82506	3.19441	2.92804	2.99117	3.24009	3.01421	2.41453	2.83868	2.63826	3.1522	2.79001	2.78523	2.31716	2.79863	2.6569	1.88071	2.17922	1.66612	3.27514	2.64346	2.56617	1.56148	2.43766	1.78978	3.31917	2.09981	2.59178	1.25744	2.65481	1.67673	2.2157	2.17633	2.38719	1.84992	2.61751	2.15151	0.345568	2.77933	1.1465	3.20256	2.56085	2.49567	1.45806	2.28487
ENSG00000158856	Q08495	DMTN	7.11429	6.92489	7.12834	6.24472	6.27312	6.55666	6.90614	8.01792	7.4101	7.12691	6.06668	6.99627	6.87656	5.8252	7.27392	6.72986	6.78289	7.24371	6.41096	6.58617	6.96201	5.72769	6.72854	7.01709	7.61317	7.33491	6.74028	6.28775	4.73531	5.8541	6.30736	7.32575	6.19008	6.19658	4.83111	7.00641	6.48272	5.74999	7.20424	7.3932	6.95318	6.249	6.54739	7.55961	7.86424	4.69352	5.08401	8.02693	5.66075	6.36653	7.63151	7.56937	7.63709	7.72398	8.12461	5.64667	7.94581	8.32545	7.09795	8.24222	6.63532	6.40324	7.51008	7.5199	5.84516	6.8575	6.62193	6.12875	6.29645	7.15734	6.94967	8.63662	5.19827	7.81323	7.72736	7.64012	7.30389	7.07817	7.87979	6.00933	7.91567	6.70866	7.16519	7.82469	8.40579	6.1	8.82941	6.66636	7.94863	7.43355	8.45477	8.25409	8.25008	7.94096	7.51665	8.00611	8.33015	8.04188	7.80903	8.14648	7.70251	8.06664	6.54342	6.66312	6.42471	8.08615	7.01606
ENSG00000185800	Q09019	DMWD	1.43074	1.02322	1.89424	1.12802	1.29901	1.49813	1.46331	0.767996	0.697667	1.6622	1.32993	0.591387	1.54428	1.94031	1.04108	0.883219	0.821142	0.264107	1.36566	1.25112	1.23122	1.74658	1.858	1.5808	1.59274	1.73638	1.72977	-0.235625	1.74707	1.69887	1.68265	1.6468	1.85798	2.21867	2.34838	1.42447	1.8705	2.3763	1.18497	1.99467	1.17656	2.39337	1.67566	1.26681	1.32676	1.43272	1.58082	-0.406819	2.29604	1.45502	0.00157008	0.434477	1.88451	0.883703	2.1206	1.64558	1.08609	1.75105	1.17919	0.0149585	1.81724	1.68408	1.505	0.774935	1.77004	1.52561	1.91393	1.57259	1.15199	1.02485	1.25185	1.18936	1.36374	1.67779	1.01557	1.25284	1.25009	1.76019	1.48864	1.01163	1.40117	2.00285	1.16751	0.687533	0.674665	0.855951	1.49734	2.05422	0.710638	1.39794	-0.526504	1.11026	0.0833722	0.193166	1.47327	1.04323	0.459577	0.322381	0.63143	0.0907774	0.469359	0.10085	1.7532	1.16773	1.39121	0.34388	0.914212
ENSG00000172869	Q9Y485	DMXL1	2.21531	1.57174	1.71481	2.03944	2.19749	2.23681	2.0574	1.23857	1.85058	2.03987	2.25673	1.62126	1.886	2.42143	1.90702	1.85728	1.82175	1.21744	1.87011	2.04109	1.82553	2.69016	2.10606	1.96187	2.41929	2.38646	2.00406	0.675872	2.67314	1.89588	2.45898	2.08548	2.57322	2.22371	2.55514	1.8976	2.74586	2.55343	1.38731	2.58169	1.79664	2.1679	2.58267	1.6475	2.25108	2.29562	2.53062	0.620238	2.77879	2.22823	0.822728	1.76353	1.90699	1.19988	2.14887	2.49315	2.2629	1.94675	1.23851	1.3259	2.42672	2.15468	1.6262	1.5538	2.71415	1.92989	2.53235	3.03484	2.08625	1.50525	2.2962	2.03752	2.09522	1.65195	2.15064	1.90063	2.12698	2.16844	1.48	1.44305	1.36507	2.25903	1.80189	1.77012	0.902202	1.08907	0.405825	2.12638	1.20795	1.66688	0.246676	2.03416	0.898824	1.15464	1.70471	1.90041	0.726257	1.80216	1.75206	-0.375727	2.32694	-0.0595896	2.71283	2.17074	1.80022	0.524884	1.5005
ENSG00000104093	Q8TDJ6	DMXL2	3.46047	3.16473	3.40609	3.25282	3.35513	3.1287	3.72335	2.51776	2.92676	2.83697	3.76627	3.49064	3.12738	3.7591	2.946	3.08584	3.93729	3.06558	3.58646	3.2828	3.30031	4.04556	3.48392	3.21682	3.40023	3.04986	3.19103	1.92344	4.02318	3.89238	4.03177	3.7472	4.04314	3.33186	3.71117	2.85197	3.71795	3.8885	2.86505	3.78376	3.18083	3.84172	3.54011	3.87579	3.5164	4.44293	4.12268	2.89276	3.48025	4.01077	3.03391	3.05769	3.64947	1.81128	3.2211	3.99736	4.18478	2.9955	3.69802	2.94744	3.75553	3.22539	3.47069	2.87269	4.31027	3.28964	4.57015	4.10049	3.74659	4.0297	4.09341	3.97961	3.82041	3.41143	3.50901	3.73994	3.68694	4.35757	3.26341	3.28832	2.6534	4.06102	3.75119	4.53329	3.40486	3.77611	2.93811	3.41876	3.52099	3.26209	1.87525	3.83601	2.30048	3.30436	3.14181	3.72651	2.99825	3.39634	3.65206	-0.156916	4.75329	2.19452	4.56331	3.74742	3.81031	2.91283	3.21717
ENSG00000138346	P51530	DNA2	0.61001	-0.472782	0.150278	0.317449	0.308363	0.227696	-1.15507	0.0762205	-0.491856	0.1962	-0.0847564	-0.316582	0.0380492	0.443205	0.25853	0.270566	0.565734	0.0587847	0.0440512	0.49891	0.773974	-0.0784487	-0.107587	-0.434122	0.175552	-0.0870255	-0.573249	0.908906	0.236678	0.0367432	-1.40645	0.335361	1.00824	0.634366	0.684493	-0.0619587	-0.984704	-0.213353	-0.359202	2.4382	-1.08653	-0.0122291	0.68157	0.00249227	-0.0406305	0.404416	0.143853	-0.296436	0.376065	-0.454361	-1.50275	-0.217967	-0.341372	-1.00877	-0.392031	-0.231916	0.689341	1.43784	-0.410475	0.489313	0.532199	0.973962	-0.296187	-0.169798	0.673358	0.205471	0.720162	-0.139399	-0.787694	0.0767545	0.66188	0.641207	0.248652	-1.58914	-0.0221611	0.602688	-0.224161	0.327881	0.755784	0.405915	0.196442	-0.146275	-0.556638	-0.0949677	0.380128	0.194696	0.896909	1.28085	-0.656593	0.0849656	1.84952	0.75006	0.366204	-0.0853931	1.12872	0.240222	0.939824	0.411345	-0.247242	0.580993	-0.0945403	0.840421	1.2996	-1.72917	0.945593	-0.0872159	-0.932007
ENSG00000154099	Q8NEP3	DNAAF1	-4.28449	-3.46951	-12.3271	-5.02347	-5.2168	-12.3271	-12.3271	-12.3271	-12.3271	-12.3271	-3.08208	-12.3271	-12.3271	-12.3271	-5.82935	-5.56368	-12.3271	-12.3271	-5.61981	-5.74849	-4.01451	-5.38826	-12.3271	-5.42186	-3.74629	-3.87615	-3.44977	-4.04198	-12.3271	-3.69624	-2.5978	-5.45917	-12.3271	-5.242	-12.3271	-12.3271	-12.3271	-12.3271	-3.23606	-2.8694	-12.3271	-12.3271	-5.23333	-3.94394	-5.61148	-2.40102	-3.28599	-4.66757	-3.20587	-4.37436	-5.49057	-4.16376	-12.3271	-12.3271	-4.52288	-2.56016	-2.60124	-1.82359	-5.53472	-12.3271	-12.3271	-4.37017	-6.20115	-2.43104	-2.21237	-3.42339	-2.9249	-5.19915	-2.57956	-3.00081	-12.3271	-12.3271	-3.18136	-3.58634	-12.3271	-2.44683	-12.3271	-12.3271	-12.3271	0.349991	-2.953	-4.06728	-2.89547	-4.22691	-12.3271	-2.8502	-5.64911	-12.3271	-1.51821	-12.3271	-12.3271	-12.3271	-12.3271	-12.3271	-1.13313	-12.3271	-12.3271	-12.3271	-12.3271	-12.3271	-12.3271	-12.3271	-12.3271	-5.56452	0.683279	-3.97003	-2.26089
ENSG00000165506	Q9NVR5	DNAAF2	0.648088	-1.0778	0.142151	-0.316516	-0.132758	0.795613	-0.0767498	-1.39392	-0.392216	0.189963	0.00998574	-0.152888	0.169279	0.681262	-0.643628	-0.482287	-0.332377	-0.971459	0.0822147	-0.282036	0.433648	-0.00606411	0.415811	1.24503	-0.186034	0.73583	-0.679883	-1.27305	0.345169	-0.890209	1.11603	0.314607	0.956544	0.998948	1.40047	-2.29702	0.846269	0.566728	-0.465907	0.448359	0.214093	-0.162616	0.471797	-0.67935	0.292156	-2.00627	0.748829	-1.10993	-0.00710128	-1.1779	-3.10362	-0.658892	0.53804	-0.751886	0.186498	0.931376	0.375858	0.399322	-0.831289	-0.948886	1.10382	-0.0750504	0.0300114	0.154017	0.987325	-1.03163	0.341289	0.354265	-0.0717197	-1.09365	0.776551	-1.15603	-0.981827	1.0893	-0.353006	-0.51347	-0.400822	-0.491519	-0.950293	0.229094	0.478152	0.0224404	-0.917932	-0.615382	-1.48714	-0.872643	-1.68267	-0.200455	-4.56759	-0.461502	-1.91298	-0.30776	-0.949167	-1.06879	-0.739244	-1.36421	-1.57927	0.160809	-2.38592	-4.13328	-1.20742	-2.42175	0.0900808	0.137993	0.884126	-1.99327	-0.86762
ENSG00000167646	Q8N9W5	DNAAF3	-4.62156	-2.96742	-4.52306	-3.78648	-11.0901	-11.0901	-11.0901	-11.0901	-11.0901	-11.0901	-3.83797	-4.20463	-4.43273	-4.27001	-3.60037	-11.0901	-11.0901	-11.0901	-11.0901	-3.51907	-11.0901	-4.15128	-11.0901	-11.0901	-11.0901	-2.22515	-11.0901	-11.0901	-11.0901	-11.0901	-1.84556	-11.0901	-11.0901	-11.0901	-11.0901	-11.0901	-11.0901	-11.0901	-2.32034	-11.0901	-11.0901	-3.40018	-11.0901	-0.973017	-11.0901	-11.0901	-11.0901	-11.0901	-3.96114	-11.0901	-11.0901	-11.0901	-2.83641	-11.0901	-11.0901	-3.12639	-11.0901	-11.0901	-3.30426	-11.0901	-11.0901	-2.13609	-11.0901	-2.99763	-11.0901	-2.18641	-11.0901	-11.0901	-11.0901	-1.76383	-3.23191	-4.10984	-11.0901	-11.0901	-11.0901	-3.6624	-11.0901	-11.0901	-11.0901	-0.73407	-2.88322	-3.82559	-3.23927	-3.57226	-11.0901	-4.18809	-11.0901	-11.0901	-11.0901	-11.0901	-3.06648	-11.0901	-11.0901	-4.79311	-2.11628	-11.0901	-11.0901	-3.44832	-11.0901	-11.0901	-4.52006	-11.0901	-11.0901	-11.0901	0.505519	-3.72865	-2.8279
ENSG00000256061	Q8WXU2	DNAAF4	-3.45926	-10.9197	-10.9197	-4.60691	-3.80934	-10.9197	-10.9197	-10.9197	-4.27143	-2.52915	-10.9197	-2.45735	-10.9197	-10.9197	-10.9197	-10.9197	-10.9197	-10.9197	-4.21235	-10.9197	-10.9197	-10.9197	-10.9197	-10.9197	-10.9197	-10.9197	-4.35202	-10.9197	-10.9197	-3.86648	-10.9197	-4.05171	-10.9197	-2.25669	-10.9197	-10.9197	-10.9197	-10.9197	-10.9197	-10.9197	-2.3535	-10.9197	-3.82587	-10.9197	-10.9197	-10.9197	-10.9197	-10.9197	-2.21259	-1.96982	-2.50658	-10.9197	-10.9197	-10.9197	-10.9197	-3.95015	-3.18868	-2.58258	-10.9197	-10.9197	-3.12376	-2.96271	-10.9197	-2.82716	-10.9197	-10.9197	-10.9197	-3.7917	-2.75371	-10.9197	-10.9197	-10.9197	-3.76628	-10.9197	-2.24312	-10.9197	-4.18138	-10.9197	-4.38136	-2.5603	-4.69818	-10.9197	-4.06256	-10.9197	-4.62643	-4.01762	-3.24871	-10.9197	-10.9197	-3.34762	-10.9197	-10.9197	-10.9197	-3.63185	-10.9197	-10.9197	-10.9197	-10.9197	-3.36788	-10.9197	-4.34959	-10.9197	-10.9197	-10.9197	0.67599	-10.9197	-3.65273
ENSG00000164818	Q86Y56	DNAAF5	0.80484	0.213361	0.104833	0.552018	0.570366	0.584467	1.05429	-0.161275	0.409176	0.686782	0.362721	0.0289946	0.570422	1.04828	0.0347916	0.478941	0.0134486	-0.838519	0.445752	0.00550626	0.354117	0.895026	1.00276	0.799759	1.10301	0.981856	0.416555	-1.15539	0.614949	-0.205286	0.241971	0.238659	0.726564	1.45741	0.807008	-0.39858	1.28668	1.44695	0.0882253	0.78979	0.965254	1.13919	0.662631	0.761884	-0.00810691	0.337461	1.34419	-1.64186	1.00416	0.577906	-0.570426	-0.380429	0.690926	-0.628597	-0.234052	1.2154	0.355197	0.590139	-0.377997	-0.507641	0.816279	0.334228	-0.263694	0.242905	0.794158	0.581448	0.803016	0.308069	0.51361	-0.730705	0.404999	0.624886	-0.358066	0.418166	0.863387	-0.110027	-0.0847681	0.589886	0.320835	0.85346	0.149933	0.223202	-0.402909	-0.884206	-1.83883	-0.404882	-0.837273	0.301205	-0.125187	-0.279744	-1.12445	0.0580773	-1.35557	-1.33782	-0.356266	-0.441311	-1.19695	-0.14094	-0.409707	-3.41127	-0.739903	-2.31393	0.114193	0.380261	1.66619	-0.990842	0.143159
ENSG00000080572	Q9NQM4	DNAAF6	-10.3162	-10.3162	-10.3162	-10.3162	-10.3162	-10.3162	-10.3162	-3.93071	-10.3162	-3.50202	-3.06398	-10.3162	-3.65873	-10.3162	-3.81837	-10.3162	-10.3162	-10.3162	-10.3162	-3.73751	-10.3162	-10.3162	-10.3162	-10.3162	-1.73532	-10.3162	-10.3162	-10.3162	-10.3162	-10.3162	-3.38402	-10.3162	-10.3162	-3.23103	-10.3162	-10.3162	-10.3162	-10.3162	-2.54305	-2.17727	-10.3162	-10.3162	-2.22764	-10.3162	-10.3162	-3.37969	-10.3162	-10.3162	-3.18714	-10.3162	-10.3162	-10.3162	-10.3162	-10.3162	-10.3162	-3.34663	-10.3162	-0.174894	-2.53027	-10.3162	-10.3162	-10.3162	-10.3162	-2.22364	-10.3162	-10.3162	-10.3162	-10.3162	-10.3162	-10.3162	-10.3162	-3.33585	-10.3162	-10.3162	-10.3162	-10.3162	-10.3162	-10.3162	-10.3162	-0.374749	-3.10436	-10.3162	-10.3162	-10.3162	-10.3162	-10.3162	-3.63813	-10.3162	-3.94988	-10.3162	-10.3162	-10.3162	-10.3162	-10.3162	-1.34228	-10.3162	-10.3162	-10.3162	-10.3162	-10.3162	-10.3162	-10.3162	-10.3162	-10.3162	1.86432	-10.3162	-3.04921
ENSG00000114841	H7C563	DNAH1	3.01753	2.87154	3.13741	3.50538	3.28104	3.20576	3.1494	2.00487	3.28347	3.31101	3.07331	2.96976	3.20326	3.7497	3.0282	2.87231	2.91743	1.96715	3.13619	3.19862	3.1453	3.59112	3.16442	3.25192	3.50098	3.19486	3.29233	2.10606	3.59406	3.00034	3.31205	2.8671	3.44746	3.56999	3.15084	2.57824	3.16632	3.74933	2.44797	3.43229	2.7678	3.54997	2.55894	2.40781	3.10702	3.02348	3.50686	2.0307	3.37773	3.24342	2.0639	2.62437	2.66806	2.21953	2.93152	3.0521	2.63477	3.29067	2.8132	2.02146	3.06106	3.30398	2.25718	2.90361	3.32761	2.97345	2.91399	3.20703	2.51575	2.94266	3.15259	2.52219	2.7735	3.04413	2.91088	2.28637	2.6164	2.645	2.87752	2.30262	2.88507	3.08293	2.77119	2.47065	1.76133	2.32526	2.13598	3.13167	2.71527	2.42594	0.656042	2.47613	1.92139	1.92827	2.51055	2.32744	1.66495	1.99335	2.3374	0.341048	2.36261	1.28277	3.88915	2.98069	2.83803	1.34159	2.83812
ENSG00000197653	Q8IVF4	DNAH10	-2.88968	-3.57425	-4.87469	-2.96486	-3.74374	-3.73904	-3.57242	-4.06005	-4.47169	-3.30584	-3.37892	-3.09649	-3.0857	-5.03375	-3.04061	-5.09078	-3.50634	-5.685	-4.73337	-4.05731	-2.89887	-2.2547	-3.30229	-3.07659	-1.46057	-2.6607	-3.41712	-3.22257	-3.22103	-2.9276	-2.60235	-4.25033	-4.425	-3.03285	-5.9212	-4.79347	-6.3404	-2.54612	-2.96235	-0.804472	-3.28172	-5.15771	-1.88719	-2.11228	-3.02695	-4.18138	-3.06888	-4.4531	-0.639013	-1.9593	-4.60324	-2.85599	-3.44292	-5.658	-3.6309	-1.94828	-2.70526	-1.23939	-2.65015	-3.44533	-2.55267	-2.67097	-3.51628	-2.34243	-3.99284	-3.94261	-2.22224	-0.853014	-2.80903	-2.15812	-0.600827	-4.13725	-2.19902	-2.29993	-2.50861	-5.00676	-2.18144	-3.72424	-3.5841	0.947101	-3.13966	-2.71488	-2.67797	-5.33008	-2.83271	-4.216	-2.76556	-4.19785	-3.37983	-3.5424	-13.4303	-1.59322	-2.99853	-3.82796	-0.459132	-2.14577	-4.07571	-3.9863	-3.42539	-2.68768	-2.12003	-3.15545	0.770938	-2.5928	1.3079	-2.43305	-1.04321
ENSG00000105877	Q96DT5	DNAH11	-5.32398	-3.24779	-6.79955	-3.07098	-4.26414	-4.52196	-3.67846	-4.99418	-13.3666	-4.24086	-4.12157	-4.16897	-5.71637	-3.97221	-5.87685	-6.60318	-5.17616	-5.62132	-5.08357	-5.79555	-4.05628	-5.43365	-6.39825	-5.46739	-13.3666	-4.50163	-3.00581	-4.59737	-6.46835	-4.3216	-2.8604	-5.50485	-4.09875	-5.28682	-5.85752	-6.71895	-5.28202	-6.37868	-3.79088	-3.90889	-5.38352	-4.09636	-3.47455	-3.76351	-13.3666	-6.43017	-3.51931	-5.12448	-2.66213	-3.83278	-4.95354	-6.77819	-4.69903	-6.17598	-13.3666	-4.08441	-3.83313	-3.03288	-2.67952	-5.83469	-3.768	-4.82663	-6.25101	-2.10889	-3.66647	-4.46289	-4.54829	-3.2477	-3.88175	-13.3666	-6.50219	-5.39205	-6.21323	-13.3666	-6.67953	-5.93888	-3.64021	-3.43841	-4.83999	0.158396	-3.46265	-3.78767	-4.19758	-4.85268	-7.07338	-4.47364	-3.70099	-6.70718	-13.3666	-4.79836	-13.3666	-5.98071	-13.3666	-4.5	-0.554126	-5.01684	-13.3666	-6.7176	-13.3666	-13.3666	-13.3666	-6.17052	-5.07573	-5.61068	1.5263	-3.4275	-1.93863
ENSG00000174844	Q6ZR08	DNAH12	-13.0974	-4.23983	-5.53799	-3.34184	-5.98711	-3.57588	-4.82141	-5.72066	-6.4492	-4.70693	-3.53094	-4.63512	-3.86702	-4.70088	-6.59966	-4.02273	-5.48947	-5.35214	-6.39012	-4.94394	-4.78483	-4.58148	-4.55181	-4.20123	-13.0974	-3.64852	-2.95884	-4.55003	-5.20523	-4.05242	-3.85286	-6.22948	-3.82957	-13.0974	-5.00602	-5.45698	-6.00753	-4.53214	-5.32434	-1.26286	-13.0974	-6.40051	-4.42574	-3.97902	-13.0974	-6.16099	-5.05357	-5.43788	-3.39209	-3.5636	-13.0974	-4.93407	-5.42631	-5.32513	-4.29642	-4.55066	-5.36645	-1.67683	-5.31156	-5.56551	-6.29505	-3.55939	-13.0974	-1.42482	-3.17514	-3.87238	-4.69308	-3.97722	-5.92647	-13.0974	-6.23301	-5.12287	-4.94913	-13.0974	-4.09967	-5.08753	-6.35916	-4.97289	-5.56691	0.164566	-13.0974	-3.0336	-5.24657	-4.99722	-13.0974	-3.88314	-3.6242	-13.0974	-5.15791	-4.94296	-13.0974	-13.0974	-4.24855	-6.80041	-2.12573	-4.74766	-13.0974	-5.45562	-6.53799	-7.28397	-4.5388	-5.31967	-6.38232	-4.75876	0.556758	-3.93488	-1.93238
ENSG00000185842	Q0VDD8	DNAH14	-4.889	-3.32537	-6.10696	-3.91081	-3.7577	-4.55924	-3.97826	-3.71192	-3.86109	-4.05596	-3.83719	-2.70496	-4.69855	-3.15768	-4.85953	-6.90297	-4.74096	-3.60457	-3.80149	-4.77797	-3.62001	-4.41506	-5.12078	-5.18423	-6.08182	-3.99539	-3.94242	-2.89964	-3.0789	-4.6214	-3.04479	-4.48644	-4.39854	-5.58661	-7.14942	-6.02595	-4.99862	-13.6664	-3.72852	-2.00865	-3.88003	-4.65872	-3.41211	-3.70115	-5.37499	-6.72996	-5.0394	-5.01042	-3.96106	-4.71656	-4.83935	-4.50556	-6.98822	-13.6664	-2.86782	-3.53724	-3.48155	-1.87395	-4.8838	-3.68144	-3.55377	-3.90625	-4.38899	-2.49111	-3.38187	-4.44135	-3.84968	-4.22479	-3.50423	-3.24176	-5.22529	-3.88859	-4.93483	-4.92562	-5.98634	-4.92178	-5.3522	-5.54186	-3.68285	-0.141395	-3.00406	-4.82317	-5.81554	-4.56882	-3.68981	-2.86877	-2.60956	-3.21293	-4.99227	-5.51193	-4.42353	-3.11826	-3.97091	-2.34289	-1.47272	-3.73462	-4.31182	-3.70846	-5.11847	-5.28952	-3.40998	-3.89358	-3.05728	-3.00937	1.22651	-4.31152	-2.40828
ENSG00000187775	Q9UFH2	DNAH17	-2.75347	-2.19945	-6.80943	-2.49628	-2.95367	-3.68524	-4.36537	-4.00625	-3.41934	-3.11465	-5.12908	-2.69501	-4.40864	-0.814074	-3.57124	-4.3018	-2.86807	-4.22038	-5.09345	-3.64142	-4.32874	-3.27821	-4.83088	-4.4803	-4.21197	-3.92759	-4.0146	-5.09136	-4.16601	-3.52531	-2.20768	-3.19778	-2.69506	-2.71619	-4.06572	-3.74148	-13.3765	-4.8112	-3.60836	-3.65608	-13.3765	-4.69004	-2.97032	-3.41124	-4.67119	-2.86593	-2.33743	-3.55258	-2.35026	-2.18103	-4.54944	-3.80125	-5.70537	-7.17602	-13.3765	-3.83165	-2.95083	-1.65114	-1.59677	-3.15074	-5.58059	-4.10111	-3.10025	-1.48156	-1.9406	-1.9517	-3.55977	-1.73487	-2.62978	-2.85881	-3.52295	-2.23712	-2.4252	-5.63235	-3.89411	-4.95296	-5.0623	-2.6713	-4.52874	0.678988	-2.52984	-3.53484	-3.36058	-4.86256	-4.77613	-3.48505	-3.01111	-4.4066	-2.93933	-4.48708	-13.3765	-3.99708	-3.0442	-5.09331	-0.780791	-4.29153	-13.3765	-4.4171	-3.37159	-5.99528	-13.3765	-7.17061	-3.35187	-2.45658	1.3617	-3.70013	-1.41817
ENSG00000183914	Q9P225	DNAH2	-5.01743	-3.1327	-6.90666	-4.00727	-13.4737	-6.9385	-3.97797	-5.1013	-6.8255	-3.34927	-5.22631	-3.79136	-5.24092	-4.66321	-6.97596	-13.4737	-5.86577	-6.31004	-5.77333	-6.8951	-6.73704	-5.54077	-5.51114	-4.99156	-5.88914	-3.02585	-3.11293	-5.50936	-4.00061	-3.26031	-3.38222	-13.4737	-4.78965	-4.81075	-13.4737	-5.25073	-4.80594	-4.17299	-5.70063	-2.43241	-4.90757	-4.78727	-3.21943	-3.35661	-5.18231	-4.22481	-4.4326	-5.81417	-2.65383	-3.71778	-5.6435	-4.57542	-3.80792	-5.70143	-13.4737	-2.42763	-4.42489	-1.74837	-3.69277	-4.94571	-13.4737	-3.71357	-7.34776	-1.63124	-3.03731	-4.57	-3.19801	-2.18561	-5.30778	-6.94136	-6.6093	-3.50347	-3.5217	-13.4737	-3.79895	-5.05019	-6.73545	-2.65312	-4.62596	0.739291	-2.74729	-3.89479	-4.62599	-4.37615	-13.4737	-3.58228	-5.22018	-13.4737	-4.53715	-13.4737	-13.4737	-7.07923	-3.94794	-5.19053	-0.695183	-13.4737	-5.921	-5.24936	-5.92195	-7.66027	-5.91127	-13.4737	-6.75862	-5.13506	1.53654	-4.79559	-2.63045
ENSG00000158486	Q8TD57	DNAH3	-4.81353	-3.56561	-4.39306	-3.65158	-5.16474	-4.42518	-4.99381	-4.31389	-5.04626	-5.46214	-3.02598	-3.22529	-13.2698	-5.45611	-6.77206	-6.5064	-13.2698	-6.10614	-4.25168	-5.11634	-6.53314	-4.33982	-13.2698	-13.2698	-5.68524	-2.40717	-3.90794	-6.2997	-13.2698	-2.76713	-2.54136	-5.40807	-13.2698	-3.3865	-13.2698	-13.2698	-13.2698	-6.2819	-3.6941	-2.328	-13.2698	-3.4154	-2.18598	-4.88665	-3.1073	-4.34225	-3.90733	-3.80803	-3.82717	-2.32218	-6.43328	-3.52487	-6.59165	-13.2698	-13.2698	-3.50287	-2.84416	-1.54447	-5.48396	-3.42223	-13.2698	-4.72985	-3.70334	-2.72223	-1.98588	-3.04598	-3.64552	-2.24463	-2.20135	-13.2698	-3.8308	-3.12981	-3.80265	-4.2078	-3.01068	-5.8421	-6.53155	-13.2698	-5.15695	0.943187	-3.36586	-3.69089	-1.83975	-6.7441	-13.2698	-4.79089	-13.2698	-13.2698	-6.90357	-13.2698	-13.2698	-13.2698	-6.73041	-13.2698	-0.457344	-13.2698	-6.70944	-5.62802	-5.71805	-7.45637	-13.2698	-13.2698	-13.2698	-4.19598	1.57333	-3.45612	-2.84133
ENSG00000039139	Q8TE73	DNAH5	-6.94043	-3.55295	-5.26715	-4.78891	-4.72069	-4.88549	-4.39787	-5.45016	-13.409	-5.60131	-4.5782	-3.21259	-5.17619	-6.58888	-4.60213	-13.409	-6.79366	-4.66707	-6.70169	-6.83037	-4.36125	-6.47015	-6.44064	-3.51431	-3.50851	-3.96009	-4.26913	-6.43887	-13.409	-6.35582	-3.31749	-6.54105	-13.409	-13.409	-13.409	-13.409	-5.3244	-13.409	-13.409	-3.95128	-13.409	-6.71208	-4.73731	-4.61186	-4.7037	-13.409	-4.36787	-5.16686	-4.70193	-3.65305	-13.409	-13.409	-13.409	-13.409	-13.409	-3.64204	-4.36017	-2.1689	-4.04253	-13.409	-5.6131	-3.28665	-6.2934	-1.41455	-6.28517	-5.50226	-6.58112	-3.96738	-3.07704	-13.409	-13.409	-2.43946	-5.26069	-5.66485	-5.72893	-6.97291	-5.0948	-4.28704	-13.409	0.155535	-4.39683	-5.14916	-2.86299	-6.88327	-13.409	-3.93208	-13.409	-6.74957	-13.409	-13.409	-13.409	-13.409	-13.409	-5.12581	-0.437836	-13.409	-13.409	-5.76719	-13.409	-5.29428	-13.409	-13.409	-5.11811	-3.48834	1.30172	-6.04752	-2.15088
ENSG00000115423	Q9C0G6	DNAH6	-2.96928	-2.2679	-6.55611	-1.8739	-2.21523	-3.01732	-2.73526	-2.84705	-2.90323	-2.6205	-2.87932	-2.66393	-3.01939	-3.31427	-3.46974	-3.20167	-5.51522	-5.95949	-2.10711	-3.75019	-5.39327	-1.67205	-2.7059	-1.27542	-0.687882	-3.25974	-2.40005	-5.15881	-2.77651	-2.27276	-2.61696	-3.68059	-2.44173	-2.04806	-2.16187	-2.68158	-1.65108	-0.86096	-1.54886	-1.46542	-2.9746	-2.5324	-1.51596	-2.32848	-4.09664	-2.73805	-1.69195	-4.14598	-0.360458	-3.17479	-3.97483	-1.69132	-3.45737	-3.35583	-13.1232	-1.91669	-2.59067	-0.790282	-3.53462	-3.27557	-4.00924	-2.08389	-3.31596	-2.22786	-2.68676	-1.26788	-1.98548	-1.48155	-2.63932	-13.1232	-3.46205	-4.15148	-3.3933	-3.79856	-3.12682	-4.69964	-4.80897	-3.19497	-3.27698	0.0392982	-3.91871	-2.54518	-4.68943	-6.59745	-13.1232	-4.2302	-4.86963	-3.66868	-5.76568	-3.7492	-6.67344	-4.15807	-5.00917	-4.03461	-0.981947	-4.35947	-6.56279	-3.90123	-4.25409	-13.1232	-4.9783	-13.1232	-3.42013	-2.91328	1.55953	-3.18406	-2.2799
ENSG00000118997	Q8WXX0	DNAH7	-5.73857	-3.24766	-4.22751	-4.31475	-4.67873	-4.67403	-4.50751	-6.40442	-3.97588	-4.39284	-2.95278	-4.09883	-3.55199	-3.97229	-3.97594	-5.02776	-4.85576	-4.62508	-5.49816	-3.75693	-3.35661	-4.52986	-3.82296	-5.88197	-13.7812	-5.91313	-4.64133	-6.22994	-5.88899	-2.65082	-6.84908	-6.91325	-4.51333	-5.11822	-4.69243	-7.13354	-4.11519	-13.7812	-6.0081	-6.63722	-3.80239	-5.09475	-3.69668	-4.98406	-5.0759	-6.84475	-4.74007	-6.12165	-13.7812	-4.02525	-2.78669	-4.62036	-4.30778	-13.7812	-13.7812	-5.23442	-13.7812	-3.86213	-4.9986	-6.24927	-6.97882	-5.24122	-4.2147	-4.36995	-4.08105	-3.07227	-4.37898	-3.85475	-2.53223	-4.93942	-6.91677	-6.80091	-5.63289	-3.34232	-7.09412	-5.7713	-3.59583	-2.96059	-4.67092	-0.618725	-5.25334	-4.93797	-5.93034	-3.94771	-7.48796	-4.30428	-7.10319	-6.12892	-3.18367	-4.89178	-5.75755	-13.7812	-5.25346	-3.91614	-2.69408	-7.00757	-6.22847	-4.8218	-6.22942	-13.7812	-6.21874	-5.2691	-6.07297	-5.44253	-1.07032	-4.61864	-2.43565
ENSG00000124721	Q96JB1	DNAH8	-4.50156	-3.74445	-3.72527	-3.52337	-6.16864	-6.74374	-3.42108	-4.32303	-4.05781	-4.47449	-3.03511	-2.94516	-3.82651	-3.47006	-4.79322	-13.279	-4.35352	-6.11528	-4.26081	-5.12547	-3.55416	-3.54287	-2.73624	-2.68442	-2.37923	-2.24647	-3.40315	-7.29737	-2.58462	-2.42855	-3.03558	-3.83638	-4.0111	-3.0334	-3.19152	-3.64395	-2.8767	-2.49427	-3.70323	-2.14458	-5.29587	-2.8945	-2.60993	-2.78364	-4.57366	-4.76543	-3.91646	-3.45505	-1.40504	-4.32912	-3.4535	-4.38065	-3.02879	-7.07849	-0.837075	-2.51283	-2.30614	-2.13835	-4.91031	-3.94526	-3.68035	-3.00474	-3.84978	-1.94327	-1.70561	-2.91772	-2.37562	-3.35251	-2.30997	-4.75833	-4.42385	-2.30943	-5.13066	-2.73324	-3.28261	-4.85543	-3.96703	-1.9891	-6.74066	0.690798	-4.0745	-1.32303	-2.11181	-5.76109	-13.279	-3.57994	-3.80573	-3.63208	-4.92588	-5.70692	-4.84166	-5.31098	-4.43008	-5.40927	-0.369193	-3.70933	-13.279	-2.836	-3.56325	-5.16425	-5.7165	-4.09027	-1.93324	-2.35905	1.40374	-3.46525	-1.56157
ENSG00000007174	Q9NYC9	DNAH9	-3.6768	-2.83161	-5.31071	-3.24995	-6.34223	-5.34278	-4.17886	-3.91262	-5.22898	-5.06205	-5.20514	-2.33073	-5.21975	-4.05815	-3.79912	-5.11304	-13.4526	-4.29644	-3.94977	-5.8815	-3.92015	-3.93857	-3.32455	-4.55636	-3.28928	-3.26751	-2.14475	-4.68331	-13.4526	-3.40891	-4.20799	-5.0079	-4.44726	-4.37544	-13.4526	-13.4526	-13.4526	-6.46463	-3.36282	-2.51073	-4.8864	-3.59813	-2.04691	-3.33544	-3.74898	-6.51611	-4.82556	-2.79926	-3.52507	-3.18254	-13.4526	-5.2892	-4.2012	-7.25208	-3.06874	-4.90578	-3.26771	-1.03222	-2.97179	-4.92453	-13.4526	-3.6924	-4.53705	-0.972782	-3.16803	-3.09132	-3.46608	-1.6341	-1.70626	-3.93389	-3.59901	-3.02326	-3.30807	-4.39052	-2.69125	-4.22347	-4.72445	-5.32801	-6.91425	1.26001	-3.00158	-3.87362	-2.02247	-6.92683	-13.4526	-2.97665	-2.78782	-13.4526	-6.09506	-13.4526	-13.4526	-13.4526	-4.92481	-6.16474	-0.233495	-13.4526	-13.4526	-6.80354	-13.4526	-6.07134	-5.8901	-13.4526	-13.4526	-5.69662	1.48845	-2.92897	-0.702965
ENSG00000122735	Q9UI46	DNAI1	-4.75222	-2.68433	-11.2208	-4.90804	-3.1157	-11.2208	-3.5274	-4.83536	-11.2208	-11.2208	-11.2208	-4.33528	-11.2208	-11.2208	-3.73102	-11.2208	-4.60545	-4.0571	-11.2208	-11.2208	-3.49088	-11.2208	-11.2208	-1.74063	-11.2208	-2.76981	-11.2208	-11.2208	-11.2208	-2.17578	-3.29458	-3.35902	-11.2208	-11.2208	-3.7117	-11.2208	-11.2208	-11.2208	-3.44769	-11.2208	-4.232	-4.52387	-2.54909	-2.42365	-11.2208	-11.2208	-4.17147	-3.56124	-11.2208	-1.9496	-11.2208	-11.2208	-11.2208	-11.2208	-11.2208	-11.2208	-11.2208	-1.30172	-2.43819	-3.68886	-4.41841	-2.68081	-2.30528	-1.80953	-4.09696	-3.31405	-2.81643	-3.09799	-1.47323	-11.2208	-11.2208	-11.2208	-3.07248	-11.2208	-2.22302	-3.79306	-11.2208	-11.2208	-11.2208	1.13445	-3.01388	-1.37913	-2.37305	-3.70291	-11.2208	-4.31874	-11.2208	-11.2208	-11.2208	-11.2208	-11.2208	-11.2208	-11.2208	-3.93297	-0.133664	-11.2208	-11.2208	-11.2208	-11.2208	-11.2208	-11.2208	-11.2208	-11.2208	-11.2208	2.1115	-2.8637	-0.262094
ENSG00000171595	Q9GZS0	DNAI2	-1.61637	-3.33792	-1.32457	-1.99575	-2.18995	-1.77109	-2.18836	-2.18478	-4.23003	-0.90566	-1.63322	-0.833716	-2.23161	-10.8783	-2.39251	-4.11483	-4.26292	-3.13297	-2.59522	-1.7273	-4.14157	-1.94825	-1.91857	-3.97301	-10.8783	-0.430382	-2.32208	-3.32701	-1.98909	-1.51187	-3.94614	-3.0165	-1.87296	0.103792	-10.8783	-1.92023	-1.79633	-0.730544	-2.10847	0.425977	-0.729681	-1.02383	-1.47102	-1.27516	-2.17296	-2.36473	-3.82894	-3.21871	-2.17119	-1.92842	-4.04171	-3.29735	-3.20714	-1.5254	-10.8783	-1.91741	-1.56685	-1.9577	-3.09239	-1.03066	-0.387421	-0.925671	-1.60085	-1.46701	-0.955969	-2.97153	-10.8783	-1.17395	0.0907308	-3.3537	-10.8783	-1.10044	-10.8783	-0.439377	-1.8805	-3.45053	-2.56406	-10.8783	-1.76798	-1.5211	-2.67135	-2.03503	-1.03209	-1.55866	-3.59425	-2.98226	-1.88964	-2.22958	-2.52517	-1.98884	-4.42853	-3.49236	-2.02937	-10.8783	-0.491162	-10.8783	-10.8783	-10.8783	-3.32648	-3.49704	-4.30819	-10.8783	-4.16315	-2.12567	1.83262	-4.50803	-1.29692
ENSG00000086061	P31689	DNAJA1	3.66998	3.68272	3.4504	3.27329	4.04575	3.88882	3.8074	3.57481	2.90565	3.80578	3.94272	3.61221	3.42734	4.25843	3.20527	3.5418	3.39226	4.1193	3.63936	3.73082	4.02639	4.21992	3.84159	3.32548	3.3006	3.63871	3.22859	2.95034	4.29929	4.38649	5.24925	3.71234	4.4118	4.11055	5.72713	3.67555	4.05153	4.23768	4.02766	5.37606	3.20617	3.97583	5.37865	4.55943	3.78707	5.3545	4.78114	3.74365	4.87284	4.03214	3.19809	3.07968	3.83139	2.68708	3.73703	4.17021	4.83925	3.51699	3.98049	3.95164	4.63195	4.33515	4.33663	3.21411	4.32016	4.38884	4.48731	4.84111	4.21563	4.28225	3.69457	5.06304	4.37195	4.03028	3.41198	4.34514	3.91468	4.14921	3.55256	4.52799	2.89423	4.64403	3.84274	4.78708	4.3957	5.17492	4.5829	5.30717	3.44594	3.42125	3.9167	4.47149	3.57239	3.98255	3.865	3.84561	4.58423	4.41883	4.29827	3.58666	4.92649	4.34784	4.34918	3.63406	3.19462	3.95489	3.66107
ENSG00000069345	O60884	DNAJA2	2.80559	2.54638	2.96341	2.73694	3.12046	3.00211	2.84329	2.59742	2.58471	2.78743	2.82077	2.83129	2.85461	3.07727	2.7517	2.77072	2.52989	2.35321	2.62278	2.93831	2.78399	3.17394	3.4638	3.06851	2.81227	3.09122	2.61985	1.87339	3.27157	3.30651	3.31098	3.11403	3.17293	3.1745	4.05121	2.59125	3.56178	3.44911	3.10903	3.59635	2.75391	2.82114	3.47916	3.08658	3.41238	3.22294	3.53564	2.74601	3.79503	3.18213	3.05321	3.19696	3.11659	2.43345	3.39424	3.39019	3.36559	2.66972	2.191	2.51032	3.72593	2.5837	2.96772	2.27476	3.48295	3.05139	3.74443	3.54985	3.09024	3.12228	3.4666	3.14415	3.16383	3.31549	3.17028	3.19584	3.08886	3.36625	2.5902	2.67004	2.33395	3.44868	3.5253	2.9575	3.0472	2.56636	2.67766	3.82346	2.4806	2.48652	2.72585	3.51856	2.5979	3.01004	3.20228	3.28669	3.23432	3.52344	3.31249	2.70964	3.56516	3.23379	3.14882	2.5014	3.18556	2.73815	1.97655
ENSG00000103423	Q96EY1	DNAJA3	1.36163	0.803466	1.25801	1.30558	1.1401	1.44993	1.48649	-0.0129721	1.64484	1.50746	0.835491	0.814005	1.42024	2.06161	1.06134	1.45632	0.935562	0.357442	1.25975	0.817867	1.24877	1.59642	1.65083	1.67034	1.91199	1.62747	1.72129	0.277923	1.64003	0.941191	1.65051	1.28168	1.67186	1.82834	2.3125	1.23904	2.10009	2.10077	1.37231	2.02193	1.43265	1.42509	1.77721	1.04827	1.54666	0.758462	2.15353	-0.581649	1.93003	1.06214	-1.11623	1.02866	1.09018	0.720124	0.931156	2.03611	1.4304	1.75871	0.819608	0.143037	1.43369	1.55695	1.03554	0.731574	1.7952	1.01594	1.58072	1.73636	1.1818	1.13549	0.930232	0.78029	1.1641	1.02458	1.06942	0.815759	1.0597	1.10073	0.841961	-0.132967	0.142876	1.92448	0.764599	0.569413	-0.665568	0.160934	-0.276555	1.58577	-0.254707	0.679709	-0.585184	0.773687	0.00785351	-0.102467	1.03036	0.800673	-0.433814	1.04592	-0.0593533	-1.81508	0.388703	-1.47807	1.33291	0.626828	1.21397	-0.220958	0.316998
ENSG00000140403	Q8WW22	DNAJA4	2.40388	2.07471	2.05702	1.98864	1.80706	1.79871	2.32709	2.48051	1.90413	1.65657	1.78483	2.42988	2.324	2.14635	2.1824	1.78184	1.89705	2.37925	1.37446	1.45357	1.76519	1.48373	1.99887	1.50643	1.61915	2.47509	1.55263	1.75403	1.29082	1.34743	1.41806	1.38309	1.89714	2.2064	1.33285	1.99721	2.03646	1.05931	1.46068	2.13399	1.23009	1.52651	2.14572	1.84624	2.26567	1.21251	1.21802	2.66845	1.38904	0.882179	1.07659	2.67099	2.27725	2.63265	2.93934	1.70365	2.31643	2.40526	1.23133	2.28864	1.49664	1.13078	2.29406	2.16991	1.15559	1.4574	1.90783	1.73086	1.50001	1.10199	1.98395	0.947788	1.34146	1.45759	2.44376	1.88672	2.43189	1.60204	2.02795	1.22201	1.94771	1.89585	2.14109	2.78469	2.61794	2.15144	3.40948	2.32605	2.27267	2.00862	3.47773	2.9765	3.67735	2.45342	3.15052	2.49333	2.81533	3.84192	2.74223	3.50445	3.90425	3.4805	1.36904	1.41697	1.09301	2.76528	1.57974
ENSG00000132002	P25685	DNAJB1	2.94361	2.81285	3.19112	3.37762	3.06601	3.40041	3.21789	2.72471	3.04154	3.3393	2.95358	2.96089	3.04361	3.39689	2.98663	2.94144	2.84912	2.58981	3.04261	2.97838	3.319	3.61447	4.05776	3.54468	3.78495	3.63538	3.5038	2.14162	2.90963	3.79331	4.02123	3.29875	3.49795	3.75	4.01938	3.37289	3.95489	3.17617	3.23744	3.76694	3.50886	3.39384	4.05903	3.7255	3.21344	2.2813	3.55663	2.62831	3.44521	1.76983	3.51721	3.33568	3.10724	2.28621	3.2824	3.07221	3.33263	3.62846	2.49026	2.76465	3.55171	2.93667	3.37361	2.72658	3.21888	3.00615	3.21569	3.48164	2.89492	2.97386	3.28112	2.96394	3.31777	3.29501	2.78729	2.86255	2.67126	3.00537	2.99366	1.50413	2.52862	3.7053	2.85871	2.38568	1.92634	3.73938	3.15527	3.5767	2.08273	2.51101	1.91785	2.56862	2.08796	2.46993	2.27207	2.72657	2.10916	2.5206	2.0013	0.829953	2.64246	1.86188	2.43534	2.91536	2.72115	2.02833	2.33622
ENSG00000090520	Q9UBS4	DNAJB11	0.924359	-0.0306975	0.620636	0.731067	0.886896	0.863035	0.355706	-0.307586	0.581342	0.773864	1.33452	-0.0577334	0.458181	0.594396	0.618752	0.449756	0.496596	0.334402	0.957805	0.53612	0.815014	1.28955	1.56319	0.961981	1.49896	0.809411	0.856802	-0.119231	1.49253	0.884822	2.33854	1.95875	1.43898	1.64842	2.28807	1.19073	1.73296	1.84593	1.18485	2.24824	1.20049	1.30532	1.40721	1.49341	1.5029	1.98165	1.72278	0.226577	1.59075	1.36527	-0.601694	0.442944	1.49283	-0.575005	0.8193	2.04974	2.21372	1.22856	0.50872	0.704853	1.27901	1.11012	0.264291	0.371845	2.54082	2.01523	2.56624	2.38185	2.13341	2.12306	1.4095	0.638071	2.02591	1.73458	1.12746	1.57827	1.24867	2.41377	0.470286	0.469657	0.974846	2.02785	1.86601	0.601936	0.0899395	1.60439	0.0265727	1.61761	0.820857	-0.150788	-0.322685	0.983717	-1.55328	0.563157	0.40762	1.50429	0.542347	1.9779	0.636015	-0.84939	1.38362	-1.3061	2.21669	0.41854	0.446851	-0.106225	0.620126
ENSG00000148719	Q9NXW2	DNAJB12	2.65355	2.96703	2.96316	3.01471	3.00989	2.70471	3.13454	2.17579	2.98336	2.78826	3.0574	2.71588	2.72668	3.30449	2.46249	2.67327	2.69001	2.44874	2.98857	2.76481	3.05803	3.28147	3.31604	3.20833	3.40579	3.1418	2.86254	2.30332	2.84157	3.72055	3.38643	3.42542	2.96048	2.99761	3.17943	2.97303	3.27522	3.35017	2.72194	3.35645	3.12387	3.12198	2.98663	2.95706	3.39551	2.80808	3.50455	2.79889	3.30919	3.28674	3.0466	3.20845	2.96922	2.06422	3.0929	3.27311	3.1121	3.20258	2.53665	2.80912	3.14382	2.8075	3.0542	2.67369	3.41862	3.13925	3.62279	3.46718	3.04437	3.24814	3.47105	2.94328	2.85591	2.92795	3.03227	3.16929	3.24366	3.45429	3.05456	2.34823	2.69044	3.14527	3.04595	2.71672	2.28653	2.05866	2.19146	3.29997	2.68361	2.5577	0.853962	2.97604	1.99899	2.84008	2.3668	2.99893	2.04665	2.45635	2.41406	1.31526	3.03879	1.72242	3.85336	3.15129	3.43087	2.62751	2.81065
ENSG00000187726	P59910	DNAJB13	-2.70751	-3.04109	-11.1638	-11.1638	-2.4755	-3.63638	-11.1638	-11.1638	-11.1638	-11.1638	-11.1638	-4.2783	-4.5064	-11.1638	-11.1638	-11.1638	-11.1638	-4.99009	-1.46862	-11.1638	-4.42712	-11.1638	-2.20411	-11.1638	-11.1638	-3.29573	-11.1638	-3.61255	-4.26554	-11.1638	-11.1638	-4.29585	-4.46925	-11.1638	-4.64682	-4.51614	-11.1638	-1.60041	-2.80795	-1.70608	-2.59765	-11.1638	-11.1638	-4.35697	-11.1638	-11.1638	-11.1638	-11.1638	-11.1638	-3.21105	-11.1638	-4.57538	-11.1638	-11.1638	-11.1638	-4.1943	-3.43282	-1.82896	-11.1638	-4.62411	-11.1638	-3.20686	-11.1638	-11.1638	-4.03998	-11.1638	-4.33592	-4.03584	-2.99786	-2.05952	-11.1638	-4.18352	-11.1638	-11.1638	-3.48374	-11.1638	-4.42553	-11.1638	-2.63719	-1.22241	-11.1638	-11.1638	-11.1638	-11.1638	-11.1638	-4.26176	-1.49818	-11.1638	-11.1638	-4.5842	-3.14015	-11.1638	-3.63216	-11.1638	-2.18995	-11.1638	-11.1638	-11.1638	-11.1638	-11.1638	-11.1638	-11.1638	-11.1638	-11.1638	1.43161	-11.1638	-3.89688
ENSG00000164031	Q8TBM8	DNAJB14	1.6525	1.54952	1.72389	1.66162	1.81193	1.81446	1.47478	0.839193	1.37176	1.63832	1.95475	1.22373	1.23259	1.88123	1.51965	1.37474	1.35764	0.978679	1.50638	1.59617	1.97819	2.13662	1.80579	1.74809	1.89355	1.73444	1.59028	0.130797	2.22815	1.938	2.16185	1.77973	2.23409	1.71288	3.03079	1.49991	1.86764	2.24054	1.49158	2.02371	1.25914	1.71566	2.27882	1.80022	1.93891	2.26664	2.25258	1.04422	2.29549	2.0951	1.01488	1.5797	1.62714	0.426913	1.97934	2.38594	1.58501	1.42674	0.692247	0.940187	2.173	1.35107	1.24369	0.640806	2.02062	2.02946	2.08803	2.06416	1.64735	1.09197	1.85299	1.45526	1.76784	2.0496	1.56875	1.28605	1.27096	1.46983	0.741559	0.923043	0.696116	2.04349	1.57615	1.64849	0.565294	1.24877	0.63249	2.50589	0.155599	1.13251	0.299922	1.65899	0.425369	1.19712	1.05171	1.45277	0.51367	1.51877	0.894561	-0.322295	1.54509	-0.121282	2.25848	1.75025	1.25636	0.436811	0.868259
ENSG00000135924	P25686	DNAJB2	2.63669	2.41591	2.98968	2.76278	2.57671	2.49039	2.82846	2.4939	2.75414	3.07196	2.39547	2.17807	2.64384	2.4832	2.50607	2.51957	1.71	2.61327	2.24517	2.09067	2.73571	2.26043	2.79432	2.38701	3.03672	2.86267	2.49252	2.25375	2.13205	2.21631	2.27238	2.44724	2.26435	2.89189	2.33869	2.8791	3.12102	2.69635	3.02236	2.83177	2.91754	2.07184	2.67487	3.27924	3.15718	1.70109	2.3623	2.89829	2.48004	1.92983	2.80674	2.79399	2.86928	3.01158	3.76246	2.05633	3.26366	3.05244	2.09373	3.54843	2.74802	1.95789	2.82499	2.79253	1.52935	2.64203	2.19491	2.14781	2.11957	2.02734	2.29431	2.95167	1.87745	2.56827	2.79883	2.36568	2.63357	2.43376	2.41887	1.67893	2.7456	2.50104	2.34686	2.51671	3.29905	1.87285	3.32477	2.22888	2.38466	2.29149	3.27396	3.24437	2.60543	2.96555	3.00115	2.79636	3.24303	2.79269	3.12386	3.15816	3.18919	2.37595	2.0902	2.54633	2.29567	3.42015	2.36694
ENSG00000162616	Q9UDY4	DNAJB4	-0.0786398	0.831528	0.22014	0.708958	-0.0159697	0.403625	0.0444915	0.0365042	0.205935	0.469529	0.126795	0.0469204	0.749381	0.806707	0.325136	-0.143274	-0.515027	0.189701	0.49499	0.447481	0.244616	0.962947	-0.158961	-1.80617	-0.538507	0.276476	0.692646	0.454038	0.770062	-0.243365	-0.117509	0.523822	0.786891	1.21464	0.607522	0.961885	1.00269	-0.221667	-0.197247	1.23998	1.15075	0.303982	0.552147	-0.169857	0.585829	0.282626	0.0745383	-0.463203	0.920098	-0.878908	-0.654184	0.241717	0.185568	-0.150763	0.681735	0.131586	0.3452	0.439034	-0.0469734	-0.0611719	0.673361	0.309132	0.141288	0.0493673	0.35114	0.862632	-0.148629	0.785822	0.459976	-0.446907	-0.263714	0.490259	-0.0550481	0.538941	0.29405	-0.111484	-0.0374684	-0.0788831	-0.178007	1.06891	-0.761396	0.428663	-0.353523	-0.13185	1.11795	0.73324	1.58717	1.03147	-0.477419	0.0860184	0.395178	0.924122	0.144917	0.0802396	1.88121	0.3325	0.685322	1.04896	1.95833	0.384337	0.853764	1.10961	-0.414317	-1.94988	-0.690206	0.848036	-0.220765
ENSG00000137094	O75953	DNAJB5	-1.38469	-0.748261	-0.618077	-0.875249	0.262311	-0.820101	-2.42955	-1.30839	-0.647092	-0.875458	-1.35976	-1.35067	-0.822174	-0.473636	-2.44157	-1.58913	-0.370084	-1.68306	-0.47646	-1.03916	-2.3929	-1.29691	-0.267627	-0.33123	-0.34778	-1.1557	-0.787355	-1.8779	-1.33781	0.640769	-2.4181	-0.676847	-1.33692	-2.04197	0.530297	-0.76791	-0.523573	-0.304471	-0.910195	-1.6205	-0.48797	-2.65506	-1.67101	-1.42998	-1.90015	-1.9992	-1.30104	-1.02422	-0.899069	-0.977653	0.0282166	-0.650928	-1.45291	-1.93581	-1.12672	-1.15917	-1.3928	0.361794	-1.23822	-2.0777	-1.81268	-1.51368	-1.17545	-2.51405	-0.904271	-1.85333	-1.02196	-1.10645	-3.75936	-1.60013	-2.26418	-3.95074	-1.97328	-0.939262	-2.0808	-2.18236	-0.615074	-2.21925	-3.39869	-0.762359	-1.02209	-2.34636	-2.07914	-3.09023	-5.63207	-4.0293	-11.9253	-0.887216	-4.56781	-0.900738	-11.9253	-2.54589	-3.8113	-1.25355	-0.731313	-2.84033	-3.79018	-1.96736	-3.37738	-4.13122	-0.562597	-0.983469	-0.763933	-2.17438	0.670113	-0.871507	-0.966611
ENSG00000105993	O75190	DNAJB6	2.18599	2.40794	2.39889	2.4656	2.75875	2.51454	2.76771	2.10747	2.58353	2.64575	2.67127	2.64308	2.47712	2.87309	2.43147	2.38215	2.60018	1.94786	2.83946	2.52285	2.61869	2.90551	2.91618	3.05387	2.93093	2.72191	2.32218	1.64677	3.09002	3.53364	3.25019	2.79803	2.80319	2.84974	3.2123	2.41666	2.78185	2.7895	2.76378	3.15882	3.03198	3.04773	3.04497	2.56372	2.63213	2.87679	3.09522	2.59731	3.09712	3.21618	2.72697	2.49874	2.61379	1.71304	2.33973	2.93167	2.57647	3.06359	2.63677	1.85221	2.9501	2.64509	2.44436	2.33894	2.9449	2.8577	3.2104	3.06978	3.19514	3.00974	2.90883	2.60688	2.96413	2.6677	2.38132	2.40959	2.59242	2.81908	2.7062	2.81784	2.03349	3.20246	2.91261	2.1748	2.28599	2.71086	2.28077	2.90268	2.63334	2.47003	1.50118	2.52116	1.73583	2.35987	2.23832	2.28946	1.94563	2.05972	2.28627	0.791929	2.73624	1.71854	2.81534	2.32291	3.00517	1.90741	2.19028
ENSG00000172404	Q7Z6W7	DNAJB7	-10.7331	-3.19271	-10.7331	-10.7331	-10.7331	-10.7331	-3.03966	-10.7331	-3.09202	-10.7331	-10.7331	-10.7331	-10.7331	-10.7331	-10.7331	-10.7331	-10.7331	-10.7331	-10.7331	-3.16198	-10.7331	-3.79419	-10.7331	-10.7331	-3.14846	-10.7331	-10.7331	-3.76291	-10.7331	-3.67987	-10.7331	-10.7331	-10.7331	-10.7331	-10.7331	-10.7331	-10.7331	-10.7331	-2.95995	-3.58907	-10.7331	-10.7331	-3.63926	-10.7331	-10.7331	-10.7331	-10.7331	-3.07349	-10.7331	-1.7832	-10.7331	-10.7331	-3.06192	-10.7331	-10.7331	-10.7331	-10.7331	-10.7331	-10.7331	-10.7331	-10.7331	-10.7331	-3.61745	-3.63527	-3.60921	-10.7331	-10.7331	-10.7331	-0.401084	-10.7331	-1.87794	-10.7331	-10.7331	-10.7331	-10.7331	-4.29696	-10.7331	-10.7331	-10.7331	-2.37368	-10.7331	-2.47321	-10.7331	-10.7331	-10.7331	-10.7331	-10.7331	-10.7331	-4.36678	-4.15344	-10.7331	-10.7331	-10.7331	-10.7331	-3.33842	-10.7331	-10.7331	-10.7331	-10.7331	-10.7331	-10.7331	-10.7331	-10.7331	-2.97711	-0.721424	-10.7331	-10.7331
ENSG00000179407	Q8NHS0	DNAJB8	-11.2327	-4.68465	-11.2327	-4.91996	-11.2327	-11.2327	-11.2327	-3.85594	-4.58448	-11.2327	-11.2327	-11.2327	-4.57531	-11.2327	-4.73494	-11.2327	-11.2327	-5.059	-11.2327	-11.2327	-4.49602	-3.29975	-11.2327	-11.2327	-11.2327	-11.2327	-11.2327	-3.26834	-11.2327	-11.2327	-2.72352	-11.2327	-11.2327	-11.2327	-11.2327	-11.2327	-11.2327	-11.2327	-11.2327	-11.2327	-11.2327	-11.2327	-3.14421	-11.2327	-11.2327	-11.2327	-2.19158	-11.2327	-4.10371	-11.2327	-11.2327	-3.6518	-11.2327	-11.2327	-11.2327	-11.2327	-11.2327	-2.89563	-4.44032	-4.69301	-11.2327	-11.2327	-5.10675	-4.13494	-11.2327	-4.31998	-11.2327	-11.2327	-11.2327	-11.2327	-11.2327	-3.25815	-11.2327	-11.2327	-11.2327	-11.2327	-4.49444	-11.2327	-11.2327	0.292664	-5.01123	-11.2327	-11.2327	-11.2327	-11.2327	-11.2327	-4.5547	-11.2327	-11.2327	-11.2327	-11.2327	-11.2327	-11.2327	-3.9449	-1.0381	-11.2327	-11.2327	-11.2327	-11.2327	-11.2327	-11.2327	-11.2327	-11.2327	-4.47012	1.09972	-4.86249	-3.96578
ENSG00000128590	Q9UBS3	DNAJB9	1.33622	0.469317	0.966409	1.03841	1.55088	1.57942	1.24183	-0.332196	0.463616	1.35665	1.32601	0.703007	0.357448	1.22187	0.78093	0.786273	0.122412	0.189997	0.466696	0.692773	0.939803	1.34159	1.72972	0.829798	1.29117	1.20051	1.53943	-0.104396	1.56981	0.259222	2.09368	0.984778	1.53759	1.93141	2.68539	1.37705	2.49365	1.86046	0.596276	2.60256	-0.192455	1.30395	1.6717	1.01058	1.73781	1.33917	1.59375	0.482231	2.05504	0.720087	-0.875945	1.40293	1.15077	0.595476	1.0969	1.51333	1.66062	1.50612	0.230747	0.408418	0.776669	1.03455	0.693908	-1.19722	1.94293	1.5844	1.80217	1.15369	0.749648	1.66815	1.70899	0.557613	1.02732	1.99572	0.846676	0.758078	0.808178	1.772	0.237158	0.484353	0.723645	1.70613	0.366356	0.924633	0.211583	1.1484	0.25277	1.58154	-0.433986	0.501183	0.77188	0.791939	-0.176535	0.16297	0.974686	1.38137	0.318337	2.53173	1.31708	-1.27436	0.771561	-0.876174	1.44514	0.271043	1.13941	0.126082	0.910343
ENSG00000136770	Q96KC8	DNAJC1	2.57039	1.97277	2.25497	2.22009	3.15211	2.6884	2.68374	1.48644	2.15413	2.57152	2.50772	1.67608	2.16339	2.7031	2.13247	2.16952	2.17823	2.09385	2.28972	2.31728	2.6038	2.83778	2.10059	2.15826	2.41148	2.36258	2.38678	1.45942	2.95182	2.77937	3.40097	2.72097	2.79874	2.8447	4.11111	2.46762	3.18449	3.47713	1.80536	3.42181	2.35435	2.7217	3.41634	3.37146	3.00134	3.02984	3.32645	1.00793	3.60934	2.6328	0.383175	1.69168	2.49845	1.37441	2.99123	3.18761	3.7965	2.5742	2.99702	2.04448	2.77265	3.00341	2.55556	1.30515	3.08247	3.18879	3.54376	2.8547	3.3046	3.05633	2.79217	2.78744	3.24842	2.35206	2.90269	2.34491	2.42788	3.00003	1.87803	2.3097	2.55727	3.28016	1.71016	3.1517	1.41864	3.49533	1.75617	3.69057	2.34604	1.68277	0.914225	2.4563	1.15685	1.61191	1.39749	2.15875	1.28235	2.87613	1.63641	-0.730348	2.72362	0.198119	3.00081	2.68944	3.02147	0.793169	2.83514
ENSG00000077232	Q8IXB1	DNAJC10	1.21111	0.42523	0.742687	0.975626	1.05331	1.20471	1.18456	0.0210037	0.326882	0.863043	1.15586	0.416111	0.556263	1.48041	0.661364	0.854244	0.332751	-0.00286651	1.0636	0.958192	0.868386	1.59613	1.39945	1.04423	1.46968	1.39145	0.840922	-0.114613	1.81957	1.0541	1.65242	1.14935	1.60054	1.5171	2.36764	1.0521	1.84949	1.37124	1.05505	1.68533	0.537723	1.06298	1.54458	0.446799	1.48702	0.967882	1.62025	-0.654417	1.30955	0.558486	-0.276527	0.701163	1.03418	0.140832	0.64128	1.46965	1.03358	1.05705	-0.240913	0.0223221	1.35405	0.485164	0.514463	0.283746	1.44338	0.617389	1.56263	1.33631	0.390619	0.578516	1.21717	0.324053	0.282722	0.780675	0.465646	0.474996	0.798732	1.25884	0.100343	0.295162	0.318069	0.891622	0.38746	0.17912	-0.350095	-0.104549	-0.810893	1.45971	-0.633055	-0.0903479	-0.811603	1.11328	-0.302133	-0.241476	0.478215	0.951292	0.0878993	1.21216	0.51073	-2.56717	0.811557	-1.43846	2.2917	1.29646	1.28296	-0.395868	-0.407359
ENSG00000007923	Q9NVH1	DNAJC11	2.35451	1.62759	2.19694	2.22596	2.23295	1.77302	2.34033	1.13152	1.86394	2.31767	1.90535	1.74587	2.11058	2.54611	2.03613	1.94462	1.4118	0.900779	2.23845	2.0799	2.30533	2.38458	2.0646	2.3706	3.04454	2.31942	2.34775	1.02768	2.54876	1.85348	2.72355	2.2412	2.23497	2.7883	2.48224	1.82774	2.83446	3.08428	2.26356	2.84759	2.24228	2.31929	2.5507	2.21079	2.33818	2.24566	2.60211	0.149767	2.39495	2.23454	0.359665	1.99027	1.69316	1.36323	1.9183	2.87489	2.35164	2.07967	1.21678	1.41171	1.9474	2.09674	1.89265	1.66027	2.80192	1.47379	2.47777	2.44961	1.63841	1.50482	2.17304	1.87117	1.6207	2.35593	2.05867	1.83626	1.79371	2.05085	1.65585	1.50062	1.04434	2.37563	1.48983	1.52558	0.649985	0.90561	0.443547	2.26362	1.36428	1.32787	0.335712	2.08273	0.426385	0.399297	1.73977	1.60264	1.02258	1.43005	0.714501	-1.33885	1.68796	-0.240348	2.67541	1.73734	2.25204	0.195171	1.32659
ENSG00000108176	Q9UKB3	DNAJC12	-3.98297	-10.4515	-10.4515	-10.4515	-10.4515	-10.4515	-10.4515	-10.4515	-10.4515	-10.4515	-10.4515	-3.56603	-10.4515	-10.4515	-3.95377	-2.69476	-10.4515	-10.4515	-10.4515	-10.4515	-3.71485	-10.4515	-10.4515	-10.4515	-10.4515	-10.4515	-3.8839	-4.46994	-10.4515	-10.4515	-10.4515	-3.58358	-3.75698	-10.4515	-10.4515	-3.80388	-2.36694	-10.4515	-10.4515	-1.31523	-10.4515	-10.4515	-3.35775	-10.4515	-10.4515	-10.4515	-1.82454	-2.79198	-10.4515	-10.4515	-10.4515	-3.86311	-10.4515	-10.4515	-10.4515	-10.4515	-3.71378	-3.11	-3.65914	-3.91184	-3.64916	-3.48879	-10.4515	-10.4515	-1.33549	-10.4515	-10.4515	-2.32874	-10.4515	-10.4515	-10.4515	-10.4515	-10.4515	-10.4515	-10.4515	-10.4515	-10.4515	-10.4515	-10.4515	-1.09437	-10.4515	-3.187	-10.4515	-10.4515	-10.4515	-10.4515	-10.4515	-10.4515	-10.4515	-10.4515	-10.4515	-10.4515	-10.4515	-4.15452	-3.05692	-10.4515	-10.4515	-10.4515	-10.4515	-10.4515	-10.4515	-10.4515	-10.4515	-10.4515	0.559385	-3.09006	-3.18461
ENSG00000138246	O75165	DNAJC13	2.84213	2.34313	2.37065	2.65056	2.83332	2.5573	2.72411	1.90893	2.36286	2.69287	2.97614	2.35772	2.41559	2.89403	2.4797	2.41143	2.39855	2.40605	2.72401	2.40292	2.77498	3.0876	2.78393	2.80437	3.04573	3.02897	2.22291	1.24146	3.50044	2.91005	3.35957	2.87172	3.24877	2.83408	3.26939	2.00351	2.97876	3.86813	2.25617	3.6594	2.15423	2.95065	3.67585	3.57494	3.03777	4.0786	3.62862	1.98835	3.74486	3.4103	2.20544	2.63228	2.94082	1.60654	2.69726	3.71541	3.18756	2.34518	3.07112	2.53667	3.21516	3.01356	2.47828	2.06307	3.63657	3.67323	3.71852	3.94474	3.96099	3.14529	4.30204	3.73059	3.8612	2.79983	3.35727	3.22361	3.12576	3.55327	2.46849	3.57637	2.16668	3.60832	3.45174	3.63409	2.27271	3.22585	2.66549	3.05443	3.14033	2.43223	1.21001	3.42736	2.0697	2.57633	2.66884	3.21579	2.3639	2.58793	2.88866	1.7027	3.62769	2.21679	4.10789	3.00169	3.0155	1.79473	2.63909
ENSG00000135392	Q6Y2X3	DNAJC14	1.47806	1.12143	1.09555	1.53335	1.54892	0.968753	1.61038	0.104735	0.55794	1.5376	1.56399	1.14019	1.49489	1.64051	0.906232	1.36095	1.09778	0.602834	1.25992	1.10723	1.09695	1.68329	2.16702	1.96735	1.9508	1.88771	1.71867	-0.152655	1.18053	1.71721	2.11599	1.28	1.49493	1.64087	2.61439	1.52157	2.42698	2.29777	1.79232	1.72253	1.49802	2.13197	1.73707	1.26725	1.79181	1.83087	2.01416	1.00028	1.97045	1.68327	1.36761	1.0706	1.68988	0.528701	1.36423	2.26578	1.69999	1.32534	1.55521	0.872011	2.12396	1.37557	1.41308	0.863202	2.21898	1.9749	2.20168	2.41189	1.7497	1.55887	1.74033	1.51254	1.97639	2.12396	1.32694	1.62961	1.17383	1.46717	1.11157	1.09139	0.768583	2.03096	1.3418	1.80431	-0.15844	1.26376	0.317989	2.03165	1.62934	0.0380984	-0.751803	1.40314	0.375889	0.271508	0.952548	1.2576	0.281633	0.523116	0.665244	-0.69113	0.675978	0.000920998	1.39705	0.40336	1.66411	-0.0805122	0.911527
ENSG00000120675	Q9Y5T4	DNAJC15	0.569875	0.0164671	-0.362795	0.34662	0.398129	-0.21059	-0.195784	-1.05152	-0.454796	0.596997	-0.00212711	-0.642689	0.151584	0.972248	-0.00971476	0.0484352	-0.314032	-0.827957	-0.551225	0.07201	0.457473	0.280844	0.513373	0.273934	0.332204	0.320644	0.553224	-1.66002	0.319348	0.222749	1.0696	-0.126185	0.765806	0.787722	1.43979	0.562819	1.1969	0.924244	0.868021	1.06331	-0.267354	0.141736	0.956909	0.528254	0.537136	0.759886	1.09043	-0.29535	0.8942	-0.903355	-1.02636	-0.478685	0.575266	-1.38556	0.633055	0.168807	-1.84184	0.57316	-1.27244	-1.04232	0.322158	0.131623	-0.983248	-0.642862	1.07908	0.755343	0.32364	0.830883	0.10875	0.35202	0.00147686	0.149304	0.35404	0.385633	-0.379053	-0.0967477	0.30477	-0.0847665	-0.0964684	-0.0191102	-0.0635187	0.763582	-0.529355	0.158248	-0.672928	0.348689	-1.38786	0.680299	-1.07091	-0.286011	-3.93704	0.42937	-0.991998	-0.571827	0.259829	0.340448	-1.74095	0.214652	-0.15755	-2.33747	0.765581	-2.0995	0.786553	0.329311	0.542953	-1.16308	-0.116523
ENSG00000116138	Q9Y2G8	DNAJC16	1.43032	0.494101	0.78745	1.58455	1.04445	1.52237	1.01603	0.362789	0.723611	1.3588	1.11772	1.00838	1.20061	1.82628	1.06132	0.985754	1.05462	0.430338	1.17116	1.23821	1.26952	1.71014	1.55806	1.45072	1.69718	1.35127	1.40946	0.262068	1.50877	1.56614	1.64526	1.18517	1.69955	1.867	1.65837	0.826648	2.1458	1.92953	1.12187	1.91683	1.15645	1.45654	1.94027	1.23598	1.50381	1.50419	1.81195	-0.954035	1.9206	1.389	0.0871267	1.17465	0.591606	0.62287	1.31025	1.5155	1.28174	1.29407	0.48452	0.209168	1.46413	1.60525	0.98023	0.644827	1.32107	0.878884	1.78492	1.68621	1.38261	1.17085	1.31792	1.504	1.10469	1.05398	0.747414	1.04201	1.14255	1.40944	0.865287	0.590662	0.607643	1.73281	0.979733	1.15371	0.349171	0.595118	0.032081	1.79496	0.678335	1.19768	0.138382	1.09237	0.550946	0.368431	1.24315	0.617569	0.309137	0.661674	0.949657	-0.337162	0.910211	-0.992784	1.76004	0.760221	1.71532	-0.253945	0.407523
ENSG00000104129	Q9NVM6	DNAJC17	1.43687	0.62606	1.11726	1.17518	1.34757	1.55358	1.46944	0.207891	1.32757	1.54033	1.42625	1.22192	1.61511	1.93513	1.72941	1.61719	1.13209	0.667921	1.46199	1.33201	1.41688	1.99693	2.24567	1.95118	2.01998	1.96681	1.1673	0.573622	1.64	1.33122	2.07063	1.53389	1.83095	2.1561	3.01528	1.61787	2.0639	1.91009	1.17249	2.13086	1.70151	1.89891	1.83706	1.68794	1.81828	1.01805	2.2436	-0.507562	2.25778	1.60966	0.248651	1.57052	1.78047	1.29721	1.81957	1.89152	1.13019	1.53788	0.442217	0.0210911	1.23239	1.29979	0.752232	0.584063	1.53803	1.22975	1.8491	1.74863	1.48993	0.488915	1.66359	1.13041	0.92632	1.69675	1.64507	0.366031	1.14932	1.61609	1.12136	1.13804	0.800722	1.34852	1.37611	0.953013	0.344812	0.757131	-0.33863	1.59162	0.575439	0.951619	-2.10422	1.14583	0.521127	0.0903912	0.882831	0.806544	0.61506	0.166279	0.355845	-1.48733	1.36643	-0.214855	1.87389	1.89962	1.31935	-0.553507	0.754359
ENSG00000170464	Q9H819	DNAJC18	-1.80629	-1.72598	-2.34361	-1.96385	-1.26592	-1.22471	-1.57226	-2.69676	-0.973142	-1.56434	-2.50051	-1.73321	-1.42307	-1.67368	-2.77564	-1.31608	-2.14305	-3.90836	-2.37183	-2.04274	-1.75781	-0.679994	-1.78713	-0.588373	-1.68152	-0.956547	-1.81304	-2.78418	-0.78799	-2.21582	-0.686777	-1.88829	-1.68493	-0.532643	-0.707331	-2.84643	-0.232457	-1.76742	-0.907576	-1.02569	-2.0882	-1.21336	-1.66083	-2.10175	-0.320354	-1.81928	-1.22049	-5.40034	-0.488453	-0.727215	-3.65393	-1.17097	-1.70145	-2.56237	-1.68319	-0.649101	-2.53353	-0.563974	-3.28441	-3.53899	-1.029	-1.65539	-1.37602	-0.519892	-0.95291	-1.58033	-0.727765	-1.9481	-1.09802	-3.54638	-1.89184	-4.09245	-0.835735	-0.685209	-1.07136	-1.83912	-2.17087	-0.303372	-2.54235	-0.0112704	-2.69289	-1.81071	-4.21615	-2.96943	-3.78764	-2.85272	-2.40138	-1.17324	-2.2573	-1.80096	-5.61728	-2.10335	-1.95691	-2.46467	-0.773524	-2.13522	-3.93188	-1.84627	-2.9354	-5.26644	-0.987976	-4.28924	-1.55736	-1.22951	0.402898	-4.70553	-1.22373
ENSG00000205981	Q96DA6	DNAJC19	0.452916	0.0788609	0.150507	0.729544	0.698407	1.11805	0.93698	-0.139989	0.634454	1.0518	1.16305	0.419428	0.957751	1.35326	0.79646	1.00066	0.346054	-0.662296	0.572146	0.524636	0.799682	1.0401	1.36257	1.41215	1.72562	1.01057	0.835373	0.0354088	1.20078	1.00334	0.665673	1.07293	1.68104	1.72345	2.44184	0.91621	1.77717	1.54892	0.686979	1.67965	0.977978	0.997646	1.60214	0.629508	1.30028	0.845073	1.73629	-1.23341	2.01816	0.545526	0.259072	-0.313128	-1.95781	0.0596024	1.39619	1.63162	0.800762	0.445822	-0.107262	-0.876585	0.902483	0.266034	0.420009	0.126523	0.712008	0.69192	0.998581	0.15692	0.475749	-0.604078	0.343742	0.345091	0.0221072	0.482868	0.749609	0.0687217	1.07041	0.303011	-0.293403	0.316208	-0.42137	0.801195	0.805705	0.34569	-1.02632	-0.318475	-1.95799	1.34305	-0.467339	0.443186	0.0825227	1.05102	-0.777405	0.114343	0.70079	0.45855	-1.85459	0.555098	-0.272046	-3.41508	-0.653404	-3.01801	0.984304	0.540497	-1.19755	-0.533678	-0.0441194
ENSG00000105821	Q99543	DNAJC2	1.00034	0.755174	0.862904	1.17905	1.2854	1.65749	0.962753	0.496389	0.837997	0.986826	1.37088	0.941805	1.20568	1.73726	0.90832	1.17667	0.995078	0.596005	1.18208	1.3024	0.945683	1.7406	1.02534	1.53984	1.27718	0.909976	0.930585	0.162912	2.09023	1.43676	1.86135	0.983801	1.9916	1.77454	2.16132	1.01143	1.99799	1.62318	0.685325	2.01824	0.388123	1.6785	1.67435	1.25182	1.15978	1.68884	1.9571	0.0307884	1.92002	0.620658	-0.797483	1.33761	1.02577	0.50898	1.41697	1.65805	1.32944	1.13404	-0.257254	0.530435	1.50256	1.58412	0.578603	-0.0396245	1.7601	1.04832	1.36324	2.09161	0.912616	0.585302	1.2302	0.770287	0.869382	1.43752	1.49865	0.713202	0.620829	0.968907	0.591301	0.595742	0.513203	0.633404	0.694175	0.904527	0.763405	0.300688	-0.329636	2.32534	-1.08814	0.958979	0.561445	1.54392	0.530153	0.30598	1.16278	1.323	0.418099	1.50751	0.784822	-1.83317	1.56101	-0.113433	1.95988	1.28272	1.45254	-0.236443	0.699929
ENSG00000168724	Q5F1R6	DNAJC21	1.62167	1.20297	1.14311	1.56895	1.74107	1.5832	1.59557	0.897146	1.28482	1.39256	1.41216	1.1222	1.29408	2.03675	1.10322	1.2685	0.984668	0.617601	1.35419	1.53641	1.71925	2.14337	1.72927	1.62014	1.93746	1.58885	1.42019	0.282906	2.01417	1.60278	2.23832	1.54504	2.09365	2.1742	2.76922	1.51771	2.25552	2.27604	1.83009	2.45791	1.0189	1.83186	2.32562	1.59301	1.89159	1.8008	2.22139	-0.124494	2.01141	1.37719	0.196308	1.46614	1.15002	1.05695	1.98079	2.20684	1.42314	1.14925	-0.319462	0.872617	2.38575	1.14762	1.15408	0.868673	1.88592	1.80987	1.93616	2.23863	1.44798	0.889054	1.89345	1.53967	1.72432	1.37865	1.42747	0.826734	0.960726	1.53822	0.822304	1.25598	0.425044	1.9446	1.10638	1.0284	0.484563	0.541037	0.597348	2.38583	0.597668	1.41541	0.398365	1.33453	0.250918	0.406721	1.03708	1.44036	0.176545	1.58393	0.91642	-0.430766	1.39726	-0.371989	2.10285	0.998207	1.66124	-0.161172	0.222783
ENSG00000178401	Q8N4W6	DNAJC22	-11.6905	-4.15012	-11.6905	-5.3777	-11.6905	-11.6905	-11.6905	-11.6905	-11.6905	-3.88276	-11.6905	-2.49281	-11.6905	-4.87033	-4.20069	-3.93367	-11.6905	-11.6905	-11.6905	-11.6905	-11.6905	-11.6905	-11.6905	-11.6905	-2.52592	-3.82238	-11.6905	-4.1392	-11.6905	-11.6905	-1.7687	-11.6905	-11.6905	-11.6905	-11.6905	-11.6905	-11.6905	-11.6905	-4.91077	-11.6905	-11.6905	-11.6905	-11.6905	-2.08735	-11.6905	-11.6905	-11.6905	-5.02378	-4.56145	-11.6905	-11.6905	-11.6905	-2.02465	-11.6905	-11.6905	-11.6905	-11.6905	-3.35337	-11.6905	-11.6905	-11.6905	-3.7335	-11.6905	-4.59267	-2.98857	-3.78372	-3.86893	-1.40176	-11.6905	-11.6905	-11.6905	-4.71016	-11.6905	-11.6905	-5.00337	-3.68055	-11.6905	-11.6905	-11.6905	-0.0131209	-5.46897	-11.6905	-4.83335	-11.6905	-11.6905	-11.6905	-11.6905	-11.6905	-11.6905	-11.6905	-11.6905	-11.6905	-5.15103	-11.6905	-1.98078	-11.6905	-11.6905	-11.6905	-11.6905	-11.6905	-11.6905	-11.6905	-11.6905	-11.6905	0.490008	-3.74694	-2.10911
ENSG00000170946	Q6P3W2	DNAJC24	-0.346867	-0.758221	-0.739021	-0.504523	-0.436151	0.159309	-0.356578	-0.922659	-0.849623	-1.03001	-0.726204	-0.893923	-1.06267	-0.274173	-0.561205	-0.292898	-1.16652	-1.96663	-0.349537	-0.598098	-0.66083	-0.840149	-0.526711	-0.0402558	0.455915	-0.341562	-0.346243	-1.57695	0.0545581	-0.493705	0.152809	-0.435336	0.559409	0.242851	0.924273	-0.33578	0.14581	0.894855	-0.0326393	0.624016	-0.72845	-0.563506	-0.0784972	-0.742015	0.111276	-0.611327	-0.00467136	-1.73103	-0.0430393	-0.884388	-2.65822	-1.32488	-0.87183	-0.788125	0.20719	0.394817	-0.47923	-0.958099	-1.51113	-1.59637	0.226291	-1.0916	-0.726206	-0.811245	-0.533551	-0.10485	0.0476941	-0.128949	-0.881898	-1.07353	-0.117042	-0.999952	-0.825622	-0.646527	-0.260364	-1.47883	-0.75873	-0.647892	-1.86064	-1.93521	-2.38731	-0.391913	-1.74527	-0.87387	-1.69369	-2.81435	-2.81804	0.354039	-2.13399	-0.918931	-1.15706	-0.91348	-2.59578	-1.55244	-0.512523	-1.44264	-2.74432	-0.132827	-1.10273	-3.91439	-0.829065	-2.93293	0.110745	-0.219763	-0.473295	-2.35216	-1.44799
ENSG00000059769	Q9H1X3	DNAJC25	-0.284299	0.117757	0.39986	0.0172403	0.269921	0.175137	0.119587	0.331664	0.0669933	0.0645327	0.206322	-0.162876	-0.00616002	0.462714	-0.447292	0.536724	0.111741	-1.41175	-0.136254	0.581393	0.156266	0.360115	1.21964	1.32592	0.42513	-0.415073	0.137528	-0.870499	0.734078	1.21202	-0.231299	0.440584	0.528595	0.244538	1.74117	-1.77948	0.429846	0.631868	-0.162728	1.04049	-0.174215	-0.0536905	1.34601	0.580501	-0.334167	0.772561	0.69371	0.163566	1.13641	-0.204657	-1.10447	-0.992552	0.512069	-1.96852	-0.938122	0.805881	1.19649	-0.403782	0.742751	-0.627138	1.09667	0.214347	-0.30938	-0.327321	1.54615	1.20796	0.72198	0.287682	0.424032	-0.759951	0.0221984	-1.44447	1.40602	0.755277	-0.15667	-0.317134	-1.01111	0.552354	-1.04315	-1.38035	-0.286537	1.04158	0.42964	0.16554	-0.554662	-2.84151	-2.07011	1.55172	-0.0660334	-0.471461	-0.980784	0.164052	-1.04202	-0.550832	0.234187	-0.653873	-1.19056	0.54149	0.807037	-1.48814	0.81777	-1.37918	1.39038	0.471772	0.858137	-0.13598	-1.89188
ENSG00000244115	A0A024R161	DNAJC25-GNG10	-9.90086	-9.90086	-9.90086	-9.90086	-9.90086	-9.90086	-9.90086	-9.90086	-9.90086	-9.90086	-9.90086	-9.90086	-9.90086	-9.90086	-9.90086	-9.90086	-9.90086	-9.90086	-9.90086	-9.90086	-9.90086	-9.90086	-9.90086	-9.90086	-9.90086	-9.90086	-9.90086	-9.90086	-9.90086	-9.90086	-9.90086	-9.90086	-9.90086	-9.90086	-9.90086	-9.90086	-9.90086	-9.90086	-9.90086	-9.90086	-9.90086	-9.90086	-9.90086	-9.90086	-9.90086	-9.90086	-9.90086	-9.90086	-9.90086	-9.90086	-9.90086	-9.90086	-9.90086	-9.90086	-9.90086	-9.90086	-9.90086	-9.90086	-9.90086	-9.90086	-9.90086	-9.90086	-9.90086	-9.90086	-9.90086	-9.90086	-9.90086	-9.90086	-9.90086	-9.90086	-9.90086	-9.90086	-9.90086	-9.90086	-9.90086	-9.90086	-9.90086	-9.90086	-9.90086	-9.90086	-9.90086	-9.90086	-9.90086	-9.90086	-9.90086	-9.90086	-9.90086	-9.90086	-9.90086	-9.90086	-9.90086	-9.90086	-9.90086	-9.90086	-9.90086	-9.90086	-9.90086	-9.90086	-9.90086	-9.90086	-9.90086	-9.90086	-9.90086	-9.90086	-9.90086	-9.90086	-9.90086
ENSG00000115137	Q9NZQ0	DNAJC27	0.086016	-0.237904	-0.0582857	-0.0716394	-0.114268	0.0878274	-0.586445	-1.16752	-0.269948	0.228584	-0.44527	-0.984367	-0.570913	0.0367506	-0.469245	-0.153667	-0.502405	-1.61614	0.0833462	0.0273756	-0.434327	0.198279	-0.0938274	-0.209883	0.11134	0.325732	-0.72044	-1.65066	-0.512281	-0.171821	0.616714	0.552012	-0.133007	-0.0286563	0.370981	-1.31733	0.712971	0.162872	-1.18413	0.22988	0.0262663	0.409813	0.0325341	-1.15674	0.3032	0.0208089	0.765187	-2.39659	0.348033	0.218149	-1.57393	-0.760814	-0.493374	-1.58903	1.06885	0.144307	0.258431	0.0595604	0.243189	-1.16348	-0.898343	2.31504e-05	-0.582723	-0.770521	0.255385	0.875423	0.349359	0.429439	0.347227	-0.296817	0.851797	-0.801432	0.899741	-1.21319	-0.599826	-1.35061	-0.740722	0.431191	-0.477167	0.403756	-1.33346	0.789279	-1.01301	-0.347911	-1.12339	-0.110056	-1.73381	0.1446	-0.651129	-0.649481	-2.25348	-0.780032	-1.24618	-1.33093	-0.301964	-1.09717	-1.72712	-0.975129	-0.854186	-2.89799	-0.779355	-4.6623	0.598066	0.176603	0.322069	-2.33382	-0.60027
ENSG00000177692	Q9NX36	DNAJC28	-4.21089	-4.13139	-10.6795	-4.36671	-1.99115	-3.15203	-2.40343	-10.6795	-10.6795	-2.87176	-1.43441	-10.6795	-2.44665	-2.28291	-4.18169	-2.33994	-10.6795	-10.6795	-10.6795	-4.10083	-2.94955	-3.7406	-3.7111	-1.78326	-10.6795	-10.6795	-2.53703	-4.69786	-2.78725	-1.0504	-3.74734	-2.8177	-3.9849	-3.59434	-1.36868	-3.03901	-2.01167	-2.11416	-3.89978	-0.959042	-1.37786	-2.98951	-3.58567	-10.6795	-3.96382	-0.945789	-10.6795	-10.6795	-2.55562	-10.6795	-10.6795	-4.09103	-2.42573	-4.47898	-2.87522	-2.71572	-10.6795	-3.33792	-3.88706	-4.13976	-10.6795	-2.72251	-3.56386	-3.58168	-10.6795	-2.18977	-2.85794	-3.55149	-1.93022	-10.6795	-10.6795	-3.69917	-1.94789	-10.6795	-3.99238	-4.24337	-10.6795	-2.55491	-2.56657	0.2612	-2.88596	-10.6795	-2.82859	-10.6795	-4.38622	-2.20051	-10.6795	-4.02003	-10.6795	-10.6795	-3.238	-3.29356	-2.15172	-3.39164	-1.7056	-3.90583	-3.12673	-2.4551	-3.12768	-4.866	-1.31511	-10.6795	-10.6795	-0.758798	0.916194	-10.6795	-3.41253
ENSG00000102580	Q13217	DNAJC3	2.92427	3.70784	3.03284	2.9838	3.56739	2.80417	3.04112	2.51259	2.89767	3.38601	3.78081	3.34532	2.99776	3.57582	2.97172	2.95553	3.29372	2.7996	3.27821	3.1812	3.45444	3.69189	3.01383	3.55506	3.13659	3.12055	3.04235	2.14769	3.75735	4.23952	3.44109	3.82585	3.29831	2.83932	3.70927	3.02176	3.38423	3.60643	2.78701	3.4588	3.20968	3.60787	3.2557	2.78325	3.48497	4.30596	3.52391	3.19915	3.71587	4.13047	4.17857	2.93783	3.8393	2.32525	3.27883	3.51748	3.37017	2.91739	3.3045	3.14186	3.75971	2.64819	3.63467	2.7996	4.15839	3.59388	4.57811	3.54852	3.78678	3.96374	4.07893	3.00771	3.97984	3.67544	2.80616	3.90037	3.33836	4.34363	3.07799	3.16332	2.80339	3.57518	4.19929	3.0864	2.99852	3.04571	2.69665	4.234	3.78189	3.46277	2.4288	3.51038	2.28872	3.39448	2.91121	3.80533	2.86008	3.27656	3.26786	1.42967	4.02686	2.52621	4.3047	3.4578	3.86079	3.02246	3.0443
ENSG00000176410	Q96LL9	DNAJC30	0.630697	1.10086	1.5159	1.52165	1.27815	1.36345	0.961008	0.0108306	0.654736	2.00406	0.885031	0.948558	1.32091	1.29754	0.387312	0.714448	0.169217	-0.203507	1.22323	0.971328	0.950405	1.53271	1.27712	1.34276	1.65218	1.79681	0.917168	-0.398371	1.41587	0.36292	0.995551	1.26334	1.58578	1.9796	2.23069	0.811645	1.85891	2.25086	0.787397	2.12633	1.94143	1.00335	1.79572	0.972279	1.80342	0.768659	2.11344	-0.0267437	2.74253	1.0222	0.729329	0.800712	0.50817	0.455522	1.43999	1.70445	0.951485	0.822998	-0.0924242	0.237134	1.15415	0.795164	1.42545	-1.0061	2.10604	0.744759	1.38335	2.02276	0.873676	-1.16137	1.34222	1.45902	1.4177	1.8125	1.48514	0.324954	1.04509	0.60983	0.302807	0.675474	0.61002	1.89725	0.487117	0.83044	-1.81725	-0.788586	-1.2068	1.58005	-0.629569	0.742911	-1.65916	0.651968	-1.15425	0.506025	0.613448	0.0811768	-0.326559	0.655528	-0.675133	-10.68	-0.423613	-0.907211	1.26957	1.56136	1.33053	-0.518744	0.385519
ENSG00000110011	Q9NNZ3	DNAJC4	2.25474	2.16877	2.36853	2.38133	2.54794	2.21852	2.29017	1.51252	2.22106	1.85252	2.26965	2.28438	2.35723	2.42735	2.22597	2.38627	1.83241	2.02588	1.88223	1.97462	2.55391	2.35678	2.80152	2.83187	3.18075	2.82635	2.63917	1.2929	2.40549	3.01944	2.83273	2.4593	2.77905	3.02608	3.18457	2.15259	2.63296	2.76467	2.51071	3.1109	2.77989	2.47112	2.88568	2.47736	2.72878	1.87636	3.10152	1.86288	2.97718	3.21013	2.01264	2.2255	2.90634	2.15797	3.18996	2.51166	3.24348	2.68637	1.47837	2.58728	1.99986	2.24522	2.50686	2.34006	3.12808	2.71743	3.19779	3.22766	3.08655	3.23082	2.89109	2.74247	2.55431	2.12969	2.71213	3.24307	2.17283	3.42349	2.87644	1.58686	2.78925	3.16757	3.20803	2.25424	2.3017	2.49368	2.31598	2.38933	2.95238	2.30869	1.96983	2.13632	1.52626	1.53153	1.88796	1.83552	1.66673	2.18831	1.797	1.94318	1.90864	1.26145	2.35344	1.82438	3.24195	1.56321	2.12981
ENSG00000101152	Q9H3Z4	DNAJC5	4.02504	4.07169	4.1813	4.12704	4.48037	4.06778	4.31378	3.34033	4.07888	4.22184	4.19796	4.09839	4.01082	4.4517	3.95805	3.90272	4.27841	3.85808	4.25065	3.70713	4.31363	4.4999	4.31685	4.35277	4.05101	4.23222	4.08462	3.19501	4.55569	4.89327	4.60636	4.6138	4.25119	4.33313	4.51983	3.77388	4.40016	4.94369	3.91613	4.75468	4.38558	4.81459	4.50872	4.35782	4.4124	4.97077	5.06357	3.72239	4.90017	5.13189	4.3945	4.06858	4.71658	3.51742	4.18842	4.86644	4.82686	4.32494	4.78158	3.98851	4.68906	4.55912	4.29304	3.88785	5.04466	4.93723	5.00155	4.68824	5.07117	5.32112	5.4447	4.6672	5.27786	4.22793	4.36117	4.83869	4.79468	5.13314	4.4848	4.40592	4.10169	5.07648	5.15619	4.19404	4.09047	4.88723	4.14493	4.60888	5.15024	4.22567	2.60648	4.3943	3.2899	3.89088	3.75124	4.59664	3.70359	3.55885	4.11247	3.10319	4.8245	3.37991	5.40984	4.46182	4.77238	3.46917	4.51067
ENSG00000147570	Q9UF47	DNAJC5B	-4.45257	-3.3808	-4.35407	-3.03557	-10.9211	-10.9211	-10.9211	-10.9211	-4.2729	-2.53063	-10.9211	-4.03563	-10.9211	-4.10101	-4.42337	-3.16436	-10.9211	-10.9211	-10.9211	-4.34251	-10.9211	-3.98228	-10.9211	-1.44098	-10.9211	-10.9211	-10.9211	-4.93954	-10.9211	-10.9211	-10.9211	-4.05318	-3.23356	-2.84135	-1.83237	-10.9211	-1.8392	-10.9211	-3.14804	-1.78483	-10.9211	-4.22422	-2.83264	-3.12076	-10.9211	-2.99059	-2.87727	-4.25447	-3.79214	-3.96257	-10.9211	-10.9211	-10.9211	-10.9211	-10.9211	-3.95163	-2.60745	-10.9211	-10.9211	-10.9211	-10.9211	-2.96419	-3.80554	-0.832605	-2.21926	-4.0084	-10.9211	-2.79834	-3.75017	-10.9211	-4.05671	-10.9211	-3.76775	-10.9211	-10.9211	-3.49341	-10.9211	-10.9211	-10.9211	-0.565073	-3.70935	-2.6613	-10.9211	-2.82092	-3.63713	-3.02513	-4.24313	-10.9211	-10.9211	-10.9211	-10.9211	-10.9211	-10.9211	-10.9211	-1.21146	-10.9211	-3.36841	-4.27212	-2.37321	-10.9211	-2.04134	-10.9211	-2.63025	-2.16854	0.896841	-2.243	-1.33979
ENSG00000163793	Q8N7S2	DNAJC5G	-10.5995	-4.05139	-3.04001	-10.5995	-10.5995	-10.5995	-10.5995	-3.22268	-10.5995	-10.5995	-10.5995	-10.5995	-10.5995	-10.5995	-10.5995	-10.5995	-10.5995	-10.5995	-10.5995	-10.5995	-10.5995	-10.5995	-10.5995	-10.5995	-10.5995	-10.5995	-4.03182	-4.61786	-10.5995	-2.55172	-10.5995	-10.5995	-10.5995	-10.5995	-10.5995	-10.5995	-10.5995	-3.61152	-10.5995	-10.5995	-10.5995	-10.5995	-3.50566	-10.5995	-10.5995	-10.5995	-10.5995	-3.93278	-1.1568	-10.5995	-10.5995	-10.5995	-10.5995	-10.5995	-10.5995	-10.5995	-3.86169	-10.5995	-10.5995	-4.05975	-10.5995	-10.5995	-4.47349	-3.50168	-10.5995	-3.68672	-2.77794	-3.47149	-10.5995	-10.5995	-10.5995	-1.30641	-1.86788	-3.84859	-10.5995	-10.5995	-10.5995	-10.5995	-10.5995	0.0783171	-10.5995	-10.5995	-10.5995	-10.5995	-10.5995	-10.5995	-10.5995	-10.5995	-10.5995	-10.5995	-10.5995	-10.5995	-10.5995	-10.5995	-1.6256	-10.5995	-10.5995	-3.95044	-10.5995	-10.5995	-10.5995	-10.5995	-10.5995	-10.5995	0.733257	-10.5995	-3.33253
ENSG00000116675	O75061	DNAJC6	0.917073	0.843837	0.987207	0.556331	0.327777	1.2499	0.731405	1.85457	0.469368	0.391731	-0.397995	1.10108	1.27295	-0.227687	1.03148	0.562951	0.458507	0.954901	0.776916	1.16714	0.58104	-0.149778	-0.683777	-0.02322	-0.417238	0.31221	-0.152508	1.93358	0.69896	-0.662432	-0.543477	-0.664734	0.991817	0.887263	-1.01899	1.43447	-1.17776	-1.28046	-0.0402748	2.10873	-0.79439	-0.352004	-0.910931	-0.0484942	0.152199	0.593081	-0.877746	0.345991	-0.723535	-0.969171	-1.17013	0.0528786	-0.330287	1.39991	-0.279018	-2.20524	-1.11785	1.33803	-0.477986	1.33688	-0.730861	1.34121	0.315815	0.65069	-0.880683	-1.56256	-1.64808	-0.958948	-0.543829	-0.789411	-0.557295	1.32787	-1.43561	0.617367	0.0322456	0.232239	1.28811	-0.18693	1.47712	1.09736	0.779034	-1.44922	-1.07145	0.574378	3.61592	-0.145072	3.11028	0.855663	0.0172334	1.84284	2.43848	2.96754	2.52415	1.69144	3.22704	1.23974	3.54783	2.67944	2.75017	2.64258	2.46169	2.98162	0.602971	0.108464	1.54613	1.56319	0.302602
ENSG00000168259	Q99615	DNAJC7	1.93376	1.32967	1.77032	1.9087	2.06684	1.95777	2.02779	0.932758	1.65326	2.0452	1.9512	1.33332	1.53164	2.44566	1.7813	1.65471	1.7735	1.34628	1.8464	1.93976	2.05859	2.51169	2.15596	2.41685	2.67527	2.43153	1.65756	0.70327	2.64841	2.44137	3.10634	2.39472	2.57314	2.49041	2.93378	1.90833	2.62866	2.93199	2.21563	3.21089	1.88199	2.30686	2.82777	2.66215	2.34499	2.9587	2.98614	1.31458	2.76656	2.54148	1.1235	2.15303	2.51998	1.32022	2.30055	2.87047	2.55937	1.79266	1.26093	1.6568	2.73329	1.92575	2.16812	1.06187	3.02993	2.30545	2.60788	3.17339	2.41115	1.67636	2.63176	2.70894	2.38084	2.70819	2.44844	2.34763	2.07197	2.3696	1.53481	1.46018	0.892244	2.56073	2.24934	2.25012	1.46086	1.78655	0.95131	2.67917	1.34591	1.42866	0.91477	2.27785	0.723081	1.23024	1.77947	1.93993	0.927121	1.98184	1.71702	-0.503618	2.4713	0.319019	2.83736	1.80506	1.8073	0.76874	1.71758
ENSG00000126698	O75937	DNAJC8	2.80336	2.11161	2.54986	2.20514	3.12193	2.74178	2.55785	1.6212	1.98503	2.4591	2.83776	1.88349	2.36104	3.02947	2.25744	2.37694	1.91334	1.98484	2.17179	2.38098	2.54061	3.23972	2.8015	2.8293	2.58721	3.09439	2.36988	1.43704	3.02277	3.30536	3.85	2.84143	3.66028	2.95904	4.322	2.65532	3.59186	3.33712	2.7886	3.99181	2.42051	2.89471	3.66212	2.77978	2.71199	3.56698	3.46352	1.31043	3.46979	2.77809	1.65517	2.58351	3.02465	2.45392	3.00953	2.85561	3.31924	2.05064	1.71558	2.19727	3.43176	2.75482	2.70027	0.945622	3.54757	2.57383	3.52566	3.50622	2.62173	2.12781	3.16466	2.96687	2.58632	2.45539	2.69513	2.95719	2.64814	3.19987	2.1338	2.36514	1.94921	3.21632	2.78074	2.94414	2.47603	2.27863	1.72141	3.7539	1.75581	1.7122	2.04425	3.24202	1.8751	2.06837	2.48929	2.86362	1.71448	2.81463	2.40224	0.891119	3.4262	1.24387	3.25574	2.49637	1.57305	2.09985	1.68283
ENSG00000213551	Q8WXX5	DNAJC9	1.42385	0.882834	1.05955	1.46778	1.47749	1.52686	1.38054	0.772809	1.3059	1.58024	1.17784	1.2779	1.44252	1.98053	1.1315	1.37712	0.804981	0.686106	1.38758	1.51696	1.37284	2.13129	1.9284	1.82826	2.2267	2.03511	1.37201	0.674545	1.89335	2.13487	2.36431	1.31265	1.8694	2.18353	2.9773	1.69229	2.9187	2.24088	1.46061	2.25912	1.53399	1.84043	1.96168	1.44362	2.15885	1.98368	2.31738	0.65983	2.32288	1.18166	0.174334	1.37285	1.92841	0.611974	2.00203	2.29409	1.78326	1.7372	-0.570328	0.218508	1.93093	1.24475	1.00289	0.984941	2.65788	1.43309	2.17902	1.60022	1.23694	1.29574	2.10156	1.11045	1.37792	1.91064	1.38884	1.46138	0.929109	1.44153	1.7871	1.39702	1.02175	2.27981	1.07935	0.744806	1.26433	1.18356	0.805549	2.62562	0.95268	0.995609	0.0373987	2.03814	0.531292	0.543172	1.73616	1.80239	0.779836	1.58806	1.40326	-0.807041	1.7123	-0.0762098	2.2336	1.30589	1.65993	0.67498	0.431031
ENSG00000119661	Q4LDG9	DNAL1	-2.15783	-2.07751	-2.5054	-2.05257	-1.71691	-1.4128	-2.02325	-3.34009	-1.42413	-1.90848	-2.68879	-1.55656	-1.55231	-1.31777	-2.03528	-1.30787	-2.00957	-2.66241	-1.50194	-0.744681	-1.27075	-2.00501	-2.38999	-3.30048	-0.770605	-0.611349	-1.64296	-2.97253	-0.876541	-2.30459	-0.427486	-1.75473	-2.66595	-1.12109	-1.10943	-2.56142	0.176196	-1.01742	-1.35857	-0.429733	-1.9547	-1.51242	-1.34672	-2.13807	-2.35547	-2.42214	-0.894197	-2.69409	-1.31127	-2.98417	-4.10493	-1.1892	-3.5292	-2.24865	-2.71861	-1.23754	-3.20659	-0.230903	-3.15153	-2.53304	-1.26858	-2.56541	-3.6025	-1.26028	-2.23347	-1.15731	-2.11685	-1.00758	-0.897196	-3.41371	-2.4947	-2.96231	-1.78898	-1.32055	-2.67349	-1.92781	-3.46865	-2.22756	-1.99432	-1.57734	-1.56037	-1.94	-1.67262	-4.41779	-2.54141	-2.04209	-3.26682	-1.47991	-4.16491	-2.49274	-2.76127	-1.81796	-2.67068	-3.23713	-1.5463	-2.43436	-4.96528	-1.63474	-4.38383	-4.40329	-1.31873	-12.518	-1.90888	-2.59734	-0.700025	-3.16312	-1.9376
ENSG00000100246	O96015	DNAL4	0.390086	0.133563	0.364153	0.454751	0.153344	-0.12718	0.846505	-1.69181	0.379036	0.738992	0.682939	-0.07311	-0.303156	0.408154	0.00478819	0.746737	-0.875627	0.030284	0.505757	0.00406632	0.66088	1.18658	1.35379	0.333597	0.100068	0.536682	0.812001	-0.440021	-0.0602494	0.565059	-0.40437	1.1151	0.987463	-0.250302	1.31319	0.62989	1.13237	0.852831	-0.179805	-0.0536419	0.33035	0.989847	0.959464	-1.52933	-0.0380923	0.525422	0.713113	-0.0875038	0.863716	1.29954	-0.363285	0.570068	1.40894	0.533595	0.150834	0.895647	0.077282	0.00768815	0.454157	0.199072	-0.0500658	0.00472055	0.213074	0.140711	1.10997	1.46274	0.811746	1.3771	1.87097	1.07883	0.905161	1.27564	1.30318	0.613805	0.932625	0.772105	-0.0152491	1.6012	0.045748	1.02958	-0.743783	0.607967	0.656853	0.386485	-2.36838	-0.0564411	-0.523174	-0.194279	1.02329	-0.62249	-1.40488	-0.68409	-1.12196	-0.667327	-0.26065	-0.185902	-0.101762	-0.689801	-0.51743	-4.83429	0.155792	-2.86998	0.697973	0.561538	1.17023	-0.206569	-0.389041
ENSG00000163879	O14645	DNALI1	-11.5226	-4.97448	-3.9631	-2.64003	-11.5226	-4.98732	-11.5226	-5.13711	-3.29897	-11.5226	-11.5226	-2.64622	-11.5226	-11.5226	-11.5226	-3.18302	-4.90721	-4.35885	-11.5226	-11.5226	-4.78585	-4.58369	-3.55995	-3.04037	-1.62205	-4.64831	-1.79856	-3.55817	-11.5226	-1.4789	-3.01335	-11.5226	-4.82798	-4.43743	-11.5226	-2.88571	-11.5226	-11.5226	-3.16668	-2.06482	-4.53375	-2.25229	-2.1153	-4.71571	-3.81379	-3.00901	-11.5226	-4.85587	-3.39871	-2.25136	-4.68599	-2.62423	-11.5226	-11.5226	-11.5226	-1.56314	-3.79156	-2.60198	-3.73667	-11.5226	-4.72016	-4.5598	-11.5226	-2.84684	-4.39871	-3.03285	-3.11819	-1.40363	-4.35158	-3.99798	-3.66432	-11.5226	-11.5226	-4.77168	-2.846	-3.09901	-11.5226	-3.398	-11.5226	-0.581884	-4.31076	-2.67931	-2.67481	-11.5226	-11.5226	-11.5226	-3.85159	-11.5226	-2.84841	-4.94294	-11.5226	-5.12804	-11.5226	-5.22552	-1.55012	-11.5226	-11.5226	-4.87353	-3.97076	-11.5226	-3.96008	-11.5226	-3.81432	-1.96403	0.947367	-11.5226	-1.9412
ENSG00000213918	P24855	DNASE1	1.87616	1.6829	1.89418	2.10103	2.04442	2.01718	1.41561	0.887085	1.50271	2.09899	1.55683	1.60245	1.73277	2.19687	1.60905	1.83982	1.68551	0.728113	1.77361	1.78939	1.73456	2.59695	2.68291	2.53087	2.29396	2.13049	1.84598	0.788172	2.28341	2.2242	2.54815	2.02402	1.95337	2.34725	2.52261	1.96759	2.5588	2.61747	1.35452	2.82889	2.22053	2.46317	2.7078	1.66835	2.2729	2.49567	2.67933	1.48195	2.74326	2.74474	1.47779	1.5232	1.85488	0.922131	2.50849	2.71737	2.60688	2.27191	2.38741	1.35367	2.34674	2.15523	1.45952	1.50362	2.17916	2.61761	2.327	2.43176	2.70093	2.8165	2.85587	2.14628	2.96415	1.46049	2.33012	1.9025	1.78071	2.36678	1.28814	1.88801	1.17272	2.78113	2.58898	1.17034	1.17115	2.53088	1.90272	2.36199	2.39488	1.81614	0.41931	1.36848	0.21596	0.747206	1.57243	1.21429	0.704508	1.11051	1.1522	0.0936609	1.57629	0.683872	2.15518	1.76572	1.96529	0.806606	2.1097
ENSG00000013563	P49184	DNASE1L1	1.76733	1.6276	1.2888	1.94778	2.12997	1.42878	2.22777	0.97777	1.85034	1.9276	1.87427	1.31851	2.13712	2.06691	1.40883	2.07875	1.80247	1.35557	1.81981	1.73564	2.02454	2.29558	2.78234	2.22181	2.63994	2.14951	1.86748	0.633449	2.4158	2.39763	2.76479	2.23714	2.00923	2.40308	2.87619	1.48724	2.02402	2.6617	1.84555	2.43515	1.77406	3.01154	2.20953	2.42545	2.09639	2.56706	3.28372	1.54343	2.32054	3.05761	2.13898	1.31038	2.33866	1.33785	2.40731	2.53379	2.49125	2.04909	2.45395	1.72604	2.34235	2.54952	1.93077	1.76189	2.94851	2.56468	3.01697	3.15595	2.3628	2.44371	2.93897	2.37616	2.60073	2.2194	2.16709	2.91335	2.63378	2.88641	1.94279	2.84899	1.94909	2.72491	2.9553	2.51499	1.61685	2.44288	1.10914	2.29835	2.8487	1.98453	0.190588	2.84091	1.32056	1.84305	2.2586	2.38097	1.83268	1.30931	2.00163	1.01876	2.19727	1.18291	3.36524	2.4025	3.0892	1.55463	2.6391
ENSG00000167968	Q92874	DNASE1L2	-2.04406	-0.796136	-0.487756	-0.397201	-1.07648	-1.97684	-0.353253	-1.32244	-1.54175	-0.375896	-0.0867084	-1.04009	-1.5325	-0.107023	-0.432333	-0.940994	0.00807103	-1.75843	-0.346217	-10.5004	-0.075769	-0.112801	0.544582	-0.7981	-10.5004	-3.62612	-0.487181	-2.21522	-0.612711	-1.86947	-1.99117	-0.835675	-0.648308	-1.42323	-0.827514	-0.695616	-2.41576	0.0620805	-1.1467	-0.0436593	-0.521542	-1.00805	-1.41451	-0.704843	-2.7916	-1.57277	-1.13785	-2.25822	-1.37911	0.032502	-0.215892	-1.92322	-1.249	-10.5004	-0.700963	-0.371192	-0.774473	-0.359109	-0.397794	-3.96066	-2.70445	-1.96038	-0.586346	-0.411826	-1.3843	-1.01267	0.016195	-10.5004	-0.0165037	0.771815	-3.63593	-2.52579	-0.355869	-1.43832	-0.655849	-1.75573	-0.966354	-0.794298	-1.16806	0.177414	-0.59639	-2.24052	0.345028	-3.97463	-3.21635	-0.0244476	-1.83295	-1.85167	0.0192205	-1.93211	-10.5004	-1.31327	-2.96871	-2.21716	-1.11218	-1.41538	-1.63032	-2.85855	-2.94858	-4.6869	-0.773922	-1.50396	-0.989711	-0.29046	-10.5004	-1.55977	-2.23812
ENSG00000163687	Q13609	DNASE1L3	-4.55266	-4.47316	-3.46179	-2.40114	-1.33467	-2.91145	-1.74753	-3.64445	-3.38021	-1.41079	-2.77381	-2.55892	-1.56877	-4.20111	-2.53548	-3.26445	-11.0212	-2.2793	-11.0212	-3.45017	-1.48883	-0.771069	-1.74019	-2.53906	-11.0212	-1.57232	-1.14542	-3.46997	-0.433729	-2.97349	0.484491	-2.16257	-2.01593	-11.0212	-1.71045	-0.927274	-1.6179	-3.03899	-1.66757	-1.30081	-11.0212	-2.33478	-1.3513	-4.2144	-1.73212	-4.08478	-2.97737	-11.0212	-2.31416	-11.0212	-2.19417	-2.12292	-3.3501	-2.83554	-1.63633	-0.602792	-2.70755	-1.3649	-11.0212	-11.0212	-2.64253	-1.74584	-2.32762	-1.34729	-1.32108	-3.11449	-11.0212	-11.0212	-2.27199	-11.0212	-2.58012	-2.04954	-11.0212	-1.47454	-3.34116	-2.59769	-2.70703	-2.89668	-11.0212	0.504148	-3.22773	-1.76374	-11.0212	-11.0212	-11.0212	-4.11918	-4.34322	-11.0212	-3.66373	-4.44162	-11.0212	-11.0212	-11.0212	-11.0212	-2.6309	-4.2476	-11.0212	-4.37221	-11.0212	-11.0212	-11.0212	-11.0212	-3.313	-11.0212	0.311482	-4.651	-1.43989
ENSG00000105612	O00115	DNASE2	2.48736	2.31894	1.6013	2.22607	2.06183	2.356	2.36716	1.3302	1.96501	2.44499	2.04595	1.4983	1.82746	2.54181	1.53126	1.41264	2.20636	2.06977	1.85186	2.049	1.82808	2.18669	2.70877	2.64515	2.44587	2.12154	1.86014	1.62108	1.78675	2.3019	3.09158	2.25491	2.43257	2.28433	3.2356	2.09768	2.56475	3.10831	2.80163	3.46482	1.6764	2.81476	2.83516	3.22607	3.04454	3.25571	3.73718	2.23885	2.9713	3.24268	2.10778	1.83306	2.72747	2.32589	3.03267	2.65682	2.74497	2.79701	2.38512	2.37682	3.19972	2.49802	2.5374	1.27174	3.02952	2.4675	3.9267	3.53889	2.80464	2.73913	2.68836	3.2037	2.47437	2.78676	3.14795	3.43284	2.75985	2.87133	2.83037	0.317459	2.42448	3.48999	3.23272	2.6284	2.17529	1.96741	0.741638	2.59189	2.88546	1.74887	0.980324	2.33919	1.85508	2.44994	1.89235	2.34682	1.677	1.59663	2.18786	0.374534	2.37473	0.470566	1.3264	1.44831	2.47465	2.53699	3.51705
ENSG00000137976	Q8WZ79	DNASE2B	-9.92849	-3.38042	-9.92849	-2.04292	-9.92849	-9.92849	-9.92849	-9.92849	-9.92849	-9.92849	-9.92849	-2.04909	-3.27108	-9.92849	-9.92849	-9.92849	-9.92849	-9.92849	-9.92849	-9.92849	-9.92849	-1.99552	-9.92849	-9.92849	-9.92849	-9.92849	-1.3723	-9.92849	-9.92849	-9.92849	-1.4193	-9.92849	-9.92849	-9.92849	-9.92849	-9.92849	-9.92849	-9.92849	-0.837424	-9.92849	-9.92849	-9.92849	-2.8347	-9.92849	-3.21285	-9.92849	-9.92849	-9.92849	-9.92849	-9.92849	-3.09193	-9.92849	-9.92849	-9.92849	-9.92849	-9.92849	-3.19073	-9.92849	-9.92849	-3.38879	-9.92849	-1.38851	-9.92849	-1.25279	-9.92849	-1.43879	-9.92849	-9.92849	-9.92849	-9.92849	-9.92849	-9.92849	-9.92849	-9.92849	-9.92849	-9.92849	-9.92849	-9.92849	-3.39018	-9.92849	-9.92849	-2.66395	-9.92849	-9.92849	-9.92849	-9.92849	-9.92849	-9.92849	-9.92849	-9.92849	-9.92849	-9.92849	-9.92849	-2.64067	0.0439351	-9.92849	-9.92849	-9.92849	-9.92849	-4.11503	-2.36603	-9.92849	-9.92849	-9.92849	1.40423	-2.56701	-9.92849
ENSG00000256453	Q8IYX4	DND1	-2.58896	-2.50903	-1.49375	-1.16685	-1.36106	-2.52194	0.223162	-2.67259	-1.09076	-0.24651	-2.79721	-3.16386	0.402063	-2.23564	-1.56362	-0.127859	-10.0494	-3.87565	-1.03121	-0.898408	-2.31946	0.463631	-2.08678	0.652025	-2.46478	-1.59839	-0.325387	-1.50196	0.297296	-0.682976	-10.0494	-0.384685	-2.36179	0.485488	-1.22311	-0.828781	0.0312374	-0.485976	-3.26969	0.785606	-2.06627	-0.0430873	-1.37767	-10.0494	-0.176059	-1.12178	-0.686859	-10.0494	-2.92037	-1.09952	-10.0494	-2.46846	-0.213833	-1.86368	-10.0494	-10.0494	-0.515885	-0.130298	-0.682895	-1.93508	-1.67067	-0.0967761	-1.35576	-0.638113	0.649914	-2.14263	-1.23104	-10.0494	0.11281	-0.360991	-2.19115	-3.06908	-1.90106	0.59583	-1.78669	-10.0494	-2.31786	-0.927407	-0.93909	-0.107974	-1.03719	-1.20613	-10.0494	-2.53149	-10.0494	-0.350341	-1.79582	-0.816917	-0.528807	-0.675392	-0.614146	-1.34672	-0.937965	-2.17967	-1.07551	-1.69959	-2.49664	-10.0494	-1.18028	-2.66815	-10.0494	-3.84347	-0.760784	-1.71069	-1.03635	-2.68789	-1.78713
ENSG00000187957	Q8NFT8	DNER	-11.3432	-11.3432	-11.3432	-3.45759	-11.3432	-11.3432	-4.64282	-3.96638	-3.70213	-11.3432	-4.091	-3.46376	-11.3432	-11.3432	-2.85741	-11.3432	-3.7352	-5.16944	-4.63584	-11.3432	-11.3432	-4.4043	-2.79754	-11.3432	-11.3432	-4.46892	-3.20073	-11.3432	-4.44489	-11.3432	-11.3432	-11.3432	-11.3432	-11.3432	-11.3432	-11.3432	-11.3432	-2.77786	-11.3432	-11.3432	-11.3432	-3.65321	-4.24937	-2.95998	-11.3432	-4.40671	-4.29384	-11.3432	-2.63608	-11.3432	-11.3432	-11.3432	-11.3432	-11.3432	-11.3432	-2.79638	-11.3432	-2.4226	-11.3432	-11.3432	-3.54725	-3.3862	-11.3432	-2.66746	-11.3432	-11.3432	-11.3432	-1.90154	-11.3432	-11.3432	-11.3432	-4.36287	-11.3432	-4.59229	-11.3432	-11.3432	-11.3432	-11.3432	-4.80485	-1.40176	-3.54966	-2.08567	-11.3432	-11.3432	-11.3432	-2.45019	-11.3432	-11.3432	-11.3432	-11.3432	-11.3432	-11.3432	-11.3432	-5.04614	-2.95283	-11.3432	-11.3432	-2.70496	-11.3432	-11.3432	-2.78452	-11.3432	-3.63493	-11.3432	1.36772	-11.3432	-2.08327
ENSG00000179532	Q96M86	DNHD1	1.14808	0.759666	1.24766	1.92283	1.24554	1.4763	1.64678	0.098782	1.61235	1.61124	1.0888	1.00602	1.05285	1.87694	1.31591	1.21256	0.845791	0.305754	1.38492	0.957088	1.32822	1.57371	1.25513	1.17988	1.19152	1.31916	1.45292	0.233605	1.92141	0.425044	1.05951	0.560238	1.62622	2.06023	0.968781	0.629778	1.3718	2.37823	0.94404	1.74353	1.34914	1.90391	0.929334	0.768871	1.30228	0.491809	1.42657	-2.10194	1.58627	0.634014	-0.628207	0.411577	0.306192	1.01092	1.03094	1.20318	0.437593	1.41914	0.106402	-0.218606	0.72767	1.45437	-0.164106	0.644737	1.13127	0.409012	1.02384	1.51664	0.669204	0.272938	0.876844	0.34062	0.314484	0.607151	0.965558	-0.242248	0.339205	0.435022	0.687611	1.06835	0.99158	0.582177	0.148777	-0.0120598	0.0140033	-0.0167746	-0.622646	0.475312	-0.479994	0.748292	-1.22831	0.490409	0.75093	-0.203117	0.690167	0.899636	-0.868555	0.070999	0.0919194	-2.66397	0.33613	-1.34593	1.78447	0.982413	1.61534	-0.89943	0.714831
ENSG00000213221	Q5SXM8	DNLZ	-0.758676	-2.89668	-0.881379	-0.476011	-1.91692	-2.49588	0.191175	-3.64262	-2.79582	-0.632114	-1.77435	-0.974849	-1.78898	-0.403821	-0.53667	-1.46003	-0.510967	-2.53983	-1.15448	-1.86844	-0.208031	-0.390996	-1.73835	-0.424852	-0.441397	-3.15132	-1.29541	-2.47199	-1.32418	-2.38851	-2.51021	-1.57681	-2.01409	-0.359091	-1.05737	-0.800019	-0.479722	-0.234701	-1.44366	-0.562697	-4.03061	-0.750315	-1.93355	-4.21256	-2.31409	-1.77047	0.478921	-4.35272	-2.89556	-11.0194	-1.38635	-3.43848	-0.653832	-1.66654	0.363882	-1.05999	-1.97056	-0.685661	-1.91552	-3.48747	-2.22674	-0.897041	-2.32578	-1.92954	-0.204704	-0.117929	-3.19788	-1.31509	-1.85596	-2.91249	-0.706837	-11.0194	-3.86601	-0.95871	-0.760242	-4.58331	-1.70746	-1.89743	-1.32503	-11.0194	-3.80761	-1.17773	-3.16853	-2.50546	-11.0194	-3.12339	-11.0194	-1.37251	-1.86084	-3.44735	-4.56966	-3.05141	-4.47997	-2.4152	-1.30972	-2.25569	-1.1509	-3.37758	-3.46761	-11.0194	-1.46267	-2.50729	-1.50875	-0.946879	0.313316	-4.64917	-1.17533
ENSG00000106976	Q05193	DNM1	-1.69971	-2.67758	-1.38613	-2.25303	-2.11072	-2.81596	-3.52271	-4.10292	-1.9919	-2.08742	-2.74503	-2.6	-2.15246	-2.08136	-2.40673	-4.45689	-3.87096	-3.83257	-2.51684	-2.64672	-3.74865	-1.11404	-2.03143	-2.31727	-1.41146	-2.02681	-1.71983	-3.66533	-2.58714	-2.75277	-1.78798	-1.61831	-1.59167	-1.63387	-2.70897	-3.35378	-4.71181	-3.23302	-1.70733	-1.0184	-3.81617	-2.41194	-3.71056	-1.14409	-2.18675	-2.41128	-0.950277	-2.97249	-1.50725	-1.60094	-2.27111	-1.63746	0.343513	-1.66085	-3.9954	-1.75031	-1.11759	-1.76267	-2.8457	-3.46271	-3.00538	-3.03626	-3.68863	-2.12336	-0.128149	-2.72443	-1.07397	-0.820455	-2.17514	-1.69409	-1.30006	-3.01859	-2.48214	-4.05563	-0.875097	-2.05431	-1.21326	-0.869316	-0.951388	-0.119299	-2.20114	-1.21888	-0.0689531	-3.47681	-4.19604	-1.32101	-4.54286	-3.82651	-1.35976	-2.32406	-12.7964	-2.71738	-2.94909	-3.51553	-1.60242	-1.7874	-2.92792	-2.9903	-2.08156	-5.41519	-2.24064	-4.60525	-1.45069	-1.79853	0.673373	-2.98269	-2.5377
ENSG00000087470	O00429	DNM1L	1.6641	0.886562	1.34313	1.5392	1.54125	1.65488	1.59492	0.795325	0.926369	1.71995	1.80604	1.30046	1.2194	1.79543	1.19323	1.2056	0.877377	0.580875	1.69122	1.27497	1.32498	1.59084	2.02036	1.581	2.04644	1.54972	1.10272	-0.00545963	1.89348	1.13321	1.91803	1.50717	1.94936	1.85463	2.47953	1.26018	2.14283	2.15485	1.2634	2.30355	0.501355	1.80063	1.84083	1.39576	2.12184	1.60048	2.16488	0.176424	2.22744	1.00135	-1.01433	1.24924	1.44424	0.938437	1.63283	2.09321	1.53755	1.12399	-0.451396	1.28179	2.12058	1.42056	0.816717	0.471004	1.7893	1.3562	2.01034	2.29594	0.952312	0.552565	1.96967	1.6803	1.30452	1.74477	0.529555	1.1072	1.50491	1.50306	1.33609	0.981967	0.725961	1.88206	1.34151	1.23318	0.825123	0.808724	-0.437588	1.88165	0.65689	1.21609	0.156472	1.78283	0.540834	0.720034	0.76978	1.57375	0.580881	1.46964	1.04101	-1.2729	2.01724	-0.372098	2.44178	0.858134	0.866723	-0.0452486	0.418944
ENSG00000079805	P50570	DNM2	4.08145	4.10175	4.22329	4.31142	4.59807	4.08964	4.21108	3.53096	4.23503	4.33493	4.22117	4.17659	4.21922	4.5873	4.00368	3.9303	4.1627	3.58396	4.40283	3.9307	4.06799	4.64437	4.70618	4.70315	4.82123	4.38294	4.26809	3.18176	4.7094	5.10723	4.862	4.80202	4.33401	4.47063	4.85471	4.17495	4.6598	4.95766	4.06772	4.57084	4.52893	4.96932	4.52795	4.21165	4.5785	4.93058	5.01557	4.23554	4.76795	5.09931	4.55693	4.06327	4.57844	3.59752	4.39645	4.9232	4.6794	4.54123	4.51238	4.00938	4.68296	4.41488	4.32666	4.11247	5.22007	4.91828	4.99015	4.91418	4.96644	5.0638	4.83314	4.35509	5.11112	4.3958	4.51962	4.83611	4.32681	5.00731	4.14438	3.77856	3.96986	4.9913	5.1192	4.28848	3.40946	4.30575	3.89701	4.56981	4.85469	4.09453	2.55838	4.30676	3.1978	3.81941	3.51601	4.35217	3.41103	3.99372	3.97732	3.06541	4.27213	3.37786	5.17866	4.39273	4.62597	3.34956	4.33055
ENSG00000197959	Q9UQ16	DNM3	-0.743807	-0.291547	0.268153	-0.715955	0.20855	-0.282831	-0.116045	-0.391896	-0.742789	-0.640936	0.659448	-0.673253	-0.138023	-0.154338	-0.342387	-0.658911	-0.808426	-1.50515	-1.13048	0.353077	0.063994	0.102879	0.802407	-0.887753	-1.59067	-0.962088	-0.588184	0.078706	-0.772836	-0.211533	0.511086	0.234898	0.512395	0.335144	-0.322957	-0.711662	-0.088826	0.0621596	0.12674	0.674512	0.0861037	-0.327571	-0.575812	-0.293257	-0.740312	0.143515	-0.830013	-2.04562	0.294464	0.0556458	-0.289743	-0.622664	1.73786	-0.365842	-0.263382	-0.103229	-0.0150849	0.906919	-0.841147	-1.13476	-0.0347526	-0.362771	-1.47764	0.263018	0.394602	0.371968	-0.529775	0.0564135	0.246534	0.692473	-0.133896	-1.19904	-1.33273	-0.273123	-0.26476	-0.989599	-1.38865	0.726476	1.30509	1.15873	-0.62203	0.795886	0.941743	-1.35826	-0.444011	1.1912	-2.204	0.300063	0.0650742	0.295771	-0.412982	-0.658296	-2.25653	0.137908	0.217885	-0.715723	-1.194	-0.479017	-0.739388	-1.24782	-0.313696	-1.98132	-0.144849	-2.41802	1.46348	-0.900992	-0.610917
ENSG00000107554	Q6XZF7	DNMBP	0.66294	1.05085	0.530594	0.777756	1.1759	1.08332	0.648333	0.00816685	0.69411	1.05418	1.27088	0.615625	1.00291	1.0463	0.841594	0.902524	1.02342	0.335531	1.61223	1.18204	1.07001	1.61906	0.718782	1.11809	1.52184	1.48044	1.07063	-0.184967	1.36934	1.40211	1.54954	1.13596	0.891292	0.96681	0.767925	0.770695	2.13155	1.15837	1.24971	0.730671	0.679671	0.963379	0.902492	1.1408	1.44414	0.834695	0.965936	-0.335465	0.371672	0.0845068	0.680196	1.54367	0.930789	0.687459	1.41634	1.23836	1.05804	1.05504	0.481633	-0.168334	0.849714	0.285084	0.611904	0.522407	1.23579	0.582545	0.793919	1.28481	0.620354	0.914707	2.34106	0.249334	0.339652	0.682262	0.840245	0.346949	1.09738	0.602654	0.265119	2.09723	0.455027	0.784935	-0.0481652	0.521975	0.541523	-0.309441	-0.0830572	0.721184	0.58772	-0.268157	-1.76568	1.30477	-0.279623	0.400984	1.14797	1.19552	-0.147426	0.94197	0.83806	-2.01515	1.20533	-0.975496	2.79289	1.14723	1.8106	0.0951247	0.395068
ENSG00000130816	P26358	DNMT1	3.08555	2.492	2.97496	3.18049	3.0556	3.05045	3.20236	2.15208	2.98325	3.41374	2.82688	2.64893	2.87587	3.36992	2.95204	2.89849	2.54151	2.2089	3.05129	2.76559	3.06132	3.26526	3.07919	3.49395	3.46112	3.50898	3.02781	2.15139	3.45838	2.6641	3.4085	2.9005	3.46868	3.9527	2.99701	2.79123	3.65152	4.0791	2.6925	4.17174	2.87302	3.77719	3.60662	3.33214	3.09817	3.05356	3.49056	0.936044	3.61197	2.43772	0.933191	2.62176	2.81565	2.54414	2.56509	3.68484	2.80332	3.28098	2.09767	2.13664	2.6422	3.6563	2.3501	2.28001	3.29369	2.68055	3.17019	3.2202	2.77343	2.07209	3.12081	3.30985	2.68393	2.84332	3.46937	2.57095	2.74523	2.8311	3.22129	2.41026	2.31787	3.18862	2.09856	2.49489	1.83012	2.53019	1.77972	3.3282	2.14916	2.53485	1.67509	2.73511	2.01464	1.75919	2.1194	2.51929	1.82861	2.51865	2.35273	0.357582	2.47706	1.20681	3.6916	2.51236	2.05173	0.969932	2.6375
ENSG00000119772	Q9Y6K1	DNMT3A	2.23616	2.23666	2.29462	2.75399	2.56357	2.35988	2.33961	1.49612	2.55001	2.72975	2.17729	2.14314	2.32917	3.16377	1.97882	2.57733	1.88006	1.88948	2.5563	2.09718	2.51716	3.00633	2.69963	3.10394	2.60592	2.87642	2.76814	1.4883	2.98184	2.98296	2.55859	2.80831	2.51107	3.09473	2.54984	1.79804	2.86997	3.10985	2.37461	2.798	2.68859	3.02802	2.72525	1.85101	2.40236	2.61435	3.01499	1.63494	2.66437	2.90867	2.14122	1.99862	1.69292	1.52584	2.08206	2.69731	2.22539	2.64058	2.49408	1.39657	2.4389	2.4358	1.98394	2.04598	2.67502	2.54277	2.72827	2.6147	2.83614	2.46344	2.2243	1.88507	2.51101	1.96817	2.58307	2.02364	1.91014	2.56185	2.10774	2.37812	1.97923	2.40953	2.08031	1.48663	0.836365	2.29336	1.56774	2.30935	2.54683	1.71886	0.165639	1.68994	0.909617	1.13826	1.33883	1.63283	0.372364	1.40158	1.37134	-0.581349	1.5136	0.57203	2.49873	2.38009	2.56389	-0.0777247	1.89588
ENSG00000088305	Q9UBC3	DNMT3B	-3.53518	-2.45768	-2.02411	-1.3752	-4.46748	-3.46802	-2.88791	-3.61896	-1.94221	-2.18945	-2.74701	-1.53326	-2.3474	-3.76408	-3.09206	-4.81437	-3.38735	-5.40409	-2.88088	-4.99918	-1.53141	-2.32646	-3.03218	-1.87555	-2.99698	-1.71437	-2.02354	-2.15769	-3.6856	-1.53416	-3.06862	-1.39908	-0.989415	-2.50068	-2.48904	-2.94097	-0.797274	-1.43009	-2.48674	-2.4415	-3.01165	-1.72337	-1.68574	-3.19463	-2.55126	-2.65022	-1.53805	-4.91113	-4.44881	-2.30662	-11.5778	-1.41823	-3.90668	-4.38717	-3.77356	-2.61696	-2.04432	-0.337703	-2.47393	-2.46612	-2.20127	-1.62522	-1.88594	-1.3195	-1.46305	-1.50583	-1.59133	-1.8735	-4.40684	-1.47483	-1.72425	-3.60324	-2.43204	-1.83871	-1.58145	-2.15637	-3.2636	-2.45585	-4.04728	-0.0524289	-1.78919	-0.51465	-3.72694	-3.47759	-3.29843	-3.09886	-3.90686	-2.92912	-11.5778	-3.42333	-1.97289	-0.807411	-2.24438	-3.70811	-0.103814	-1.81576	-1.86114	-1.61986	-5.01836	-2.97915	-3.01917	-5.37191	-1.87476	-4.81521	1.52005	-2.63722	-0.412756
ENSG00000142182	Q9UJW3	DNMT3L	-10.2613	-2.72098	-10.2613	-3.94857	-10.2613	-10.2613	-10.2613	-10.2613	-10.2613	-10.2613	-10.2613	-3.37581	-2.61108	-10.2613	-10.2613	-10.2613	-3.64598	-10.2613	-1.97828	-3.68269	-3.52463	-10.2613	-10.2613	-10.2613	-10.2613	-10.2613	-10.2613	-10.2613	-10.2613	-10.2613	-10.2613	-10.2613	-10.2613	-10.2613	-10.2613	-10.2613	-10.2613	-10.2613	-1.90546	-1.5392	-3.27253	-10.2613	-10.2613	-10.2613	-2.55256	-10.2613	-10.2613	-10.2613	-10.2613	-10.2613	-10.2613	-10.2613	-10.2613	-10.2613	-10.2613	-10.2613	-3.52356	-10.2613	-10.2613	-10.2613	-10.2613	-10.2613	-10.2613	-3.16354	-10.2613	-10.2613	-10.2613	-10.2613	-10.2613	-10.2613	-10.2613	-10.2613	-10.2613	-10.2613	-3.57424	-10.2613	-10.2613	-10.2613	-10.2613	-0.904157	-10.2613	-10.2613	-3.40422	-10.2613	-10.2613	-10.2613	-10.2613	-10.2613	-10.2613	-10.2613	-10.2613	-10.2613	-10.2613	-10.2613	-2.8667	-3.48769	-10.2613	-10.2613	-10.2613	-10.2613	-10.2613	-10.2613	-10.2613	-10.2613	1.07139	-3.89109	-0.417257
ENSG00000123992	E5RIA4	DNPEP	1.50071	0.704355	1.43394	1.61552	1.10492	2.17662	1.95931	0.458991	1.2909	1.82087	1.49096	0.936067	1.80151	2.16333	1.1009	1.49796	1.09943	0.521339	1.47607	1.12374	1.65255	1.72672	1.43457	2.22593	1.72223	2.0335	1.65689	0.130509	1.52436	1.31525	1.68559	1.53126	1.78509	2.48705	2.26643	1.00086	1.96139	2.51649	0.857328	2.39434	1.25037	2.05049	2.13165	2.10301	1.925	1.12233	2.29899	-0.786732	2.43962	1.71225	-0.200484	1.38994	1.14185	1.4899	0.275765	1.51818	1.93463	1.50428	0.562099	0.499546	1.08665	1.92637	1.00333	0.725559	2.07356	1.64856	1.80532	1.9002	0.908862	0.789759	1.14924	1.28989	1.02544	1.7276	1.57111	0.617131	1.26479	1.34259	1.43658	0.652293	1.17733	1.9308	0.758582	1.22226	0.0228751	1.4897	-1.03816	1.85554	0.353887	0.569611	-0.475636	1.17699	0.162315	0.28379	0.776438	0.577106	-0.671778	0.907605	0.426413	-2.36047	0.726592	-2.61346	1.87294	1.69413	0.985566	-0.302408	1.20247
ENSG00000112667	O43598	DNPH1	0.3498	0.545482	-0.327399	1.1915	1.31872	0.831848	1.52185	-0.995236	0.268436	1.43509	-0.443676	1.88545	1.27697	0.441793	0.881407	0.762844	-0.763277	-0.211177	0.465419	0.683179	0.495049	1.48688	2.17535	0.790422	1.69623	2.03157	-0.134454	-0.268602	1.28558	0.81398	1.40213	0.49	0.8002	1.84565	1.81293	0.530654	1.97596	2.49756	1.77871	2.44534	0.874579	1.08251	1.30207	0.428395	1.53729	0.237382	1.67214	-1.44659	2.38446	1.58071	-0.277762	1.5291	1.3683	0.580634	0.917333	1.7933	1.89391	0.645012	0.261984	-0.162654	2.05529	1.0706	0.118489	1.2066	2.01012	1.11969	2.44865	0.75186	-0.525286	0.916369	-0.0275924	1.67296	1.36206	-0.626687	0.892124	0.432343	0.622078	1.43129	0.294837	1.25194	0.762258	2.21064	0.616451	-0.00705397	-1.82284	0.524356	-0.700099	1.27901	0.468567	-0.122374	-0.667844	1.14875	0.295963	0.398515	-0.300545	-0.341158	-0.818684	0.946755	0.441599	-1.09007	0.674535	-1.91095	1.33521	0.96831	1.64399	-1.01059	0.37751
ENSG00000107447	P04053	DNTT	-2.30382	-1.48885	-10.3465	-1.46394	-2.24136	-10.3465	-3.64611	-10.3465	-3.69822	-3.53233	-3.09429	-1.88414	-3.68905	-1.53594	-10.3465	-10.3465	-10.3465	-10.3465	-10.3465	-1.19549	-3.60976	-1.41644	-2.38387	-0.130142	-10.3465	-1.16016	-2.78644	-10.3465	-10.3465	-1.71557	-0.424703	-2.48469	-10.3465	-10.3465	-10.3465	-10.3465	-1.26452	-1.78116	-1.25539	-1.62433	-0.7822	-3.64953	-0.939209	-3.53962	-10.3465	-10.3465	-10.3465	-2.10432	-0.226501	-2.3937	-3.5099	-2.76554	-3.66827	-10.3465	-10.3465	-2.38271	-3.60869	-0.205205	-10.3465	-10.3465	-1.5538	-10.3465	-0.917271	0.0637414	-3.22262	-3.43372	-10.3465	0.472401	-1.59722	-10.3465	-2.48823	-0.790755	-3.19307	-10.3465	-2.08377	-3.91037	-3.60818	-10.3465	-10.3465	0.816493	-4.12497	-10.3465	-0.500284	-10.3465	-10.3465	-1.45348	-10.3465	-10.3465	-10.3465	-10.3465	-10.3465	-10.3465	-10.3465	-10.3465	0.499784	-10.3465	-2.79373	-3.69744	-10.3465	-10.3465	-10.3465	-10.3465	-10.3465	-2.59052	2.91185	-2.40294	-0.280221
ENSG00000101457	Q9H147	DNTTIP1	3.2493	3.4623	3.24935	3.48237	3.92862	3.1824	3.52562	2.49784	3.10897	3.24946	3.85774	3.4639	3.11824	3.37308	2.9834	3.14283	3.35426	2.85121	3.61338	3.10394	3.21158	3.90469	3.53505	3.54418	3.34173	3.57084	3.24992	2.48632	4.09018	4.75118	4.39538	4.10717	3.45612	3.02359	4.22139	3.27236	3.79953	3.99139	3.1015	3.93081	4.18144	3.87893	4.16975	3.75255	3.63156	4.49659	3.76987	3.95008	4.48274	4.84206	4.68365	3.39167	3.97673	2.42468	3.47225	4.85309	4.26459	4.21272	4.15777	3.65377	4.22388	4.22596	4.02016	3.4074	4.66656	4.243	4.46609	4.28079	4.82365	4.74074	4.27958	4.04661	4.53586	4.03508	3.64121	4.45244	4.25229	4.67248	3.64385	4.07521	3.16073	4.46721	4.75957	3.92372	3.02846	4.33809	3.04238	4.31951	4.12419	3.26202	1.47565	3.74856	2.07717	3.56868	2.77879	3.91526	3.00681	2.90949	3.27559	1.93432	3.91891	2.81345	4.29806	3.38839	4.43089	3.12827	3.69204
ENSG00000067334	Q5QJE6	DNTTIP2	1.38442	1.13801	1.01605	0.837497	1.50911	1.6602	1.29183	0.394736	0.985946	1.15339	1.21338	0.918001	0.857723	1.649	1.2489	0.517358	0.513241	0.446326	0.908116	1.36305	1.17381	1.80967	1.36607	1.02537	0.547845	1.27117	0.919023	-0.148506	1.67497	1.74231	2.35723	1.17826	2.06151	1.44108	2.93466	1.37835	1.90005	2.18307	1.27063	2.52179	0.76631	1.70032	2.15465	0.959648	1.8083	2.75062	2.52929	0.732792	2.06056	0.859573	0.756167	0.486054	0.761906	0.658461	0.378644	1.15648	1.60681	0.64043	-0.0714417	1.0924	2.09709	1.16578	1.33574	0.269544	2.07459	1.23821	1.93875	2.02026	1.80253	1.15836	1.01774	2.00444	1.40515	2.02238	0.871571	1.76413	0.856918	1.96105	0.860237	0.72166	0.597304	2.19702	0.544745	1.55468	1.29213	0.657178	1.29353	2.67614	0.743934	0.609228	1.11013	2.06577	0.919073	0.955566	2.07454	1.52755	0.807013	1.68824	1.52422	0.393105	2.00547	0.368538	1.73695	0.580631	1.48788	0.415414	0.40668
ENSG00000149927	Q14183	DOC2A	-3.59441	-12.0507	-12.0507	-3.75164	-12.0507	-12.0507	-12.0507	-12.0507	-12.0507	-12.0507	-12.0507	-2.85307	-12.0507	-12.0507	-5.55295	-5.28728	-12.0507	-5.877	-12.0507	-5.47208	-5.31402	-3.53476	-12.0507	-12.0507	-12.0507	-3.59974	-12.0507	-12.0507	-12.0507	-3.41983	-4.12451	-5.18276	-3.78051	-12.0507	-12.0507	-4.41026	-4.96081	-12.0507	-5.27104	-3.32859	-12.0507	-5.35379	-4.95693	-5.24388	-3.7593	-12.0507	-4.00685	-12.0507	-12.0507	-12.0507	-12.0507	-12.0507	-12.0507	-12.0507	-12.0507	-12.0507	-5.31295	-1.90947	-3.68206	-3.52269	-12.0507	-12.0507	-5.92475	-12.0507	-12.0507	-12.0507	-12.0507	-12.0507	-12.0507	-12.0507	-3.6096	-3.07902	-12.0507	-12.0507	-3.37417	-12.0507	-12.0507	-12.0507	-12.0507	-1.69465	-12.0507	-3.79087	-12.0507	-12.0507	-12.0507	-5.14867	-12.0507	-12.0507	-4.11119	-12.0507	-12.0507	-12.0507	-5.51129	-5.75369	-3.07686	-12.0507	-4.49799	-12.0507	-12.0507	-12.0507	-12.0507	-12.0507	-12.0507	-12.0507	-3.0377	-5.68049	-1.09202
ENSG00000272636	Q14184	DOC2B	-3.27824	-3.19804	-2.69432	-5.74289	-3.36734	-2.0752	-3.36575	-12.0556	-5.40741	-12.0556	-12.0556	-1.27468	-2.60319	-5.23552	-3.24878	-2.98094	-5.44031	-2.20006	-3.7726	-2.90469	-5.31895	-1.95736	-3.51002	-1.35425	-2.89111	-3.19066	-2.91578	-4.09128	-4.16344	-12.0556	-2.1339	-4.19388	-4.36807	-2.97852	-4.54655	-2.61301	-3.97105	-3.49035	-4.28255	-0.833836	-2.26927	-1.91199	-1.2712	0.130871	-3.0291	-5.1192	-3.42864	-2.40145	-1.93569	-2.52181	-12.0556	-2.02148	-2.22011	-12.0556	0.742331	-3.50887	-4.32466	-1.55211	-1.57487	-2.52958	-1.45796	-1.93329	-4.94004	-1.64545	-2.93959	-0.630847	-1.33277	-0.937381	-1.89347	0.216236	1.69127	-3.49803	-12.0556	-2.50895	-2.57326	-3.04855	-0.121122	-2.34959	-3.52903	-0.240851	-2.39241	-12.0556	-0.81813	-3.22057	-2.7786	-3.5767	-0.998799	-3.08575	-1.12128	-2.03038	-3.29725	-1.77035	-1.53084	-5.75863	0.0855837	-2.97067	-4.50292	-1.96033	-1.92532	-4.67443	-1.17814	-0.73958	1.79551	-0.913443	0.539774	-1.11727	-0.890596
ENSG00000150760	Q14185	DOCK1	-2.93793	-2.05114	-3.25288	-2.09654	-3.70387	-4.86475	-12.3922	-2.85224	-3.75477	-3.58771	-2.3408	-2.70981	-2.16297	-3.58166	-2.32415	-4.6354	-2.98215	-5.22849	-2.88939	-2.82681	-2.85977	-3.87622	-1.11288	-2.91202	-2.49168	-1.8289	-1.59109	-3.4307	-2.33477	-3.7613	-2.1488	-3.94752	-3.7081	-2.73098	-3.56592	-5.74451	-2.1418	-1.82974	-5.6125	-1.67262	-5.40339	-2.24852	-1.0605	-3.01116	-2.10422	-1.07467	-1.44617	-3.41498	-1.18545	-1.98476	-12.3922	-5.80375	-2.02661	-4.61988	-3.59117	-0.910159	-1.49731	-1.059	-1.70509	-2.40721	-1.60196	-3.11679	-2.96299	-1.30431	-1.81835	-1.7901	-0.669732	-0.32003	-1.90832	-1.96754	-1.83878	-1.96288	-1.1609	-1.95329	-0.589477	-1.80199	-2.34418	-0.879997	-2.40862	0.606818	-2.3814	-1.43588	-1.73933	-3.29459	-2.53094	-2.91526	-2.55682	-2.74529	-2.23489	-3.24023	-3.95487	-2.55392	-5.85275	-2.52711	-1.00562	-2.04572	-2.84522	-2.58607	-3.03855	-4.27746	-3.02782	-3.88008	-2.5194	-1.83462	1.37304	-2.7158	-1.04663
ENSG00000135905	Q96BY6	DOCK10	3.74805	3.45941	3.56569	4.07724	3.82928	4.11009	3.83468	2.83258	3.73423	4.17476	3.66062	3.38506	3.63964	4.33453	3.24878	3.82528	3.27562	2.64083	3.50439	3.68875	3.83675	4.32115	4.33031	4.33574	4.20995	4.29863	3.71905	2.62174	4.31233	3.54072	4.60715	3.98229	4.44204	4.59398	4.32554	3.56998	4.60211	4.88411	3.89756	4.6784	3.69534	4.07705	4.54768	3.95777	4.23126	3.33547	4.61941	1.74255	4.47746	3.43865	1.64742	3.72591	3.52629	3.1662	3.77364	4.22783	3.60715	3.66532	2.34124	2.77688	3.58768	3.7476	3.1592	2.8855	3.94407	3.70444	3.91852	4.21216	3.53322	2.18585	3.17968	3.15648	3.5008	3.51925	3.80841	3.07648	3.3637	3.29589	3.04555	2.6183	2.36733	4.11041	2.75474	3.15708	1.81943	2.4731	1.31302	3.88719	2.21443	3.22159	1.9068	3.4419	2.41024	2.29562	2.80871	3.04981	1.68764	3.3754	2.57666	-0.959303	2.98689	0.609008	3.68199	3.44397	2.12974	1.47803	2.60771
ENSG00000147251	Q5JSL3	DOCK11	4.68767	4.99075	4.73094	4.97426	5.20234	4.9568	4.75582	4.34801	4.83007	5.12457	5.08721	4.74932	4.6633	5.39833	4.55114	4.76263	4.94349	4.37576	5.06482	4.85208	4.96409	5.56145	5.14511	5.25446	4.75622	5.11602	4.62795	3.56424	5.53636	5.41767	5.41398	5.21176	5.45308	4.95193	5.46983	4.48929	5.30366	5.38756	4.68995	5.44664	4.79414	5.15714	5.09572	4.93935	5.03759	5.66558	5.47655	4.5786	5.42526	5.17465	5.01105	4.44942	4.7507	3.93564	5.03325	5.34134	5.02129	4.62443	4.70141	4.56221	5.39076	4.8427	4.83284	4.17877	5.36322	5.20732	5.33266	5.32633	5.35266	4.839	5.12992	4.86179	5.30388	4.95062	4.87835	5.01295	4.79412	5.13061	4.14703	4.6489	4.2094	5.05405	5.07566	4.94238	4.34662	4.78989	4.33467	5.4918	4.79068	4.7596	3.62831	4.93775	3.81989	4.88931	4.40243	5.03186	4.05345	4.4245	4.77513	2.57001	5.16301	3.98366	5.67927	4.90408	4.77128	4.16649	4.28674
ENSG00000134516	Q92608	DOCK2	4.77768	4.85426	4.8483	5.07122	5.25433	4.90289	4.94884	4.09856	4.87171	4.90803	5.04256	4.87017	4.79448	5.30356	4.78045	4.63911	4.94004	4.55087	5.15121	4.77645	5.00073	5.51864	5.45976	5.28528	5.11548	5.21948	4.86589	3.81501	5.48534	5.76579	5.55834	5.45163	5.20632	5.20312	5.09409	4.34062	5.32351	5.74093	4.81284	5.43302	5.23246	5.53073	5.40651	5.08322	5.30151	5.70412	5.85262	4.68821	5.60333	5.74448	4.89948	4.76097	5.28281	4.07413	4.91148	5.70872	5.23145	4.97982	5.00976	4.80397	5.23825	5.14942	4.96083	4.48036	5.77444	5.40512	5.60251	5.51951	5.56487	5.37012	5.55066	5.09624	5.69788	4.77519	5.18315	5.39537	5.14648	5.48751	4.7392	4.59001	4.32883	5.44452	5.53278	5.1208	4.10011	4.9376	4.32485	5.32271	5.23365	4.88669	3.08035	4.95981	3.73565	4.48686	4.4052	4.80147	4.05802	4.37807	4.62609	2.98055	5.14864	3.97988	5.54872	4.95989	4.90654	3.97808	4.93812
ENSG00000088538	Q8IZD9	DOCK3	-0.758889	-1.10582	-1.08662	-1.74215	-1.3964	-1.1694	-2.00215	-2.22078	-1.47011	-1.11016	-1.93135	-1.09955	-1.85295	-0.881787	-1.6221	-2.04534	-1.98847	-1.95003	-2.34276	-1.68471	-0.603498	-0.569483	-0.217889	-0.177184	-0.919375	-0.776608	-0.696221	-2.1449	-0.400995	-2.1316	-0.669352	-1.55316	-1.00848	-0.334673	-0.950874	-1.86279	-1.09517	-0.310617	-1.1449	-0.903259	-1.61186	-0.726077	-0.76943	-1.4544	-0.585229	-0.871385	-0.458172	-2.67298	-0.248667	-1.1571	-2.50169	-1.11565	-2.50952	-1.99325	-0.528841	0.105138	-2.44943	-0.356611	-2.39434	-3.96888	-1.45889	-0.545402	-2.68969	-0.455156	-1.061	-1.50802	-1.0374	-3.37669	-0.691724	-4.38999	-2.4736	-1.35752	-1.89333	-1.95118	-0.65357	-1.55328	-1.68393	-3.78912	-3.64914	1.21572	-1.20684	-2.24059	-2.84315	-2.66341	-3.89653	-3.60393	-2.02468	-1.60313	-2.44643	-1.53941	-2.15576	-1.94876	-2.3868	-1.63261	-0.0662232	-2.41326	-4.94417	-1.86142	-2.9509	-12.4969	-2.94018	-2.98678	-1.21005	-1.28761	1.83532	-1.4431	-0.484133
ENSG00000128512	Q8N1I0	DOCK4	0.93868	1.81628	0.156519	0.467863	1.27316	0.681971	1.31516	0.872054	0.962389	1.16857	1.69349	1.90301	1.27976	1.76909	-0.301743	1.04895	1.31443	2.42457	1.20607	1.22376	1.6002	1.63338	1.52864	1.56897	1.34983	0.823723	0.140794	0.237332	3.0918	2.31581	2.09899	1.79822	0.523782	1.02356	1.79495	0.503646	0.894716	2.59323	1.49531	1.29608	0.874514	2.05024	2.60008	3.0623	0.489032	3.55531	3.27316	1.75858	2.86223	3.6868	2.46845	-0.464648	1.58084	0.946289	0.319086	2.83165	2.45668	1.45021	3.23686	1.49851	1.81916	2.6269	1.27847	2.01699	3.36901	3.98957	2.99384	2.86853	3.44712	2.96975	1.5956	3.48569	2.42691	2.36214	2.09192	2.80794	1.98802	3.15211	2.56745	2.42635	1.21359	3.19777	2.22141	3.85558	0.223906	2.41969	2.6129	2.86407	2.40236	1.52624	-0.978213	1.81903	1.25266	2.35872	1.03852	0.547568	1.08335	0.392913	2.92086	-2.49753	1.95516	1.1225	2.4189	1.32937	2.99707	0.671466	2.52596
ENSG00000147459	Q9H7D0	DOCK5	4.13409	5.26313	4.62375	4.78111	5.10844	4.32383	4.54541	4.24688	4.98313	4.79891	5.17984	4.96283	4.441	5.04264	4.44778	4.32503	5.278	4.55943	5.14765	4.54624	4.8952	5.4446	4.85571	4.97914	4.57472	4.35358	4.45596	3.72919	5.43284	5.9169	4.76776	5.26386	4.71238	3.96276	4.73696	3.6429	4.7639	4.66523	4.18795	4.01017	4.96127	4.94228	4.64927	4.39938	4.40004	5.41436	4.77653	5.2959	4.88089	5.38464	5.6499	4.32197	4.7912	3.53865	4.19615	5.05215	4.52087	4.79042	4.91898	4.66774	4.80397	4.78763	4.46137	4.47222	4.79535	4.97892	4.83943	4.736	5.14425	5.45101	4.77017	4.63009	5.25272	4.5696	4.13002	4.73299	4.60351	5.04275	4.47184	4.7383	4.2993	4.61732	5.72132	4.57778	3.64964	4.67396	4.05138	4.89386	5.38717	4.79466	2.8595	4.15874	2.9888	4.58648	3.69704	4.52842	2.88403	3.53701	4.39825	2.20414	4.55522	4.51391	4.80013	4.84294	4.81697	3.96679	4.33522
ENSG00000130158	Q96HP0	DOCK6	-2.15784	-2.8843	-3.86383	-3.24754	-2.31744	-3.31187	-3.31498	-3.82521	-3.36754	-3.03053	-2.58948	-2.66932	-4.35648	-3.19422	-3.19787	-3.92843	-3.5931	-5.25784	-2.84899	-4.1147	-2.37223	-2.75297	-2.04561	-2.1092	-1.84048	-2.68068	-2.86454	-4.04165	-1.59291	-2.25957	-2.08212	-2.44618	-3.99783	-2.75756	-3.49999	-13.0031	-1.33845	-2.44069	-3.64947	-13.0031	-6.01434	-1.92719	-4.91463	-2.88601	-3.49195	-1.68563	-2.7936	-1.14089	-2.56151	-4.05328	-2.71866	-5.42222	-3.75177	-5.8125	-4.20212	-1.87461	-2.19068	-1.42211	-1.69967	-4.47511	-3.40451	-1.88142	-4.08762	-1.66744	-2.88838	-1.19512	-3.60091	-1.88486	-2.84095	-2.31563	-4.56202	-3.71008	-1.85928	-13.0031	-2.8694	-1.77584	-2.57694	-2.42339	-3.67083	-1.64762	-1.89356	-3.42419	-1.45761	-2.79149	-3.26728	-2.41182	-1.75372	-3.03467	-3.33076	-2.73707	-5.56167	-4.03803	-4.88912	-3.02271	-1.36872	-2.33497	-4.13309	-3.78118	-4.13404	-4.88841	-2.44736	-5.22536	-2.394	-0.931618	1.2551	-4.32499	-1.35283
ENSG00000116641	Q96N67	DOCK7	-1.05902	-1.51623	-1.89656	-0.953697	-1.07032	-1.10843	-1.25055	-2.34933	-1.84559	-0.861994	-1.00551	-1.57514	-1.57858	-0.873856	-1.54399	-1.42002	-1.59508	-2.80464	-1.52819	-1.19166	-1.49854	-0.84722	-1.65386	-0.683669	-1.61857	-1.38624	-1.69572	-2.18628	-0.88814	-1.17941	-0.382428	-1.2406	-0.489668	-1.12125	-1.05897	-1.39253	-0.879417	-0.354186	-1.10729	-0.760828	-1.89625	-1.23263	-1.03723	-0.454347	-1.17192	-1.35048	-1.01048	-4.17933	-0.617668	-1.47112	-3.47795	-1.67472	-1.98132	-1.77782	-1.50478	-0.95766	-1.72419	-0.998028	-2.4161	-2.08644	-1.45872	-1.59241	-1.85337	-1.66783	-0.549816	-1.61041	-1.03819	-1.36184	-2.8417	-2.05991	-1.12869	-1.17625	-1.18741	-1.45824	-0.806516	-2.09169	-1.92066	-1.59821	-2.43567	-0.603754	-2.21585	-1.94043	-2.83609	-1.49301	-3.02737	-2.11293	-3.25109	-1.35793	-3.26141	-2.01218	-2.44035	-1.67152	-2.30906	-2.67973	-1.75894	-2.54191	-2.50353	-1.1017	-2.55177	-5.40459	-2.74741	-4.00826	-1.74705	-0.746055	-0.292473	-2.94945	-1.83851
ENSG00000107099	Q8NF50	DOCK8	5.36522	5.67748	5.49447	5.59244	5.92648	5.47476	5.77548	4.87546	5.76197	5.54321	5.82439	5.5301	5.34191	6.27672	5.29759	5.30012	5.55015	5.62736	5.72195	5.21426	5.65686	6.1945	5.81596	6.05008	5.79657	5.51632	5.47243	4.72275	6.31066	6.53914	6.0138	6.15479	5.80265	6.00355	5.5052	5.15392	5.86383	6.42193	5.45477	5.91129	5.87382	5.97806	6.3459	6.11791	5.86245	6.51311	6.40434	5.70617	6.62716	6.46165	5.53209	5.33715	5.40827	4.82383	5.27542	6.40661	6.25216	5.6541	6.29738	5.19895	5.71383	6.54488	5.55406	5.69288	6.30492	6.27794	6.34003	6.23561	6.51799	6.31682	5.77642	6.22278	6.53017	5.39907	5.86864	6.17187	5.72369	6.0141	5.81056	5.91921	5.05418	6.3089	6.09776	5.80535	4.75873	5.86105	5.40696	5.63484	6.19519	5.44719	3.67911	5.31367	4.39726	5.39216	4.96138	5.28947	4.53988	5.1017	5.24606	3.22646	5.67281	4.45289	6.14788	5.69885	6.0704	4.40432	5.94935
ENSG00000088387	Q9BZ29	DOCK9	1.69221	1.82748	1.75946	2.22104	1.69576	2.24673	2.11355	1.17295	1.80001	2.4702	1.74838	1.37232	1.97592	2.62826	1.69349	1.74693	1.33908	0.869338	1.55136	1.82726	1.9671	2.07635	2.25554	2.7168	2.40867	2.69879	1.96893	0.389316	2.18487	1.56123	2.05674	1.90349	2.41056	2.70124	2.25093	1.86922	2.8121	2.90801	2.06523	2.30416	1.94071	1.90284	2.24941	1.22457	1.9929	1.08666	2.50705	0.216828	2.59072	1.03097	0.211982	1.47235	0.783277	1.17758	1.44884	1.78426	1.47958	1.77027	0.381539	1.11379	1.65251	1.79333	1.24166	0.78561	1.72798	1.46507	1.77361	1.74442	1.76306	0.337756	0.795871	1.66718	1.28828	1.41232	2.0208	0.581402	0.928333	0.863572	1.08068	0.932052	0.753586	1.67877	1.16622	0.276597	-0.148102	0.528976	-0.784417	1.8851	-0.248821	1.27441	-0.555739	0.928806	0.668923	0.298921	0.802654	1.11929	-0.462724	1.06526	-0.0969401	-1.22003	0.375858	-1.71163	1.23991	1.72223	1.75439	-0.815475	0.834626
ENSG00000129932	Q9BU89	DOHH	0.585692	-0.387789	1.10013	-0.419387	-1.19812	0.357741	0.457392	-0.345869	0.182517	-0.819136	-0.570611	0.158972	0.414057	0.578238	0.182459	0.0358867	-0.213029	-1.65815	-0.605229	-0.597718	0.00890684	-0.693464	0.979122	0.0793992	1.20339	0.488472	0.454586	-0.8544	0.586669	0.590816	1.0536	0.141277	0.307238	1.3597	1.87941	-1.98516	1.21256	1.2129	-1.26834	1.03576	0.356108	0.521026	0.709685	0.696024	0.604016	-0.374257	0.117678	0.353052	0.956566	-0.503846	-0.0966973	0.274049	0.130337	0.083158	0.346427	0.860025	0.687718	0.296331	0.245566	0.760639	0.416019	1.45876	0.00764088	1.16606	0.951363	0.601251	0.837504	1.19646	0.539555	-0.296811	0.0382459	-0.651736	-0.477504	1.32523	0.636572	-0.7417	0.910551	-0.0422494	0.988634	0.903385	1.03991	-0.365686	0.682611	0.210712	1.60723	-0.271521	2.87487	1.34538	0.534664	0.800958	0.335431	0.925666	1.25977	0.464581	1.89356	1.78252	1.78128	1.22242	1.5371	0.893996	0.840217	1.05652	1.57148	0.297924	1.71044	1.34576	0.636128
ENSG00000115325	Q99704	DOK1	2.29738	1.86141	2.44714	2.16501	2.53423	1.98758	2.25058	1.67857	1.8683	2.0551	2.45749	2.08812	1.77665	2.75114	2.38937	1.68208	2.39374	1.53626	2.76281	2.12765	1.95761	2.74644	3.01518	2.47276	3.1098	2.57337	2.51986	1.37604	2.45028	3.32461	3.44504	3.13789	2.47375	2.68439	3.19143	1.6583	2.29411	2.58647	2.73398	2.69788	2.23123	3.00253	3.09683	2.71369	2.87656	3.27149	3.04062	2.23201	3.15483	3.6229	2.40347	2.40572	2.59591	1.52777	2.60412	3.52204	3.582	2.67952	3.23053	1.65773	2.78016	2.69036	2.77399	2.75604	3.16077	3.44921	3.04954	3.43717	3.27332	3.67091	3.63847	3.16369	2.97553	2.54376	2.75327	3.28348	2.80496	3.05122	2.44252	2.93452	2.41685	3.61097	3.17333	2.72479	1.82336	3.57308	2.08121	3.01877	3.71344	1.77935	0.316562	2.29709	0.593568	1.82719	1.96566	2.1948	1.99634	1.46705	1.79797	0.645794	2.71934	1.45927	2.90619	2.04108	2.79008	1.54772	2.91185
ENSG00000147443	O60496	DOK2	4.49148	3.45579	4.38018	3.89681	4.28884	4.26553	4.65473	3.223	4.08813	4.17245	4.25479	3.82126	4.55786	4.38332	4.34096	3.89688	4.21323	3.43009	4.02121	4.03502	3.77392	4.40996	4.93317	4.27655	4.48346	4.61253	4.17534	3.30517	4.35767	4.64457	5.19016	4.251	4.46374	5.06283	5.44706	4.42554	4.66585	4.75508	4.49821	5.0103	4.12416	4.63502	4.8244	4.85229	4.94527	4.33799	4.83981	3.22847	4.87866	4.49076	2.35697	4.12262	4.8974	3.59413	5.00056	5.10827	4.27883	4.20488	3.04931	3.71313	4.91093	4.60459	4.18991	3.93333	4.42855	4.503	4.7383	5.09399	3.75802	3.61262	4.24744	4.35219	4.09938	5.03007	4.93963	4.38362	4.54417	4.24455	4.44588	3.36713	4.363	4.60786	4.24605	4.54157	3.70582	3.94836	2.05949	4.53024	3.99206	3.98965	1.94427	4.29207	2.75395	3.25902	2.51856	3.36793	3.61857	3.51548	3.09878	0.231121	3.9199	2.18274	3.08475	4.81522	4.05338	2.38054	4.39714
ENSG00000146094	D6RAM3	DOK3	4.58922	5.51392	5.0281	4.97805	5.4999	4.57522	4.98693	4.42719	4.94749	4.94649	5.27721	5.17672	4.76849	5.41555	4.59044	4.7027	5.26593	4.87503	5.25823	4.69719	5.15979	5.4906	5.45253	5.5109	5.15039	4.98732	5.05194	4.02466	5.55835	6.33985	5.47274	5.82676	4.98256	4.61077	5.22808	4.68184	5.19303	5.9055	4.67534	5.46052	5.52118	5.95146	5.23171	5.3513	5.34997	6.86876	6.31441	5.26065	6.30351	7.00777	6.36642	4.49567	6.07776	4.2241	4.93645	6.0489	6.22184	5.73405	7.02087	5.67834	5.65213	5.69114	5.57036	5.52121	6.76562	6.87515	6.24308	6.28724	7.0625	6.62919	5.93697	6.23808	7.1773	5.00216	5.83699	6.93961	5.5096	6.72046	5.60939	5.49034	5.52446	6.56152	6.87781	5.59924	5.02878	6.35644	5.14278	5.60981	7.22948	5.08946	3.70993	5.41268	3.7581	5.18451	4.32357	5.55785	4.7259	4.20548	5.45678	4.44034	5.45785	4.55433	6.27037	5.22166	6.55898	4.65026	5.93089
ENSG00000125170	Q8TEW6	DOK4	-1.173	-1.09268	-0.318987	-2.32943	-0.718265	-0.646483	-0.354271	-1.79713	-0.821708	-0.654333	-0.797795	-0.292972	-0.812446	-0.358901	-1.55819	-0.875284	-0.632645	-1.88597	-1.60945	-2.73779	-1.31702	-0.791489	-0.968091	-1.27251	-2.04728	-1.17834	-1.7504	-1.66619	-0.417556	0.460785	-1.24544	-1.06927	-0.944775	-0.229303	-1.21711	-1.40684	-0.546279	-1.84071	-0.689069	-1.16952	-1.18836	-1.03544	-2.54037	-3.24304	-1.01656	-4.68977	-1.26481	-11.6262	-1.04719	0.568941	-0.216848	-1.88125	0.360096	-1.63672	-1.82682	-2.08137	-1.31594	-1.29248	-1.67551	-0.577863	-0.0814484	-1.86606	-0.0287378	-0.730898	0.242507	-0.0811661	0.0962281	-0.807363	0.289962	-0.585268	-0.773445	-1.8484	-0.897191	-1.71738	-2.36589	-0.562358	-0.813251	-0.0469453	-0.2956	-1.27015	-0.214213	-2.78298	-0.0806936	-1.79272	-5.33298	-2.41192	-2.37503	0.376774	0.629638	-3.47174	-2.60534	-0.788745	-4.09457	-2.75961	-1.91654	-2.27865	-2.27163	-2.18222	-1.62131	-3.02756	-1.1635	-2.85174	-0.223932	-1.5537	0.969203	-2.94808	-0.560658
ENSG00000101134	Q9P104	DOK5	-10.7475	-4.19946	-10.7475	-10.7475	-3.6372	-10.7475	-10.7475	-10.7475	-10.7475	-10.7475	-3.49536	-2.86813	-10.7475	-10.7475	-10.7475	-10.7475	-10.7475	-10.7475	-10.7475	-4.16889	-10.7475	-10.7475	-10.7475	-10.7475	-10.7475	-3.87329	-10.7475	-4.76593	-10.7475	-10.7475	-10.7475	-10.7475	-10.7475	-10.7475	-10.7475	-10.7475	-10.7475	-10.7475	-10.7475	-3.60354	-10.7475	-10.7475	-2.07583	-10.7475	-10.7475	-10.7475	-10.7475	-10.7475	-10.7475	-0.79914	-3.91097	-10.7475	-4.06934	-10.7475	-10.7475	-1.20268	-10.7475	-3.40598	-10.7475	-10.7475	-3.94514	-10.7475	-4.62156	-2.07182	-10.7475	-10.7475	-10.7475	-3.61956	-10.7475	-10.7475	-10.7475	-10.7475	-10.7475	-10.7475	-10.7475	-10.7475	-10.7475	-10.7475	-10.7475	-1.39036	-10.7475	-10.7475	-10.7475	-10.7475	-10.7475	-3.84548	-10.7475	-10.7475	-10.7475	-10.7475	-10.7475	-10.7475	-10.7475	-10.7475	-2.35719	-10.7475	-10.7475	-10.7475	-10.7475	-10.7475	-10.7475	-2.96976	-10.7475	-10.7475	0.585188	-4.3773	-1.90189
ENSG00000206052	Q6PKX4	DOK6	-4.55483	-2.47863	-3.45816	-3.97737	-3.17358	-6.06223	-3.1017	-4.22503	-3.3763	-5.78334	-3.03096	-4.13514	-3.145	-5.77733	-3.30608	-5.83402	-3.18743	-4.85217	-12.5975	-3.70903	-5.86077	-3.66745	-12.5975	-12.5975	-4.01663	-4.72938	-3.45759	-4.63309	-4.12231	-3.23107	-12.5975	-5.7295	-4.32725	-3.19894	-4.09233	-12.5975	-2.05778	-3.03407	-12.5975	-3.13973	-4.61436	-2.74302	-4.50896	-5.79063	-1.50264	-4.08392	-3.23495	-4.9379	-4.47362	-12.5975	-5.7609	-12.5975	-12.5975	-3.82846	-3.21256	-2.17902	-3.54862	-1.26428	-3.81486	-2.61249	-2.63669	-4.05748	-5.48186	-4.50496	-12.5975	-2.23622	-2.1963	-3.89142	-3.1126	-4.49055	-12.5975	-4.62289	-12.5975	-4.85331	-2.75295	-3.36837	-4.28325	-3.88967	-12.5975	0.458114	-2.22442	-1.75658	-1.84513	-4.49724	-6.30422	-3.12054	-4.92651	-5.93803	-3.92332	-2.8614	-12.5975	-3.63235	-6.05804	-3.5089	-1.12347	-4.24768	-4.04858	-3.95926	-12.5975	-6.784	-12.5975	-12.5975	-2.19464	-3.26101	1.22022	-3.4349	-1.5319
ENSG00000175920	Q18PE1	DOK7	-2.33804	-2.03579	-2.50116	-4.07428	-2.27546	-3.26815	-3.10191	-4.00116	-2.15677	-1.57508	-11.3779	-1.50314	-3.72769	-1.76144	-1.43532	-3.03841	-4.76259	-4.21424	-2.68101	-3.22444	-3.64802	-2.86198	-2.09689	-3.47871	-1.21466	-1.5145	-1.50212	-3.41356	-3.48572	-2.33292	-1.45618	-3.51617	-2.69386	-3.29814	-11.3779	-3.15493	-0.297993	-11.3779	-11.3779	-2.24162	-1.39912	-0.993464	-1.48587	-11.3779	-1.86675	-2.8644	-1.75276	-3.1358	-2.67086	-11.3779	-4.54138	-2.47962	-3.70681	-2.87131	-11.3779	-4.40842	-2.06652	-1.0442	-3.59206	-3.26364	-3.58203	-2.42388	-2.68432	-1.48186	-2.67605	-3.47119	-11.3779	-4.24997	-4.20697	-3.85337	-2.93682	-11.3779	-2.64636	-2.63715	-2.1176	-3.36803	-2.32858	-4.24822	-2.85131	-0.214985	-3.58443	-2.12045	-2.5302	-11.3779	-5.08469	-3.48193	-4.69992	-11.3779	-2.44135	-4.79832	-11.3779	-11.3779	-3.84628	-11.3779	-0.406228	-3.61091	-11.3779	-3.15357	-3.82615	-3.99671	-11.3779	-11.3779	-0.588341	-3.622	0.9545	-11.3779	-0.660112
ENSG00000175283	Q9UPQ8	DOLK	0.546169	-0.0892635	0.122437	0.449921	0.57714	0.674908	-0.0423803	-1.47436	0.789049	0.541587	-0.0166478	-1.55397	0.461435	-0.0369619	-0.487682	0.490468	-0.827893	-0.952752	0.0714958	0.134113	0.816957	0.889633	1.11194	0.463632	0.732349	0.239828	0.0299662	-0.662705	0.848724	0.197853	0.812489	0.673835	0.158094	0.732246	2.13718	1.20336	-0.179915	0.453878	0.860328	0.0264013	0.133004	1.25309	1.56014	-0.634783	1.0794	0.887206	0.856594	-1.19055	1.0108	0.324816	-10.4303	-0.155336	0.693811	0.210763	0.827498	-0.470896	0.616493	0.362564	-0.841744	-0.0977124	0.529751	-0.477706	-1.00111	0.242756	1.07597	-0.358319	0.777758	1.27271	0.731251	0.409121	1.00718	0.346698	-0.963116	1.51693	0.491388	0.633562	0.295257	0.859573	0.341158	-0.074233	0.0946319	0.525996	0.415089	-0.0123661	-0.067016	-0.538843	-1.44167	0.859223	0.0892811	0.719745	-2.98884	-0.466637	-2.31629	-0.690622	0.415941	0.237866	-0.883344	0.29259	-1.07666	-3.62972	0.212875	-1.4339	0.0793602	-0.679374	-0.418675	-1.48971	1.07566
ENSG00000167130	Q86YN1	DOLPP1	0.774659	-0.301874	0.475826	0.665915	1.08779	0.791426	0.735868	-1.35816	0.853125	0.172916	-0.292221	0.14541	-0.721505	0.856721	-0.146394	0.85841	-1.61063	0.0778664	0.965217	0.115739	-0.811273	0.915047	1.77855	0.679627	-0.635585	0.496421	0.601873	-0.184075	0.0514232	1.09162	1.42894	1.27407	0.899894	1.53871	1.13544	0.267858	1.63097	1.39501	0.479034	1.5049	0.763807	1.14731	0.7956	-0.41896	0.751306	0.389284	1.54703	-0.422943	0.905025	1.21862	-0.251613	1.20762	1.29827	-0.768735	0.584273	1.12276	1.43639	1.38187	0.828755	-2.00805	0.954262	-0.26185	0.154918	0.458726	1.43571	0.27233	0.923419	1.22581	1.01764	0.788542	-0.223519	-1.97846	-0.0699157	1.331	0.892347	0.468916	0.359306	0.490873	0.894038	0.626869	0.573487	0.304799	0.396724	-0.217607	0.324383	0.602424	-1.54746	0.694573	0.398292	-0.648182	-1.2932	0.699754	-2.00833	-0.0865656	0.435626	0.0326126	-0.289427	0.347184	0.00895864	-1.16136	0.267464	-1.7616	0.809645	0.0214821	0.796634	-0.722362	1.11422
ENSG00000159147	Q9NYP3	DONSON	-0.334208	-1.32345	-1.04148	-0.562161	-0.271546	-0.571523	-0.244433	-1.00283	-0.223066	-0.569978	0.311597	-0.49801	-0.834903	-0.911596	-0.237615	-1.25799	-0.578021	-1.32391	-0.16343	-0.0918158	-0.207753	0.333007	-0.762217	-0.825793	0.921447	-0.229421	-0.538783	-1.21947	-0.044805	0.448197	-0.088649	-0.416228	0.145484	0.595804	0.965827	-0.737902	-0.0995592	-0.0324151	-1.41135	1.12446	-0.741641	0.258858	-0.39505	0.138519	-1.47592	-0.668926	-0.439827	-1.35558	-0.252746	0.674706	-2.35244	-1.43453	-0.0553896	-1.53754	-1.0585	0.685731	-0.454465	-0.675963	-0.591882	-1.19453	0.365271	-0.320695	-1.37229	-1.76824	-0.364806	-0.470569	0.59024	0.33093	0.151905	0.382076	1.03035	-0.8876	0.0517791	0.416355	-0.505601	-0.437398	-0.546996	0.463884	-0.012312	0.635297	-0.584226	0.324054	-0.164274	-0.581118	-0.511571	-0.381862	-1.51387	0.46604	-0.829722	-0.366324	-1.93662	0.198296	-0.747733	-0.812387	0.294495	-0.833041	-1.311	-0.63707	-1.31195	-1.80478	-0.375956	-1.66937	0.222788	0.377584	0.638481	-1.24038	-0.599096
ENSG00000083097	Q5JWR5	DOP1A	2.03781	1.7078	2.0165	2.3642	2.34133	2.32029	2.1308	1.11591	1.53857	2.07188	1.86041	1.53568	1.99229	1.88034	1.83643	1.96184	1.73196	1.29137	1.64217	1.60304	2.02231	2.34563	1.87636	2.32213	1.95873	2.62205	1.82299	0.39283	2.44363	1.85493	2.54251	1.79704	2.76018	2.16066	2.60365	1.38103	2.66023	2.78915	1.3193	2.39278	2.01016	2.07526	2.30092	2.37486	1.85845	1.76864	2.5281	-0.209658	2.48419	1.66964	0.856717	1.83241	1.84541	1.17212	2.36001	2.36608	1.35998	1.67091	0.839132	0.895117	2.17106	1.88535	0.767641	0.915684	2.23208	1.75247	1.88154	2.49927	1.72317	0.787413	1.3467	1.71663	1.37884	2.11372	1.87874	1.20804	1.75749	1.3069	0.904434	1.15171	1.19342	2.21819	1.16073	1.52911	0.568354	0.949735	-0.00876126	2.27186	0.448046	1.46924	0.0779921	1.68212	1.0479	0.878095	1.29082	1.60442	0.756843	1.79118	1.0969	-0.929929	1.95769	-0.508674	2.48593	1.62397	1.01557	0.242627	1.11702
ENSG00000142197	Q9Y3R5	DOP1B	2.57249	2.37047	2.46973	2.5985	3.02188	2.4859	2.66062	1.70927	2.29688	2.79114	2.85093	2.52653	2.39619	2.72114	2.55495	2.26391	2.1832	1.662	2.59905	1.94086	2.68941	2.97427	2.70993	2.79877	3.05793	2.81225	2.49065	1.64114	3.21191	3.35876	2.85451	2.92139	2.84298	3.14767	2.78939	2.12516	2.79988	2.65421	2.10154	2.57526	2.71203	3.10146	2.51326	1.87449	2.78241	3.15791	3.05532	1.93112	2.6857	2.71832	2.1279	2.21676	2.42176	1.7478	2.65717	2.83853	2.07754	2.71595	2.4473	2.14755	2.70735	2.85673	2.25369	2.34663	3.04364	2.28998	2.99474	3.04373	2.2633	2.78257	3.86316	2.4988	2.76664	2.24033	2.70518	2.77871	2.7146	2.67592	2.14614	2.30534	1.82548	2.46854	3.08119	2.33484	1.54707	1.59642	2.09967	2.54655	2.58198	2.01734	0.506496	2.52228	1.75717	1.53154	2.45188	2.56763	1.99225	2.09311	2.14726	0.99437	2.32167	1.30301	4.41719	2.81509	2.55621	1.25421	2.4303
ENSG00000104885	Q8TEK3	DOT1L	2.09856	1.27851	1.67336	1.97223	1.95953	1.8281	2.27618	0.801336	1.50709	1.76001	1.68504	1.88221	1.91091	2.21266	1.57451	1.80755	1.41158	1.106	1.91949	1.71328	1.89511	2.50025	1.71744	2.09784	2.00104	1.90736	1.87085	0.865406	2.58693	1.45701	2.1463	1.85832	2.09991	2.58806	2.37443	1.83788	2.48463	2.54135	0.916351	2.97274	1.90387	2.50802	2.00968	1.97139	2.06924	1.73564	2.07783	-0.453912	2.22302	1.8337	-0.0150256	1.66032	1.52373	1.34724	2.11626	2.34919	1.60424	2.12225	1.1274	1.30658	1.52791	2.193	1.29362	1.80323	2.49995	1.66866	2.24372	2.41606	1.67455	1.76382	2.30798	1.78689	1.73302	1.63089	2.13802	1.80585	1.81166	2.17681	2.02323	1.40046	1.62602	1.81998	1.58311	1.51895	1.52185	1.39486	1.06926	1.90779	1.83156	1.28802	-0.106193	1.97527	0.842381	0.312063	1.64356	1.49145	1.00558	1.4098	1.25254	0.647333	1.86832	0.132283	3.00729	2.19616	2.19319	0.374007	1.68153
ENSG00000172269	Q9H3H5	DPAGT1	0.0071954	-0.280067	-0.0858368	0.36037	-0.345032	0.038061	0.473955	-1.07646	0.114755	0.319643	-0.131895	-0.723469	-0.368865	0.594831	-0.53013	-0.431716	-0.259399	-0.483878	-0.318486	-0.448423	0.126071	0.247527	-0.639968	0.1706	0.939221	0.00185664	0.42918	-1.5596	0.0260884	0.182199	0.853599	-0.00447725	0.198994	0.26166	0.0561446	-0.609935	1.31211	0.418952	-0.0462211	1.70639	-0.0890673	0.273511	0.31619	-0.0661182	-0.541324	-0.141815	0.730735	-1.02663	0.995387	0.179956	-1.35743	-1.38554	0.356453	-0.778543	-0.509536	0.775824	0.205134	0.372958	0.0124014	-0.113491	-0.517909	0.432037	-0.707299	-0.592039	0.990183	0.133757	0.880911	0.438052	-0.0824138	0.393541	0.254932	-0.990337	0.585611	0.52495	-0.00643997	-0.218238	-0.793985	-0.0625685	0.00371029	-1.08956	-0.172527	0.617348	-0.529816	-0.212473	-1.58448	-0.78922	-1.64276	0.163527	-1.0255	-0.0325396	-1.16334	-0.389538	-1.33557	-2.16499	-0.680206	-0.613996	-1.76147	-0.0879281	-1.76242	-5.95387	0.279669	-2.40899	0.29187	0.78951	0.413128	-1.50658	-0.701773
ENSG00000166171	Q9BVM2	DPCD	-0.109002	-1.0274	-1.59191	0.540158	0.538161	-0.304437	0.627162	-0.318436	-2.5065	-1.34305	-0.0961428	0.18628	-0.181109	-0.338615	-0.342266	-0.58816	-0.7375	0.46642	-1.12937	-1.99403	-0.422719	-1.21751	-0.381717	0.0687875	-2.56293	0.0375284	-0.593256	-0.100116	0.324578	-10.1475	-2.22132	-0.482842	-1.46345	-10.1475	-0.644384	-1.92452	0.102858	-2.16529	-0.57179	-0.6898	-1.58137	-0.462821	-10.1475	-0.766506	0.362664	-2.21698	-1.52052	0.206419	-1.02628	-2.19477	-0.736564	-3.5591	-0.160144	1.31911	-1.34651	-1.18667	-1.83384	0.18621	-1.36492	-0.162558	-0.186752	-0.609485	0.280612	-1.05767	-2.02887	-1.65783	-0.00918769	-0.443215	-1.98157	-2.62297	0.405868	-1.58991	-1.99922	1.29084	0.333854	-1.14043	1.82546	-1.43974	-0.453155	0.20854	-0.943055	0.567893	-0.71587	0.270407	2.14985	-10.1475	2.18903	0.0837265	-0.626964	0.118532	1.98637	2.35926	2.02047	1.13161	2.23877	1.82267	2.01252	1.77282	2.15172	1.92579	1.26579	1.92167	0.0144797	0.994679	1.67046	1.96037	-1.88529
ENSG00000015413	P16444	DPEP1	-10.8194	-4.27132	-10.8194	-3.51574	-10.8194	-10.8194	-10.8194	-10.8194	-10.8194	-10.8194	-10.8194	-10.8194	-4.16198	-10.8194	-10.8194	-10.8194	-10.8194	-10.8194	-10.8194	-10.8194	-10.8194	-10.8194	-10.8194	-10.8194	-10.8194	-10.8194	-10.8194	-10.8194	-10.8194	-3.76621	-10.8194	-10.8194	-4.12483	-10.8194	-10.8194	-10.8194	-10.8194	-10.8194	-10.8194	-10.8194	-10.8194	-3.12944	-10.8194	-10.8194	-10.8194	-10.8194	-10.8194	-10.8194	-10.8194	-10.8194	-3.98284	-10.8194	-10.8194	-10.8194	-10.8194	-10.8194	-2.50571	-1.48454	-2.45073	-10.8194	-10.8194	-3.85664	-3.70379	-3.72161	-2.70074	-10.8194	-3.99151	-2.11335	-3.64843	-10.8194	-10.8194	-3.8391	-10.8194	-10.8194	-4.13231	-4.3833	-10.8194	-10.8194	-10.8194	-0.877996	-10.8194	-10.8194	-10.8194	-10.8194	-10.8194	-2.34044	-10.8194	-3.16711	-2.4663	-10.8194	-10.8194	-10.8194	-10.8194	-10.8194	-2.42906	-10.8194	-10.8194	-3.17758	-10.8194	-10.8194	-10.8194	-10.8194	-2.5285	-10.8194	-0.807767	-10.8194	-3.55246
ENSG00000167261	Q9H4A9	DPEP2	4.65827	5.73321	5.14665	5.71737	5.69967	5.02224	5.28293	4.55452	5.69409	5.22785	5.66554	5.44478	5.39158	5.95027	5.03463	5.27896	5.33263	4.40236	5.62735	5.15502	5.33932	6.19667	5.55167	5.76562	5.5484	5.50556	5.26321	4.6541	6.00513	6.4698	5.35243	5.85716	5.29516	5.26089	5.69525	4.24781	5.80532	5.50711	5.06689	4.58615	5.55059	6.2144	4.69779	4.24631	5.46664	5.02976	5.21381	5.90745	5.37161	5.50493	6.00481	5.01108	4.95016	4.42949	5.66064	5.58068	4.50217	5.48123	5.11777	4.86256	5.51997	5.07015	5.29708	5.04576	5.55485	5.76769	5.60182	5.09659	4.81416	5.81099	5.21978	4.28738	5.21783	4.81677	4.40059	5.05499	4.93726	5.69089	5.1373	4.77412	4.98	4.93045	5.96246	3.95509	4.15672	4.346	4.56737	5.19117	5.26017	5.36411	2.97414	4.41585	4.23318	5.14828	4.13755	5.0506	3.83117	3.80559	3.93684	0.702098	4.54138	4.29601	5.86003	5.45245	5.31265	3.9803	5.03842
ENSG00000263201	A0A0U1RQF7	DPEP2NB	-9.61169	-1.48897	-9.61169	-3.29893	-2.50136	-9.61169	-9.61169	-9.61169	-9.61169	-9.61169	-9.61169	-2.72617	-9.61169	-9.61169	-3.11391	-9.61169	-9.61169	-9.61169	-9.61169	-9.61169	-9.61169	-9.61169	-9.61169	-9.61169	-9.61169	-9.61169	-3.04404	-3.63009	-9.61169	-9.61169	-9.61169	-2.74373	-9.61169	-1.53189	-9.61169	-9.61169	-9.61169	-9.61169	-9.61169	-9.61169	-9.61169	-2.91476	-2.51789	-9.61169	-0.322567	-1.68114	-9.61169	-9.61169	-9.61169	-9.61169	-9.61169	-3.02325	-9.61169	-9.61169	-9.61169	-2.64217	-9.61169	-0.691123	-1.24302	-9.61169	-9.61169	-2.64893	-9.61169	-0.93598	-2.48785	-9.61169	-9.61169	-9.61169	-9.61169	-9.61169	-9.61169	-1.05407	-9.61169	-9.61169	-9.61169	-9.61169	-9.61169	-9.61169	-3.07337	-1.25232	-3.39019	-9.61169	-9.61169	-9.61169	-9.61169	-1.13274	-9.61169	-9.61169	-9.61169	-9.61169	-9.61169	-9.61169	-9.61169	-9.61169	-0.637824	-9.61169	-9.61169	-9.61169	-9.61169	-9.61169	-9.61169	-9.61169	-9.61169	-9.61169	-0.598662	-2.2502	-1.34944
ENSG00000141096	Q9H4B8	DPEP3	1.35829	2.10729	1.63183	2.16294	2.0058	1.31023	1.47699	0.988895	2.13695	0.88154	1.90763	2.35173	1.51163	2.42778	1.4947	1.72825	1.26567	1.20061	2.50374	1.35408	1.76996	3.08661	1.38484	2.29503	1.9525	1.12652	1.08003	0.533806	2.38925	2.49564	2.26869	1.5206	1.62312	1.33902	1.51413	0.254391	2.02175	2.29746	1.03115	1.14683	1.80743	2.98986	-1.29387	0.000215193	2.25309	0.353103	1.24409	2.10582	1.32433	1.85291	1.7664	1.68583	1.09217	0.930855	-0.994824	1.386	0.25226	2.16259	2.12777	0.845433	1.2175	1.32673	0.680313	2.19957	2.28854	1.27633	1.82803	0.0608621	0.589273	1.34686	2.14494	0.397275	1.22339	0.445943	0.294177	0.740697	1.59327	1.86923	1.42879	2.14541	1.86699	1.19781	2.19304	-0.283454	-0.103834	0.417915	0.985118	1.90951	0.217809	1.99235	-1.62132	0.805506	0.668352	1.92149	0.814273	1.08162	-0.13307	-0.743337	0.413091	-4.56626	1.12978	-0.0224785	3.39851	2.04222	2.63068	0.366118	2.08752
ENSG00000011332	C8C3P2	DPF1	-11.6298	-4.08949	-11.6298	-11.6298	-11.6298	-11.6298	-2.93993	-11.6298	-11.6298	-11.6298	-2.79903	-3.16751	-3.97958	-11.6298	-11.6298	-11.6298	-11.6298	-11.6298	-3.92943	-4.05877	-11.6298	-4.69097	-11.6298	-11.6298	-11.6298	-4.75559	-11.6298	-11.6298	-11.6298	-3.58209	-11.6298	-11.6298	-11.6298	-11.6298	-11.6298	-4.98216	-11.6298	-11.6298	-11.6298	-11.6298	-11.6298	-11.6298	-3.54133	-11.6298	-11.6298	-11.6298	-11.6298	-11.6298	-11.6298	-11.6298	-11.6298	-11.6298	-2.37847	-11.6298	-11.6298	-4.66032	-11.6298	-2.70927	-3.84395	-3.1018	-11.6298	-3.67288	-5.50386	-2.95413	-3.51118	-11.6298	-4.80194	-11.6298	-11.6298	-11.6298	-11.6298	-4.64954	-3.48152	-4.87896	-11.6298	-4.2021	-11.6298	-3.50528	-11.6298	-0.952056	-3.83633	-11.6298	-11.6298	-11.6298	-11.6298	-4.72778	-2.37865	-11.6298	-5.26356	-11.6298	-11.6298	-11.6298	-4.09818	-11.6298	-0.921016	-11.6298	-11.6298	-11.6298	-11.6298	-11.6298	-11.6298	-11.6298	-11.6298	-11.6298	0.550632	-11.6298	-2.78419
ENSG00000133884	Q92785	DPF2	1.94516	2.09469	2.39219	2.62032	2.44365	2.15356	2.16642	1.43742	2.15858	2.64164	2.26811	2.0346	2.10344	2.87658	2.23878	2.17717	1.93721	1.72186	2.33324	2.14993	2.23525	2.66248	2.7509	2.58438	2.96307	2.61893	2.55082	1.25157	2.4846	2.86228	2.70913	2.84947	2.59497	2.52822	2.78664	1.96987	2.7364	2.80165	1.93592	2.62668	2.47033	2.70392	2.56319	2.32498	2.66355	2.21755	2.90387	1.65996	3.06162	2.84682	2.35496	2.07914	2.39947	1.38993	2.27779	2.95187	2.29852	2.74612	2.17917	1.68547	1.88441	2.35098	2.15709	1.96264	2.71192	2.48717	2.78148	2.65495	2.52599	2.64108	2.50913	2.36177	2.50828	2.21742	2.59222	2.27985	1.88605	3.02411	2.0412	2.01785	1.72054	2.87144	2.63871	1.46242	0.843063	2.05128	1.29202	2.45996	2.49778	1.80465	0.0258443	1.40275	0.764124	1.06226	1.5146	1.62593	0.888927	1.33145	1.41954	-0.317078	1.32792	0.814432	2.6861	2.07148	2.01776	1.11517	2.21926
ENSG00000205683	Q92784	DPF3	-1.45011	-1.15838	-1.89769	-1.27087	-0.658424	-1.30879	-2.46294	-1.38987	-1.93114	-1.44209	-0.515652	-1.27706	-2.33652	-0.819667	-1.20921	-2.39932	-2.54868	-1.90884	-1.75614	-0.632943	-1.96732	-1.05346	-1.60837	-0.613577	-1.11392	-2.1179	-0.790837	-1.54772	-0.804979	-1.20119	-1.52947	-0.594621	-1.5627	-0.828147	-1.47913	-0.610511	-1.07115	-0.781705	-1.06201	-0.557447	-3.58493	-0.943968	0.102322	-1.54892	-0.541892	-1.31879	-0.652772	-1.79715	-0.50842	-2.03294	-2.51804	-1.66983	-1.78553	-2.06215	-0.767811	-1.60721	-0.782507	0.311066	-1.78571	-2.62502	-0.717313	-1.19922	-2.13764	0.328688	-0.452242	-1.00181	-0.691592	-1.44765	-0.46617	-1.72645	-1.71309	-1.01171	-1.42206	-2.0904	-0.892524	-2.14539	-1.03342	-1.22362	-0.306066	0.526023	-1.09041	-0.895371	-1.72048	-2.83149	-1.23176	-1.26039	-0.399356	-2.69659	-1.9938	-2.41503	-0.194028	-0.819081	-1.10302	-2.54875	1.04244	-0.866563	-1.02046	-0.761094	-0.0521004	-2.66106	-1.50792	-1.64195	0.105108	-1.23117	1.25159	-1.21271	-0.369586
ENSG00000108963	Q9BZG8	DPH1	0.560334	0.523362	0.768409	1.03192	0.667405	1.05392	0.816872	0.148726	1.06378	1.05906	0.935716	0.839336	1.10866	1.83416	0.719119	0.858194	0.753055	0.0432085	0.123608	0.554247	0.612595	1.5108	1.35023	0.616016	1.35752	0.751359	1.21499	-0.232644	1.5791	0.320394	1.02834	0.285677	0.621589	1.67431	0.966785	0.133755	1.71084	1.82598	0.366524	1.37106	0.609084	0.980854	0.54889	0.328346	1.20222	0.120321	1.29618	-1.15141	0.811723	0.698902	-1.36682	0.0391667	0.500108	-0.156375	0.71325	1.08839	0.504761	0.866977	-0.158168	-1.04529	0.421133	0.866587	-0.171813	0.365315	1.05441	0.401206	0.415154	0.225829	0.313506	0.0843805	0.514735	0.164508	0.677605	0.652891	0.758406	-0.302389	0.225233	0.619822	0.0572203	0.16363	0.332579	0.533203	-0.587508	-1.21132	-0.407432	-0.416708	-0.642704	0.179576	-0.735454	-0.0418742	-0.934688	0.240349	-0.844039	-0.568599	0.0792331	0.116552	-1.76084	-0.0092319	0.629485	-2.64273	-0.336825	-1.79768	0.917926	-0.235526	0.703309	-1.63136	0.223726
ENSG00000132768	Q9BQC3	DPH2	1.57914	0.56957	0.389535	1.13202	1.31173	1.46015	0.85658	-0.226824	1.4168	1.09335	0.647376	0.0437461	1.36949	1.56228	1.05623	1.50509	0.383864	0.365759	1.26791	0.855628	1.26515	1.21913	1.20935	1.73059	1.78886	1.67234	1.56564	0.399004	1.32628	0.825442	1.90966	1.84495	1.40701	2.01492	2.13821	0.670173	2.13903	2.3069	1.13453	2.12311	0.867454	1.80986	1.75068	1.43106	1.45685	1.39953	2.00352	-0.264398	2.37103	0.277771	-0.770617	1.11544	0.50175	1.35078	1.78719	1.82183	1.61408	1.4152	0.562573	-0.392605	0.95955	1.52555	0.188121	0.693535	2.5882	1.65568	1.59812	1.37013	1.24354	0.243494	1.18255	1.57494	0.547957	2.00972	1.7779	0.859597	0.507971	1.24638	1.09721	-0.239923	0.711047	1.72997	0.682259	-0.0146383	-0.182694	0.365136	-0.552309	1.65837	0.857652	0.505256	-1.31278	0.781919	-0.000801803	-0.11477	-0.360789	0.70113	-0.123931	0.575357	0.15061	-2.12686	-0.114153	-2.14322	1.84991	0.532508	1.26277	-0.756399	-0.489191
ENSG00000154813	Q96FX2	DPH3	1.15987	1.19133	1.61928	1.2038	1.78319	1.64223	1.59565	0.723548	1.10701	0.772043	1.79825	0.883559	1.48818	1.60802	0.954977	0.595414	1.04522	0.569233	1.68398	0.856167	1.19631	2.06756	2.06124	1.64808	1.50707	1.33507	1.30731	0.690217	1.73122	2.25231	2.57886	1.76477	1.90751	1.85242	2.70264	0.925898	1.96741	1.44969	0.889265	2.45793	-0.221381	1.41443	2.07368	1.17964	1.3355	2.38347	2.51144	1.43043	1.80199	2.22331	1.71205	0.959153	1.46477	0.682065	1.99076	2.15093	1.63342	1.30331	0.902098	1.36926	2.09786	1.42431	1.5641	0.058239	2.00158	1.34533	2.15494	2.39398	2.04905	1.60282	1.88149	1.5769	1.82655	1.49234	1.4045	1.98819	1.28036	1.94242	0.90851	1.06267	0.980131	1.78374	2.03759	0.954677	0.9582	1.79915	1.01926	2.4344	1.83586	1.66894	1.57371	1.71712	0.412271	1.10173	1.31607	1.31604	1.01827	0.827751	1.17775	0.797901	1.79845	0.715029	1.50205	1.57234	0.980978	1.3032	0.380449
ENSG00000117543	Q9H2P9	DPH5	-0.162318	0.453827	0.824385	1.40191	0.863433	1.25506	0.837018	-0.108962	0.397519	1.25661	1.55359	0.258541	0.229977	1.84753	0.75435	0.900695	-0.248373	-0.323313	0.457161	1.38137	0.995664	1.34763	1.44607	0.480003	0.447691	1.01246	0.473602	0.307321	1.50371	0.80588	0.568464	0.673641	1.69773	1.34694	2.49476	0.6964	1.09656	1.5941	0.584608	1.84055	0.9474	0.916007	1.73112	0.249569	1.01288	1.03212	1.56081	-0.961495	0.82567	-0.288995	-0.79018	0.494603	0.371198	-0.6679	0.76784	1.23046	1.03521	0.302846	-1.15629	-1.24148	1.06195	0.336389	0.255983	-0.0419381	1.76137	0.548921	1.633	1.0876	0.683551	-0.83428	1.12453	0.424427	0.206594	1.60774	0.594225	-0.347067	0.110055	-0.357514	-0.506619	0.22569	-0.149457	0.31846	-0.632083	0.15835	-0.66137	0.201245	-1.68607	1.51544	-1.4167	-0.464906	-0.695574	0.569774	0.110816	-0.335845	0.449305	0.867926	-0.303863	0.555794	0.41472	-1.68788	-0.0597548	-1.94086	0.80887	0.397511	1.2432	-1.26088	-0.356855
ENSG00000134146	Q7L8W6	DPH6	-0.852977	-2.05745	-0.868864	-0.903744	-1.40306	-0.486111	-1.8163	-1.41494	-0.708901	-0.931321	-1.34773	-1.62955	-1.36238	-0.497957	-1.06439	-0.670596	-1.28943	-1.97704	-1.89668	-0.857183	-0.738217	-1.07848	-0.826426	-0.743231	-0.55416	-0.973757	-1.51441	-2.54358	-0.212741	-1.46061	-1.21075	-0.487185	-0.909986	-0.992511	0.449492	-1.05041	-0.867434	-0.0292664	-1.01667	-0.41254	-1.08954	-0.907601	-0.553259	-1.70887	-0.934501	-1.85817	-0.423006	-2.13021	-0.342754	-2.05813	-2.59577	-1.06295	-1.28253	-2.16129	-1.33319	-0.545233	-1.5442	-1.79813	-2.64028	-2.15894	-0.94316	-1.55171	-1.02592	-1.50312	-0.722265	-2.68877	-0.868543	-0.665647	-2.62128	-2.90261	-0.124032	-0.921288	-1.98742	-1.60494	-1.4579	-1.71146	-1.28076	-0.827349	-2.48202	-1.06561	-1.92864	-1.24784	-2.4232	-1.43651	-2.3151	-4.69498	-2.46641	-0.217709	-5.23349	-1.77781	-6.14125	-1.12576	-2.48089	-1.78806	-1.20443	-1.07522	-3.2364	-2.25486	-1.95855	-5.79041	-1.78745	-4.81322	-0.0820739	-0.753884	-0.258557	-2.33024	-3.3311
ENSG00000148399	Q9BTV6	DPH7	1.70501	0.981411	1.94208	2.20054	1.59369	2.41726	2.48872	1.02945	1.86012	1.94511	2.28394	1.78766	1.89585	2.77054	1.69465	1.50699	1.22182	1.06809	1.29424	1.46122	2.20575	2.56837	2.15614	2.10607	1.40611	2.06124	2.26217	0.999999	2.30005	1.46797	1.89951	1.76995	2.60317	2.30076	2.18203	2.13806	2.67995	2.81423	1.92443	1.98022	1.30688	2.10858	1.68394	1.21961	2.0681	1.66288	2.65953	0.211603	2.46043	1.22581	0.850054	1.78628	0.595103	1.09522	1.55466	1.10192	2.06598	2.49052	0.923324	1.22446	1.43082	1.96174	1.13129	1.11334	2.06062	1.0727	2.00081	2.0809	1.18704	1.57315	1.41096	1.39452	1.04103	1.13968	1.85871	1.0807	0.750899	0.678455	1.03865	0.914003	0.843537	1.77098	0.486193	1.39088	0.0319207	0.683485	0.457454	1.55951	1.12399	1.81726	0.364265	1.22382	0.280952	0.858667	1.38109	1.771	-0.398053	1.40985	0.373318	-1.73947	1.02636	-0.38763	2.04311	1.66366	1.2891	-0.0880192	1.729
ENSG00000000419	O60762	DPM1	1.81448	2.53851	2.37333	1.94214	2.7473	2.43629	2.37046	1.43096	1.90293	2.37282	2.12842	2.4053	2.17515	2.52695	1.88838	2.01921	2.45451	1.80129	2.1849	2.73286	2.2947	2.96149	2.40638	2.01029	2.694	2.22405	2.46904	1.17914	3.37736	2.65227	3.21298	1.80281	2.90057	2.60645	4.20288	1.51918	3.52867	2.76483	2.41401	3.56177	1.66166	2.40262	2.99979	1.6798	2.76433	3.30895	2.72237	2.10207	2.23571	2.39651	2.27349	1.18386	1.93318	0.935769	1.96737	1.77969	2.21563	1.69495	1.38972	1.41013	3.17375	2.26749	2.05234	1.84181	2.99902	2.12089	2.46264	2.80158	2.65227	2.55122	2.94193	2.28517	2.31271	2.62304	2.35708	2.24092	2.78718	2.61073	1.83919	2.17658	1.65184	2.26114	1.45497	2.39567	2.09636	2.11011	1.67006	3.32898	1.92038	2.48114	1.65347	2.7393	1.13436	2.49864	1.55577	2.85034	1.43104	2.31864	2.11572	-0.263506	2.91683	1.13379	2.99406	1.91886	1.69449	1.03727	0.942182
ENSG00000136908	O94777	DPM2	3.57233	3.92341	4.05318	3.28585	3.22513	3.566	3.71103	4.24555	3.23422	3.61351	3.1353	4.16273	4.29052	3.26877	3.13988	3.6	3.26576	3.78676	3.45395	2.88906	3.40926	2.66771	3.7173	3.64044	3.10195	3.50582	3.86449	3.46787	2.64008	2.87352	2.98283	3.34112	3.34577	2.76065	2.45272	4.06185	3.17354	2.42174	3.36693	3.07368	4.00201	2.29811	2.91443	3.82945	3.42904	1.58294	2.34611	4.24912	2.59628	2.54741	3.24424	4.24556	3.39795	4.4332	3.73768	2.76389	3.81841	2.94772	2.62308	4.31394	2.90444	2.50677	3.83906	3.73113	2.38465	2.24407	2.19326	2.7758	2.62243	1.92881	3.63212	3.3121	1.74379	3.11546	3.34524	2.70888	3.78188	2.95061	3.67333	1.3409	3.3273	2.65029	3.02017	3.39658	4.52016	1.92017	4.58028	3.399	2.51436	3.49853	4.37883	4.46361	4.44616	4.19203	4.57139	4.42204	4.36361	4.47824	4.82667	5.02356	4.32841	4.3838	2.95385	3.46968	2.69643	5.19945	3.05063
ENSG00000179085	Q9P2X0	DPM3	2.23059	1.65925	1.04162	1.78365	1.41938	1.64628	1.91244	1.27271	1.85986	2.44203	1.3696	1.00059	1.86912	2.12632	2.38557	2.06915	1.9197	0.795764	1.71317	1.20513	1.21276	2.41585	1.7355	2.29957	2.06604	1.7661	2.45617	0.863695	1.66488	2.68297	2.63137	2.49632	2.16949	2.30027	3.1417	1.85928	1.20637	2.38288	2.89253	1.45325	2.29632	2.00205	1.86181	2.11292	2.41304	2.70281	2.88064	1.779	3.68508	2.58766	1.60268	2.5926	3.37491	1.89221	3.02332	2.52471	3.43504	1.65195	2.09836	2.54337	2.86299	1.72985	2.46841	2.72788	3.13251	2.86327	3.17813	2.13707	2.80157	2.08368	2.07793	0.873918	2.7099	2.05647	2.07953	2.06032	2.13119	2.60809	2.48541	1.99599	1.7692	2.27451	1.86423	2.22128	1.05407	2.53069	1.88991	2.4875	0.254799	2.13139	0.923134	3.0882	0.844007	0.406782	0.706397	1.08027	1.86421	2.41288	1.18576	-0.88769	2.57406	-0.904012	3.01996	1.39074	2.65093	1.3727	1.57693
ENSG00000175497	Q8N608	DPP10	-3.64955	-5.14911	-5.13	-4.06935	-5.57912	-4.57966	-12.6895	-3.99596	-6.04121	-12.6895	-12.6895	-3.4918	-12.6895	-4.87572	-4.61739	-5.92601	-12.6895	-12.6895	-12.6895	-12.6895	-12.6895	-12.6895	-5.72108	-12.6895	-12.6895	-5.81521	-3.54957	-4.4043	-12.6895	-12.6895	-12.6895	-12.6895	-5.00186	-5.60433	-12.6895	-12.6895	-12.6895	-12.6895	-5.90977	-4.55057	-12.6895	-4.99949	-5.59565	-12.6895	-12.6895	-12.6895	-5.64012	-6.02277	-12.6895	-12.6895	-12.6895	-12.6895	-4.43572	-12.6895	-12.6895	-12.6895	-3.64061	-3.35459	-5.89705	-6.14974	-3.31291	-5.7267	-6.56348	-3.59959	-3.98756	-5.77671	-12.6895	-3.98341	-2.52727	-5.16488	-12.6895	-12.6895	-12.6895	-12.6895	-12.6895	-12.6895	-4.95794	-12.6895	-12.6895	-0.0863211	-4.16158	-12.6895	-5.83234	-6.16371	-12.6895	-3.79647	-6.01143	-12.6895	-12.6895	-12.6895	-12.6895	-12.6895	-3.84055	-12.6895	-2.97977	-12.6895	-12.6895	-12.6895	-12.6895	-12.6895	-12.6895	-12.6895	-12.6895	-12.6895	-0.219533	-4.33236	-4.42721
ENSG00000254986	Q9NY33	DPP3	1.09397	1.00726	0.974938	1.02375	1.26516	0.916292	1.18615	0.257982	1.20628	1.028	0.742501	0.90739	0.642474	1.44903	1.40885	0.7495	0.734256	0.28742	0.979103	1.11213	0.534928	1.45142	1.15315	1.23537	1.64502	1.48089	0.8666	0.84834	1.20031	1.29873	1.7714	1.45147	1.5702	2.34544	2.13149	1.75063	1.74333	2.26202	1.13618	2.21833	1.20411	1.45396	1.63178	1.64504	1.27433	1.2388	2.23462	-0.181889	1.59325	2.04801	0.166331	1.5901	1.57253	0.21504	1.34641	2.18456	1.79213	1.75566	0.813478	0.750925	1.43113	1.59284	0.554415	0.429579	2.29425	1.91742	1.94865	2.29841	1.60998	1.60135	1.60222	1.69798	1.53982	1.2618	1.86928	1.95581	1.09441	1.80544	1.55673	0.45632	0.625263	1.87408	1.63605	0.959148	0.847291	1.23213	-0.886252	1.59058	1.16037	0.632589	-0.117388	1.3044	-0.310402	0.379934	1.2757	0.828485	0.801574	0.23076	0.740514	-0.525713	1.7043	-0.364196	1.78594	1.34519	1.73938	-0.0983152	1.1847
ENSG00000197635	P27487	DPP4	1.69174	1.89665	2.14596	2.01267	1.9936	2.22068	2.15505	1.40484	1.73701	2.48504	1.83687	1.4675	2.0393	2.29598	1.90946	1.62878	0.931827	0.710469	1.73018	1.84954	1.69013	2.45498	2.50396	2.88139	2.31209	2.02866	2.06081	0.743259	2.1491	1.79403	2.39895	2.16433	2.05544	3.08363	2.30977	1.90779	2.87183	3.01318	2.4328	2.58205	1.84078	1.48364	2.69572	1.70262	2.30524	0.625904	2.62326	-1.23054	2.28541	1.82559	-0.223075	2.31676	1.18236	1.27095	1.7213	2.14938	1.86587	2.01645	0.480636	1.44766	2.35555	2.15473	1.02877	1.58586	1.8652	1.01697	1.82437	2.14064	1.65956	-0.00425191	1.22695	2.11049	1.12452	1.97694	1.8398	0.635184	0.987801	1.01323	0.981353	1.30768	-0.681241	1.58632	-2.25966	0.600316	-0.0238332	0.52085	-0.0270203	2.43767	-0.484055	1.79212	-0.257659	1.25597	0.832757	0.394925	1.27985	1.47862	-0.44526	1.45121	0.607927	-3.09266	0.185802	-0.460106	1.3321	1.64303	2.52844	-1.01583	1.32128
ENSG00000130226	P42658	DPP6	-5.08694	-5.00685	-4.25279	-3.66311	-4.0271	-6.59434	-5.43618	-5.75279	-4.17096	-13.1296	-13.1296	-3.6693	-4.48292	-6.30944	-4.3227	-4.05487	-13.1296	-6.95585	-4.43264	-6.55094	-6.39288	-6.19071	-5.16698	-2.42818	-3.55063	-6.25533	-2.57626	-6.15943	-13.1296	-13.1296	-3.885	-4.27091	-13.1296	-13.1296	-5.03816	-13.1296	-13.1296	-13.1296	-13.1296	-2.53546	-6.14078	-4.85698	-3.72232	-6.32273	-13.1296	-4.61603	-6.08025	-13.1296	-3.42422	-3.01142	-6.29301	-4.55243	-13.1296	-13.1296	-5.32533	-3.3626	-4.81588	-1.40421	-5.34369	-5.59764	-4.01563	-4.58959	-4.43596	-1.39808	-13.1296	-4.22584	-13.1296	-1.55205	-4.38033	-13.1296	-13.1296	-13.1296	-4.98126	-5.38542	-3.45479	-13.1296	-13.1296	-13.1296	-5.01668	0.395442	-4.33932	-2.87326	-6.27247	-13.1296	-6.83633	-5.23356	-3.29421	-13.1296	-5.77207	-6.54996	-13.1296	-13.1296	-4.60182	-5.25987	-1.09934	-6.35594	-13.1296	-13.1296	-13.1296	-13.1296	-5.56711	-13.1296	-13.1296	-13.1296	1.05066	-3.96701	-1.1168
ENSG00000176978	Q9UHL4	DPP7	3.65585	2.86001	3.37586	3.34497	3.30352	3.54591	3.81832	2.40055	3.066	3.73323	2.77261	3.24925	3.41725	4.17367	3.1739	3.15448	3.41056	2.36807	3.50345	3.23243	3.45314	3.7441	3.83583	3.69608	3.71462	3.50726	3.71229	2.44496	3.70317	3.49274	4.0351	3.58558	3.81813	4.33612	4.45248	3.62876	4.15934	4.11408	3.41187	4.37982	3.15938	3.97533	3.77535	4.14576	3.54678	3.21196	3.96385	1.21651	3.66562	3.18255	1.42111	3.64167	3.34078	2.8102	3.60777	3.71023	3.62994	3.32818	2.35993	2.30563	3.70176	3.37412	3.00432	3.51019	3.81326	3.13634	3.68062	4.15604	2.85312	2.46171	3.58948	3.10642	2.96732	3.61645	3.47593	2.9832	3.20215	3.16386	3.34679	2.29999	3.45854	4.09312	2.95949	2.73508	2.67914	2.65692	0.971683	3.57057	2.42884	2.82101	1.09457	3.4337	2.13725	2.35873	2.47787	2.81687	2.14214	3.14721	2.74779	-0.0740974	2.84217	0.938841	3.60707	3.62829	2.4698	1.69988	3.32586
ENSG00000074603	Q6V1X1	DPP8	2.45448	2.40995	2.29649	2.67896	3.03208	2.58868	2.56378	1.86845	2.52599	2.60991	2.8814	2.35902	2.29493	2.90546	2.39591	2.19117	2.26976	1.86107	2.58566	2.71809	2.64814	3.08474	2.98617	3.04163	3.14825	2.71672	2.37657	1.27874	3.20896	3.16894	3.17298	2.9016	3.09617	2.96296	3.29408	2.18587	3.19017	3.18844	2.57906	3.01484	2.52536	2.819	3.26523	2.406	3.07049	3.20015	3.23544	2.24648	3.16802	3.029	2.2949	2.54454	2.8032	1.6015	2.7794	3.23065	2.80626	2.39517	1.98534	2.09072	3.03925	2.4515	2.48701	1.80305	3.20841	2.97306	3.26372	3.21578	2.98126	2.75499	2.83014	2.44477	2.98664	2.73284	2.6581	2.72566	2.41952	2.88437	2.25923	2.25087	1.84956	2.77472	2.90386	2.55936	1.89132	2.14268	1.66617	3.09869	2.10561	2.31325	1.13224	2.58028	1.85489	2.26366	2.27455	2.58073	1.58114	2.1056	1.91274	0.698218	2.58419	1.40409	3.18461	2.19536	2.57682	1.70536	2.04653
ENSG00000142002	Q86TI2	DPP9	2.68994	2.37533	2.70894	2.93923	3.03775	2.65015	3.15718	2.28835	2.79846	2.90468	2.70128	2.49908	2.89849	3.10094	2.70154	2.71408	2.52967	2.52073	2.71236	2.88761	2.85749	3.12506	3.27084	2.96898	3.28229	2.61776	2.95486	2.03043	3.0508	2.94017	3.2644	3.02397	2.89315	3.51459	3.24201	2.80908	3.42341	3.54683	2.76031	3.30216	2.84337	3.38044	3.07278	3.0101	2.91443	3.11897	3.2068	1.7362	3.40885	3.21637	1.89972	2.43474	2.73984	2.28418	2.93598	3.31198	2.93314	3.27489	2.47424	1.88147	3.03778	3.1528	2.37114	2.78211	3.54427	3.23489	3.2859	3.1282	2.71988	2.98141	3.03158	2.73954	2.84846	2.96083	2.9769	2.85948	2.66262	2.97146	2.80947	2.50079	2.54948	3.38567	2.83419	2.25088	2.5546	2.71383	1.92635	2.99254	2.83153	2.90528	0.8547	2.53443	2.13324	1.9044	2.10156	2.36427	1.85573	2.55484	2.35367	2.35791	2.83813	2.40244	3.32166	2.71753	2.96123	1.46009	2.81649
ENSG00000163530	Q7Z7J5	DPPA2	-3.36602	-2.29426	-9.8346	-3.52184	-9.8346	-9.8346	-3.13426	-9.8346	-9.8346	-9.8346	-9.8346	-2.94909	-9.8346	-2.02087	-2.34483	-9.8346	-3.21926	-9.8346	-3.12728	-9.8346	-9.8346	-9.8346	-9.8346	-9.8346	-9.8346	-2.96036	-1.69217	-9.8346	-9.8346	-9.8346	-9.8346	-9.8346	-9.8346	-9.8346	-9.8346	-9.8346	-9.8346	-9.8346	-9.8346	-1.11247	-9.8346	-2.14464	-9.8346	-9.8346	-9.8346	-9.8346	-9.8346	-9.8346	-1.71076	-9.8346	-9.8346	-9.8346	-9.8346	-9.8346	-9.8346	-9.8346	-3.09683	-9.8346	-9.8346	-1.72031	-9.8346	-9.8346	-2.1375	-9.8346	-9.8346	-9.8346	-9.8346	-9.8346	-9.8346	-9.8346	-9.8346	-9.8346	-9.8346	-9.8346	-9.8346	-9.8346	-9.8346	-9.8346	-9.8346	0.843177	-9.8346	-9.8346	-9.8346	-9.8346	-9.8346	-9.8346	-9.8346	-9.8346	-9.8346	-9.8346	-9.8346	-9.8346	-9.8346	-9.8346	-0.860738	-9.8346	-9.8346	-9.8346	-9.8346	-9.8346	-9.8346	-9.8346	-9.8346	-9.8346	1.76106	-3.46437	-9.8346
ENSG00000187569	Q6W0C5	DPPA3	-9.4765	-2.92842	-9.4765	-9.4765	-9.4765	-9.4765	-9.4765	-3.09106	-9.4765	-9.4765	-9.4765	-9.4765	-9.4765	-9.4765	-9.4765	-9.4765	-9.4765	-9.4765	-9.4765	-9.4765	-9.4765	-9.4765	-9.4765	-9.4765	-9.4765	-1.60842	-9.4765	-9.4765	-9.4765	-9.4765	-9.4765	-9.4765	-9.4765	-9.4765	-9.4765	-9.4765	-9.4765	-9.4765	-9.4765	-2.33251	-9.4765	-9.4765	-2.3827	-9.4765	-9.4765	-9.4765	-9.4765	-9.4765	-9.4765	-9.4765	-9.4765	-9.4765	-9.4765	-9.4765	-9.4765	-9.4765	-9.4765	-9.4765	-9.4765	-9.4765	-9.4765	-9.4765	-9.4765	-9.4765	-9.4765	-9.4765	-9.4765	-9.4765	-9.4765	-9.4765	-9.4765	-9.4765	-9.4765	-9.4765	-9.4765	-9.4765	-9.4765	-9.4765	-2.93818	-0.119325	-3.255	-9.4765	-2.61939	-9.4765	-9.4765	-9.4765	-9.4765	-9.4765	-9.4765	-9.4765	-9.4765	-9.4765	-9.4765	-9.4765	-2.08187	-9.4765	-9.4765	-9.4765	-9.4765	-9.4765	-9.4765	-9.4765	-9.4765	-9.4765	-0.463469	-9.4765	-9.4765
ENSG00000121570	Q7L190	DPPA4	-5.219	-3.15111	-3.54571	-3.802	-3.58247	-4.16014	-11.6876	-5.30214	-5.03933	-2.8831	-11.6876	-2.0052	-3.04092	-1.41967	-4.1978	-2.35028	-3.49711	-3.208	-2.99064	-3.53407	-2.15516	-3.17161	-3.14195	-2.79137	-1.78707	-11.6876	-3.13138	-4.71743	-1.63017	-11.6876	-2.443	-3.8258	-3.99999	-3.60778	-4.17848	-11.6876	-11.6876	-11.6876	-3.91447	-3.5487	-1.24971	-4.99065	-2.60172	-3.88719	-2.66103	-4.75112	-11.6876	-11.6876	-4.55857	-2.41638	-11.6876	-2.78926	-5.00938	-5.48709	-11.6876	-11.6876	-3.95658	-2.03124	-3.90169	-3.15954	-2.89491	-3.14759	-3.99047	-2.27631	-11.6876	-1.32633	-2.54795	-3.56477	-4.5166	-11.6876	-11.6876	-11.6876	-2.54181	-2.36295	-3.01102	-4.25983	-11.6876	-3.56302	-3.57468	-0.332054	-4.47578	-1.62374	-4.83047	-11.6876	-4.40356	-4.78552	-11.6876	-3.45272	-3.74805	-4.11552	-11.6876	-2.72246	-5.14815	-3.08337	-1.71515	-3.92054	-3.55244	-11.6876	-11.6876	-11.6876	-4.12511	-11.6876	-2.98279	-4.92497	0.130411	-11.6876	-3.42533
ENSG00000203909	A6NC42	DPPA5	-2.33971	-2.26021	-8.80828	-8.80828	-8.80828	-8.80828	-8.80828	-8.80828	-8.80828	-8.80828	-8.80828	-8.80828	-8.80828	-8.80828	-8.80828	-8.80828	-8.80828	-8.80828	-8.80828	-8.80828	-8.80828	-8.80828	-8.80828	-8.80828	-8.80828	-8.80828	-8.80828	-8.80828	-8.80828	-8.80828	-8.80828	-8.80828	-8.80828	-8.80828	-8.80828	-8.80828	-8.80828	-8.80828	-8.80828	-8.80828	-8.80828	-1.11833	-1.71449	-8.80828	-8.80828	-8.80828	-8.80828	-8.80828	-8.80828	-8.80828	-8.80828	-8.80828	-8.80828	-8.80828	-8.80828	-8.80828	-8.80828	-8.80828	-8.80828	-8.80828	-8.80828	-8.80828	-8.80828	-8.80828	-8.80828	-8.80828	-8.80828	-8.80828	-8.80828	-8.80828	-8.80828	-8.80828	-8.80828	-8.80828	-8.80828	-8.80828	-8.80828	-8.80828	-8.80828	-0.448915	-8.80828	-8.80828	-8.80828	-8.80828	-8.80828	-8.80828	-8.80828	-8.80828	-8.80828	-8.80828	-8.80828	-8.80828	-8.80828	-8.80828	-0.417949	-8.80828	-8.80828	-8.80828	-8.80828	-8.80828	-8.80828	-8.80828	-8.80828	-8.80828	1.20335	-8.80828	-8.80828
ENSG00000204595	A6NFQ7	DPRX	-1.28046	-8.74087	-8.74087	-8.74087	-8.74087	-8.74087	-8.74087	-8.74087	-8.74087	-8.74087	-8.74087	-8.74087	-8.74087	-8.74087	-8.74087	-8.74087	-8.74087	-8.74087	-8.74087	-8.74087	-8.74087	-8.74087	-8.74087	-8.74087	-8.74087	-8.74087	-8.74087	-8.74087	-8.74087	-8.74087	-8.74087	-8.74087	-8.74087	-8.74087	-8.74087	-8.74087	-8.74087	-8.74087	-8.74087	-8.74087	-8.74087	-8.74087	-1.64707	-8.74087	-8.74087	-8.74087	-8.74087	-8.74087	-8.74087	-8.74087	-8.74087	-8.74087	-8.74087	-8.74087	-8.74087	-8.74087	-8.74087	-1.39932	-8.74087	-8.74087	-8.74087	-8.74087	-8.74087	-8.74087	-8.74087	-1.82812	-8.74087	-1.61289	-8.74087	-8.74087	-1.87643	-8.74087	-8.74087	-8.74087	-8.74087	-8.74087	-8.74087	-8.74087	-8.74087	1.20053	-2.51937	-8.74087	-8.74087	-8.74087	-8.74087	-1.83881	-8.74087	-8.74087	-8.74087	-8.74087	-8.74087	-8.74087	-8.74087	-8.74087	-1.34624	-8.74087	-8.74087	-8.74087	-8.74087	-8.74087	-8.74087	-8.74087	-8.74087	-1.97826	0.27216	-1.37938	-0.478622
ENSG00000143196	Q07507	DPT	-10.2035	-2.66319	-10.2035	-3.89077	-10.2035	-10.2035	-10.2035	-10.2035	-3.55529	-10.2035	-10.2035	-10.2035	-3.54612	-10.2035	-2.71376	-10.2035	-10.2035	-10.2035	-2.50313	-3.6249	-10.2035	-10.2035	-10.2035	-10.2035	-10.2035	-10.2035	-2.64351	-4.22193	-10.2035	-0.837135	-10.2035	-10.2035	-10.2035	-10.2035	-10.2035	-10.2035	-10.2035	-10.2035	-10.2035	-10.2035	-10.2035	-1.51707	-2.11503	-10.2035	-10.2035	-10.2035	-10.2035	-10.2035	-10.2035	-3.24496	-10.2035	-10.2035	-3.52534	-2.01784	-10.2035	-1.65675	-10.2035	-1.86644	-2.41765	-10.2035	-10.2035	-10.2035	-2.09314	-3.10575	-10.2035	-3.29079	-10.2035	-2.08073	-10.2035	-10.2035	-1.34842	-10.2035	-10.2035	-10.2035	-3.51644	-10.2035	-3.46525	-10.2035	-10.2035	0.959421	-2.99174	-10.2035	-1.76978	-10.2035	-10.2035	-0.726603	-10.2035	-10.2035	-10.2035	-10.2035	-10.2035	-10.2035	-10.2035	-3.90651	-0.815349	-10.2035	-10.2035	-10.2035	-10.2035	-10.2035	-10.2035	-10.2035	-10.2035	-10.2035	0.392593	-3.8333	-0.359462
ENSG00000173852	Q2PZI1	DPY19L1	0.625139	-0.126601	0.119957	0.427397	0.606537	0.769479	1.2393	-0.36318	0.0432812	0.276282	0.717632	0.248766	0.211209	1.13021	0.192843	-0.179147	0.391068	0.181194	-0.153344	0.955928	0.539129	0.691524	0.772788	0.430918	0.917691	0.91106	0.207976	-0.73601	0.483983	1.13386	1.15125	0.620036	0.89247	1.01172	1.99984	0.523237	1.34771	1.16903	-0.205816	1.47432	0.452393	0.666069	0.794212	0.609909	1.19269	0.399638	0.57611	0.518187	0.909096	0.252044	-0.148443	0.0801487	1.13894	-0.16356	1.71152	1.46454	1.16667	0.637668	0.010497	-0.244649	1.94232	0.606689	0.611851	0.0704387	1.20503	0.611761	1.22444	0.958677	0.951354	0.709269	1.60319	-0.00353791	0.296323	0.697801	0.437531	0.333244	0.540732	1.2317	1.635	0.981896	0.139434	0.99309	1.62203	-0.114419	0.505796	0.158549	-0.767692	1.93186	0.00434332	0.757004	-0.725407	1.06076	0.0616524	0.411465	0.227202	0.765859	-0.517382	0.807494	-0.518334	-1.22871	1.3452	-0.18663	1.29906	0.861623	1.31519	0.423304	0.0987381
ENSG00000177990	Q6NUT2	DPY19L2	-3.08662	-1.7452	-1.31129	-2.39757	-1.30379	-1.17364	-3.17413	-2.03493	-1.14193	-1.89142	-1.81264	-3.98463	-3.21737	-0.301359	-5.36625	-2.52673	-2.93858	-4.70033	-2.36124	-2.71306	-1.81763	0.0176033	-2.32033	-0.112453	-2.69949	-2.00059	-1.85085	-2.4439	-1.27652	-11.864	-1.35781	-1.6853	-2.1817	-3.78423	-3.77261	-2.05928	-1.08349	-1.18618	-2.51037	-2.4063	-2.29977	-3.59144	-1.7795	-5.05719	-1.99072	-2.93644	-2.23885	-4.20447	-3.15695	-11.864	-3.45095	-2.70318	-11.864	-4.09172	-4.05978	-2.31918	-2.81519	-0.209032	-1.76146	-3.01485	-3.07137	-2.90998	-5.73806	-2.19009	-3.74537	-2.63897	-1.87755	-3.15799	-3.69807	-2.53772	-2.68761	-0.987547	-2.13415	-3.53715	-2.18924	-3.85412	-2.33002	-2.74206	-3.01626	-0.923364	-4.07052	-2.28508	-3.43028	-4.34614	-3.99814	-2.64973	-2.8754	-2.21713	-5.49776	-2.71208	-3.10562	-2.16311	-4.33238	-2.99741	-2.89017	-2.51646	-3.7289	-3.22583	-2.99494	-4.4828	-5.29395	-3.08955	-3.15925	-11.864	1.05328	-4.50254	-3.60179
ENSG00000178904	Q6ZPD9	DPY19L3	0.784375	1.02086	1.42706	0.86371	1.14821	0.542693	0.412901	0.0788428	0.731504	0.824321	1.55405	0.958789	0.764814	1.09764	0.782654	0.219843	1.00311	-0.135604	0.716532	0.289971	1.06553	1.3873	0.914575	1.61959	1.11978	1.27421	0.496746	-0.412097	1.62814	1.89617	0.943333	1.35304	1.21435	0.736791	1.82812	0.00611673	1.01008	1.07422	0.291368	0.796078	1.03825	0.951929	0.87105	0.43977	0.915965	2.07582	1.53586	0.762197	1.17951	2.09812	2.00399	0.361264	1.41379	-0.78325	1.39296	1.46459	1.09699	0.316925	0.901082	1.33431	1.62161	0.529101	0.447647	0.518953	1.58309	1.23287	1.63269	1.43942	1.4723	1.87942	2.02637	0.815576	2.03255	1.2164	0.683281	1.48637	0.916281	1.85359	0.467102	1.25827	-0.168699	1.44667	1.73395	1.42021	0.420175	0.467907	0.724742	1.47	1.2589	1.12488	-0.11593	1.82327	0.101844	1.31431	0.910845	1.10282	0.27154	0.481358	1.25474	1.52571	0.855738	0.569049	2.0989	0.940824	1.63934	0.323814	0.800284
ENSG00000156162	Q7Z388	DPY19L4	-0.794995	-0.668857	-1.19001	-0.292335	-0.346787	-0.396517	-0.760104	-1.37362	-0.358286	0.432448	-0.373884	-1.52042	-0.85787	0.129232	-0.719688	-0.166068	-1.51303	-1.58797	-0.700615	-0.114559	-0.349138	0.279979	-0.65967	-0.17911	0.0758746	0.152104	-0.256878	-2.1545	-0.0675379	-0.989101	-0.696189	-0.439055	0.233801	0.230354	0.29949	-0.398378	0.549997	0.502748	-0.480799	0.632471	-1.31687	-0.0267961	-0.0740033	-1.08544	-0.214308	-0.46951	0.12216	-2.22615	0.0463251	-1.08441	-2.05483	-0.342763	-0.630515	-2.11297	-2.08091	-0.114344	-0.722337	-0.961807	-1.72114	-1.507	-0.0546413	-0.206028	-1.45206	-1.52886	0.19721	-0.978666	-0.0289175	0.40779	-1.58064	-2.51353	0.350762	-2.06189	-0.810231	-0.4197	-1.06882	-1.25829	-0.267386	-1.08189	-2.21835	-0.676532	-1.04506	-1.62391	-1.03475	-1.44316	-2.34067	-2.72499	-2.53628	-0.234534	-2.2668	-1.72956	-2.44518	-0.466683	-2.35459	-1.6005	-0.423159	-0.981488	-2.33341	-1.04315	-2.07159	-4.82069	-1.83865	-2.42908	0.476903	-0.594219	-2.19029	-2.38819	-1.9432
ENSG00000162961	Q9C005	DPY30	0.79897	0.102025	0.635576	0.994851	0.524727	0.451457	0.386971	-0.547476	-0.101505	0.226249	0.943042	0.573751	-0.37217	0.891019	0.943933	-0.265193	-0.0523023	-0.761768	-0.0418751	0.325455	0.148145	0.747778	1.04047	0.462465	-0.438112	0.562386	0.373219	-1.40348	1.94537	0.389209	0.00434629	0.120144	0.944839	0.774878	2.30707	-0.019665	1.42589	0.676981	0.528402	1.51987	-0.385743	0.859787	0.719505	0.363226	0.402408	0.493903	1.463	-0.362821	1.33976	-0.875216	0.460286	0.450779	0.36461	-0.641633	-0.0250155	0.658418	-0.0985678	-0.0307395	-0.458221	-1.4899	1.1756	-0.286532	0.639624	0.264269	0.813865	-0.114671	1.38415	1.93808	-0.661423	-1.13522	0.783742	0.145938	0.779509	-0.914768	-0.149703	0.0559265	0.071784	-0.00299387	0.159246	0.117059	0.0796143	0.132693	0.481003	-0.142811	0.358634	-0.232291	-0.25191	1.46563	0.169634	-0.798339	-1.21869	0.461121	-0.976276	0.313577	0.95515	0.795225	0.114476	1.09674	-0.0307888	-1.8632	0.776066	-0.177052	1.04802	1.0135	0.509112	-0.884487	-0.979536
ENSG00000188641	Q12882	DPYD	4.16752	3.76115	3.98712	3.89998	4.41166	4.00036	4.30608	3.59666	3.57646	3.84213	4.19097	3.9009	3.88775	4.42875	3.75364	3.78306	4.32247	3.80817	4.19927	4.05777	4.28146	4.79437	4.51699	4.08896	4.1519	4.13605	3.71702	2.98091	4.71883	4.89915	4.53818	4.4646	4.62605	4.29374	4.56428	3.78082	4.26317	4.61898	3.82312	4.5969	4.29791	4.36653	4.72912	4.43635	4.3972	5.21772	4.95398	4.66398	4.57787	4.94905	4.28507	3.95764	4.83472	2.97173	3.72627	5.21405	4.96887	3.82114	4.29087	4.12424	4.9492	3.98939	4.3349	4.06887	4.93238	4.7181	5.20459	4.94268	4.92018	4.52153	4.97614	4.55455	5.36133	3.88747	4.5448	5.11886	4.84511	4.86737	3.62555	4.48036	3.3907	5.10449	5.41122	4.70459	3.9884	4.78525	3.74121	4.72628	4.37764	4.10426	2.77954	4.24161	2.8998	5.03782	4.03196	4.89198	3.34228	4.01678	4.38589	1.97154	5.02287	3.78814	4.52791	4.07628	4.75013	3.54136	3.91039
ENSG00000147647	Q14117	DPYS	-4.83104	-2.17949	-4.73254	-3.41405	-4.18929	-11.2996	-11.2996	-3.34077	-3.07604	-11.2996	-11.2996	-2.42328	-4.6422	-11.2996	-2.49274	-11.2996	-3.69165	-11.2996	-11.2996	-4.72098	-11.2996	-2.78365	-11.2996	-4.39435	-1.13634	-11.2996	-3.7396	-11.2996	-11.2996	-11.2996	-3.37341	-11.2996	-11.2996	-3.21982	-11.2996	-11.2996	-11.2996	-11.2996	-11.2996	-2.1633	-11.2996	-11.2996	-11.2996	-11.2996	-11.2996	-3.36906	-3.25575	-11.2996	-2.59254	-3.34685	-11.2996	-11.2996	-11.2996	-11.2996	-11.2996	-11.2996	-3.56862	-1.96476	-11.2996	-11.2996	-4.49723	-2.34557	-4.18401	-1.0413	-2.18356	-11.2996	-11.2996	-0.72162	-4.12865	-11.2996	-11.2996	-4.31932	-4.14623	-11.2996	-11.2996	-11.2996	-4.56133	-11.2996	-11.2996	-0.943547	-3.0927	-11.2996	-1.86796	-11.2996	-11.2996	-4.39756	-11.2996	-11.2996	-11.2996	-11.2996	-11.2996	-11.2996	-2.77187	-11.2996	-1.58994	-11.2996	-11.2996	-11.2996	-11.2996	-11.2996	-11.2996	-5.09372	-11.2996	-11.2996	0.880849	-3.3561	-1.0409
ENSG00000092964	Q16555	DPYSL2	3.43812	1.79682	2.38224	2.69548	2.53665	2.64151	3.3242	2.01511	1.9756	2.5314	2.60695	2.48312	2.59724	2.85243	1.79302	2.8764	2.77854	2.58685	2.98918	2.43636	2.32668	2.81553	3.24078	2.55236	3.27804	2.89303	2.35565	1.46448	3.05136	3.00139	3.71803	3.22723	3.28412	3.32664	2.61867	2.39194	3.35142	3.27615	3.05441	3.59158	2.37112	3.41019	3.35534	4.068	3.29592	3.32197	3.60686	1.23703	2.81966	3.34427	0.610762	2.99593	3.3232	2.31143	2.85676	3.78569	3.19934	2.3824	1.80112	2.48324	3.3803	2.8804	2.75827	2.11838	3.54668	2.21199	3.17194	4.20838	2.28285	1.88844	3.65251	2.78303	3.10233	3.47042	3.18556	3.20049	3.57916	3.0436	2.6358	2.62713	2.42173	3.08557	3.09277	3.26869	2.04474	2.1857	0.472783	2.42627	2.67528	2.54314	0.242104	3.34127	0.796118	1.16195	1.70503	2.6069	2.52856	2.26932	2.55162	-1.63982	3.86025	0.7962	2.86655	3.0214	3.02251	1.47466	2.92276
ENSG00000113657	Q14195	DPYSL3	-12.2076	-2.86541	-5.64049	-3.32505	-4.10246	-4.68013	-5.50722	-4.83078	-12.2076	-4.39987	-4.9554	-3.33123	-4.55732	-4.39383	-12.2076	-12.2076	-12.2076	-12.2076	-3.92451	-5.62893	-3.48105	-5.2687	-12.2076	-3.31136	-12.2076	-12.2076	-2.33175	-12.2076	-12.2076	-5.15438	-3.69837	-12.2076	-12.2076	-5.12244	-5.69057	-12.2076	-12.2076	-5.21963	-2.43942	-5.06358	-3.6414	-12.2076	-3.53586	-4.40718	-3.91614	-3.27997	-3.58056	-4.54801	-2.50221	-5.24899	-12.2076	-5.61913	-2.73414	-12.2076	-3.40655	-4.24382	-3.89388	-0.786955	-3.42496	-3.67954	-12.2076	-2.4474	-5.09196	-1.53451	-3.50568	-12.2076	-5.37968	-5.07959	-12.2076	-12.2076	-2.76852	-12.2076	-4.05925	-12.2076	-3.20979	-5.77147	-3.89336	-12.2076	-12.2076	0.395563	-4.41406	-4.94302	-5.35046	-5.68183	-12.2076	-2.50853	-3.95401	-5.54813	-5.84129	-12.2076	-12.2076	-4.82166	-5.66814	-4.91974	-0.733567	-12.2076	-3.65868	-3.24816	-12.2076	-12.2076	-5.63749	-12.2076	-3.18155	-12.2076	1.44663	-5.83733	-1.62716
ENSG00000151640	O14531	DPYSL4	-1.12089	-1.32978	-1.67268	-3.73035	-2.3457	-0.812769	-1.53825	-0.20571	-0.939476	-0.424486	-11.034	-1.35164	-2.38736	-1.41751	-0.850607	-0.697831	-1.11004	-3.28871	-1.53122	-3.46294	-2.7214	-1.78266	-11.034	-0.439462	-11.034	-0.0839281	-2.89158	-4.06387	-0.687342	-11.034	-1.78944	-3.17224	-3.34643	0.433273	-0.53186	-4.38634	-11.034	-11.034	-4.25433	-11.034	-0.3553	-3.34405	-1.62676	-1.4309	-1.33043	-1.52244	-11.034	-2.05681	-1.10651	-1.08562	-3.20377	-1.13721	-11.034	-0.530358	-3.22976	-1.75181	-4.29624	-3.69247	-2.2514	-11.034	-1.43539	-2.49403	-4.90804	-1.36007	-1.33386	-2.54431	-0.130661	-0.456014	-1.87057	-11.034	-2.59289	-4.05372	-0.189567	-0.208342	-2.03624	-3.02411	-1.13786	-11.034	-2.92112	0.128942	-3.82222	-2.77416	-2.18627	-2.93379	-11.034	-4.13196	-4.356	-1.5795	-11.034	-11.034	-11.034	-11.034	0.245292	-3.16431	-2.06015	-2.68423	-1.48705	-2.39581	-2.16492	-11.034	-3.47155	-11.034	-0.746575	0.0378408	1.29843	-3.09049	-1.18994
ENSG00000157851	Q9BPU6	DPYSL5	-12.1903	-4.06763	-12.1903	-3.57025	-12.1903	-12.1903	-5.49	-4.2315	-12.1903	-12.1903	-4.93818	-5.30483	-12.1903	-5.37022	-5.69257	-4.43356	-12.1903	-6.01662	-4.48994	-12.1903	-3.87773	-12.1903	-3.64472	-4.29111	-3.02581	-4.32227	-4.63033	-6.20874	-12.1903	-4.1426	-2.68313	-5.32239	-12.1903	-3.52736	-12.1903	-12.1903	-12.1903	-12.1903	-5.41066	-2.73262	-12.1903	-5.49342	-3.51865	-2.80932	-12.1903	-12.1903	-3.56334	-3.9482	-1.37045	-5.23177	-12.1903	-5.60191	-3.52276	-12.1903	-12.1903	-2.23094	-5.45258	-2.53401	-5.39794	-12.1903	-12.1903	-3.65036	-4.07995	-2.77908	-3.07429	-12.1903	-5.36246	-4.06754	-12.1903	-12.1903	-5.32591	-12.1903	-12.1903	-12.1903	-4.51027	-5.75425	-12.1903	-12.1903	-12.1903	0.55715	-3.17817	-12.1903	-12.1903	-12.1903	-12.1903	-3.71139	-12.1903	-12.1903	-12.1903	-12.1903	-12.1903	-12.1903	-4.07633	-12.1903	-0.411589	-5.41671	-12.1903	-12.1903	-12.1903	-12.1903	-12.1903	-12.1903	-12.1903	-4.4344	1.46385	-3.02778	-1.60994
ENSG00000144045	Q8TE96	DQX1	-4.45404	-2.065	-2.367	-2.30252	-2.2343	-3.39518	-4.22227	-10.9226	-3.28159	-2.11814	-10.9226	-1.72497	-4.2652	-3.10888	-10.9226	-4.15917	-4.30727	-2.76396	-4.2153	-4.34398	-1.61227	-1.9926	-10.9226	-10.9226	-3.33802	-4.04838	-2.78018	-1.96113	-3.0304	-1.8776	-0.679229	-4.05466	-0.918713	-1.03928	-2.41748	-4.27495	-10.9226	-10.9226	-2.56675	-3.77863	-10.9226	-4.22569	-1.03055	-1.54159	-2.63119	-2.99206	-2.87875	-10.9226	-1.21726	-10.9226	-2.50953	-10.9226	-3.25149	-10.9226	-3.11837	-2.95887	-1.61119	-1.26628	-4.13021	-4.38291	-3.1267	-2.96566	-2.81222	-2.83011	-2.80396	-3.01587	-1.52039	-2.21657	-3.75165	-4.39024	-3.06439	-10.9226	-0.970584	-10.9226	-1.0781	-2.91271	-3.1911	-3.7929	-2.80972	-0.244838	-4.70112	-10.9226	-1.75357	-10.9226	-3.05673	-2.02964	-1.93399	-2.68776	-3.56512	-10.9226	-10.9226	-2.95462	-4.38319	-10.9226	-0.950188	-10.9226	-3.36988	-1.96321	-10.9226	-4.12203	-2.04281	-2.73145	-2.63172	-2.17001	0.673043	-2.9791	-1.34127
ENSG00000117505	Q01658	DR1	2.62705	2.08813	2.28688	2.58614	2.68975	2.52665	2.56388	1.75318	2.22369	2.74993	2.6711	2.23368	2.34712	2.67431	2.36267	2.51181	2.44284	1.84983	2.46641	2.61741	2.48481	2.94044	3.03211	2.97454	2.80196	2.82375	2.86471	1.3339	2.81817	3.24237	3.34631	2.85942	3.02597	2.9692	3.73693	2.32942	2.97058	3.49687	2.30895	3.39373	2.64975	2.63495	3.38003	3.0803	3.04222	3.10512	3.38379	2.19487	3.63454	3.40354	2.63374	2.16751	2.9452	1.69665	2.89117	3.58966	3.26223	2.49612	2.34786	2.16407	3.38141	2.65128	2.64981	2.03592	3.67332	3.20275	3.31304	3.4014	3.3386	3.19505	3.40753	2.64917	3.36811	2.91509	2.39269	2.86193	2.42485	3.25987	2.66321	2.12045	2.12064	3.23004	3.38485	2.7184	1.92693	2.87134	1.77513	3.19628	2.87125	2.29571	1.6193	2.41885	1.26663	2.20391	2.0584	2.37136	1.50036	2.46614	2.15505	1.54555	2.57767	1.60517	3.06172	2.40954	2.45753	1.82323	2.47696
ENSG00000136048	Q8N682	DRAM1	0.750122	0.657189	1.02862	0.59246	0.0623671	0.790033	0.504399	0.108183	0.630083	0.619212	0.982559	0.800809	0.461055	0.0779376	0.221793	0.407656	0.898451	0.308679	1.14603	0.221071	0.463106	1.45114	1.54904	-0.0771435	0.395082	0.289996	0.581832	-0.113598	1.36292	2.07153	2.6296	1.25836	0.710017	0.814376	1.75751	0.726784	1.23416	1.65491	0.621932	2.07861	1.19117	1.31895	2.12875	1.97843	1.64675	2.70386	2.23756	1.02971	2.0808	2.63565	0.481417	0.635249	1.48185	-0.294735	1.22568	2.20019	2.3708	1.15048	2.27987	1.11642	1.95915	1.80639	1.53303	0.357757	2.17512	2.37741	2.63284	2.16317	2.26989	2.3439	2.13606	2.19685	2.34238	1.59268	1.79746	2.23707	1.8644	2.28909	1.45015	2.41662	0.604958	1.80226	2.2473	2.30861	1.39921	2.08912	1.4432	1.6579	2.12795	0.593925	0.132599	1.94709	0.263892	0.576529	1.27787	2.52	0.947887	0.414119	1.39937	0.697451	2.147	-0.199086	2.90771	0.991639	2.33492	1.05192	1.71004
ENSG00000156171	Q6UX65	DRAM2	2.55461	2.00795	2.29016	1.97847	2.59112	2.56915	2.80941	1.85942	1.86526	1.99423	2.51155	1.96532	2.18115	2.92004	2.0946	1.84217	2.4544	1.66073	2.33515	2.35431	2.23017	3.00853	2.96261	3.03649	2.14553	2.65271	1.97883	1.0508	3.02944	2.69817	3.05345	2.14285	3.00386	2.51736	3.44458	2.12452	2.90822	2.4678	2.30458	3.20464	2.11065	2.54907	2.80812	2.70809	2.66259	2.58052	2.99911	1.25076	2.89653	2.78837	1.19986	2.11147	2.42888	1.62374	2.61414	2.95263	2.43559	2.33848	2.37753	1.43847	2.96267	2.74195	2.06597	1.35624	3.24663	2.40777	2.71746	3.13448	2.66795	1.84011	2.68095	2.88301	2.60242	2.11324	2.42469	2.10329	1.83754	2.87101	1.52867	3.01084	1.3354	2.99346	1.68616	3.06328	1.98618	2.66782	1.10697	2.69464	2.30945	1.79593	1.27477	2.6645	1.46164	1.58408	2.36952	2.25169	1.88612	2.06104	2.17144	1.34107	2.81439	1.29914	3.01568	2.67523	2.31565	1.3807	1.79568
ENSG00000175550	Q14919	DRAP1	3.83578	2.20234	3.49702	3.80361	3.55127	3.68721	3.76151	2.89135	3.316	3.32448	3.61854	3.50439	3.04966	3.41221	3.41648	3.36818	3.51408	4.23819	3.62819	3.47699	3.86357	3.87227	4.0696	3.64874	3.93731	4.14977	3.17046	2.73789	3.96122	3.79784	5.14922	3.9017	3.90957	4.45028	5.02079	3.89616	4.3338	4.68354	4.13455	4.95339	3.09954	4.27451	5.66802	5.43788	3.93085	4.92618	4.57549	3.29649	5.32598	4.76086	2.33316	3.52901	3.50075	3.16722	4.18904	5.17397	4.67978	3.54437	4.52888	3.43765	4.42697	5.35002	3.78735	3.96829	4.73147	5.67692	4.46557	5.59811	5.34628	4.18627	4.28858	5.19778	4.80642	4.46281	4.36766	4.59584	3.74131	4.96164	3.81883	4.9598	3.36967	5.38639	3.1732	5.02963	2.87969	4.5145	3.67048	4.74384	4.30428	3.11544	2.47942	3.67339	2.8684	3.19212	2.83752	3.4426	3.89742	3.75667	3.23879	2.56691	3.63944	1.95389	3.96427	4.07778	3.60182	2.54706	4.34213
ENSG00000162490	Q8NBI3	DRAXIN	-1.33139	-3.12363	-2.69006	-1.30467	-1.05583	-2.55249	-2.38587	-3.28781	-1.02441	-1.1939	-1.29991	-2.56139	-3.2759	-1.97585	-4.1717	-2.68439	-0.183436	-2.38816	-3.2256	-1.50952	-1.12769	-1.22855	-1.28623	-1.17998	-0.759305	-0.427272	-2.68948	-2.82363	-2.18635	-1.39334	-0.07525	-3.06379	-2.10248	-0.709384	-0.494256	-0.966112	-0.771656	-1.68131	-2.30587	-0.524619	-0.742309	-1.75245	-1.07247	0.890147	-1.8404	-1.85862	-0.619947	-1.78297	0.232707	-0.541509	-4.41352	-2.08417	-0.491842	-1.892	0.0778654	-0.285439	-0.995418	-0.662739	-1.87837	-3.39458	-3.86505	-0.59173	-1.88956	-1.98544	-1.66992	-2.01991	-0.180361	-0.425298	-0.622945	-2.91745	-0.346989	-1.10437	-1.77759	0.559944	0.101963	-0.736465	-1.12608	-0.664481	-3.39599	-0.428958	-2.71785	-2.66481	-1.5909	-1.14815	-3.96438	-1.89328	-3.57635	-1.69081	-0.340118	-3.35434	-12.2438	-2.28009	-3.71601	-2.96288	-1.15663	-2.16011	-3.11119	-5.59474	-3.11215	-6.43029	-2.36548	-2.88541	-3.21774	-3.49116	-0.6481	-2.43004	-1.40047
ENSG00000157856	Q96MC2	DRC1	-2.93203	-2.11705	-10.9747	-2.35457	-10.9747	-10.9747	-4.27432	-3.01581	-4.32642	-10.9747	-10.9747	-0.930111	-10.9747	-2.57811	-3.48489	-10.9747	-10.9747	-3.81097	-10.9747	-3.40359	-2.66205	-10.9747	-4.0063	-10.9747	-10.9747	-10.9747	-2.41847	-10.9747	-4.07639	-1.3456	-4.04253	-3.11289	-10.9747	-10.9747	-4.45767	-10.9747	-10.9747	-10.9747	-2.6188	-1.25424	-10.9747	-10.9747	-2.88616	-1.85624	-3.2659	-4.03821	-3.92534	-10.9747	-3.84566	-4.01609	-4.1381	-2.8113	-10.9747	-10.9747	-1.58976	-2.01381	-1.44117	-0.0563331	-2.606	-10.9747	-3.17875	-3.0177	-1.40816	-1.07858	-3.85083	-2.48496	-2.5703	-1.85445	-3.80369	-1.28628	-4.11023	-2.00296	-2.82635	-2.23388	-2.71198	-3.54692	-3.24315	-10.9747	-3.44413	0.840138	-3.76287	-1.71717	-2.12692	-4.44893	-3.69065	-0.913447	-3.30371	-4.31523	-10.9747	-10.9747	-10.9747	-1.78757	-3.44301	-3.10496	-0.265844	-4.20103	-10.9747	-10.9747	-4.41521	-10.9747	-3.4122	-3.19689	-1.68607	-10.9747	2.89364	-10.9747	-0.394255
ENSG00000171962	Q9H069	DRC3	-4.7806	-1.80051	-5.67393	-12.241	-4.13591	-3.71749	-4.54761	-3.86857	-3.28239	-12.241	-3.99358	-1.78176	-4.59076	-4.42727	-4.16895	-3.48756	-3.63674	-5.07731	-12.241	-4.66994	-3.9284	-4.30804	-5.27264	-3.3448	-12.241	-2.56999	-2.51702	-6.25941	-4.34879	-4.19326	-4.3148	-5.37305	-3.97079	-5.15589	-12.241	-12.241	-3.15906	-12.241	-3.14994	-12.241	-4.2579	-3.96842	-3.15515	-4.44062	-5.52536	-12.241	-4.19714	-5.57433	-5.112	-5.28243	-5.40445	-5.65257	-2.25362	-3.25008	-12.241	-2.9588	-2.70752	-1.32268	-12.241	-12.241	-3.44835	-2.48085	-6.11503	-4.1485	-3.53912	-2.53121	-3.83665	-2.53669	-2.75614	-12.241	-12.241	-5.26071	-5.08762	-3.50022	-4.56094	-2.01311	-12.241	-5.11129	-5.70269	-0.300708	-6.01952	-12.241	-12.241	-4.72312	-12.241	-5.33895	-3.5736	-12.241	-12.241	-12.241	-12.241	-4.27301	-4.70935	-5.94398	-0.767008	-12.241	-5.68061	-5.59198	-5.68155	-12.241	-4.67854	-12.241	-3.95011	-4.48506	0.856851	-12.241	-2.39694
ENSG00000159625	Q8IY82	DRC7	-3.27535	-1.61282	-2.17795	-3.84608	-3.04334	-2.40246	-2.23589	-3.35922	-3.09424	-2.92718	-3.48422	-1.85685	-4.0814	-3.91792	-2.07821	-2.17228	-3.54119	-4.56796	-2.22886	-3.16438	-4.00174	-2.80164	-11.7317	-3.83242	-1.15365	-3.86357	-2.00767	-3.18424	-3.83944	-4.67847	-0.81064	-3.86988	-5.03709	-2.33313	-4.22255	-5.08398	-3.64705	-2.16825	-2.96185	-1.27495	-2.7514	-4.04169	-1.83958	-3.93127	-4.02289	-0.221569	-4.68233	-5.06498	-2.6104	-1.78326	-1.90618	-5.14322	0.102703	-5.53117	-3.9274	-0.965511	-0.199625	-1.81258	0.539821	-2.39794	-2.93899	-2.45625	-3.30037	-2.64179	-1.80935	-4.81891	-11.7317	-1.61273	-0.663166	-2.40534	-11.7317	-2.4386	-0.128537	-3.9875	-0.665643	-2.98702	-1.8355	-11.7317	-2.88388	1.14707	-2.71947	-0.568999	-0.186123	-3.63143	-5.43841	-2.83867	-2.25841	-1.91503	0.826716	-1.70639	-3.70799	-3.76366	-5.19222	-2.86504	-0.759943	-1.648	-4.17892	-3.09345	-5.1722	-11.7317	-2.36729	-3.21955	-3.44076	-4.96905	1.60065	-2.56909	-2.1503
ENSG00000184845	P21728	DRD1	-11.3862	-4.83807	-11.3862	-4.08249	-11.3862	-11.3862	-11.3862	-11.3862	-11.3862	-11.3862	-11.3862	-11.3862	-11.3862	-11.3862	-11.3862	-11.3862	-11.3862	-11.3862	-11.3862	-11.3862	-11.3862	-11.3862	-11.3862	-11.3862	-11.3862	-11.3862	-11.3862	-11.3862	-11.3862	-11.3862	-11.3862	-11.3862	-11.3862	-3.30635	-11.3862	-11.3862	-11.3862	-11.3862	-3.03028	-11.3862	-11.3862	-11.3862	-3.29764	-11.3862	-11.3862	-4.44969	-4.33682	-4.71947	-11.3862	-4.42757	-11.3862	-11.3862	-11.3862	-11.3862	-11.3862	-2.42529	-11.3862	-4.0446	-11.3862	-11.3862	-11.3862	-11.3862	-11.3862	-3.29364	-11.3862	-4.4734	-11.3862	-11.3862	-11.3862	-11.3862	-11.3862	-11.3862	-11.3862	-11.3862	-11.3862	-11.3862	-11.3862	-11.3862	-3.85561	-0.445481	-3.17923	-11.3862	-11.3862	-11.3862	-11.3862	-11.3862	-11.3862	-11.3862	-11.3862	-11.3862	-11.3862	-11.3862	-11.3862	-11.3862	-2.41228	-11.3862	-11.3862	-11.3862	-11.3862	-11.3862	-11.3862	-11.3862	-11.3862	-11.3862	-11.3862	-11.3862	-11.3862
ENSG00000149295	P14416	DRD2	-3.94131	-2.86526	-4.83465	-3.10264	-1.71515	-11.4017	-3.70833	-3.44287	-3.76069	-4.5876	-11.4017	-3.52232	-11.4017	-4.58159	-11.4017	-11.4017	-11.4017	-11.4017	-3.70132	-3.83065	-11.4017	-11.4017	-1.85802	-2.18419	-11.4017	-3.53364	-11.4017	-11.4017	-11.4017	-11.4017	-3.47551	-11.4017	-4.70716	-3.32192	-4.88472	-11.4017	-11.4017	-11.4017	-11.4017	-1.45915	-11.4017	-11.4017	-3.31321	-11.4017	-11.4017	-11.4017	-4.35239	-3.74216	-11.4017	-3.44896	-11.4017	-11.4017	-4.72353	-11.4017	-11.4017	-2.85494	-11.4017	-1.06798	-4.60932	-11.4017	-4.59933	-2.86174	-4.28611	-0.613252	-1.96425	-2.17666	-4.57383	-2.69568	-4.23075	-11.4017	-11.4017	-11.4017	-4.24833	-3.65756	-2.72517	-11.4017	-4.66344	-3.27717	-4.86341	0.538578	-3.60821	-3.14187	-2.96797	-11.4017	-11.4017	-2.50874	-1.92848	-11.4017	-11.4017	-3.82967	-11.4017	-11.4017	-11.4017	-5.10469	-0.207721	-11.4017	-11.4017	-11.4017	-11.4017	-11.4017	-11.4017	-11.4017	-11.4017	-11.4017	1.41606	-3.04463	-0.821312
ENSG00000151577	X5D2G4	DRD3	-3.9693	-10.4379	-10.4379	-3.13422	-10.4379	-10.4379	-10.4379	-10.4379	-3.78964	-2.63018	-3.18571	-2.55848	-10.4379	-10.4379	-3.9401	-10.4379	-3.82253	-3.27418	-10.4379	-3.85924	-10.4379	-3.49901	-2.47528	-10.4379	-10.4379	-3.56364	-3.87023	-10.4379	-10.4379	-10.4379	-10.4379	-10.4379	-3.74331	-2.35808	-10.4379	-2.21487	-10.4379	-3.44994	-1.66807	-0.980146	-10.4379	-10.4379	-2.34937	-10.4379	-10.4379	-10.4379	-1.07536	-10.4379	-10.4379	-2.48511	-10.4379	-3.84944	-10.4379	-10.4379	-0.638476	-10.4379	-10.4379	-10.4379	-2.06921	-10.4379	-10.4379	-10.4379	-10.4379	-0.763934	-10.4379	-1.21282	-10.4379	-2.31507	-10.4379	-10.4379	-10.4379	-0.882171	-3.28449	-2.111	-10.4379	-10.4379	-10.4379	-3.30816	-10.4379	0.239902	-4.21638	-10.4379	-2.00413	-10.4379	-10.4379	-10.4379	-3.75986	-3.77844	-10.4379	-10.4379	-10.4379	-10.4379	-3.89845	-4.14085	-0.465448	-10.4379	-10.4379	-10.4379	-10.4379	-10.4379	-10.4379	-10.4379	-10.4379	-10.4379	1.38011	-4.06764	-0.593806
ENSG00000069696	P21917	DRD4	-2.46906	-0.587319	-0.790168	-1.63039	-0.505588	-2.40204	-0.0715834	-3.54403	-1.29206	0.0431385	-1.09866	-0.469197	-0.477004	-0.797662	-1.85741	-0.592174	0.131866	-1.77082	-3.22215	-2.3584	-1.20295	-2.99061	-9.92947	-9.92947	-9.92947	-0.480551	0.209127	-1.38206	0.417199	-9.92947	-9.92947	-1.48481	-1.24539	-1.26649	-3.41247	-1.70646	-9.92947	-0.950082	-0.838401	-1.20734	-0.36521	-0.921782	-2.83567	-3.12263	-0.418287	-1.41593	-1.8856	-9.92947	-0.808216	0.01892	-0.781115	-9.92947	-1.67574	-1.74378	-9.92947	0.614417	-3.1917	-2.58793	0.1731	-1.08029	-1.55076	-1.97251	-1.01396	-9.92947	1.27206	0.294383	-3.10158	-1.80666	-2.7585	-3.39709	0.245704	-0.957769	-0.199588	0.131221	-0.0849554	-9.92947	-0.880109	-1.80492	-1.81658	0.748308	-2.13596	-0.671978	-1.08173	-1.09439	-1.65009	-1.45052	-1.26206	-0.697014	-2.57197	-2.35742	-3.47973	-1.22682	-9.92947	-1.64627	-9.92947	-0.5819	-3.36907	-3.28045	-9.92947	-4.116	-2.367	-9.92947	-0.64088	-0.855609	-0.916444	-2.56798	0.650938
ENSG00000169676	P21918	DRD5	-10.5871	-3.04679	-10.5871	-4.27437	-10.5871	-10.5871	-10.5871	-10.5871	-10.5871	-3.773	-3.33496	-2.12481	-3.92972	-2.7734	-4.08935	-10.5871	-10.5871	-10.5871	-1.8902	-10.5871	-10.5871	-10.5871	-10.5871	-10.5871	-10.5871	-10.5871	-1.03286	-4.60553	-10.5871	-10.5871	-10.5871	-10.5871	-10.5871	-10.5871	-10.5871	-10.5871	-10.5871	-10.5871	-3.80745	-10.5871	-10.5871	-3.8902	-1.17988	-10.5871	-10.5871	-10.5871	-10.5871	-10.5871	-2.46329	-10.5871	-10.5871	-10.5871	-10.5871	-10.5871	-10.5871	-1.62627	-10.5871	-10.5871	-10.5871	-10.5871	-10.5871	-10.5871	-10.5871	-3.48935	-2.46847	-3.67439	-10.5871	-10.5871	-10.5871	-10.5871	-10.5871	-1.61543	-10.5871	-10.5871	-10.5871	-10.5871	-10.5871	-10.5871	-10.5871	-0.645731	-3.37534	-10.5871	-3.73002	-10.5871	-10.5871	-3.68508	-10.5871	-10.5871	-10.5871	-10.5871	-10.5871	-10.5871	-10.5871	-10.5871	-2.19679	-10.5871	-10.5871	-10.5871	-10.5871	-10.5871	-10.5871	-10.5871	-10.5871	-10.5871	0.745588	-10.5871	-0.328415
ENSG00000185721	Q9Y295	DRG1	1.36405	1.44441	2.19338	1.7556	2.32639	1.98065	2.2629	0.922528	1.91589	2.39974	1.79688	1.51499	2.00457	2.46992	2.10196	1.9767	1.58107	1.10031	2.02897	2.18369	2.13523	2.76652	2.57697	2.42456	2.96399	2.62542	1.91389	1.12768	2.7256	2.24026	2.68379	2.16458	2.66091	2.73704	3.6772	1.91531	2.5641	2.90561	2.64249	2.6651	2.41413	2.69645	3.16078	1.99192	2.38524	2.58723	3.17738	1.25114	3.09895	2.14493	1.58759	2.08171	2.07617	1.43546	2.05238	3.05115	2.38681	2.53056	1.54304	1.50465	2.70102	1.79075	2.15116	1.22652	3.19104	2.06958	2.67298	2.8615	1.80259	1.24098	2.79837	2.16682	2.5302	2.96388	2.24951	1.97351	2.06022	2.90224	1.56882	0.909427	1.31094	2.23552	2.42108	1.9949	1.07705	1.48861	0.306065	2.62543	1.45755	1.87353	1.03195	2.54605	1.53753	1.00291	1.79821	2.33687	1.05363	2.31797	1.62188	-0.133814	1.89036	0.828175	2.79453	2.28065	1.88634	0.607712	1.61914
ENSG00000108591	P55039	DRG2	2.00315	0.861228	1.38289	1.7316	1.71384	1.67261	1.40733	0.451673	1.27225	1.61096	1.32617	0.974494	1.53643	2.18026	1.07089	1.37639	1.22685	0.37309	1.8121	1.43639	1.53283	1.6819	2.06672	1.93141	2.22755	1.46351	1.61791	0.690986	1.88713	1.48636	1.70828	1.59918	1.79923	2.26099	2.50684	1.97673	2.22375	2.30508	1.98583	1.74773	1.37925	1.9023	1.83804	1.84129	2.18691	1.23814	2.46146	-0.11189	2.3621	1.86047	-0.222788	1.41504	1.56754	1.00123	2.24181	2.39503	1.8515	1.90912	0.652331	0.995717	1.65197	1.27976	1.14345	0.896992	2.26644	1.45171	2.19535	2.14662	1.13341	0.783973	1.47828	0.756924	1.37872	1.99672	1.72042	1.05783	1.54516	1.57725	1.34317	0.186223	0.9115	2.04313	1.6106	1.06102	0.247327	0.900416	-1.06843	2.20247	0.677355	1.1283	-0.465367	0.862419	0.125618	-0.0468652	1.33913	1.07392	0.266086	0.626226	0.437573	-1.61	0.970921	-0.747822	2.14536	1.42363	1.92376	-0.379836	1.04561
ENSG00000165606	A6NNA5	DRGX	-3.43746	-3.35753	-4.33079	-10.8979	-10.8979	-10.8979	-1.88674	-10.8979	-10.8979	-10.8979	-10.8979	-3.01847	-10.8979	-10.8979	-10.8979	-10.8979	-10.8979	-10.8979	-10.8979	-10.8979	-10.8979	-3.95901	-3.9295	-2.41569	-10.8979	-10.8979	-4.33023	-10.8979	-10.8979	-10.8979	-10.8979	-10.8979	-10.8979	-10.8979	-10.8979	-10.8979	-10.8979	-2.33257	-3.12477	-10.8979	-10.8979	-10.8979	-2.80936	-10.8979	-10.8979	-10.8979	-10.8979	-2.24188	-10.8979	-10.8979	-10.8979	-10.8979	-3.22674	-10.8979	-10.8979	-10.8979	-10.8979	-2.56078	-4.10547	-10.8979	-10.8979	-2.35789	-10.8979	-3.80009	-3.77403	-3.98513	-4.06998	-2.77506	-2.73191	-10.8979	-3.03964	-10.8979	-3.74448	-10.8979	-10.8979	-10.8979	-4.15958	-10.8979	-10.8979	0.042796	-4.67638	-2.05463	-10.8979	-4.37214	-10.8979	-3.00186	-10.8979	-10.8979	-10.8979	-10.8979	-10.8979	-10.8979	-10.8979	-10.8979	-1.50969	-10.8979	-10.8979	-10.8979	-10.8979	-10.8979	-10.8979	-10.8979	-10.8979	-10.8979	0.434848	-4.52764	-3.63094
ENSG00000189269	Q6PGQ1	DRICH1	-1.70489	1.48608	0.265078	0.869813	-0.323647	0.358336	0.846701	-9.74753	-0.304317	0.514324	-0.181025	0.711718	-0.517113	1.70415	0.057735	-0.410233	-0.822078	-0.269979	0.26924	-0.374534	0.436248	1.7036	-0.203833	1.31625	-1.1667	1.81528	0.893192	-1.20012	0.724578	-1.11664	0.633253	1.01575	0.519174	0.328264	-0.244384	-0.789489	0.333081	1.39956	-0.65646	-0.289799	-1.18136	1.32841	0.658658	-0.950387	1.0426	1.34768	1.87628	-0.0933318	0.179969	0.785336	1.53636	0.527438	0.0880113	-0.105561	0.051871	1.381	1.7845	0.756011	-0.158971	0.100082	1.5019	1.29176	-0.639746	0.925529	0.367229	1.73865	0.238952	-0.0432149	1.58388	1.01794	0.690471	0.681773	0.718638	1.16056	1.0962	1.31634	-0.435588	0.69481	-0.0531542	2.41511	-0.0842902	1.59562	0.905329	1.01122	0.528363	1.23059	1.23897	0.483727	1.30227	-3.16792	-2.30606	-0.198419	-0.636121	-0.658961	1.72647	1.10111	-0.877486	0.210426	1.04529	0.0416838	-1.60265	0.0253056	1.65476	-0.189007	3.07026	-0.584968	1.09576
ENSG00000113360	Q9NRR4	DROSHA	2.12569	1.69794	2.30208	2.56043	2.18274	2.57678	2.10809	1.16057	2.22614	2.17518	2.18295	1.77559	2.25318	2.69023	2.05004	2.14469	1.75788	1.07509	2.03228	1.95806	2.2358	2.57207	2.11411	2.15163	2.33801	2.75453	2.32913	1.05842	2.67854	2.02866	2.6865	2.1729	2.49871	2.84596	2.67049	1.75793	2.50095	3.18526	1.99458	2.95696	2.03459	2.5756	2.74535	2.16783	2.48385	1.79781	2.76715	-0.0889028	3.16716	2.51523	0.647239	2.01505	2.28004	1.28054	1.89755	2.70825	2.0124	2.08293	0.895853	1.60703	2.1976	2.36609	1.50662	1.64338	2.41629	1.90514	2.38343	2.70398	2.05359	1.63317	2.19082	2.29336	2.09284	2.05477	2.47062	1.6551	1.51718	1.97279	1.57994	1.78337	1.49027	2.45218	1.47233	1.52337	0.648777	1.2914	0.00999185	2.48348	0.929144	1.68091	0.215338	1.56648	0.673175	1.25589	1.58311	1.25412	0.593684	1.40614	1.2729	-1.07896	1.66296	0.107841	2.73234	1.30544	1.93166	0.176112	1.57492
ENSG00000102385	Q13474	DRP2	-12.4001	-2.2813	-5.83306	-6.08737	-5.2898	-5.8649	-5.69979	-3.70664	-2.59481	-4.59244	-5.14797	-3.93782	-4.74988	-3.00572	-3.33076	-4.64335	-4.20967	-4.24148	-12.4001	-4.24663	-3.35237	-3.47012	-4.43754	-12.4001	-3.8193	-2.53669	-4.2577	-3.43865	-5.50186	-3.35512	-3.15556	-12.4001	-5.70557	-2.5168	-3.08935	-12.4001	-12.4001	-5.4122	-4.62703	-4.26126	-2.61375	-4.71018	-3.31428	-4.59975	-3.37359	-12.4001	-2.77495	-4.74058	-4.27629	-4.44737	-12.4001	-3.23929	-3.41133	-5.2095	-4.59588	-3.85335	-3.35129	-2.06639	-4.03147	-3.55096	-5.59775	-4.44318	-4.28974	-2.3116	-5.2763	-3.17508	-12.4001	-4.27733	-1.91627	-12.4001	-3.54502	-3.84251	-4.25182	-12.4001	-12.4001	-4.9724	-4.66862	-12.4001	-12.4001	0.861871	-3.60988	-3.14264	-3.96639	-12.4001	-6.10689	-5.49808	-12.4001	-3.75144	-6.03386	-3.24818	-12.4001	-3.69748	-12.4001	-6.10311	-0.490169	-12.4001	-5.83974	-4.75832	-12.4001	-12.4001	-5.83006	-6.19423	-12.4001	-4.06146	1.93209	-6.0299	-3.14024
ENSG00000134765	Q08554	DSC1	-3.00507	-1.22716	-1.44877	-2.3569	-1.36021	-1.35551	-0.867144	-2.09112	0.0308917	0.294486	-0.632946	-1.12756	-0.647597	0.204357	-2.392	-1.902	-4.84603	-5.28765	-4.75405	-0.142459	-2.41361	0.0511362	-1.33336	-0.567439	-1.88243	-1.42818	-1.9071	-3.497	-0.404642	-0.717811	-0.148221	-2.01878	-0.256632	0.0730006	0.04028	-3.23837	0.42564	-1.31365	0.305533	-2.73924	-1.31279	-0.385433	-1.20707	-3.07819	-0.85171	-0.950796	-0.174477	-11.4614	-2.34012	-1.70542	-4.62481	0.360315	-2.79379	-3.27568	-3.65712	-2.50052	-3.73038	-1.12763	-3.09271	-1.4764	-1.5006	-1.04974	-4.34577	-2.78567	-3.34272	-2.97167	-2.64304	-1.17267	-2.71213	-1.9427	-2.28495	-3.4868	-1.73149	-3.1345	-2.78482	-5.02528	-3.72986	-2.33941	-3.93084	-0.298421	-5.23988	-4.19683	-11.4614	-11.4614	-5.16813	-2.98242	-11.4614	-11.4614	-11.4614	-0.808565	-3.43771	-4.07546	-1.35127	-1.5963	-1.48895	-1.11491	-4.90098	-2.23942	-11.4614	-3.66728	-3.31649	-4.26528	-2.43536	-2.38751	1.13405	-3.51785	-2.61573
ENSG00000134755	Q02487	DSC2	0.302136	1.0127	1.1635	0.647646	1.76242	0.0159312	0.290773	1.77758	1.07281	0.519925	2.21856	1.76026	0.554371	1.96141	0.646017	0.535893	1.99293	0.50676	0.604765	-0.477785	1.0129	0.725886	0.661661	1.47498	1.05719	-1.1792	0.726696	-0.00350282	1.8153	0.977419	-0.347277	1.48928	1.307	0.0789334	1.81385	0.568375	1.14976	1.34723	0.578276	-3.53796	1.80193	0.764184	-0.029671	-0.394207	1.05497	3.40469	-0.175739	0.923596	1.05379	1.80304	2.73511	0.787228	1.45631	0.785055	0.387188	1.09163	1.87829	0.359437	1.71443	2.17232	2.28159	-0.834781	1.86775	0.179141	0.544152	1.32295	2.37407	0.967512	2.24209	2.24215	1.57747	-0.168687	1.21369	2.12114	-0.767781	2.81384	2.091	1.91163	0.421967	1.38171	1.11331	2.24817	2.17088	1.58045	1.35057	2.3781	1.23049	2.48549	1.61983	1.74374	0.821256	1.761	-0.131812	2.04779	0.197847	1.13982	1.51519	1.09018	1.44932	-1.42627	1.60903	1.31472	-0.249768	1.62399	2.29998	0.112047	1.50984
ENSG00000134762	Q14574	DSC3	-5.71707	-5.63758	-12.1857	-4.88199	-12.1857	-5.65042	-5.48531	-12.1857	-5.53741	-3.38117	-4.93348	-2.988	-12.1857	-12.1857	-5.68787	-5.42221	-12.1857	-6.01193	-12.1857	-12.1857	-12.1857	-12.1857	-12.1857	-12.1857	-12.1857	-12.1857	-12.1857	-12.1857	-12.1857	-12.1857	-12.1857	-12.1857	-12.1857	-2.78713	-12.1857	-12.1857	-12.1857	-12.1857	-12.1857	-12.1857	-5.19686	-12.1857	-3.0998	-12.1857	-3.1591	-4.2551	-12.1857	-12.1857	-5.05665	-5.22708	-3.77257	-12.1857	-12.1857	-4.99501	-12.1857	-4.2219	-12.1857	-2.52931	-5.39325	-12.1857	-5.38326	-4.22869	-12.1857	-3.09579	-5.06181	-5.27291	-12.1857	-5.05768	-4.01969	-12.1857	-5.32122	-12.1857	-3.45407	-12.1857	-12.1857	-3.76211	-5.44737	-12.1857	-12.1857	-1.0227	-3.65778	-3.9258	-12.1857	-12.1857	-12.1857	-5.2836	-12.1857	-12.1857	-12.1857	-12.1857	-12.1857	-5.79114	-12.1857	-12.1857	-2.21322	-12.1857	-12.1857	-12.1857	-4.05147	-12.1857	-12.1857	-12.1857	-4.47742	-12.1857	0.146787	-5.81542	-2.92576
ENSG00000171587	O60469	DSCAM	-3.20537	-2.23306	-4.90783	-3.84718	-4.36217	-12.4673	-2.77912	-4.09484	-4.82624	-3.07891	-3.63647	-2.59247	-5.80986	-3.33547	-12.4673	-5.70383	-3.54182	-6.29355	-5.75995	-12.4673	-4.15466	-4.5343	-5.49891	-3.57107	-4.88268	-4.01629	-2.913	-6.48567	-12.4673	-4.41953	-3.54403	-5.59931	-12.4673	-2.58393	-12.4673	-12.4673	-12.4673	-5.47933	-3.69747	-2.16246	-12.4673	-3.45959	-3.06002	-12.4673	-12.4673	-5.53082	-3.10476	-4.22513	-3.76019	-3.51742	-2.6418	-3.56896	-3.21591	-12.4673	-4.66302	-2.7003	-2.28242	-1.96373	-2.3647	-3.93924	-12.4673	-3.92729	-5.35167	-1.0576	-3.76539	-3.97757	-5.63938	-2.34835	-1.49827	-4.36036	-3.02823	-3.49557	-3.00009	-3.40523	-4.7872	-4.45737	-4.73576	-4.34272	-4.35438	1.20973	-3.45509	-12.4673	-1.92126	-12.4673	-12.4673	-4.57126	-12.4673	-12.4673	-12.4673	-4.89522	-12.4673	-12.4673	-12.4673	-6.17025	-0.832863	-12.4673	-12.4673	-5.81825	-12.4673	-12.4673	-12.4673	-12.4673	-12.4673	-4.12859	1.12804	-4.11018	-1.74945
ENSG00000177103	Q8TD84	DSCAML1	-3.72504	-2.47712	-4.6219	-2.88456	-3.07887	-2.85216	-3.49145	-4.80457	-2.37603	-3.79084	-3.93392	-1.30732	-3.5347	-4.36762	-2.88997	-5.41791	-3.99089	-4.43605	-2.90062	-3.29291	-4.45143	-2.25282	-2.05334	-2.47909	-2.01807	-2.14816	-0.821093	-2.63587	-3.29217	-1.67864	-2.67414	-3.32268	-12.1814	-2.52015	-12.1814	-3.54451	-2.10074	-3.61605	-3.41155	-3.45922	-5.19256	-3.17366	-1.77516	-5.37451	-12.1814	-12.1814	-2.81884	-3.20415	-1.73972	-3.64557	-12.1814	-2.28455	-2.92998	-4.40904	-12.1814	-2.6365	-1.99649	-1.26302	-3.39874	-12.1814	-12.1814	-3.64137	-3.75007	-1.00605	-3.06529	-2.10937	-3.77699	-3.06113	-2.21163	-12.1814	-12.1814	-12.1814	-2.71416	-4.43719	-2.92101	-5.74526	-12.1814	-5.05164	-3.65473	0.0808027	-2.17057	-2.92386	-4.33048	-12.1814	-12.1814	-4.28534	-3.51394	-2.53446	-4.24182	-12.1814	-12.1814	-4.21336	-5.64192	-5.88432	-1.20964	-5.40771	-12.1814	-3.95698	-5.6219	-12.1814	-12.1814	-5.97545	-5.46624	-5.41875	1.52943	-3.82426	-1.75284
ENSG00000136982	Q9BVC3	DSCC1	-4.2784	-4.1989	-2.60512	-3.44332	-2.05866	-1.90231	-10.747	-2.37454	-3.10595	-1.62122	-10.747	-0.872178	-2.51416	-1.61517	-2.26122	-1.99353	-3.13901	-3.58328	-2.05005	-4.16834	-1.69921	-2.81401	-1.46593	-2.84774	-10.747	-1.29806	-1.1927	-3.19571	-2.27182	-2.69923	-1.82373	-10.747	-2.47676	-1.34845	-1.24383	-1.52638	-10.747	-0.961458	-2.97387	0.294349	-10.747	-1.47672	-0.854905	-2.36379	-1.72043	-2.23343	-1.70584	-2.50483	-1.30431	-2.21119	-3.91041	-2.16983	-0.759589	-10.747	-1.36207	-3.77746	-4.00921	-0.243435	-1.96437	-10.747	-0.371522	-0.794378	-3.04988	-2.65447	-2.04509	-2.84023	-1.12266	-10.747	-1.58353	-2.64006	0.353607	-3.76668	-2.59866	-3.00282	-4.05989	-1.32553	-1.02056	-2.62242	-1.89921	0.778408	-2.95347	-1.90373	-3.88987	-1.64939	-2.1466	-1.53268	-0.911613	-1.77707	-10.747	-10.747	-10.747	-2.36538	-3.21532	-2.14277	-0.55236	-10.747	-1.20002	-2.5226	-1.87788	-2.95288	-1.19024	-4.54108	-1.23632	-1.99437	2.07081	-2.80345	-1.48708
ENSG00000111817	Q9UL01	DSE	0.891289	0.495851	0.861593	0.604325	0.964249	0.57538	1.06946	0.527576	0.277538	0.480319	1.44323	0.874235	0.0958785	1.19748	0.217847	0.614519	0.895258	0.270807	0.836154	0.573734	0.987108	0.685339	1.22079	0.583829	0.988405	0.457133	0.196116	-0.087668	1.70898	1.65584	1.3662	1.48727	0.831687	0.821678	1.60102	0.335376	0.559035	1.2636	0.37402	0.987877	0.402712	1.22157	1.33159	1.56856	1.06332	1.93484	1.79663	0.690151	0.952032	1.8164	1.16343	0.497909	2.13031	0.738479	1.16647	1.20635	1.57829	1.55729	0.742592	0.780354	2.00606	0.731282	1.01983	0.834433	1.53872	1.63676	1.64324	1.5498	1.31202	1.36048	1.42857	1.24825	1.60951	0.549745	1.05607	1.37778	1.54756	1.50953	1.28646	0.723684	0.511863	1.80649	1.59733	1.33811	0.900444	1.13048	-0.325786	1.09785	1.14498	0.439076	-0.100464	1.61383	-1.13636	0.378484	0.66548	1.11459	0.824471	0.875126	0.898282	0.149109	2.42172	-0.565229	2.67404	0.50755	1.77944	0.306394	0.815281
ENSG00000134760	Q02413	DSG1	-11.7597	-4.21932	-11.7597	-4.45601	-3.07135	-11.7597	-11.7597	-4.38288	-5.11143	-4.94554	-11.7597	-3.29735	-11.7597	-11.7597	-4.26989	-11.7597	-3.5692	-11.7597	-11.7597	-3.60617	-5.02297	-11.7597	-11.7597	-11.7597	-11.7597	-11.7597	-3.61723	-11.7597	-11.7597	-11.7597	-11.7597	-11.7597	-11.7597	-11.7597	-11.7597	-11.7597	-11.7597	-11.7597	-11.7597	-11.7597	-11.7597	-2.75198	-11.7597	-11.7597	-11.7597	-11.7597	-11.7597	-11.7597	-11.7597	-11.7597	-11.7597	-3.5963	-11.7597	-11.7597	-11.7597	-4.79015	-4.02867	-1.61841	-3.97379	-4.22773	-11.7597	-3.21968	-11.7597	-2.08573	-3.05778	-11.7597	-11.7597	-4.63169	-3.01042	-11.7597	-11.7597	-11.7597	-4.60628	-11.7597	-3.49698	-11.7597	-4.02815	-11.7597	-11.7597	-0.0823295	-11.7597	-4.49512	-11.7597	-5.23393	-11.7597	-11.7597	-11.7597	-11.7597	-11.7597	-11.7597	-11.7597	-11.7597	-11.7597	-11.7597	-4.36504	-11.7597	-11.7597	-11.7597	-11.7597	-5.9462	-11.7597	-11.7597	-11.7597	-4.99707	0.835759	-5.38943	-3.49742
ENSG00000046604	Q14126	DSG2	-11.9967	-2.87661	-11.9967	-4.11117	-3.30842	-3.47322	-11.9967	-5.6113	-11.9967	-3.60622	-3.16593	-5.11123	-5.33933	-3.18622	-2.70536	-5.2333	-5.3814	-11.9967	-3.71369	-11.9967	-4.26682	-4.06377	-5.02837	-1.93229	-11.9967	-4.12866	-5.4291	-4.44548	-11.9967	-11.9967	-11.9967	-2.33205	-3.72653	-11.9967	-3.17047	-11.9967	-11.9967	-11.9967	-3.64087	-2.27632	-4.01364	-5.29981	-1.74244	-5.1899	-5.2811	-11.9967	-4.94741	-4.33718	-4.86773	-3.04689	-5.16018	-4.41582	-11.9967	-11.9967	-11.9967	-5.02722	-11.9967	-2.3404	-4.21086	-11.9967	-3.61803	-11.9967	-11.9967	-2.58548	-4.8729	-2.77168	-4.17521	-3.87393	-11.9967	-3.88983	-2.3356	-4.02217	-4.84335	-2.67211	-11.9967	-11.9967	-3.68253	-11.9967	-5.45843	-0.833786	-4.78495	-4.73219	-3.56299	-11.9967	-5.7035	-11.9967	-11.9967	-5.3373	-11.9967	-3.42848	-11.9967	-4.61083	-2.47095	-4.12703	-1.80212	-11.9967	-3.86161	-4.35492	-11.9967	-11.9967	-11.9967	-11.9967	-4.28851	-5.23414	0.335699	-3.63965	-1.9305
ENSG00000134757	P32926	DSG3	-11.8328	-4.29243	-5.2657	-5.52001	-11.8328	-3.72299	-5.13243	-4.45599	-11.8328	-11.8328	-4.58061	-4.94726	-5.17536	-11.8328	-4.343	-11.8328	-11.8328	-4.08748	-11.8328	-11.8328	-11.8328	-3.89981	-11.8328	-11.8328	-2.25383	-3.38179	-11.8328	-5.85117	-11.8328	-2.20371	-11.8328	-11.8328	-11.8328	-11.8328	-11.8328	-11.8328	-4.74287	-11.8328	-11.8328	-11.8328	-4.84398	-2.82509	-11.8328	-11.8328	-11.8328	-4.89632	-11.8328	-11.8328	-11.8328	-11.8328	-11.8328	-11.8328	-4.16164	-11.8328	-4.02853	-3.86903	-5.09501	-0.914445	-11.8328	-11.8328	-11.8328	-3.87582	-5.7068	-4.73499	-3.71412	-3.34307	-11.8328	-11.8328	-11.8328	-5.3004	-11.8328	-3.8582	-11.8328	-11.8328	-11.8328	-11.8328	-11.8328	-11.8328	-11.8328	-1.89138	-4.03927	-3.57293	-0.739579	-11.8328	-11.8328	-11.8328	-5.15476	-11.8328	-4.47527	-4.26072	-11.8328	-11.8328	-11.8328	-11.8328	-1.44567	-11.8328	-11.8328	-11.8328	-11.8328	-11.8328	-11.8328	-11.8328	-11.8328	-11.8328	0.637142	-5.46254	-4.56584
ENSG00000175065	Q86SJ6	DSG4	-11.5982	-5.05016	-11.5982	-3.29915	-11.5982	-4.0708	-2.5871	-11.5982	-11.5982	-11.5982	-4.34607	-1.72344	-3.94798	-3.20168	-4.10846	-11.5982	-11.5982	-11.5982	-11.5982	-4.02716	-11.5982	-3.66526	-3.0526	-11.5982	-11.5982	-11.5982	-3.04204	-2.3154	-11.5982	-11.5982	-4.6661	-11.5982	-11.5982	-2.5211	-11.5982	-11.5982	-11.5982	-11.5982	-11.5982	-2.1405	-11.5982	-11.5982	-2.51238	-3.21505	-11.5982	-4.66178	-4.54891	-4.93156	-3.47439	-2.64838	-11.5982	-11.5982	-11.5982	-11.5982	-11.5982	-3.05145	-4.86046	-1.26449	-4.80583	-5.05853	-11.5982	-1.83807	-4.48262	-0.603422	-11.5982	-3.10853	-2.45861	-1.67177	-3.43228	-11.5982	-11.5982	-3.62366	-11.5982	-11.5982	-11.5982	-5.16214	-11.5982	-11.5982	-11.5982	1.51179	-5.37674	-11.5982	-11.5982	-5.0725	-11.5982	-11.5982	-2.93082	-11.5982	-2.43967	-11.5982	-11.5982	-11.5982	-4.06658	-5.30121	-1.40362	-11.5982	-11.5982	-11.5982	-11.5982	-11.5982	-11.5982	-11.5982	-11.5982	-1.67756	1.31907	-5.228	-1.53199
ENSG00000149636	Q9H410	DSN1	0.676637	0.997924	0.638733	1.64423	1.80319	1.12577	0.953831	-0.059225	1.206	1.11045	1.32943	0.375354	1.03245	1.5107	1.15349	0.0179032	-0.41148	0.141227	1.36516	0.60152	0.761107	1.15136	1.09092	0.53271	1.00494	0.996038	0.487362	0.531008	1.45829	1.57965	1.22944	0.842905	0.90494	1.68052	1.70332	1.02261	2.259	1.20082	1.0757	1.77296	0.857821	1.25516	1.81756	1.06129	1.63654	0.011859	1.38817	0.417517	1.20545	1.2561	0.252031	1.17953	1.09189	-1.17848	1.73246	1.13787	1.03341	1.55684	0.0471149	0.61108	0.827386	1.26031	-0.0705884	0.659586	1.68557	-0.111514	1.12433	1.2517	1.51068	1.42448	1.11938	0.396908	0.493262	0.917385	1.34474	0.921235	0.36431	0.88432	1.16205	0.856888	-0.369464	0.435274	1.06893	-0.402512	0.262299	0.593582	-0.248753	1.55284	-0.300865	0.698689	-1.21553	0.842656	-0.48814	0.213687	0.735983	1.22568	-0.274455	0.569552	0.309234	-1.44573	-0.564017	0.273324	2.49572	0.973604	0.77521	0.233356	0.607537
ENSG00000096696	P15924	DSP	-0.120371	-2.26158	-2.82684	-2.70573	-1.43172	-0.427311	-3.01393	-0.689802	-1.11363	-0.946223	-1.45882	-2.65753	0.049701	-4.30553	-1.13242	-5.93864	-2.29311	-2.22554	-1.75997	0.236603	-1.07163	0.510525	-0.615669	-2.63763	-0.954679	-1.25471	-1.56413	-1.93531	-0.230737	-1.5717	-12.7021	-2.14513	-1.49734	0.153928	-0.367758	-0.783099	-1.62214	-3.13869	-1.18021	-1.56769	-3.13782	-2.433	0.648037	-3.90494	-4.99332	-2.31695	-0.908397	-3.46233	-3.995	-1.75442	-2.06994	-0.736043	-2.7147	-1.06147	-12.7021	2.01748	-2.80646	-0.462273	-1.11493	-0.929627	-0.958062	-0.0228022	-0.763659	-1.15496	0.561267	-2.99229	-1.88615	0.116178	0.0737564	-2.72451	-1.94236	-0.00512138	0.507378	-12.7021	-4.4394	-3.47299	-2.39128	-1.88147	-3.36978	0.407936	-2.6913	-1.2765	-5.84498	-4.60186	-6.40884	-4.80607	-3.03645	-2.88546	-6.33581	-1.67751	-6.25234	-0.65206	-2.59198	-2.51539	0.516987	-0.186558	-1.98627	-3.06569	-3.15608	-1.70434	-2.33882	-2.19294	0.671796	-4.3634	1.21513	-2.88836	-0.743744
ENSG00000152591	Q9NZW4	DSPP	-11.4954	-11.4954	-11.4954	-11.4954	-11.4954	-4.96019	-3.21939	-11.4954	-4.84718	-11.4954	-11.4954	-4.60991	-11.4954	-3.68169	-11.4954	-11.4954	-11.4954	-4.33173	-11.4954	-4.91679	-11.4954	-11.4954	-11.4954	-11.4954	-11.4954	-4.62118	-4.92778	-11.4954	-11.4954	-1.86636	-11.4954	-4.62746	-11.4954	-11.4954	-11.4954	-11.4954	-11.4954	-11.4954	-4.71574	-3.35655	-11.4954	-11.4954	-11.4954	-11.4954	-11.4954	-11.4954	-11.4954	-11.4954	-2.78834	-11.4954	-3.66519	-11.4954	-11.4954	-11.4954	-11.4954	-11.4954	-11.4954	-3.15833	-4.70302	-11.4954	-11.4954	-3.53846	-11.4954	-4.39764	-11.4954	-11.4954	-11.4954	-11.4954	-4.32445	-11.4954	-11.4954	-11.4954	-11.4954	-11.4954	-3.81535	-11.4954	-2.18348	-4.36571	-11.4954	-1.13935	-5.27393	-11.4954	-11.4954	-11.4954	-11.4954	-11.4954	-4.81741	-11.4954	-11.4954	-11.4954	-11.4954	-11.4954	-4.95599	-4.2076	-2.52156	-11.4954	-11.4954	-11.4954	-11.4954	-11.4954	-11.4954	-11.4954	-11.4954	-3.15674	0.974493	-4.13394	-3.23318
ENSG00000151914	Q6P0N6	DST	-1.59051	-1.14007	-0.633962	-1.03324	-1.36702	-0.489566	-0.826898	-1.91066	-1.56699	-0.850503	-0.898659	-0.966685	-1.29472	-0.753938	-1.81315	-0.901644	-1.38874	-2.01706	-1.05486	-1.2072	-1.36105	-0.777552	-0.236494	-1.38562	-0.623788	-1.16731	-1.19594	-2.28838	-0.170351	-1.31898	-0.861737	-1.03248	-0.439093	-1.14162	-1.35063	-2.0499	-1.54161	-1.52732	-1.15868	-0.791455	-1.4534	-1.24222	-1.02927	-1.27632	-0.561063	-1.33823	-1.22448	-2.41766	-1.79396	-1.59488	-4.03916	-2.24298	-1.55201	-1.6357	-1.58053	-1.01831	-1.57071	-1.17126	-3.18363	-1.60265	-0.538361	-1.41012	-1.75855	-0.813116	-0.875873	-2.51222	-1.6887	-1.26072	-1.99494	-2.6099	-1.44291	-2.63171	-2.20106	-2.0108	-1.41113	-2.1033	-0.947944	-2.65109	-2.05804	0.404403	-1.69822	-2.26747	-2.67792	-2.40254	-3.00379	-2.83608	-3.4625	-1.87757	-3.13625	-1.32356	-2.94493	-1.56048	-3.15903	-3.03237	-0.876865	-2.39541	-2.58159	-1.36789	-2.58254	-5.5214	-1.94898	-6.25868	-1.89935	-1.05564	1.13429	-2.74533	-1.2652
ENSG00000125868	P60981	DSTN	2.49781	1.69645	1.96781	1.55251	2.40264	2.3162	2.36317	1.64119	2.24073	2.21726	1.95315	1.77085	1.88576	2.48406	1.97719	1.91395	2.13414	1.28474	1.70352	2.09705	1.93478	2.42248	2.67828	2.92995	2.65743	2.38286	2.64129	1.02187	2.39438	2.15664	2.92119	2.43844	2.52851	2.81779	3.7088	2.41931	2.96699	2.82444	2.26193	3.20548	2.37971	2.82221	3.07501	2.56942	2.80775	2.039	3.05734	1.1986	3.10132	2.73301	1.09708	2.00294	3.73575	1.48361	3.12967	3.31841	2.44568	1.80211	0.859926	1.87045	3.40224	2.01429	2.25268	2.00414	3.10527	2.74864	2.76997	2.66366	2.41885	2.74392	2.80683	0.905022	2.2407	2.45891	2.34978	2.14085	2.20721	2.61479	2.8618	1.21311	2.10929	3.06211	3.21211	1.76798	1.13288	1.88184	0.259189	2.92559	1.4119	2.08544	0.954291	1.84674	0.826832	1.45859	1.16171	0.874932	1.16399	2.59876	1.13919	0.0907915	2.03733	0.334071	1.74701	1.41471	2.22188	1.6258	1.99004
ENSG00000133059	Q6XUX3	DSTYK	1.3294	1.68341	1.64875	1.60937	1.78178	1.15913	1.69444	0.599785	1.45513	1.85038	1.19115	1.58622	1.54738	2.19447	1.46453	1.38962	1.50489	0.508467	1.45669	1.5715	1.66284	2.0396	1.94805	1.89284	2.08118	1.86992	1.66492	0.450968	2.07423	1.80551	1.97748	1.77769	1.89059	1.95163	1.82275	1.49203	2.32508	2.01752	1.36229	2.02002	1.5952	2.23933	2.00531	0.967268	1.79881	2.07544	2.12748	1.12067	2.17586	2.14967	1.40853	1.37561	1.6553	1.20538	1.37121	1.94074	1.45748	1.67421	0.996642	1.10879	1.6202	1.44343	1.44677	1.33307	1.82641	1.73151	1.94312	2.25324	2.05624	1.94808	2.20017	1.55347	1.72785	1.80267	1.48484	1.6438	1.58352	1.8013	1.14055	1.38783	0.984939	1.91599	1.81032	1.18146	1.38731	0.748824	1.38703	1.8332	1.63633	1.31779	0.449603	1.78986	1.21621	1.16489	1.5888	1.03428	0.832747	1.1853	1.51837	0.326901	1.2678	0.592612	2.41424	1.80647	2.00989	0.796528	1.18853
ENSG00000125821	Q8TEA8	DTD1	1.05106	1.53943	1.75387	1.77776	1.58315	1.77545	1.53894	0.354163	1.36504	1.09198	1.46295	0.941638	0.629049	1.7717	1.46753	1.53108	1.05357	0.409755	1.63617	1.52789	1.77116	1.63273	2.59649	1.51944	2.11918	2.1	1.20564	0.664468	1.36946	2.18846	1.98847	1.58678	1.7687	1.95002	2.44378	1.66081	1.97756	2.17856	1.39278	1.67592	1.1612	1.82918	1.40782	1.52513	1.30067	0.777317	1.76959	0.505176	1.66084	1.33715	1.21413	0.829395	1.90217	1.30793	1.45102	1.68916	0.980182	1.08902	0.722232	0.708032	1.4951	1.63082	1.04799	0.892568	2.12024	1.35367	2.03533	2.10335	1.30723	1.7188	2.01706	0.32689	1.36351	2.028	1.18613	1.09911	1.81283	1.47715	1.70642	0.575449	1.25016	2.10759	1.20243	0.216023	0.0803511	0.312142	0.847736	1.95277	1.41696	1.16329	-0.0830893	1.00362	0.814637	1.19933	0.808076	0.90678	0.144174	0.487351	0.349593	-1.06501	0.73872	-1.1069	1.80907	1.53024	1.609	-0.163504	0.96334
ENSG00000129480	Q96FN9	DTD2	-0.397124	-0.596709	-0.577517	0.679135	-0.0297908	0.536548	-0.343519	-0.983256	-0.055273	0.186073	0.112959	-0.156778	-0.708533	0.999208	-0.207249	0.397874	0.0558298	-0.87591	0.511104	-0.788053	0.429758	0.797083	1.0638	0.540896	0.809656	0.509621	-0.062698	-1.27694	0.948762	0.427009	1.15278	0.240357	0.550678	0.722116	1.37105	-0.843787	1.46372	1.12658	-0.585189	1.05434	-0.637285	-0.0840893	0.789729	-0.33557	0.408512	-0.20492	1.10099	-1.47594	1.7047	0.653504	-1.78939	0.0286525	0.119282	-0.171228	1.44526	0.413079	0.487402	0.0960011	-1.15678	-0.827364	0.552597	0.183965	-0.187888	-0.390141	0.176359	0.355862	0.784703	-0.234299	0.545607	-1.83345	-0.499748	-1.15993	-1.47056	-0.292546	0.490682	-0.709855	-1.21134	-0.117136	-0.166288	-0.996349	-1.56362	-0.0968663	-1.09157	-1.61814	-3.65373	-1.72345	-1.4645	1.13394	-0.340214	-0.671687	-0.181844	-0.858717	-1.60432	-1.07268	-1.22807	-1.00595	-0.691092	-0.601617	-1.0702	-5.12428	-0.796695	-3.15998	-0.0657353	-0.602416	-1.92472	-1.99716	-0.357341
ENSG00000197057	Q6ZMT9	DTHD1	1.70398	0.653242	1.68373	0.607819	1.12582	1.05524	0.151828	-0.680803	1.18649	-0.148288	1.40833	0.970798	1.09016	1.44244	1.23974	-0.106336	1.65071	-0.493258	0.618205	2.40017	1.78522	1.31828	0.933037	0.708983	2.04223	1.61987	-0.259643	0.00900788	-0.0634303	1.50749	1.0178	1.24679	1.63119	0.262318	2.49612	1.85328	2.16502	1.24912	1.05957	2.12247	0.368763	1.54048	1.43594	1.38013	2.24595	0.0223489	0.854176	-1.50291	1.87662	-0.0515436	-1.70977	0.109184	1.58867	-0.152132	0.263176	1.51063	-0.225326	0.797917	-0.989293	-0.287871	-0.481946	1.34237	1.21426	0.359942	1.98462	1.45339	0.244008	1.76867	0.211294	-1.33916	-0.146447	1.08943	0.415938	2.0202	1.13827	0.117426	-0.273698	2.0175	0.0585422	0.305782	0.945286	1.58823	-1.10452	0.862802	-1.674	-1.15869	-0.944323	1.94821	-0.80706	1.26234	-1.25286	1.07517	-1.63138	-0.118442	-0.470289	-1.28816	-1.85099	-0.698088	-0.312297	-11.8569	-0.257185	-1.42166	-2.15381	0.21466	1.54582	-1.50307	-0.139459
ENSG00000143476	Q9NZJ0	DTL	-0.81899	-1.67087	-3.52243	-2.19782	-1.97772	-2.14273	-4.96394	-2.29403	-2.22107	-2.53853	-4.41212	-1.98191	-1.43507	-2.04779	-1.48088	-3.9075	-2.73883	-1.42203	-3.38123	-2.51332	-2.61652	-3.73132	-3.70169	-0.682932	-2.49975	-4.79004	-2.52441	-0.575752	-2.45379	-1.62064	0.0637633	-0.415819	-1.17536	0.111023	0.509609	-0.27565	-0.77689	-2.10089	-0.896964	0.99325	-3.68118	-1.3952	-0.332602	-0.547811	-1.26093	-0.569074	-2.0391	-1.31034	0.0986476	0.837482	-2.51593	-2.50344	-0.91195	-3.47859	-1.05822	0.248243	-0.184706	0.128175	-0.796721	-1.9685	-1.55165	-0.805477	-1.47042	-0.875817	0.697373	-0.592971	-0.456224	-0.0226497	0.0206393	0.580641	0.995291	0.55277	-0.350573	-3.92013	-1.28974	-0.29021	-0.768895	-0.736814	0.180743	-0.308765	-0.761064	-0.501632	-0.731477	-0.509804	-1.68768	-0.381448	-0.192564	0.504684	-1.22711	-1.63902	-0.323696	-0.826807	-0.384982	-0.799987	-0.577153	-0.318377	-1.3108	-1.70633	-1.03184	-0.968942	-0.408442	-1.47682	1.51292	-0.214076	0.346295	-0.918441	-2.40439
ENSG00000134769	Q9Y4J8	DTNA	-3.76414	-3.32181	-6.45896	-2.92288	-5.91571	-3.91886	-4.01491	-4.07009	-3.06888	-4.63553	-5.77387	-4.56372	-4.05818	-13.026	-3.95667	-6.2626	-4.83558	-5.86235	-3.74531	-3.00176	-3.97828	-2.92774	-2.36791	-13.026	-13.026	-2.70359	-5.46602	-6.0559	-4.55089	-4.9783	-3.78146	-13.026	-4.34196	-4.94624	-6.50904	-13.026	-3.6227	-13.026	-3.4503	-3.88972	-2.46273	-6.32911	-4.35434	-4.64285	-4.32073	-2.7783	-5.97671	-6.35936	-4.31896	-2.75601	-4.61296	-4.4489	-4.35845	-2.75668	-13.026	-3.06663	-3.13041	-2.23317	-13.026	-4.17686	-5.23013	-3.26588	-4.59476	-2.76772	-4.32415	-4.53634	-3.03956	-2.90712	-5.85507	-13.026	-6.16161	-4.05434	-2.71176	-5.28188	-4.34949	-4.28141	-3.49203	-5.89633	-4.91315	-0.147317	-4.81912	-3.44709	-6.16893	-4.92582	-13.026	-4.54709	-13.026	-4.79119	-13.026	-3.87409	-4.58873	-2.94701	-6.48661	-5.15634	-1.93891	-2.45734	-3.89348	-4.80167	-13.026	-13.026	-3.88371	-13.026	-5.31781	-5.2701	0.891174	-4.66895	-3.76615
ENSG00000138101	O60941	DTNB	1.25961	1.01529	1.16816	1.18873	1.33898	0.900784	1.09732	0.164412	1.02991	1.52815	1.16816	0.954884	0.931128	1.6147	0.785759	0.83174	0.327598	-0.119269	0.718517	0.717265	1.02711	1.2151	1.86147	1.02924	1.74825	1.35851	1.24337	0.00288413	1.67097	0.482421	1.14274	0.484728	1.23165	1.34637	1.27463	1.02934	1.7458	1.93254	1.20655	1.65783	1.70429	1.43333	1.60728	0.698673	0.907468	1.11315	1.71719	-0.0593581	1.64274	1.79836	0.012567	0.539562	0.482687	-0.378952	1.50084	1.45457	1.43923	1.12883	1.14539	0.529846	1.18552	0.956816	0.310868	0.20547	1.30196	1.50424	1.81096	1.18061	1.91127	0.788683	0.074617	0.71927	1.06871	0.288613	0.861569	1.39542	0.587064	1.02411	0.528437	1.64298	-0.0708501	0.723808	0.706948	-0.0212089	-0.43694	1.11241	-0.113483	1.08516	0.466889	0.770084	-1.68235	0.440334	-0.253472	-0.370391	0.430247	-0.157801	-0.300978	0.045646	-0.614997	-2.09312	-0.0340999	-1.76874	1.39232	0.793421	2.01582	-0.52888	1.07611
ENSG00000047579	Q96EV8	DTNBP1	1.81569	1.53354	1.93296	2.32931	2.49846	2.32454	2.46487	1.32254	1.78672	1.89097	1.82091	1.35642	2.07606	2.61223	1.4827	1.92348	1.69031	1.40613	1.38959	1.63153	1.74676	2.25443	2.63857	2.30908	2.62299	2.24304	1.93354	0.710391	2.47956	2.15335	2.69871	2.37099	2.22773	2.32686	3.20416	1.82678	2.00979	2.95426	2.35993	2.60026	1.52465	2.43445	2.90115	3.13031	2.32535	3.04619	3.3287	0.961621	2.72718	3.1202	1.16957	1.45505	2.33148	1.22685	1.28095	3.24826	2.60573	2.13759	2.27866	2.24815	2.17056	2.36704	2.03568	2.01772	3.04388	3.42408	2.81596	2.89605	3.34431	2.59555	1.85292	2.43534	2.94812	2.17041	2.50395	2.71901	2.17458	1.97589	2.03818	2.23655	1.20306	3.12415	2.11614	3.02538	1.10586	2.86768	1.07996	2.29804	2.29113	1.77793	0.778932	1.92445	0.905214	1.53107	0.731833	1.30769	1.21264	1.94361	1.92526	0.0596415	1.22242	0.0683315	2.2795	1.70365	2.42613	0.802807	2.03604
ENSG00000104047	Q8N5C7	DTWD1	-0.872124	-1.07348	-0.72676	-1.10133	-0.624115	-0.316061	-0.837226	-1.95594	-1.02999	-0.749368	-1.03581	-1.27588	-0.96302	-0.223377	-1.27314	-0.528468	-0.870606	-2.08017	-0.857147	-1.13004	-0.6728	-0.49354	-0.0180519	-0.630491	-0.57222	-0.772784	-0.617678	-1.89339	-0.461713	-1.02675	-0.148897	-0.293763	-1.01296	-0.138074	0.351774	-0.917376	-0.444416	0.297779	-0.534796	-0.167587	-0.418551	-0.762688	0.296388	-1.12701	-1.11718	-0.862036	0.117299	-2.37769	0.232323	-0.631186	-1.59648	-0.660793	-1.15499	-3.09681	-0.123288	0.0716339	-0.532016	-0.519685	-1.32916	-1.32803	-0.423091	-0.935044	-1.08584	-0.869374	-0.210958	-0.854237	0.222979	0.105764	-1.07316	-1.03385	-0.543927	-0.987739	-1.38029	-0.371255	-0.990761	-2.15836	-0.881379	-0.635617	-1.84866	-0.223201	-1.61688	-0.978966	-0.790065	-1.04057	-2.04925	-1.80337	-3.02877	-0.483736	-2.68124	-1.0136	-4.84147	-1.57916	-2.2307	-1.60746	-0.763221	-0.4521	-2.41105	-1.32191	-1.24251	-5.16406	-0.657648	-4.76667	-0.795849	-0.801352	0.19101	-2.01861	-1.16294
ENSG00000169570	Q8NBA8	DTWD2	0.00819135	-0.792436	-0.114574	-0.371757	-0.303395	-0.594016	-1.30122	-2.39583	0.0604819	-0.523901	-0.523049	-1.23995	-0.286272	-0.242328	-0.0471496	-0.29951	0.349097	-1.51192	-0.792025	0.119426	-0.457684	0.161076	0.0839301	0.226716	0.395981	-1.71032	0.336525	-1.91294	0.219671	-1.07105	-0.330964	0.282188	0.316647	-0.250808	-0.117889	-1.23899	-0.0345615	0.210535	-0.636602	0.604699	-0.203503	-0.982975	-1.16757	-0.872103	-0.411845	-0.560968	-0.534678	-2.334	-0.206621	-0.538676	-1.04845	-0.999447	-1.32357	-1.14405	0.39431	0.632435	-0.205168	-0.333647	-1.09298	-2.46207	0.859766	-0.0985464	-2.14457	-0.678431	0.58441	-1.50177	0.195987	-0.285632	-1.41157	-2.05508	-0.633561	-0.796754	-1.25948	-0.51374	-1.09237	-1.69346	-0.848196	-0.0615697	-0.657984	0.481992	-2.19963	-1.31744	-1.92	-1.06278	-1.12807	-2.68078	-2.58513	-0.535659	-5.20749	-0.920947	-1.43889	-0.610812	-0.727209	-1.59333	-1.18665	-1.00506	-2.44119	-1.47843	-0.171165	-4.77317	-1.4327	-2.38506	0.828269	-0.431547	0.436824	-4.21227	-1.31504
ENSG00000135144	Q86Y01	DTX1	0.624907	-0.443224	0.181466	0.772033	0.0597268	0.574482	0.508649	0.260774	0.806459	1.18407	0.550333	0.0741385	0.697912	1.08886	1.30382	0.337924	0.188418	-0.0240025	0.653162	0.707589	-0.132528	1.49328	1.0116	0.715373	0.600916	1.33933	0.910566	-0.733264	1.2192	0.400606	0.944054	1.21372	1.06342	1.61898	1.24926	0.688072	1.72914	1.60594	0.726191	0.540947	1.06256	0.737807	1.00967	-0.535492	1.37193	-0.574666	1.6678	-2.52284	0.262898	-0.464955	-1.09013	0.0738011	0.718893	0.00312072	0.205068	0.815758	-0.527203	1.87712	0.0346681	-0.451675	0.1478	-0.0889327	-0.0724162	1.14199	1.70104	-0.276785	0.222416	0.572118	0.361717	-0.0286221	0.600219	0.224103	0.344017	-1.30196	-0.241464	-0.272743	-1.45204	0.619664	0.193034	-0.337082	-0.596814	0.56279	-11.5	-1.66653	-2.89966	-0.217198	-0.587501	-0.854041	-0.627027	-0.0281861	-1.89511	-0.729633	0.882052	-0.0115181	0.0563979	-0.41705	-1.49417	-0.110034	-0.633257	-2.25065	-0.244192	-2.72555	1.35123	0.203847	1.09539	-0.898492	-1.24132
ENSG00000091073	Q86UW9	DTX2	3.52292	3.50777	3.39406	4.01369	3.84203	3.58039	3.6616	2.82216	3.81872	3.79745	3.97236	3.59877	3.64619	4.09806	3.49521	3.31614	3.67458	3.11106	3.94396	3.47373	3.63337	4.36327	3.62673	3.99976	3.8931	3.81934	3.59979	2.76961	4.31721	4.19949	4.15907	3.93615	3.7807	3.68658	3.78053	3.26785	4.07199	4.51176	3.44944	4.03661	3.76848	4.16458	4.0442	4.09312	3.86217	4.2737	4.46432	3.23706	4.33973	4.48217	3.56191	3.208	3.77384	2.89362	3.67445	4.152	4.24983	4.04124	4.43611	3.24963	3.63939	3.89423	3.61872	3.39768	4.5675	4.37237	4.40898	4.08574	4.62505	4.45256	3.8927	3.91911	4.60483	3.22649	3.98627	3.85043	3.57854	4.27347	3.43666	3.43557	3.35925	4.3059	4.22065	3.59387	2.75391	3.83663	2.92312	3.85722	4.21966	3.39117	1.19197	3.25015	2.44517	3.02903	2.8652	3.51496	2.13895	2.62734	3.06733	1.05278	3.38153	2.3984	4.23895	3.19316	3.96767	2.79661	3.84679
ENSG00000178498	Q8N9I9	DTX3	1.2444	-0.776891	0.646131	0.827692	0.346286	0.822493	0.715154	-0.0750073	1.14307	0.79603	0.0932586	0.605053	0.29004	1.53893	0.66918	0.522556	1.08561	-1.07319	0.617883	0.625399	0.997955	1.22988	0.259844	1.11029	1.2669	0.164965	0.709428	-0.394158	0.774002	0.3453	0.567181	-0.293704	0.640622	1.55944	1.62705	1.0936	1.40956	0.900899	0.616927	1.92587	0.534114	1.43506	0.329635	-0.433299	0.796169	-0.472474	0.888766	-1.74364	0.850398	0.193411	-2.57078	-0.0690313	-1.03227	0.0313388	0.207756	0.467393	-0.765857	0.45873	-0.810221	-0.413582	0.39197	0.801533	0.167232	0.213393	-0.283735	0.25821	0.275714	0.364051	0.0115397	0.0262816	0.0985112	0.378748	-1.08356	1.38417	0.182539	-0.890053	-0.350525	-0.277819	0.169735	-0.457177	0.662504	1.02748	-1.96618	-0.979905	-1.42124	-1.33663	-4.71983	0.376946	-0.960662	-0.025493	-1.79292	-0.771744	-1.41315	-1.3106	-0.203843	-2.31286	-3.26271	-0.592535	-3.26366	-5.58438	-0.935116	-5.19194	-0.172359	0.673674	-1.38621	-3.04075	-0.139716
ENSG00000163840	Q8TDB6	DTX3L	4.20497	4.00094	3.91985	4.09253	4.27823	3.85969	4.09319	3.11023	3.65666	3.7145	4.32584	3.66787	3.81352	4.20507	3.66537	3.88031	4.26022	5.28311	4.13793	3.84104	4.34067	4.3517	4.42301	4.11052	4.37165	4.38725	3.62989	3.0191	4.54202	4.83515	6.00553	4.51333	4.31743	4.64666	4.62179	3.98503	4.3445	6.18486	4.43368	5.99299	4.10759	4.43926	6.45067	6.41726	4.20427	6.22292	5.92367	3.78805	6.46929	5.93791	3.84088	3.86073	4.35909	2.9546	3.83233	6.13039	6.02611	4.2171	5.63939	4.34087	4.10577	6.09082	4.13971	4.2417	5.53587	6.66185	5.31016	6.41652	6.56262	5.21084	4.61006	6.37727	6.36439	5.30961	6.0474	5.63986	4.43805	5.53175	4.14995	5.53597	3.49671	6.32557	4.2759	5.82155	2.97349	5.89806	4.14081	4.82479	5.76329	3.36249	2.53035	3.64744	2.85215	3.85077	2.75182	3.80364	3.53228	3.27337	3.88888	1.88482	4.24803	2.13083	4.41829	3.55413	4.35737	3.12306	5.2067
ENSG00000110042	Q9Y2E6	DTX4	0.61274	0.11852	0.904927	1.06716	1.26031	0.798756	0.302688	-0.278532	1.21955	0.639861	0.888605	0.033923	1.10051	0.769282	0.905261	0.207706	0.514476	-0.605373	1.63148	0.594729	0.841797	1.63062	0.988009	1.46349	1.63057	0.621073	0.992954	-0.309499	1.04662	1.70278	2.38599	1.65488	1.1547	1.29546	1.55468	0.188115	0.695491	0.961936	0.498216	0.946324	0.681069	1.10647	0.814868	0.707787	0.777482	0.277879	0.593221	-0.316118	1.4536	0.678622	-0.559597	1.29104	0.502673	0.587037	1.89499	1.29291	0.536822	1.49306	0.643478	0.577754	1.03006	1.02674	0.64422	0.51081	1.29438	0.391452	0.653745	1.41557	-0.222665	1.22032	1.45301	0.523664	0.759423	-0.186757	0.227917	0.333292	0.710152	1.59347	1.10849	1.08661	0.255725	0.415714	0.963283	-0.329245	-1.16987	-1.17133	-0.134794	-0.4654	0.446057	-0.546015	-1.94948	0.163495	-0.400268	-0.263714	0.117828	0.857707	0.248785	0.250869	0.0990026	-3.37031	0.540285	-1.19696	2.7324	0.757774	2.39888	0.361275	0.19577
ENSG00000168393	P23919	DTYMK	0.87997	0.57344	0.647065	0.882736	0.440339	1.10776	0.670652	0.293595	0.433705	0.31172	0.0427989	-0.785373	0.890252	1.53976	0.281718	0.549972	0.748269	0.0178698	0.0341489	0.296336	0.818327	1.22146	0.467199	1.98812	1.0048	0.661715	1.10205	-0.0567993	1.22634	0.906149	1.34791	0.719488	1.2687	1.99947	2.3169	0.366048	0.667596	1.67419	0.107151	1.64379	-0.0968635	1.41544	1.12387	1.71896	0.949032	0.657339	1.07908	0.162957	0.546564	0.457333	-1.83311	1.40538	0.17458	0.221764	2.09201	0.942107	0.819408	1.31666	0.289813	-0.228119	0.653363	1.24554	0.3037	-0.24997	0.977301	1.24093	1.85565	0.365034	0.201968	0.179253	0.651826	0.631157	0.805487	0.721638	0.713832	-0.0699743	1.19421	-0.0804213	0.18525	-0.304101	0.712326	1.50217	-0.229555	0.242892	-0.136534	0.930677	-0.187942	1.79253	-1.30928	0.858967	0.166083	0.361638	0.619133	-0.572928	1.11859	0.560257	-0.943501	-0.702215	-1.79108	-2.06151	1.10451	-0.665179	1.46774	1.54882	1.15781	-0.721051	-0.0797628
ENSG00000137857	Q9NRD9	DUOX1	-3.23978	-3.38155	-12.5017	-3.88158	-5.39135	-12.5017	-4.80828	-4.54283	-3.05846	-2.89123	-5.24951	-3.30403	-3.53382	-4.68795	-4.42962	-5.73824	-5.88633	-4.75638	-5.79436	-5.92304	-12.5017	-2.98769	-3.95605	-2.14797	-12.5017	-2.83066	-3.3618	-4.21653	-5.6034	-12.5017	-4.57547	-3.32171	-12.5017	-4.42188	-4.99258	-12.5017	-3.41974	-3.93637	-4.14581	-2.55911	-3.93551	-3.81522	-4.41317	-5.69484	-4.21025	-2.99011	-3.87467	-4.25954	-2.57418	-12.5017	-5.66512	-4.92076	-4.24794	-4.72937	-3.70066	-2.54227	-3.45284	-1.84623	-3.71907	-3.6525	-5.69929	-3.54763	-3.58617	-2.09148	-1.58012	-4.01198	-4.09732	-1.68282	-2.75411	-12.5017	-12.5017	-4.52711	-4.35337	-12.5017	-3.82513	-4.49177	-4.77017	-3.79389	-4.97115	-0.0589873	-3.12755	-2.07557	-12.5017	-3.40409	-6.20844	-4.60567	-4.24812	-5.84224	-12.5017	-5.92206	-12.5017	-12.5017	-4.38766	-5.21385	-1.41455	-5.72804	-4.94895	-4.85986	-4.36749	-12.5017	-12.5017	-12.5017	-5.78656	-12.5017	1.41554	-3.82354	-1.54298
ENSG00000140279	Q9NRD8	DUOX2	-3.21033	-4.54186	-5.10513	-2.90898	-4.55948	-4.55479	-4.38855	-4.29214	-6.01634	-5.85045	-4.41715	-3.20431	-3.69672	-5.84445	-5.17481	-12.6646	-3.47659	-4.91928	-12.6646	-4.51108	-4.35197	-4.73161	-4.11895	-12.6646	-12.6646	-3.21566	-3.5247	-5.69444	-5.7663	-4.03369	-2.93526	-4.80281	-4.97699	-2.41901	-12.6646	-12.6646	-12.6646	-12.6646	-4.30871	-2.07046	-5.67578	-3.97812	-3.99288	-2.69931	-12.6646	-12.6646	-4.62071	-12.6646	-1.73782	-2.90862	-5.82802	-3.76626	-3.41321	-6.4641	-12.6646	-2.38353	-3.35316	-1.87171	-3.2981	-2.33199	-12.6646	-3.71053	-5.54897	-2.25438	-4.54592	-3.76085	-5.83669	-2.22399	-5.49361	-4.55767	-3.22554	-3.69288	-2.71255	-12.6646	-3.40424	-6.22849	-5.92629	-12.6646	-6.12626	0.275537	-2.55436	-4.40473	-2.3594	-6.13884	-6.37134	-2.96555	-3.41339	-12.6646	-3.99044	-6.08497	-12.6646	-12.6646	-4.55056	-6.36755	-0.523343	-12.6646	-4.11569	-6.01555	-12.6646	-12.6646	-12.6646	-12.6646	-4.95634	-12.6646	1.0462	-5.30309	-1.94675
ENSG00000140254	Q1HG43	DUOXA1	-11.2625	-4.71442	-3.70304	-4.94973	-11.2625	-3.1527	-11.2625	-11.2625	-11.2625	-4.44837	-11.2625	-4.37698	-3.61224	-3.44876	-11.2625	-11.2625	-11.2625	-11.2625	-11.2625	-11.2625	-11.2625	-11.2625	-11.2625	-11.2625	-11.2625	-11.2625	-11.2625	-4.29235	-11.2625	-2.21747	-11.2625	-11.2625	-4.56792	-4.17737	-11.2625	-11.2625	-3.17789	-11.2625	-11.2625	-2.54036	-1.47611	-4.56556	-4.16869	-3.46211	-1.97337	-11.2625	-11.2625	-4.59581	-3.13865	-11.2625	-11.2625	-11.2625	-11.2625	-11.2625	-3.45824	-2.30164	-11.2625	-2.9254	-3.47661	-3.73056	-4.4601	-2.30844	-11.2625	-11.2625	-11.2625	-3.35575	-11.2625	-3.13968	-11.2625	-11.2625	-2.08607	-4.28219	-11.2625	-11.2625	-4.5754	-11.2625	-11.2625	-11.2625	-11.2625	0.262893	-11.2625	-11.2625	-3.41162	-4.73676	-11.2625	-4.36044	-2.59508	-11.2625	-11.2625	-11.2625	-11.2625	-11.2625	-4.72306	-11.2625	-0.875384	-11.2625	-11.2625	-11.2625	-11.2625	-11.2625	-11.2625	-5.05659	-3.55426	-11.2625	1.5553	-4.89226	-0.833981
ENSG00000140274	Q1HG44	DUOXA2	-10.7196	-2.59684	-10.7196	-10.7196	-10.7196	-10.7196	-3.02617	-10.7196	-10.7196	-10.7196	-10.7196	-10.7196	-10.7196	-10.7196	-4.22178	-10.7196	-10.7196	-10.7196	-10.7196	-10.7196	-10.7196	-10.7196	-2.75696	-10.7196	-3.13496	-1.53326	-10.7196	-10.7196	-10.7196	-10.7196	-10.7196	-3.8516	-10.7196	-10.7196	-10.7196	-10.7196	-10.7196	-10.7196	-10.7196	-3.57557	-10.7196	-10.7196	-10.7196	-10.7196	-10.7196	-10.7196	-10.7196	-10.7196	-1.5983	-10.7196	-3.883	-10.7196	-4.04137	-10.7196	-10.7196	-10.7196	-2.40587	-3.37801	-1.61568	-3.18763	-10.7196	-10.7196	-10.7196	-2.62705	-1.0194	-10.7196	-10.7196	-10.7196	-10.7196	-10.7196	-10.7196	-10.7196	-10.7196	-10.7196	-4.03247	-10.7196	-10.7196	-10.7196	-10.7196	0.443395	-3.50777	-10.7196	-10.7196	-10.7196	-10.7196	-3.81751	-10.7196	-10.7196	-10.7196	-10.7196	-10.7196	-10.7196	-10.7196	-10.7196	-3.32493	-10.7196	-10.7196	-10.7196	-10.7196	-10.7196	-10.7196	-10.7196	-10.7196	-10.7196	1.29102	-4.34933	-1.45967
ENSG00000188716	Q68J44	DUPD1	-8.77388	-8.77388	-2.20681	-8.77388	-8.77388	-8.77388	-8.77388	-8.77388	-8.77388	-1.95976	-8.77388	-1.88837	-8.77388	-8.77388	-8.77388	-8.77388	-8.77388	-8.77388	-8.77388	-8.77388	-8.77388	-8.77388	-8.77388	-1.86862	-8.77388	-8.77388	-8.77388	-8.77388	-8.77388	-8.77388	-8.77388	-8.77388	-8.77388	-8.77388	-8.77388	-8.77388	-8.77388	-8.77388	-8.77388	-8.77388	-8.77388	-8.77388	-8.77388	-8.77388	-8.77388	-8.77388	-8.77388	-8.77388	-8.77388	-8.77388	-8.77388	-8.77388	-8.77388	-8.77388	-8.77388	-8.77388	-8.77388	-0.436791	-0.988	-8.77388	-8.77388	-8.77388	-8.77388	-8.77388	-8.77388	-8.77388	-8.77388	-8.77388	-8.77388	-8.77388	-8.77388	-8.77388	-8.77388	-8.77388	-8.77388	-1.34614	-8.77388	-8.77388	-8.77388	1.58219	-8.77388	-8.77388	-8.77388	-8.77388	-8.77388	-8.77388	-8.77388	-8.77388	-8.77388	-8.77388	-8.77388	-8.77388	-8.77388	-8.77388	0.199982	-8.77388	-8.77388	-8.77388	-8.77388	-8.77388	-8.77388	-8.77388	-8.77388	-8.77388	2.23705	-8.77388	-0.511637
ENSG00000169718	Q6P1R4	DUS1L	2.45493	1.7001	2.36851	2.60513	2.18183	2.40734	2.70648	1.78298	2.44388	2.66996	1.81482	2.04077	2.43306	2.78657	2.41901	2.39111	1.60335	1.62005	2.44935	2.00435	2.30304	2.64093	2.69882	2.76189	3.00062	2.69178	2.71983	1.45841	2.69622	2.11321	2.82055	1.99159	2.87884	3.09452	3.16438	2.73159	2.69006	2.89542	2.00489	2.89652	1.9567	2.96988	2.48929	2.44235	2.45083	2.24931	3.13676	0.967857	2.88143	2.6608	0.679943	2.08953	2.07892	1.73711	2.69181	2.80739	2.04888	2.71207	1.83914	1.15772	2.20428	2.50748	2.04248	1.6436	2.91687	2.01538	2.64503	2.82436	1.92374	1.85069	2.66872	1.7723	2.14598	2.72258	2.32148	1.90254	2.0494	2.4717	2.1487	1.26158	2.40539	2.7631	1.93757	1.50111	1.57126	2.02597	1.57044	2.69363	1.94414	1.98806	1.22324	2.35654	1.77209	1.18518	1.89404	2.21834	1.70214	1.96855	1.54688	0.604484	2.07098	0.935331	3.20516	2.26541	1.75926	0.66818	1.82968
ENSG00000167264	Q9NX74	DUS2	1.24661	1.04948	1.46718	1.30613	1.8202	1.10063	1.88674	-0.114722	1.59808	1.57747	1.86483	1.39012	1.67007	1.78752	1.31175	1.52633	1.28249	-0.0160764	1.70504	1.57506	0.950525	2.20679	1.26217	2.07982	2.73591	1.79374	2.02475	0.840531	2.43532	1.78149	1.73255	1.75424	1.30279	2.00629	1.89243	0.887113	2.01111	2.37964	1.09698	1.81562	1.78966	2.13263	1.33703	1.17328	1.81812	1.30399	1.93707	0.446972	2.17601	1.72314	1.17902	1.33124	1.61221	0.511334	2.29253	1.78793	1.15088	2.03384	1.0592	1.08409	2.10729	1.78112	1.08547	1.60405	2.36719	2.14129	1.77941	1.73979	1.18801	1.68958	1.60984	1.2742	1.66005	0.339361	1.44926	1.00038	2.0426	1.82061	1.82801	1.5823	0.99648	1.63446	1.7433	0.913268	0.528707	1.00632	0.660009	1.40296	1.37573	1.26575	0.788347	1.78042	0.82928	0.960545	1.068	1.77197	1.14681	1.12945	1.24538	0.142947	1.4867	0.636097	2.77358	1.52548	2.34059	0.440036	1.89987
ENSG00000141994	Q96G46	DUS3L	1.05384	0.471399	1.34285	1.84449	1.51239	1.4781	1.64489	0.34647	1.57238	1.75972	1.22085	0.642114	1.56147	1.53018	1.37971	1.21927	1.55905	0.244501	0.54979	0.724612	1.19228	2.08798	2.1348	0.616233	1.66765	1.87845	1.64294	-0.414163	1.92154	1.20333	1.95568	1.40561	1.98835	1.84309	1.94221	1.07439	1.57587	1.93498	1.14994	1.92474	1.26967	1.60137	1.78258	0.469689	1.81034	1.50066	1.45094	-0.671278	1.95337	1.4705	-0.159051	1.097	0.680807	1.15892	0.374067	2.15283	1.64259	1.56073	0.303172	0.380509	1.11274	1.86952	1.00322	0.943456	1.92648	0.991417	1.7736	1.79315	1.4842	0.373103	1.08018	1.29213	0.770022	1.48338	1.63151	0.711732	1.27478	0.79508	0.717807	0.931107	0.671313	1.51567	0.313999	0.636398	-0.0981791	0.906657	0.339692	1.43615	0.950346	1.21582	-0.627537	0.8465	-0.00665327	0.217471	0.155036	0.284241	-0.685537	0.98831	0.598344	-2.27113	0.368141	-2.04283	1.79189	0.727538	0.586454	-0.234282	0.980507
ENSG00000105865	O95620	DUS4L	-0.772299	-0.81743	-1.44991	0.128578	-1.00904	-0.290056	-0.663667	-1.98105	-1.36797	-1.54829	-1.10717	-0.848695	-0.844441	-0.478714	-0.572933	-0.667084	-1.30171	-2.33259	-0.656628	-1.43823	-1.17924	-0.127761	-0.393383	-1.21559	-2.6456	-0.555343	0.266109	-1.09581	-0.464026	-0.445384	-0.429901	-1.78328	-0.321715	-0.150277	0.11765	-1.47538	-0.0865808	-0.0258503	-1.34219	0.0788757	-2.82989	-1.42567	-0.918831	-0.430741	0.213983	-0.361437	-0.771063	-1.83437	-0.520979	-2.05419	-1.52567	-1.53517	-1.44457	-2.04279	-1.01155	-0.0968667	-1.0851	-0.570033	-1.22252	-1.37809	-0.627799	-0.53649	-1.70367	-1.39994	0.0585882	-1.73816	0.175273	-0.444046	-1.47817	-1.83257	-1.05042	-1.2554	-1.85811	-0.824091	-1.55098	-1.92984	-1.91399	-2.36677	-1.28645	-0.869476	-1.79936	0.252684	-1.26413	-1.49167	-1.72673	-2.33321	-4.13919	-0.64086	-1.87503	-1.43725	-2.78926	-1.62429	-2.69873	-1.94507	-1.10132	-1.46368	-2.45555	-1.71481	-2.09442	-2.69802	-1.08455	-4.61405	-0.15418	-0.667932	0.00784334	-3.45305	-4.54321
ENSG00000120129	P28562	DUSP1	5.1107	6.56577	5.69688	5.78906	6.17681	5.34619	5.40402	5.14248	5.71689	5.71774	5.98637	5.83046	5.70557	5.88631	5.3751	5.37812	6.02426	5.95308	6.34919	5.75479	5.58348	6.25226	6.49821	5.80508	6.10952	5.42692	5.5792	4.59221	6.13688	7.1527	6.41482	6.27603	5.64	4.90351	6.5109	5.84524	5.89853	6.19415	6.02269	5.66022	6.03991	6.38734	6.45096	6.04101	5.65235	6.48083	6.24481	7.16906	6.77852	7.20221	7.95124	5.0664	5.90566	4.60447	5.55179	7.16998	6.7188	5.92374	7.16542	5.64553	6.52142	6.09035	6.41211	5.53969	6.63087	7.16414	6.50079	6.71017	7.13804	7.74314	5.78219	6.5265	7.25964	6.51559	5.79045	7.15655	6.55007	7.24674	5.53246	7.41955	5.61277	7.18076	7.29943	6.84552	5.06424	7.58365	5.48311	6.50426	7.66911	5.58491	4.23267	4.90974	3.5947	6.40989	5.4444	6.08732	4.07154	3.78559	4.8003	3.52618	5.85035	5.79874	5.2838	5.78668	6.67419	5.91184	6.05453
ENSG00000143507	Q9Y6W6	DUSP10	1.27062	0.32381	0.343009	1.11296	1.36027	0.697718	1.53175	0.213809	0.424981	0.592383	0.503325	0.0516459	0.640621	0.942289	0.157557	0.162899	0.214961	0.85892	0.784083	0.461562	1.06159	1.10506	2.06955	0.627717	0.989565	1.88303	0.964866	0.0495112	1.14659	1.62458	1.62542	1.46959	1.19736	1.33488	1.98386	1.15001	1.02783	1.65193	1.47167	1.97903	0.591649	1.29702	1.66548	1.7423	1.52023	0.922112	1.77267	0.443596	1.20918	1.20738	-0.762718	0.793277	0.842116	-0.0278662	1.05826	2.00254	1.54256	1.1236	-0.322179	-0.477749	1.46484	1.12915	1.19569	0.570234	0.958929	0.849314	1.29796	2.18527	0.95195	-0.584613	1.43433	0.70334	0.626222	1.8939	1.25539	1.15373	1.45904	0.853845	0.520321	0.445719	0.68501	1.39001	-0.157467	1.30093	-0.9332	0.228707	-1.24417	2.25901	0.297466	0.902978	-1.66692	1.42193	-1.2143	-0.0455032	1.23143	-0.148578	-0.193989	0.184866	0.158509	-4.10922	0.732926	-0.552553	0.435928	0.697896	0.908184	-0.468614	0.740503
ENSG00000144048	O75319	DUSP11	1.91839	2.08201	1.71734	2.36922	2.39964	2.31622	2.01794	1.34606	2.26191	2.28162	2.24045	1.46267	1.4053	2.5341	1.93356	1.82488	1.67535	1.04918	1.82337	2.29027	2.02293	2.61762	2.63509	2.48247	2.82791	2.45118	2.1932	0.896023	2.69405	2.07907	3.02279	2.44485	2.65841	2.32534	3.22193	1.50734	2.60145	3.10635	2.11362	2.09146	1.78539	2.27226	2.49104	1.94173	2.6183	2.34728	2.6918	1.50484	3.03508	2.11245	1.8217	1.88915	1.79396	0.846876	2.33365	2.49381	2.66139	1.8955	1.77716	1.75839	2.33881	2.32894	1.75866	1.38712	2.53609	2.4229	2.32352	2.82035	2.52344	2.07956	2.21454	1.92656	2.30872	2.30025	2.06595	1.94156	2.08726	1.81001	1.23768	0.97046	1.27689	1.79105	1.69701	1.77742	0.637535	1.74234	0.472124	2.03803	1.32667	1.15391	0.370723	1.29385	0.0871245	1.10904	1.2385	1.59078	1.02558	1.08654	1.05263	0.0554283	1.26978	0.0390382	2.46345	1.82404	1.81823	0.775578	1.06565
ENSG00000081721	Q9UNI6	DUSP12	0.356611	0.597305	1.22628	1.43287	1.37575	1.50594	1.02656	0.185153	1.09421	1.14136	1.64402	0.149796	0.852041	1.43111	0.757874	1.26704	0.58729	-0.328419	0.758096	1.08048	0.709774	1.60143	0.233273	1.23325	1.64137	2.00011	0.276255	0.419357	1.74688	1.44369	1.54403	0.672319	1.30441	1.79769	2.20006	1.15019	2.14347	1.04104	0.043115	1.12023	1.70065	1.49938	1.3591	-0.580907	2.07272	0.828773	1.49867	-0.208246	-0.256516	0.670585	0.547608	0.712034	1.48047	0.75234	1.52109	1.29801	1.34801	0.319527	-0.0814441	0.925718	1.85366	1.08964	0.0922415	0.226187	0.737541	0.804877	1.27549	1.32642	0.678125	0.856941	0.838603	0.78553	1.1297	0.724073	-0.187653	0.558092	0.448493	1.02343	0.661406	-0.242615	1.18848	1.39352	1.74843	0.786128	-0.207413	0.166463	-0.348651	2.1618	-0.133537	0.468795	0.157131	0.194328	0.247757	-0.0967712	1.37242	1.27733	-0.467344	0.538879	0.530846	-2.38992	1.83058	-0.825667	1.60517	1.81352	0.826916	-0.244895	0.396394
ENSG00000079393	Q6B8I1	DUSP13	-4.1315	-10.6001	-10.6001	-4.28732	-3.48974	-10.6001	-2.90668	-4.21464	-10.6001	-10.6001	-10.6001	-1.40243	-1.95342	-10.6001	-10.6001	-10.6001	-10.6001	-4.42635	-3.89275	-10.6001	-1.87356	-10.6001	-10.6001	-10.6001	-10.6001	-3.72583	-2.45764	-4.61847	-3.7018	-1.23368	-1.3555	-1.4201	-10.6001	-10.6001	-10.6001	-1.96324	-2.51547	-3.61214	-3.82039	-0.879652	-3.61128	-2.91012	-0.515549	-1.48165	-2.89131	1.27913	-1.23756	-1.94409	-0.310335	-0.330049	-2.76984	-2.43671	-10.6001	-10.6001	-2.79582	-0.0561879	-0.0675595	-3.25853	-1.2336	-0.48969	-1.80741	-2.06009	-4.4741	-1.51021	0.906195	0.693536	-1.78174	-0.481155	0.561479	-1.27376	0.644835	1.17652	-0.648043	-10.6001	-0.466339	-0.594373	-1.87196	-0.479403	-1.07541	0.925309	-0.811453	-0.758406	0.637448	-0.388426	-1.73728	-0.708615	-0.127846	-3.94064	0.703369	-1.22609	-10.6001	-1.22065	-3.06842	-1.31919	0.371635	1.20511	-2.05119	-3.95105	-1.24644	-0.723494	-0.584435	-0.164882	0.959703	-2.84413	1.21791	-3.23859	-0.533836
ENSG00000276023	O95147	DUSP14	-1.2339	-1.346	-4.12108	-0.932554	0.112949	-1.58098	-1.19239	-1.99466	-2.46457	-1.0777	-2.44072	-3.80264	-0.72173	-2.2916	-2.6161	-2.93136	-1.27812	-1.36238	-0.992961	-1.31516	-0.641753	-0.95205	0.0768328	0.112725	-0.787653	-0.124867	-0.674968	-3.71801	-2.213	-1.32175	-0.444764	-3.82019	-1.42028	-1.61102	0.514057	-1.24551	0.391794	-1.12475	-1.59708	-0.74558	-1.38654	-0.833712	-0.796081	-2.88777	-1.6616	-1.43922	-1.06297	-10.6882	-1.5669	-0.932198	-3.85159	-2.11101	-1.21473	-1.69723	-2.8839	-2.7244	-2.37446	-3.34661	-2.31949	-3.15622	-1.08953	-1.7341	-0.996276	-2.59564	0.0111359	-0.326904	-1.86982	-1.98211	-2.52219	-2.16751	-2.24703	-1.13245	-1.54238	-1.36353	-3.00808	-2.67824	-1.96004	-2.5636	-0.257507	0.252515	-1.02491	-0.110146	-2.83728	-1.85307	-10.6882	-1.79517	-4.01014	-1.45569	-10.6882	-2.53367	-1.44527	-0.849885	-1.83926	-2.08395	-0.493536	-2.33837	-10.6882	-1.05176	-4.1287	-3.88757	-1.32379	-10.6882	-1.66213	-3.92555	-1.67513	-2.01001	-2.42591
ENSG00000149599	Q9H1R2	DUSP15	-4.8208	-3.74904	-11.2894	-2.66928	-11.2894	-4.75415	-11.2894	-2.91694	-3.64835	-11.2894	-11.2894	-4.40386	-11.2894	-3.47565	-4.7916	-11.2894	-11.2894	-5.11566	-11.2894	-11.2894	-4.55268	-11.2894	-11.2894	-11.2894	-3.70478	-11.2894	-2.73319	-11.2894	-11.2894	-11.2894	-11.2894	-4.42142	-11.2894	-11.2894	-11.2894	-11.2894	-11.2894	-3.30714	-11.2894	-4.14539	-11.2894	-3.59942	-2.20352	-11.2894	-4.57374	-11.2894	-4.24005	-11.2894	-11.2894	-11.2894	-11.2894	-4.70095	-11.2894	-5.0889	-11.2894	-11.2894	-2.56178	-2.95229	-11.2894	-11.2894	-11.2894	-11.2894	-5.16341	-4.1916	-11.2894	-11.2894	-11.2894	-4.16141	-11.2894	-11.2894	-11.2894	-11.2894	-11.2894	-4.53851	-11.2894	-3.86164	-11.2894	-11.2894	-4.75106	-0.933308	-3.49587	-11.2894	-3.43851	-11.2894	-11.2894	-3.39337	-11.2894	-11.2894	-11.2894	-11.2894	-11.2894	-11.2894	-11.2894	-11.2894	-1.90119	-11.2894	-11.2894	-11.2894	-11.2894	-11.2894	-11.2894	-11.2894	-11.2894	-11.2894	0.0433393	-4.91915	-1.44531
ENSG00000111266	Q9BY84	DUSP16	1.57973	1.86802	1.78701	2.125	2.02348	2.09529	2.33404	0.824317	2.02618	1.73772	1.50873	1.29337	1.50083	2.3665	1.68548	1.92166	1.17633	0.809151	1.5102	1.78827	1.87281	2.14135	2.30187	2.73733	1.86327	2.69923	1.61117	0.718852	2.01363	2.46231	2.53636	1.90257	2.17187	3.02988	2.43119	1.6564	2.76537	2.61633	1.84856	2.25001	2.05944	2.25042	2.63406	1.65166	2.07551	1.3808	2.41203	0.469298	2.2236	1.79114	1.38315	2.21318	1.50827	1.21593	1.95845	1.90713	1.82915	2.12131	1.18108	1.31287	1.92805	1.6524	1.67267	0.984941	1.93017	1.16681	2.07095	1.51933	2.07161	1.56375	2.23504	1.87952	1.63456	1.83098	2.09307	1.6955	1.26731	1.53946	0.747636	0.641315	0.585245	2.30212	1.43666	0.874304	0.413559	1.17621	0.824644	1.81666	0.972841	1.50094	0.250079	1.26178	0.132213	0.994842	0.92867	1.12467	-0.0529964	0.838428	0.830392	-0.118547	0.553893	-0.838937	1.89441	1.25791	1.03348	0.717023	1.12878
ENSG00000167065	Q8NEJ0	DUSP18	0.764767	1.27896	0.7039	1.26595	1.76921	1.26598	1.41391	0.462536	1.3613	1.5476	1.00771	1.76219	1.42641	1.41617	1.04882	1.49646	1.68001	0.803199	1.71215	1.1516	1.74181	2.14803	2.56556	2.31518	2.10096	2.10958	1.7184	0.392552	1.80861	2.20828	2.83436	1.82694	1.72997	2.18332	2.0787	1.93291	2.41675	2.61587	1.51285	2.22796	1.36387	2.61364	2.81059	1.94584	1.75125	3.19849	2.78464	1.26129	2.45613	2.3922	1.62536	1.46233	1.46554	0.810152	1.70359	2.37996	2.69551	1.78944	2.35685	0.934505	2.34571	1.87361	1.36611	1.7762	2.87832	2.35749	2.66965	2.45509	2.8203	2.82906	1.6714	2.22968	2.78256	1.91738	1.92073	2.34177	1.6472	2.92076	1.61697	2.19202	1.38205	2.42112	2.48396	2.44069	0.944203	2.25208	1.63526	2.4733	3.06653	1.2535	0.745719	2.07594	-0.674059	0.539653	0.819898	0.597662	1.19456	1.1142	1.41597	-1.73139	1.89232	1.33824	1.78077	2.44791	1.7377	1.15423	2.32199
ENSG00000162999	Q8WTR2	DUSP19	-3.01592	-3.67061	-4.23389	-2.17507	-3.68823	-2.46414	-2.29757	-3.09984	-4.1523	-1.40605	-1.74195	-2.11096	-4.14308	-2.66153	-4.30356	-1.87182	-3.60287	-11.7933	-3.0964	-2.22797	-2.74557	-1.40577	-1.51344	-2.31317	-4.20874	-3.92525	-1.65474	-3.02408	-3.90112	-3.16244	-1.17171	-2.93467	-3.52312	-3.13035	-2.48255	-3.1565	-0.19003	-1.64561	-3.43747	-3.0712	-3.81023	-2.78565	-1.53903	-1.53882	-3.50191	-1.86722	-2.43082	-5.12666	-1.86583	-2.52214	-3.9631	-2.63248	-1.12841	-4.60269	-1.67233	-3.24655	-2.48191	-1.28979	-3.42467	-2.68164	-2.67939	-2.25529	-4.67773	-2.70347	-4.6695	-2.08354	-1.9766	-2.35171	-4.62236	-11.7933	-3.35222	-11.7933	-11.7933	-4.04918	-2.11855	-5.35724	-4.06182	-3.08554	-2.94556	-1.11556	-11.7933	-4.52879	-0.947942	-2.69574	-3.51395	-2.57903	-11.7933	-2.82343	-2.85675	-2.64138	-3.35602	-11.7933	-11.7933	-5.49631	-2.81947	-5.0197	-3.6582	-5.14431	-4.24155	-5.97987	-3.64845	-11.7933	-11.7933	-1.87267	0.0246516	-4.43185	-2.94769
ENSG00000158050	Q05923	DUSP2	1.22325	1.02359	1.36461	0.622192	1.24287	1.24757	1.22798	0.695735	0.405206	0.806926	1.0138	1.64419	1.57446	2.10538	1.97247	0.957351	1.37156	-0.162031	1.62485	1.33448	1.21405	1.25449	1.84967	2.13113	2.71977	0.937903	1.75936	0.642417	1.614	0.633007	2.18858	1.23958	1.11908	2.48568	2.91233	2.12393	2.64521	2.49272	1.45001	2.48948	0.982996	2.93606	1.93652	-0.35163	0.55565	0.695892	1.72184	-0.341127	1.709	0.800608	0.595199	0.579153	1.3018	0.818673	1.87351	0.342394	-0.132038	2.74382	-0.728336	0.908264	0.280795	1.27857	0.489517	0.471573	1.6549	1.5842	0.891166	1.50157	0.652104	-1.47511	0.783687	1.45969	-0.364863	3.00562	1.48581	-0.436597	-0.268896	0.610575	0.850296	0.846058	1.09512	1.26064	0.229117	1.1478	-1.4541	-0.425435	0.254802	1.53804	-1.15834	0.771779	-3.86715	-0.131043	-0.206792	-0.037173	0.770236	-0.554841	-2.18176	-0.0961474	0.0356401	-2.93567	-0.952537	-2.53912	0.63308	0.52061	1.50109	-1.63875	0.52639
ENSG00000189037	Q9H596	DUSP21	-9.19055	-9.19055	-9.19055	-9.19055	-9.19055	-9.19055	-9.19055	-9.19055	-9.19055	-9.19055	-9.19055	-9.19055	-9.19055	-9.19055	-9.19055	-9.19055	-9.19055	-9.19055	-9.19055	-2.61191	-9.19055	-9.19055	-9.19055	-9.19055	-9.19055	-9.19055	-9.19055	-9.19055	-9.19055	-2.13736	-9.19055	-9.19055	-9.19055	-9.19055	-9.19055	-9.19055	-9.19055	-9.19055	-9.19055	-2.04656	-9.19055	-9.19055	-9.19055	-9.19055	-9.19055	-9.19055	-9.19055	-9.19055	-9.19055	-9.19055	-9.19055	-9.19055	-1.51942	-9.19055	-9.19055	-9.19055	-9.19055	-0.269985	-9.19055	-9.19055	-9.19055	-9.19055	-9.19055	-1.09804	-9.19055	-9.19055	-9.19055	-9.19055	-1.02459	-9.19055	-9.19055	-9.19055	-9.19055	-9.19055	-9.19055	-9.19055	-9.19055	-9.19055	-9.19055	-0.831181	-9.19055	-9.19055	-9.19055	-9.19055	-9.19055	-9.19055	-9.19055	-9.19055	-9.19055	-9.19055	-9.19055	-9.19055	-9.19055	-9.19055	-0.800215	-9.19055	-9.19055	-9.19055	-9.19055	-9.19055	-9.19055	-9.19055	-9.19055	-9.19055	-9.19055	-9.19055	-9.19055
ENSG00000112679	Q9NRW4	DUSP22	2.53805	2.26577	2.15339	2.59527	3.2646	2.59964	3.04106	1.69365	2.48074	2.55646	2.93075	2.20858	2.69963	3.04166	2.54421	2.56944	2.42685	2.25101	2.63308	2.5031	2.3247	3.37931	3.05417	2.67007	3.49078	3.03757	2.52996	1.62366	3.66658	3.76055	3.19584	2.69565	2.6644	2.98165	3.55475	2.50725	3.22191	3.06814	2.42373	2.97383	2.98587	3.0988	2.58408	2.48961	2.95181	3.28407	3.28316	2.46476	3.32663	2.93075	2.85661	2.50012	2.8233	2.23141	2.86613	3.00265	2.92684	2.50287	2.58466	2.3779	3.21444	2.30582	2.78175	2.23545	3.14015	3.34395	3.05991	2.76703	3.04164	2.99127	3.33097	1.95269	3.31889	2.47798	2.4355	3.09206	2.68976	3.00676	2.5373	2.83836	2.59466	3.10206	3.20884	2.27248	2.05882	2.81668	1.23275	2.77656	3.0214	2.35565	1.46596	2.11046	1.43112	2.16598	1.8157	2.91965	1.09726	2.5806	1.98284	0.528344	2.82531	1.5216	2.95644	2.56161	3.42145	1.53389	2.32591
ENSG00000158716	Q9BVJ7	DUSP23	2.82273	1.53169	2.21797	2.01324	2.96512	3.04536	2.55179	1.08741	2.35239	3.03423	2.32386	1.6917	2.72411	3.11066	1.78554	1.12148	1.68204	1.38727	1.30569	1.99842	2.15799	2.53868	2.72591	1.80467	3.39494	2.81739	2.67296	1.77698	1.79763	2.70831	2.5319	2.72089	3.264	3.44487	3.49959	2.12951	3.03473	2.53158	1.92585	3.13225	1.88884	2.59413	3.16415	2.70504	2.78289	2.35944	2.64999	1.88579	2.03004	2.90241	1.54288	1.07032	2.74509	0.99968	2.03109	3.48364	2.92067	2.15084	1.27612	0.0224231	3.255	2.76915	2.66018	1.16905	2.72503	2.45579	2.63319	2.93559	1.2427	2.42793	3.59584	2.33951	2.05459	1.64899	1.97674	2.37497	2.76511	2.6155	2.92564	2.58807	2.89448	3.41404	2.27945	2.32814	2.31528	2.88849	0.161924	2.94849	1.58222	1.06142	0.930229	2.33291	0.0221422	1.89045	0.883162	2.13116	1.7045	1.93832	1.45578	-1.29517	2.85823	-0.0928611	2.82188	1.66083	2.50639	1.90798	2.92351
ENSG00000133878	Q9BV47	DUSP26	-10.4038	-2.28111	-10.4038	-10.4038	-10.4038	-3.8686	-10.4038	-10.4038	-10.4038	-10.4038	-10.4038	-2.52443	-10.4038	-10.4038	-10.4038	-10.4038	-10.4038	-10.4038	-10.4038	-10.4038	-3.66713	-3.46497	-10.4038	-10.4038	-10.4038	-3.52959	-10.4038	-10.4038	-10.4038	-10.4038	-10.4038	-10.4038	-10.4038	-10.4038	-10.4038	-10.4038	-10.4038	-10.4038	-10.4038	-2.26495	-10.4038	-10.4038	-1.31798	-10.4038	-10.4038	-10.4038	-3.35451	-10.4038	-10.4038	-10.4038	-10.4038	-10.4038	-10.4038	-10.4038	-10.4038	-3.43431	-10.4038	-0.484756	-2.03517	-10.4038	-10.4038	-10.4038	-2.70673	-3.30605	-3.27999	-10.4038	-10.4038	-2.28102	-2.23787	-10.4038	-3.5394	-10.4038	-10.4038	-10.4038	-10.4038	-10.4038	-10.4038	-0.960454	-3.86552	0.951689	-10.4038	-10.4038	-10.4038	-10.4038	-10.4038	-10.4038	-10.4038	-2.75155	-10.4038	-10.4038	-10.4038	-10.4038	-10.4038	-10.4038	-0.0167245	-10.4038	-10.4038	-3.75481	-10.4038	-10.4038	-10.4038	-10.4038	-10.4038	-10.4038	1.60675	-10.4038	-0.559761
ENSG00000198842	Q5VZP5	DUSP27	-4.01207	-3.93214	-11.4725	-5.15972	-4.36215	-11.4725	-11.4725	-11.4725	-11.4725	-11.4725	-11.4725	-1.79011	-2.24206	-2.34067	-4.9747	-11.4725	-11.4725	-11.4725	-11.4725	-11.4725	-4.73578	-4.53362	-2.92685	-4.56722	-3.88788	-11.4725	-1.9182	-3.18733	-11.4725	-4.41929	-2.54924	-11.4725	-11.4725	-4.38736	-11.4725	-11.4725	-11.4725	-11.4725	-3.69937	-1.16766	-11.4725	-11.4725	-3.38397	-11.4725	-11.4725	-11.4725	-11.4725	-2.81649	-4.34347	-4.5139	-11.4725	-11.4725	-3.80135	-11.4725	-11.4725	-1.92763	-11.4725	-1.5534	-4.68007	-11.4725	-3.09377	-4.50973	-2.04329	-0.577153	-1.55018	-2.98278	-4.64459	-3.34967	-1.31029	-11.4725	-11.4725	-2.17942	-2.7409	-4.72161	-3.20979	-11.4725	-11.4725	-11.4725	-11.4725	1.13065	-2.68223	-11.4725	-4.61537	-11.4725	-11.4725	-3.57647	-3.80152	-4.81304	-11.4725	-11.4725	-11.4725	-11.4725	-11.4725	-4.18465	-0.500769	-11.4725	-11.4725	-11.4725	-11.4725	-11.4725	-11.4725	-11.4725	-11.4725	-3.1338	1.9302	-5.10225	-1.04397
ENSG00000188542	Q4G0W2	DUSP28	-0.281359	-0.402551	0.338809	-0.207766	-0.834999	0.349689	0.383224	-0.9817	-0.375355	-0.134009	-0.0145629	0.0754209	-0.154692	-0.201919	-0.190472	0.300105	-0.19717	-0.933182	-0.104317	0.0610849	0.553139	0.527613	0.0214779	0.390683	0.963388	0.248413	-0.797561	-1.8377	0.152391	0.994201	0.569725	0.727364	0.377389	-0.182705	1.58337	-1.30124	0.821781	1.00439	0.264041	0.268725	0.626833	0.710886	1.11104	-1.46231	0.08843	0.71155	0.638922	0.202443	-0.231587	-0.140327	-0.847925	-0.513701	0.494087	0.415195	0.540355	1.05796	-0.532792	0.719005	-1.15526	-0.34065	1.25974	-0.0581487	0.0178434	-2.58212	0.0261297	-1.54803	0.983866	1.50385	0.427094	-0.570322	0.548767	-0.480829	-0.528798	0.727865	0.223049	0.331898	0.167842	-0.137807	-0.41241	0.904808	-0.806844	-0.831723	-0.164635	-0.0467905	-1.17442	-0.119323	-0.0697921	-0.290088	-0.050563	-0.300337	-0.916685	0.164348	-0.64561	0.306609	-1.86965	0.409895	-1.25197	-0.374563	-0.625382	-1.29887	-0.00198745	-1.61038	0.801378	-0.048536	-0.246901	-0.816643	-0.829321
ENSG00000108861	P51452	DUSP3	2.17796	1.24996	0.882197	1.17236	2.05163	1.30332	1.82723	1.01595	1.22719	1.617	1.65915	1.31053	1.45882	2.02212	1.07515	1.61265	2.45534	1.70947	1.64526	1.54385	1.29788	1.86434	2.14736	1.74028	2.15176	1.709	1.28661	0.709611	2.38385	2.25708	2.646	2.12925	2.15841	1.77472	2.79772	1.07051	1.43165	2.44429	1.5174	2.82533	2.16794	2.26698	2.77478	3.21028	2.71017	3.01385	3.0605	1.70182	2.34542	3.17365	0.524316	1.70149	2.86065	1.17524	2.40946	3.3211	3.54379	1.81048	2.46226	1.61343	3.19002	2.33586	1.76184	1.17658	3.05795	3.343	2.8712	3.38548	2.89506	2.87443	2.53493	2.59864	3.13758	2.01112	2.58824	2.91703	3.08785	2.68464	2.73145	1.91083	1.50999	3.37677	3.33237	2.67585	1.7526	4.16645	1.34688	2.78586	2.67337	1.34817	0.167608	2.15278	0.224339	0.961638	0.60102	1.0457	1.66033	1.87325	1.72239	0.00272124	2.92877	-0.376115	2.33115	1.86454	2.60352	1.10365	2.23787
ENSG00000120875	Q13115	DUSP4	-2.60222	-3.68971	-4.08432	-2.92938	-1.95523	-3.119	-1.21714	-3.04825	-2.59057	-3.10041	-2.65967	-3.02853	-2.58132	-2.09565	-2.15814	-3.47273	-5.61083	-5.06248	-1.9466	-2.85318	-4.49626	-3.71021	-5.25781	-2.16172	-3.06163	-2.77725	-2.35035	-3.09509	-3.01568	-1.86087	-4.29996	-3.0462	-2.73624	-1.82872	-1.55421	-3.58934	-2.82283	-2.07845	-3.45637	-2.50575	-2.24735	-2.21989	-2.81892	-2.26091	-2.06363	-3.29858	-2.37886	-2.98642	-1.52168	-2.95498	-12.2262	-1.95121	-2.23879	-3.04296	-2.84127	-1.94513	-2.69268	-1.72263	-4.44029	-2.53039	-3.43351	-2.27358	-3.11839	-1.33085	-1.11207	-3.32244	-2.60186	-5.0982	-5.0552	-4.11926	-2.56504	-5.24588	-12.2262	-0.903236	-2.22981	-3.48154	-4.49466	-5.09646	-1.45471	0.129071	-3.6983	-1.80007	-1.57332	-3.39109	-3.94679	-4.33016	-3.97262	-1.33239	-12.2262	-3.33675	-4.20252	-4.84026	-4.69452	-3.62197	-2.83799	-2.8786	-12.2262	-3.58797	-12.2262	-12.2262	-2.08512	-12.2262	-2.52312	-2.66765	-0.630514	-3.86908	-1.50835
ENSG00000138166	Q16690	DUSP5	0.868965	-0.519401	0.322398	0.185476	1.47582	1.15867	2.10291	-0.136689	0.635598	1.53978	1.5768	0.643746	1.13775	1.18335	0.772995	0.520635	1.13273	1.48775	1.26211	0.39545	0.362461	0.817773	1.37344	1.56611	2.40857	0.863626	1.55391	-0.401602	0.65661	0.7486	2.4336	2.23141	1.73456	2.12839	2.08759	2.20171	2.28003	2.28918	1.846	2.53003	1.43354	1.92956	2.70475	3.04039	1.99284	1.92612	1.67736	0.358878	2.65058	1.36357	-0.121464	1.24637	1.23271	0.597597	2.40188	2.11143	2.97068	1.38668	1.23553	0.900236	2.16526	2.175	0.843874	1.19195	2.73501	3.07794	2.85605	2.34146	2.07994	2.12084	1.14316	2.65829	1.03387	1.81693	2.27713	1.77449	1.36374	2.70574	1.41327	0.771772	1.17671	2.94457	1.55071	3.43594	-1.47656	2.28625	-0.181914	1.56419	0.724854	-0.100802	-0.996873	0.833569	-1.42018	-1.66504	0.539883	1.0072	-0.300662	1.40484	0.113166	-2.95951	-0.612557	-1.56491	1.26998	0.519787	1.57883	-0.399822	1.36223
ENSG00000139318	Q16828	DUSP6	4.09295	3.74859	4.35923	4.27259	4.38563	4.04971	4.84945	3.57431	3.5392	3.89527	4.74906	4.23149	4.50551	4.20904	3.96131	4.44081	4.78202	4.56812	4.73525	4.60343	4.40444	5.219	5.02043	4.56506	5.33179	4.61887	4.4678	3.41637	4.19342	5.4005	5.58263	4.90284	4.4531	4.62532	5.24916	4.27397	4.87372	4.6649	4.73497	4.80563	4.44064	4.84937	4.32815	5.4846	4.79939	5.04664	5.67307	3.65144	5.18229	5.31541	2.9937	4.51262	4.49289	3.74188	4.81928	5.33518	4.94505	4.40526	4.06201	3.81916	4.89573	4.53007	4.4882	4.23332	5.13122	4.17093	5.2353	5.73025	3.87254	4.97721	4.95482	4.78272	4.29273	5.24778	5.10722	4.56373	5.09903	4.96512	4.21342	3.5045	4.16084	4.73741	4.28579	4.79885	3.41058	3.63347	2.4949	4.25651	3.99427	3.71737	1.98411	4.63962	3.20755	2.99481	3.10227	3.70555	3.38449	3.84081	4.03981	0.70129	4.88178	2.73198	4.32258	4.53716	3.90756	3.56871	4.82378
ENSG00000164086	Q16829	DUSP7	2.34928	1.87759	2.16306	2.48531	2.73522	2.66074	2.90407	1.33658	2.33156	2.33766	2.15958	2.04224	2.30215	2.85571	2.1947	2.21656	2.47079	1.44907	2.58386	1.96581	2.55907	2.92055	2.89321	2.87418	3.413	2.84915	2.61269	1.36098	2.38799	2.80715	3.52744	2.69843	2.71091	3.38488	3.1563	2.26859	3.34406	3.03685	2.72856	3.25793	2.57235	2.80146	2.57627	2.90669	3.23396	2.552	3.49581	1.01688	3.12453	2.60601	0.385903	2.65725	2.61974	1.82409	3.07284	3.24828	2.60118	2.6077	1.00245	1.96346	2.96931	2.35346	2.34399	2.11758	2.94245	2.32166	3.17464	3.09233	1.82005	1.62957	3.08554	1.84586	1.93699	2.88973	2.96335	2.24138	2.82022	2.71433	2.41979	0.0757583	2.07905	2.94523	2.47199	2.51588	1.48714	1.68373	-0.556257	2.55541	1.85057	1.70003	0.591226	2.41366	0.809263	1.1007	1.54399	2.14387	1.12361	1.68902	1.58656	-2.75242	2.31971	-0.0929424	2.15879	2.48469	2.31569	0.897745	1.81937
ENSG00000184545	Q13202	DUSP8	-0.313307	-1.33923	-0.021184	-0.754587	-1.3025	-0.29838	-0.798751	-1.29731	-0.768928	-0.523588	-1.32958	-0.998797	-0.607743	-0.443566	-1.76818	-0.822504	-1.27131	-2.83151	-1.17848	-1.54916	0.0570072	-0.738709	-0.368105	-0.0947989	-0.295363	-1.38838	-0.85031	-4.02218	-0.77961	-0.360628	-1.06722	-0.0735339	-0.191894	0.0250405	0.137597	-0.354666	0.635422	0.926895	-0.718708	0.368028	-0.507916	-0.430419	-1.68137	-1.07811	-0.548972	-1.47757	-0.534365	-11.5734	-0.454133	-1.81749	-1.94039	0.0447724	-0.821108	-1.22168	-1.45244	0.291792	-1.52597	0.00757689	-1.20806	-1.72583	-0.535425	-1.16181	0.0240421	-0.578633	0.447251	-1.67122	-0.757509	-0.367748	0.172863	-2.46915	-2.39702	-1.28154	-0.728999	-0.513428	-1.89866	-2.152	-1.84703	-0.868242	-1.72724	-0.217924	-0.283377	-0.732561	-0.558214	-2.06148	-3.70756	-2.09652	-2.1002	-0.840039	-2.63686	-2.68402	-3.13613	-1.0253	-2.04765	-2.70683	-0.379444	0.435226	-3.43831	-2.35149	-1.70589	-3.77935	-1.69517	-3.38228	-1.06378	-1.50092	0.0222157	-4.21196	-0.507878
ENSG00000130829	Q99956	DUSP9	-4.37123	-4.29174	-10.8398	-10.8398	-2.15149	-10.8398	-10.8398	-10.8398	-10.8398	-10.8398	-3.58764	-10.8398	-10.8398	-4.01968	-10.8398	-10.8398	-10.8398	-10.8398	-10.8398	-3.26874	-10.8398	-10.8398	-10.8398	-10.8398	-10.8398	-10.8398	-2.69738	-10.8398	-10.8398	-10.8398	-10.8398	-10.8398	-10.8398	-10.8398	-10.8398	-10.8398	-10.8398	-10.8398	-10.8398	-10.8398	-10.8398	-10.8398	-10.8398	-10.8398	-10.8398	-10.8398	-10.8398	-10.8398	-10.8398	-10.8398	-10.8398	-4.25138	-4.16162	-10.8398	-10.8398	-10.8398	-2.11221	-3.49826	-4.0474	-10.8398	-10.8398	-10.8398	-10.8398	-10.8398	-10.8398	-2.93307	-10.8398	-10.8398	-1.67637	-10.8398	-10.8398	-10.8398	-10.8398	-10.8398	-10.8398	-10.8398	-4.10152	-10.8398	-10.8398	-0.483738	-4.61832	-10.8398	-10.8398	-10.8398	-10.8398	-10.8398	-10.8398	-10.8398	-10.8398	-10.8398	-10.8398	-10.8398	-10.8398	-10.8398	-2.44947	-10.8398	-10.8398	-10.8398	-10.8398	-10.8398	-10.8398	-10.8398	-10.8398	-10.8398	0.49291	-10.8398	-3.57287
ENSG00000128951	P33316	DUT	1.76281	1.85844	2.20257	2.20022	1.34779	1.36314	2.69027	0.824699	1.63775	1.89711	1.39106	1.24407	1.90685	2.56325	2.28209	1.43691	1.8323	0.553707	1.97301	1.79522	2.29925	2.1093	2.48094	2.3906	2.33303	2.15703	1.86295	1.19043	2.37001	2.89624	2.61873	1.19663	2.29452	2.57187	3.49546	2.25955	2.26152	2.65133	1.38055	3.29905	1.61608	1.86523	2.63356	1.69967	2.30331	2.32445	2.28622	1.45287	2.78149	2.59769	-0.171672	1.88396	2.27799	0.222491	2.53101	2.57189	2.06514	1.481	1.05903	1.65519	2.30026	1.77325	1.50508	1.20087	2.26175	1.70114	2.73094	2.66798	1.47158	1.4626	2.74749	2.06467	1.5997	2.17989	1.07301	1.49732	1.80265	1.73338	2.11158	1.86587	1.54304	2.18104	2.273	1.37459	1.33459	1.75449	1.06385	2.65842	1.29459	1.67804	1.09616	2.23127	1.13793	1.67845	1.35156	1.6039	0.973606	1.60007	1.18283	-1.64735	1.55879	0.300106	2.4685	2.29964	1.08829	1.51813	1.53715
ENSG00000260596	Q9UBX2	DUX4	-0.238638	-3.84447	-3.82546	0.150853	-3.28221	-1.86902	-2.69915	0.224384	0.0496384	-10.3925	-3.14037	-1.19489	-2.74229	-2.57881	-2.32048	-10.3925	-3.77719	-10.3925	-2.69214	-2.23904	-0.667727	-2.45957	-10.3925	-1.91036	-10.3925	-1.20624	1.6196	-3.4224	-0.919414	-2.34479	-0.0117555	-10.3925	-2.12233	-2.31274	-1.8874	-10.3925	-1.72475	-2.41029	-1.62274	0.0641666	-3.40374	-3.69561	-2.30403	-3.5857	-10.3925	-0.658861	-1.3514	-10.3925	-10.3925	-1.85675	-1.24418	-3.8041	-1.14117	-10.3925	-2.58829	0.473084	-1.66494	-0.473463	-1.28866	-3.85283	-1.016	-3.42978	-2.69544	2.98021	-2.27388	-0.682741	-1.98818	0.813158	-0.907671	-2.28562	-1.21612	-0.614714	-1.24677	-3.64167	-3.70545	-1.16344	-2.07833	-10.3925	-3.85422	3.48609	-2.18562	-2.13269	-10.3925	-2.29232	-10.3925	0.668003	-1.72513	-2.74025	-2.45301	-10.3925	-2.36888	-3.00663	-1.54364	-1.52592	0.316281	-2.04276	-10.3925	-10.3925	-2.25835	-10.3925	-3.82246	-10.3925	-10.3925	-2.63659	2.61787	-10.3925	0.18787
ENSG00000258873	A6NLW8	DUXA	-9.37543	-2.82736	-2.80836	-9.37543	-9.37543	-9.37543	-9.37543	-1.99865	-9.37543	-9.37543	-9.37543	-2.48992	-9.37543	-9.37543	-9.37543	-9.37543	-9.37543	-9.37543	-9.37543	-9.37543	-9.37543	-9.37543	-9.37543	-9.37543	-9.37543	-1.50735	-9.37543	-9.37543	-9.37543	-9.37543	-9.37543	-9.37543	-9.37543	-9.37543	-9.37543	-9.37543	-9.37543	-9.37543	-0.0217678	-2.23144	-9.37543	-2.6785	-9.37543	-9.37543	-1.08401	-9.37543	-9.37543	-9.37543	-9.37543	-9.37543	-9.37543	-9.37543	-0.124063	-9.37543	-9.37543	-9.37543	-2.63766	-2.03389	-9.37543	-9.37543	-9.37543	-9.37543	-9.37543	-9.37543	-1.25677	-0.471697	-9.37543	-2.24746	-9.37543	-9.37543	-9.37543	-9.37543	-9.37543	-9.37543	-9.37543	-1.94769	-9.37543	-9.37543	-9.37543	0.565969	-9.37543	-9.37543	-9.37543	-9.37543	-9.37543	-9.37543	-9.37543	-9.37543	-9.37543	-9.37543	-9.37543	-9.37543	-9.37543	-9.37543	-0.401567	-9.37543	-9.37543	-9.37543	-9.37543	-9.37543	-9.37543	-9.37543	-9.37543	-9.37543	2.22023	-9.37543	-2.1085
ENSG00000282757	A0A1W2PPF3	DUXB	-8.2806	-8.2806	-8.2806	-8.2806	-8.2806	-0.753164	-8.2806	-8.2806	-8.2806	-8.2806	-8.2806	-8.2806	-8.2806	-8.2806	-8.2806	-8.2806	-8.2806	-2.10688	-1.57328	-8.2806	-8.2806	-8.2806	-8.2806	-8.2806	-8.2806	-8.2806	-8.2806	-2.299	-1.38232	-8.2806	0.228597	-8.2806	-8.2806	-8.2806	-8.2806	-8.2806	-8.2806	-8.2806	-8.2806	-8.2806	-8.2806	-8.2806	-8.2806	-8.2806	-8.2806	-8.2806	-8.2806	-8.2806	-8.2806	-8.2806	-8.2806	-8.2806	-0.0268662	-2.08012	-8.2806	-8.2806	-8.2806	0.639965	-8.2806	-8.2806	-8.2806	-1.31785	-8.2806	-0.188091	-8.2806	-0.373857	-8.2806	-8.2806	-8.2806	-8.2806	-8.2806	-8.2806	-8.2806	-8.2806	-8.2806	-1.84451	-1.54232	-8.2806	-8.2806	-8.2806	-8.2806	-8.2806	-8.2806	-8.2806	-0.996584	-8.2806	-1.60258	-8.2806	-8.2806	-8.2806	-8.2806	-1.88609	-8.2806	-8.2806	-0.885971	-8.2806	-8.2806	-8.2806	-1.72114	-2.46713	0.861732	-8.2806	-8.2806	-0.524656	0.732426	-8.2806	-8.2806
ENSG00000107404	O14640	DVL1	1.47622	1.36397	1.57579	1.95074	1.80191	1.45052	2.3542	0.0247301	1.95054	1.69314	1.23021	1.30331	1.80454	2.2775	1.33359	1.56072	1.25688	0.663209	1.37284	1.64058	1.55448	2.24378	2.18238	2.03815	1.97954	1.58634	1.9409	0.790097	2.30239	1.97314	1.35031	1.6451	2.28947	2.70718	2.59546	1.69283	2.3812	2.23313	1.5771	2.52224	1.2031	2.33916	1.716	1.51836	1.63275	1.27061	2.06235	0.10972	1.97045	1.62629	0.735575	1.29786	1.12108	0.555441	1.45408	2.11942	1.71166	1.78957	0.651514	0.811301	2.14964	1.23824	1.2167	1.2812	2.20779	0.812393	1.94344	1.65259	1.81718	1.07686	1.64154	1.13041	1.75218	0.963162	1.62303	1.0757	1.44918	2.06933	1.54673	1.58062	1.71145	2.04463	2.16134	0.671678	0.591714	0.115926	-0.110067	1.82288	0.408555	1.17349	-0.542201	1.6029	0.22622	0.11027	0.673245	1.3205	0.532722	1.06467	0.333889	-3.18338	1.21115	-1.40992	1.97321	1.95909	1.7123	-0.137433	1.66005
ENSG00000004975	O14641	DVL2	1.1896	0.790863	1.30476	1.37868	0.773184	1.22528	1.27527	0.225942	1.05709	1.35492	1.04149	0.372639	1.1423	1.69352	1.07062	1.03005	0.458368	0.148987	0.929692	1.18669	1.00306	1.5838	1.45601	1.67682	2.0946	1.09811	1.45267	0.322322	1.38535	1.08902	1.54346	1.23931	1.33733	1.8118	1.68073	1.03689	1.54101	1.45712	0.504004	2.36986	0.946151	1.59719	1.36311	0.622532	1.54501	1.53075	1.80676	-1.43239	1.75871	1.68428	-0.713859	0.78726	0.462956	1.18899	1.36915	2.0297	1.65222	0.868435	0.516837	0.438519	0.88593	1.18735	0.363539	0.792962	1.83503	1.65367	1.50467	1.72372	1.92928	1.17349	0.55779	0.674594	1.64241	1.12119	1.32979	0.900002	0.666546	0.54277	1.04035	1.15378	1.00086	1.67837	-0.083318	0.215857	0.216662	0.718559	0.0873567	1.04878	0.902406	0.506319	-0.960085	0.145877	-0.262014	-0.081081	-0.151929	0.400626	-0.596836	0.340413	-0.24178	-3.67162	0.523646	-1.79135	1.84583	1.4388	1.22407	-0.526173	0.963261
ENSG00000161202	Q92997	DVL3	2.97884	2.5873	3.03801	3.05262	3.18735	3.06209	3.23676	1.97989	3.03563	2.98287	2.97683	2.77043	2.92252	3.3498	2.90513	2.46342	2.95827	2.42835	3.33495	2.7801	2.93479	3.51608	3.14347	3.47456	3.35205	3.13186	3.06699	1.92795	3.36001	3.58477	3.61948	3.34995	3.27722	3.26616	3.41059	2.66565	3.51546	3.71756	2.78766	3.75299	3.01542	3.79455	3.1268	3.07336	3.38685	3.29127	3.34596	2.41394	3.49418	3.75179	2.78143	2.71392	3.00372	2.51133	2.82459	3.73293	3.02245	3.05291	3.1855	2.51094	2.87149	3.39579	2.75036	2.66861	3.6638	3.20829	3.81058	3.63225	3.41653	3.6283	3.33822	3.21962	3.53195	3.00739	3.25056	3.43197	2.68226	3.69306	3.18613	2.38179	2.97367	3.67424	3.36726	2.67123	2.50122	3.02527	2.59756	3.20716	3.60188	2.84392	2.00688	3.03342	1.80808	2.36608	2.61252	2.78155	2.33341	2.57428	2.29883	1.39944	3.22546	1.89958	3.93022	2.83134	3.46328	1.82249	3.22685
ENSG00000204348	O77932	DXO	0.943692	0.102435	0.573926	1.17059	0.591477	1.12651	1.36542	-0.724392	1.04279	1.33217	0.734242	0.779851	0.488356	1.52104	0.661376	0.715609	0.010006	-0.354236	1.37246	0.929435	0.688623	1.10656	1.36572	0.858634	2.10783	1.09031	1.45875	0.772072	1.79246	0.271018	0.826842	1.7005	1.39434	1.88766	1.70518	0.598762	1.68607	0.205297	1.33588	1.94695	0.883946	1.55896	1.26266	0.0227687	1.48271	1.53145	0.681985	-0.324936	1.72544	1.35585	0.789363	0.939331	0.793014	0.456684	1.70413	1.40869	0.569457	0.976113	1.31025	-0.831273	1.24018	0.973144	-0.180403	0.868242	1.98938	1.12913	1.49411	0.0245654	0.389602	1.29761	1.84578	0.682805	1.71253	1.22883	1.16445	0.548408	0.569978	0.762937	0.751237	0.676635	0.477971	1.53075	0.689831	-0.360408	-1.59414	0.796525	0.629399	0.774079	0.955648	0.530031	-0.544019	0.453904	0.0937032	-0.939203	1.40792	0.667024	-0.0454839	0.600128	0.325326	-1.4295	0.461531	-1.49019	1.69513	1.35611	0.653833	-0.739765	1.27946
ENSG00000170788	Q8WWB3	DYDC1	-9.67365	-3.12557	-9.67365	-9.67365	-9.67365	-9.67365	-9.67365	-9.67365	-2.03262	-9.67365	-9.67365	-9.67365	-9.67365	-2.85352	-9.67365	-9.67365	-9.67365	-9.67365	-9.67365	-9.67365	-9.67365	-9.67365	-9.67365	-9.67365	-9.67365	-9.67365	-3.106	-9.67365	-9.67365	-9.67365	-1.74743	-9.67365	-2.97908	-9.67365	-9.67365	-9.67365	-9.67365	-9.67365	-9.67365	-1.53477	-9.67365	-9.67365	-9.67365	-2.86681	-9.67365	-9.67365	-2.62432	-9.67365	-9.67365	-9.67365	-9.67365	-9.67365	-9.67365	-9.67365	-9.67365	-2.70413	-9.67365	-1.33656	-1.88776	-3.13394	-9.67365	-9.67365	-9.67365	-9.67365	-9.67365	-2.7609	-9.67365	-9.67365	-9.67365	-9.67365	-1.81542	-9.67365	-9.67365	-9.67365	-1.99357	-3.23755	-9.67365	-9.67365	-9.67365	-0.316475	-1.46673	-9.67365	-1.2399	-9.67365	-9.67365	-2.77159	-9.67365	-9.67365	-9.67365	-9.67365	-9.67365	-9.67365	-9.67365	-9.67365	-9.67365	-9.67365	-9.67365	-9.67365	-9.67365	-9.67365	-9.67365	-9.67365	-9.67365	-9.67365	1.33728	-9.67365	-9.67365
ENSG00000133665	Q96IM9	DYDC2	-10.6684	-3.12805	-10.6684	-4.35563	-10.6684	-10.6684	-10.6684	-3.29161	-2.44481	-3.85426	-10.6684	-2.20607	-10.6684	-2.27183	-10.6684	-10.6684	-10.6684	-10.6684	-10.6684	-10.6684	-10.6684	-10.6684	-10.6684	-10.6684	-10.6684	-2.21741	-10.6684	-10.6684	-10.6684	-10.6684	-10.6684	-2.80662	-10.6684	-10.6684	-10.6684	-10.6684	-2.0006	-10.6684	-10.6684	-2.52951	-10.6684	-10.6684	-2.57988	-10.6684	-10.6684	-10.6684	-10.6684	-10.6684	-2.54454	-10.6684	-10.6684	-0.771583	-10.6684	-10.6684	-10.6684	-3.69887	-10.6684	-2.3313	-1.88578	-4.12868	-10.6684	-3.70564	-10.6684	-1.57852	-10.6684	-10.6684	-10.6684	-2.54558	-10.6684	-4.13601	-10.6684	-2.69382	-3.515	-10.6684	-10.6684	-10.6684	-10.6684	-10.6684	-10.6684	0.856996	-3.4566	-10.6684	-10.6684	-10.6684	-10.6684	-1.77541	-10.6684	-10.6684	-10.6684	-10.6684	-10.6684	-10.6684	-10.6684	-10.6684	-1.69453	-10.6684	-10.6684	-10.6684	-10.6684	-10.6684	-10.6684	-10.6684	-10.6684	-10.6684	2.58992	-2.72487	-0.409672
ENSG00000141627	Q7RTS9	DYM	2.3348	2.08803	2.36478	2.32125	2.58129	2.60201	2.68448	1.70444	2.54229	2.62517	2.77163	2.13921	2.35377	3.09707	2.28923	2.32509	2.26338	1.49758	2.2489	2.52737	2.50281	2.89094	2.81833	3.28562	2.69098	2.60751	2.58382	1.43316	3.12371	2.77635	3.14966	2.64086	3.18595	3.08214	3.0434	2.34981	2.7051	3.17685	2.2685	3.16047	2.47939	2.71912	2.99169	2.44449	3.07582	2.58134	2.99733	1.72114	3.00125	2.62187	1.67482	2.02694	2.34501	1.30361	2.75176	2.92185	2.77438	2.23599	1.64091	1.79807	3.03107	2.25661	2.04417	1.81552	2.90989	2.17466	2.91113	2.95238	2.10494	2.19769	2.9344	2.24276	2.8421	2.42438	2.24801	2.28089	2.36916	2.69435	2.0977	2.15143	2.04759	2.48864	2.53157	2.12958	1.30626	1.78299	1.34489	2.75455	1.59853	2.29854	1.12617	2.45968	1.4065	1.6526	1.99302	2.15654	1.45871	1.74854	1.77762	0.962641	2.36782	0.855232	2.73278	2.55675	2.48475	1.46667	1.82606
ENSG00000178690	Q8N1N2	DYNAP	-10.4624	-2.33967	-10.4624	-2.57681	-2.35729	-10.4624	-10.4624	-10.4624	-10.4624	-10.4624	-10.4624	-10.4624	-10.4624	-10.4624	-10.4624	-10.4624	-10.4624	-10.4624	-10.4624	-10.4624	-10.4624	-10.4624	-10.4624	-10.4624	-10.4624	-10.4624	-10.4624	-10.4624	-10.4624	-10.4624	-10.4624	-10.4624	-10.4624	-10.4624	-10.4624	-10.4624	-10.4624	-10.4624	-10.4624	-10.4624	-10.4624	-10.4624	-10.4624	-10.4624	-10.4624	-10.4624	-3.41306	-3.79571	-10.4624	-10.4624	-10.4624	-10.4624	-2.79126	-10.4624	-10.4624	-10.4624	-10.4624	-3.12084	-10.4624	-10.4624	-10.4624	-10.4624	-10.4624	-2.36988	-10.4624	-10.4624	-10.4624	-10.4624	-10.4624	-10.4624	-10.4624	-10.4624	-10.4624	-10.4624	-2.1997	-10.4624	-10.4624	-10.4624	-10.4624	-1.10522	-10.4624	-10.4624	-10.4624	-10.4624	-10.4624	-10.4624	-10.4624	-10.4624	-10.4624	-10.4624	-10.4624	-10.4624	-10.4624	-10.4624	-10.4624	-10.4624	-10.4624	-10.4624	-10.4624	-10.4624	-10.4624	-10.4624	-10.4624	-10.4624	0.133738	-10.4624	-10.4624
ENSG00000197102	Q14204	DYNC1H1	4.14898	3.80635	4.01935	4.24669	4.16035	4.25538	4.50906	3.15406	4.0723	4.38466	4.10233	3.86432	4.19742	4.62308	3.98869	3.99714	3.9131	3.40621	4.00243	3.90332	4.25014	4.53023	4.05905	4.06866	4.29078	4.46216	4.11123	3.12229	4.7206	4.16599	4.22389	4.1849	4.48879	4.78885	4.11087	3.72306	4.72049	4.73795	3.66459	4.85151	3.85399	4.71294	3.98129	4.08854	4.05905	4.33599	4.32128	2.2143	4.49216	3.7393	2.4869	3.91845	3.59495	3.38047	3.61167	4.23812	3.50117	4.08227	3.31249	3.16179	3.60078	4.14025	3.61058	3.53872	3.99845	3.62518	4.13123	4.2209	3.49991	3.23582	4.0157	3.63462	3.62193	3.82934	4.16906	3.45311	4.13441	3.63873	3.9224	3.21341	3.54798	3.99819	3.70791	3.70201	3.26023	3.32029	2.5726	4.23071	3.306	3.76033	1.67462	4.07949	3.02614	2.94575	3.49854	3.59673	3.29599	3.65534	3.62142	1.40528	3.99984	2.12525	4.43975	3.96809	3.36658	2.22086	3.63444
ENSG00000158560	O14576	DYNC1I1	-11.5584	-4.01802	-4.99129	-3.67279	-3.45326	-3.44857	-3.86497	-3.18593	-11.5584	-2.4326	-4.3062	-1.87599	-11.5584	-3.16181	-3.48631	-11.5584	-11.5584	-5.38464	-4.85104	-4.97973	-11.5584	-2.62835	-11.5584	-3.07618	-11.5584	-4.68412	-3.00217	-4.0071	-2.66919	-11.5584	-2.63512	-4.6904	-4.8638	-3.47856	-3.05323	-11.5584	-4.46846	-11.5584	-3.78526	-2.83623	-3.57526	-4.86144	-2.47251	-2.43994	-2.53182	-2.63077	-11.5584	-1.90417	-4.42936	-11.5584	-11.5584	-3.97744	-1.72282	-11.5584	-2.17346	-3.01158	-3.24467	-1.22462	-1.19298	-3.03033	-3.17965	-11.5584	-3.12708	-1.01076	-2.4423	-4.64562	-2.74003	-1.11777	-1.22639	-5.02598	-3.70013	-1.41833	-3.41005	-3.23149	-11.5584	-5.12227	-3.82685	-4.42865	-1.22718	0.966776	-3.35145	-0.39571	-0.465168	-5.03263	-2.95798	-2.34406	-2.56973	-4.89893	-1.74865	-1.18547	-5.10862	-1.85744	-11.5584	-3.27516	-0.0843641	0.109363	-11.5584	-4.90934	-4.99891	-4.75778	-3.9959	-3.78059	-1.27093	-11.5584	1.25942	-3.20127	-2.29847
ENSG00000077380	Q13409	DYNC1I2	2.6357	2.21087	2.10371	2.05423	2.50201	2.77972	2.88296	1.47076	2.31208	2.47953	2.66719	2.21795	2.25468	2.52234	2.54209	2.42839	2.01397	1.74564	2.40849	2.47342	2.24422	3.06389	2.93636	3.05019	2.97919	2.87136	2.40573	1.43765	3.24825	2.45567	3.33362	2.8724	3.01934	2.82532	3.78896	2.46163	3.12526	3.17307	2.65246	3.59656	2.21246	2.69981	3.33707	3.24041	3.2125	3.26926	3.61043	1.12078	3.19321	2.61587	1.08416	2.669	3.06617	1.44096	2.60932	3.16098	2.97181	2.28938	1.03961	2.19308	3.42034	2.22368	2.16556	1.10421	3.10055	2.56966	3.27795	3.33992	2.44573	2.00636	3.21991	2.67475	2.81215	2.75427	2.50144	2.60939	2.71931	2.88783	1.86742	1.2808	1.67034	3.02359	3.0281	2.87791	2.35637	1.862	1.87342	3.36463	1.66976	1.81215	1.27835	3.18026	1.43388	1.79971	2.28005	2.86989	2.02403	2.73716	2.38918	1.21223	3.42046	1.06425	3.10907	2.99059	2.27038	1.61289	1.96351
ENSG00000144635	Q9Y6G9	DYNC1LI1	2.25701	2.82559	2.51705	2.53057	3.05337	2.44339	2.69766	2.13989	2.77996	2.33386	3.12374	2.95085	2.65995	3.10959	2.3995	2.18487	2.42482	2.01602	3.14496	2.99398	3.05287	3.07322	3.2073	3.0238	2.60519	2.9122	2.13913	1.74372	3.3418	3.79724	2.87967	3.26045	2.71427	2.59915	3.46347	2.27948	2.85772	3.03233	2.53159	2.97082	2.44551	2.91416	2.95806	2.90354	3.02707	3.18944	2.95615	2.68053	3.2283	3.36469	3.44067	2.0415	2.98926	0.979113	2.76887	3.05166	3.04028	3.01484	2.59713	2.40521	3.17697	2.78182	2.46637	2.22307	3.20715	2.33548	3.21572	3.11178	2.67767	3.03344	2.85757	2.34329	3.07897	2.50251	2.16567	2.82424	2.20923	3.067	2.18349	2.67565	2.05816	3.0468	3.20578	2.56032	2.03985	2.5362	1.48818	3.56886	2.39901	2.62027	1.55863	2.42207	1.41118	2.04368	1.91076	2.93715	1.38219	2.04382	2.05286	0.419401	2.75162	1.56074	3.37997	2.38087	2.48657	2.13116	2.35127
ENSG00000135720	O43237	DYNC1LI2	2.77762	2.5428	2.83617	2.77024	2.97382	2.71826	2.70499	1.85293	2.7096	2.87304	2.70927	2.73799	2.5399	3.32494	2.40554	2.39477	2.53324	1.99025	2.82043	2.48282	2.85781	3.05016	2.9712	2.91592	2.94237	2.82522	2.39371	1.55382	3.40965	3.53612	3.29211	3.02822	2.88291	3.20915	3.53011	2.74464	3.20238	3.33855	2.06472	3.24126	2.7708	3.20648	3.2063	3.15263	3.04735	3.51138	3.30533	2.54471	3.50673	3.56704	2.25334	2.5582	2.67845	1.68954	2.88158	3.5019	2.9556	2.96642	2.63475	2.43001	3.39849	3.07425	2.71979	1.96582	3.71699	3.03156	3.38776	3.24073	3.34478	2.92721	3.46661	2.8474	3.33819	2.82916	2.81922	3.02842	2.97044	3.33631	2.60651	2.73334	2.07141	3.19223	3.40583	2.75928	2.40559	2.58243	2.09959	3.00383	2.91562	2.60784	1.05061	3.14856	2.2111	2.60399	2.72487	3.19921	1.9038	2.47593	2.50742	1.07207	3.23942	1.7475	4.28384	2.86068	2.50108	1.91395	2.61628
ENSG00000187240	Q8NCM8	DYNC2H1	-1.99544	-2.08494	-1.00719	-1.90806	-1.29555	-1.03936	-1.23096	-2.31073	-1.48145	-0.543677	-1.05325	-1.37528	-1.85908	-0.266356	-1.55103	-1.64519	-2.35386	-2.40486	-1.98551	-0.938932	-0.646894	-0.468508	-0.201759	-0.724737	-1.23339	-1.17097	-1.60591	-3.24309	-0.890451	-1.3531	-1.47508	-1.02533	-0.591591	-1.32093	-0.258845	-2.66206	-0.368765	-1.01684	-1.5782	-2.26129	-1.52486	-0.905177	-1.3122	-1.82373	-0.719667	-2.81799	-1.21019	-4.22593	-1.91396	-2.7957	-2.67783	-1.30746	-0.838379	-1.69997	-2.08277	-1.24481	-2.67061	-1.01222	-2.42298	-2.50822	-0.921581	-2.00345	-2.19037	-1.41507	-2.0016	-1.54708	-2.48025	-0.692942	-2.04157	-2.87794	-2.02858	-2.23358	-4.05736	-0.256081	-2.52922	-2.3236	-1.43361	-2.76079	-3.21956	-0.760437	-1.83063	-2.04047	-1.83441	-3.36963	-4.11838	-3.31167	-2.95312	-0.972772	-5.2636	-1.55077	-3.7679	-2.18132	-3.09302	-3.11589	-1.81656	-3.44107	-3.33463	-1.66118	-2.57068	-5.0884	-2.12409	-3.20814	-1.97765	-2.36562	0.45107	-3.38941	-2.94441
ENSG00000138036	Q8TCX1	DYNC2LI1	-4.11366	-2.03955	-3.43221	-2.10761	-1.01383	-1.8828	-2.56294	-3.20163	-2.61545	-2.44831	-1.52268	-3.11175	-1.47027	-3.17751	-2.50469	-3.23454	-2.38608	-3.41541	-1.70915	-2.20107	-2.26373	-1.47577	-1.03134	-3.67484	-0.411416	-0.541564	-3.01788	-2.80482	-0.687177	-1.53042	-1.84474	-2.3941	-2.88999	-1.17661	-1.16496	-1.61748	-3.48947	-2.59468	-2.80427	-3.43519	-3.59096	-2.88761	-2.16682	-2.45565	-2.06288	-1.18893	-1.5343	-2.59687	-3.45023	-1.45592	-3.74383	-1.5399	-1.90826	-2.06942	-11.5741	-4.60455	-2.52523	-2.23921	-3.20541	-3.04604	-11.5741	-2.29867	-1.88219	-2.16281	-1.28953	-11.5741	-0.85119	-4.4461	-1.8265	-4.0495	-1.39889	-2.01836	-4.42068	-1.66523	-1.89928	-11.5741	-1.84766	-2.13069	-2.24177	-0.411115	-5.35258	-0.858645	-2.14241	-3.47385	-4.29005	-3.67806	-3.32051	-3.33922	-11.5741	-11.5741	-3.55041	-0.874015	-5.03464	-3.70436	-1.37945	-1.81201	-3.43894	-1.76795	-2.70498	-11.5741	-2.20971	-3.79629	-1.54944	-2.23762	0.75837	-3.63055	-4.30713
ENSG00000088986	P63167	DYNLL1	3.04491	2.01121	2.96079	2.78993	3.0145	3.03996	2.93548	3.19211	2.4974	3.1088	2.78758	2.82507	2.93138	2.93175	2.68019	2.89608	2.75719	2.5082	2.53083	3.04201	2.83667	3.05149	3.1655	2.90485	3.44061	3.16944	2.23629	2.56694	3.08457	3.21995	3.55925	3.00153	3.34217	2.93803	4.68399	3.03328	3.52345	3.4886	3.17549	3.6375	2.45598	3.32195	3.5532	3.30598	3.09293	3.1637	3.41131	3.11388	2.88827	2.86159	1.84735	2.92793	3.93772	2.74975	3.87812	3.41941	3.49376	3.14324	2.25794	2.64858	3.83007	3.0203	2.6662	2.2439	3.27006	3.04669	3.52812	3.74898	2.58766	3.64112	3.42893	2.77946	3.23473	3.60744	2.85071	2.85482	3.74803	3.83954	3.59746	2.17909	3.05254	3.84781	3.62109	2.83655	4.04774	3.33412	2.71032	4.00422	2.44025	3.61657	3.53018	3.80832	2.8784	2.81534	3.16942	2.59776	4.01928	4.27353	3.37477	3.33245	3.40531	3.60408	2.9993	2.7957	2.98628	3.31057	2.49666
ENSG00000264364	Q96FJ2	DYNLL2	2.58564	1.80015	2.21287	2.49207	2.43412	2.34046	2.50143	2.04211	2.30781	2.40938	2.26921	1.96877	2.34892	2.05769	2.29676	2.17137	1.84229	1.26826	2.18218	2.04486	2.33797	2.36358	2.69382	2.3892	2.53118	2.86809	2.3963	1.14726	2.31504	2.72911	3.01091	2.497	2.55846	3.16027	3.24738	1.99175	2.87074	3.34301	2.44694	2.65862	2.56515	2.75418	2.9442	2.361	2.4754	2.27511	2.76923	1.89414	2.8495	2.37584	1.72401	2.07667	2.46734	1.84184	2.70883	2.6888	2.41103	2.46607	2.08895	1.99072	2.28543	2.52516	2.25724	1.82427	2.83186	2.11612	2.89123	2.68472	2.62749	2.62654	2.67285	2.31931	2.23871	3.16247	2.36624	2.43066	2.02602	2.87477	2.84469	2.22164	2.02291	2.94833	2.56302	1.90024	2.14141	2.4431	2.22402	3.10792	2.06711	2.09647	1.47977	2.12045	2.12522	1.67665	1.85264	2.07828	2.07705	2.26943	2.15222	0.921143	2.24803	1.19252	2.16045	2.05056	2.52075	1.65402	1.89241
ENSG00000125971	Q9NP97	DYNLRB1	2.74106	2.84452	2.74443	2.77891	2.80956	2.785	3.11908	2.27266	2.37789	3.16931	2.7868	2.3165	2.90845	2.74189	2.40139	2.60835	2.36153	2.1322	2.47109	2.78078	2.54965	2.90557	3.54881	3.4662	3.73185	2.89699	2.54526	2.13882	2.77539	3.14511	3.5858	3.08502	3.36393	3.24198	3.82444	2.66833	3.6523	4.05259	3.20966	3.86923	3.38883	3.21726	3.94918	3.54637	3.56003	3.17813	3.91989	2.94126	3.41907	3.93974	2.46237	3.26555	3.87515	2.81002	3.59183	3.63242	3.60569	2.97106	2.89535	2.64016	3.54188	3.3838	2.74362	2.89761	3.99495	3.78991	3.77179	3.83593	3.66546	3.86254	3.96138	3.31468	3.697	3.59559	3.26504	3.54837	3.01356	4.0613	3.75818	1.77723	2.39472	4.38413	3.77913	3.04431	3.0017	3.26897	2.18842	3.39757	3.73313	2.59958	2.45435	2.93108	2.26795	2.55577	2.89061	3.2549	1.78672	3.03532	2.67317	2.29223	3.247	2.46344	3.21586	2.9294	3.47413	3.02719	2.8776
ENSG00000168589	Q8TF09	DYNLRB2	-9.91672	-1.38025	-9.91672	-9.91672	-9.91672	-9.91672	-9.91672	-9.91672	-3.26848	-9.91672	-9.91672	-9.91672	-3.2593	-9.91672	-9.91672	-9.91672	-9.91672	-9.91672	-3.2094	-9.91672	-1.1902	-0.986701	-1.37109	-9.91672	-2.33212	-9.91672	-1.77428	-9.91672	-9.91672	-2.86353	-9.91672	-9.91672	-9.91672	-9.91672	-9.91672	-9.91672	-1.24892	-9.91672	-9.91672	-0.7804	-9.91672	-9.91672	-1.82821	-3.10988	-9.91672	-9.91672	-9.91672	-2.25716	-9.91672	-9.91672	-9.91672	-9.91672	-9.91672	-9.91672	-9.91672	-9.91672	-9.91672	-9.91672	-9.91672	-9.91672	-9.91672	-9.91672	-9.91672	-9.91672	-2.79288	-9.91672	-1.09838	-9.91672	-9.91672	-9.91672	-9.91672	-9.91672	-9.91672	-0.854674	-3.22963	-9.91672	-9.91672	-9.91672	-9.91672	0.761062	-9.91672	-9.91672	-9.91672	-3.39098	-9.91672	-3.01466	-9.91672	-9.91672	-9.91672	-9.91672	-9.91672	-3.52221	-3.37729	-9.91672	-1.52638	-3.14308	-1.78158	-9.91672	-9.91672	-3.11613	-9.91672	-1.72555	-9.91672	-9.91672	0.679409	-9.91672	-9.91672
ENSG00000146425	P63172	DYNLT1	2.42012	2.41304	2.80477	2.56727	3.10365	2.6695	2.97864	1.86752	2.57725	2.7447	2.83931	2.63285	2.31609	2.94646	2.40033	2.2495	2.51915	3.18666	2.52144	2.49455	2.95605	3.07693	2.56906	2.83662	2.95391	3.02242	2.21045	1.82619	3.55908	3.34415	3.99329	3.32948	2.83046	3.38591	3.68271	2.71752	3.22915	3.74304	2.42457	4.11366	2.67984	3.20722	4.72985	3.96495	2.72913	4.59754	4.25606	3.3475	4.60106	4.02557	3.06687	2.03883	3.01323	1.88326	2.72885	4.25497	3.97712	2.51425	4.01222	2.91912	3.5063	4.3817	3.16122	2.16035	3.87997	4.58105	3.45803	3.98506	4.50539	3.63414	3.03359	4.29922	4.44505	3.0584	3.67679	4.066	2.69261	3.63535	2.61817	3.63746	2.30857	4.0897	3.66583	4.48084	2.14229	4.24836	2.75931	3.90794	3.7571	2.43198	1.75426	2.70773	0.72654	3.24036	2.10303	3.24283	1.95804	2.26229	2.43737	1.05074	3.01158	2.28172	3.67522	3.02199	3.5427	2.32063	3.6525
ENSG00000165169	P51808	DYNLT3	0.22159	0.195065	-0.093718	-1.0422	0.0619628	0.481539	0.172031	-0.277322	-0.316445	0.463638	0.111651	-0.257575	-0.146809	0.413131	0.765508	-0.287607	-0.851792	-0.796294	-0.256815	0.569773	-0.0667955	0.843086	0.240762	-0.144612	0.124106	1.10906	0.0994107	-1.17152	0.371675	1.09152	1.37384	-0.859818	0.343003	0.736761	2.1632	0.724361	1.39854	0.892547	0.635279	1.97802	0.109405	0.288826	1.17424	-1.43544	0.873131	0.410158	1.12944	-4.37187	1.43792	-0.920394	-2.21148	-0.37683	0.0855677	-0.272025	-0.917542	0.312281	-0.313508	0.201563	-1.44999	0.344091	1.17743	-0.501472	0.997701	-0.365488	0.660307	0.110734	0.683905	0.986312	0.44481	0.336686	-0.863372	0.252782	-0.0872429	0.869166	0.389884	-0.618158	0.00877121	-0.0115895	0.529031	-0.682476	-0.0809059	0.609354	-1.19237	0.115934	-0.855686	-0.060428	-1.5653	0.892319	-0.98807	-0.772485	-0.697401	0.0942417	-0.191999	-0.299709	0.0485853	0.477225	-1.68396	-0.0109618	-0.171769	-1.66383	0.604181	-1.6802	0.470622	0.234852	0.972034	-0.514954	-0.972308
ENSG00000157540	Q13627	DYRK1A	3.49463	3.8633	3.68441	3.91188	4.03357	3.79483	3.83457	3.47392	3.66286	3.94631	4.00131	3.66392	3.67045	4.3206	3.71389	3.76569	3.77474	3.377	3.91538	3.66133	3.97265	4.36275	4.1065	4.03048	3.91051	3.9093	3.74163	2.70301	4.09922	4.47036	4.30049	4.0553	4.14756	3.87301	4.23427	3.55795	4.30852	4.47172	3.73037	4.18281	3.85446	4.09826	4.29481	3.71502	4.00925	4.50928	4.4304	3.74225	4.63076	4.20079	3.95807	3.55121	3.95893	3.23146	3.86656	4.41001	4.14972	3.97325	4.11006	3.66298	4.15376	4.11924	3.77944	3.48184	4.52361	4.33261	4.31518	4.29786	4.50654	4.30934	4.01246	4.2398	4.45752	3.92067	3.89495	4.18504	3.56401	4.25823	3.78373	4.01955	3.44581	4.18527	4.31901	3.67809	3.5069	4.17363	3.60116	4.17864	4.19751	3.69552	2.91616	3.69019	3.19489	3.57067	3.49346	3.81111	3.18347	3.51351	3.80795	2.32588	3.82438	3.2419	4.14081	3.69725	3.87607	3.09506	3.64694
ENSG00000105204	Q9Y463	DYRK1B	2.17927	2.5138	2.68055	2.83829	3.04736	2.70726	2.7848	2.02742	2.48746	2.79351	2.77137	2.88738	2.91476	3.11485	2.52804	2.39547	2.54809	1.958	2.87145	2.3927	2.84181	3.08555	3.19174	3.35183	3.41851	3.32849	2.92904	1.58998	2.69047	3.07792	2.77393	2.59577	2.50979	3.08856	3.37882	2.27859	3.14662	3.0749	2.6442	3.05836	3.42001	2.78134	2.46832	2.48068	2.69412	2.1873	2.83012	2.2695	3.39035	3.0555	2.66537	2.9159	2.98918	2.18401	3.80096	2.54617	2.34127	3.33582	1.38219	2.27741	2.89798	2.4178	2.80547	2.64597	2.89247	1.90403	2.47444	2.3619	1.90121	2.98333	2.85523	2.30274	2.45964	3.20402	2.72989	2.54812	2.69478	3.00894	2.75767	1.95774	2.4918	2.42345	3.06082	1.80878	1.98853	1.82615	2.75198	3.03854	2.67385	2.41813	1.17354	2.16904	1.7116	1.82246	2.09981	2.71923	1.91334	2.22282	2.64248	1.76889	2.60113	1.58813	2.42837	2.42237	1.66962	2.11894	2.46433
ENSG00000127334	Q92630	DYRK2	2.8828	2.6227	2.74857	3.3137	3.00963	3.24565	3.02681	2.0897	2.7411	3.39691	3.0212	2.35225	2.94514	3.60925	2.6656	3.12783	2.3748	1.6896	2.83455	2.85054	3.1646	3.39541	3.51293	3.70564	3.57059	3.55187	3.30925	1.64863	3.42208	2.98692	3.51593	3.19887	3.5303	3.74143	4.07594	3.0166	3.89802	3.95705	2.96649	3.45364	3.03956	2.88615	3.4294	2.65179	3.26298	2.12464	3.55902	0.546542	3.49922	2.51803	1.27625	2.9708	2.28867	2.37753	3.44608	3.17071	2.16027	2.83778	0.946992	1.547	3.38506	2.58529	2.26289	1.98915	2.86599	2.47182	2.66488	2.47539	2.60243	1.05275	1.8893	2.45308	2.37494	2.99707	2.51457	1.75395	2.11657	2.19211	2.08886	0.599286	2.08012	2.81628	1.57072	1.85044	1.17671	1.09641	0.298156	3.63492	0.768418	2.44653	0.808142	1.88763	1.81095	1.204	1.43051	1.45044	0.908616	1.64288	1.30539	-2.18133	1.68926	-0.903601	2.13195	2.4664	1.52578	0.0428746	1.27317
ENSG00000143479	O43781	DYRK3	-1.18263	-0.386548	-1.71995	-1.68776	-0.88312	-2.33618	-0.756078	0.924989	-1.34882	-0.73436	-1.61414	-0.177196	-0.407304	-1.4647	-0.790815	-1.10718	-1.67123	-1.2885	-1.94057	-2.07036	-1.71855	-4.5045	-1.31534	-2.54715	-1.05787	-2.25706	-0.430875	0.0392944	-1.55571	-1.39971	-0.615407	-2.58469	-2.75928	-11.4434	-2.93823	-2.22277	0.0958351	-2.14261	-1.50547	-1.50079	-0.657796	-3.7534	-2.35751	-2.06234	-3.7346	-3.51281	-1.4036	-0.205393	-1.51586	-1.68741	-1.8103	-0.476958	-1.60782	0.130162	0.162239	-2.89658	-0.54849	1.41302	-2.33948	0.0354592	-1.48258	-1.49076	-1.52934	-0.895751	-2.00589	-1.08211	-2.30374	-1.15466	-2.27992	-1.75498	-1.13079	-11.4434	-11.4434	0.294475	-0.521668	-2.21426	0.369212	-2.32139	-0.460507	0.233978	-0.716918	-1.60169	-0.597968	-1.4725	1.91897	-1.09288	2.25403	-0.797365	-1.92279	0.406884	0.544727	1.2379	1.8488	0.193207	2.60097	1.12462	1.80226	1.98576	2.37694	1.71942	0.994357	1.91293	-0.156501	-1.10803	1.47395	1.67767	-3.18112
ENSG00000010219	Q9NR20	DYRK4	-1.1474	-1.6517	-1.24041	-1.36638	-1.9143	-0.710944	-1.10585	-1.90911	-0.96589	-0.991062	-0.772115	-0.919078	-0.956627	0.599548	-0.895587	-2.62587	-0.999107	-2.32965	-1.24313	-0.667091	-0.876606	-0.557292	-0.905933	0.29315	-0.60771	-0.930443	0.148752	-1.90357	-0.128849	-0.0133639	-0.872089	-0.422381	-0.294839	-0.252435	0.930787	-1.22938	0.508964	0.0395145	-0.560311	0.158239	-1.11972	-0.144393	-0.1948	-1.8053	-0.576039	-0.736537	0.0629007	-2.0721	-0.744133	-1.53697	-2.35977	-1.44111	-0.613841	-0.360258	0.822168	0.19925	-0.760091	0.357075	-1.59762	-2.33763	-1.07326	-1.14595	-1.68676	-0.453749	0.13795	-0.284146	-0.199827	-0.423348	-0.216603	-0.713829	0.644234	-1.40824	-0.134791	-1.12523	-0.0524693	-0.677948	-0.875003	-0.365028	-0.532802	0.562254	-1.52289	-1.34436	-2.16932	-0.767832	-2.10183	-1.70933	-2.06066	-0.452261	-1.31223	-1.71288	-2.58032	-1.2223	-1.95976	-1.26208	-0.155012	-0.0322162	-0.832306	-0.264891	-0.355367	-0.37489	-0.420561	-3.67313	0.725717	-2.11272	1.52554	-1.83145	-0.403733
ENSG00000135636	O75923	DYSF	4.63581	5.87423	5.33798	4.75983	5.84374	4.55751	5.14721	4.89258	5.1884	5.22601	5.46253	5.62707	4.48789	5.72126	4.75517	4.62594	5.90302	5.94131	5.23452	4.80993	5.46013	5.78862	5.28855	5.6302	4.87361	4.57305	4.83697	4.07553	5.86339	6.78834	5.36278	5.89904	4.90846	4.68953	4.60942	4.88231	4.63319	5.85973	4.00768	5.56316	5.74841	6.36029	5.6935	6.05391	4.8642	7.34588	6.45497	5.34175	6.21429	7.0075	6.51484	4.21006	6.3134	4.3844	4.10785	6.24085	6.59547	5.231	7.46721	5.93718	5.55061	6.24045	5.75121	5.74783	6.56666	7.10234	6.57757	6.13714	7.43458	7.21812	6.01713	6.37561	7.68447	5.17992	6.26269	7.47528	6.17715	6.7574	6.22492	6.7146	5.791	6.65759	7.20668	6.15236	5.83995	7.41099	6.59868	6.26797	7.66282	5.60287	4.27798	6.10235	4.14706	5.47223	5.23202	6.27215	5.73322	4.47476	6.30128	5.85688	6.41838	5.55719	6.77285	5.563	7.0673	5.04333	6.40725
ENSG00000232125	A2CJ06	DYTN	-3.99583	-1.92795	-1.10308	-2.16533	-1.36193	-1.61975	-3.76406	-4.07897	-3.81617	-3.65029	-10.4644	-0.782039	-10.4644	-2.06786	-1.39504	-2.12489	-3.84907	-2.30576	-3.75709	-2.89334	-10.4644	-10.4644	-1.50471	-2.56518	-2.87981	-3.59017	-2.90439	-1.50293	-3.56614	-3.41122	-1.21983	-3.59645	-10.4644	-1.06589	-10.4644	-3.81674	-10.4644	-0.486452	-2.69131	-1.74228	-2.48131	-1.45672	-0.572341	-10.4644	-0.953228	-1.95087	-10.4644	-2.22227	-10.4644	-10.4644	-2.63417	-10.4644	-10.4644	-1.69541	-10.4644	-10.4644	-1.41557	0.0391299	-10.4644	-10.4644	-2.0857	-2.50745	-1.77079	-0.790469	-1.76252	-1.56068	-10.4644	-0.760096	-0.132442	-0.776028	-10.4644	-1.90679	-2.3161	-3.71354	-0.330675	-1.23531	-2.1502	-3.3347	-3.9261	1.06097	-3.25262	-2.20456	-1.61667	-3.93868	-3.1804	-2.5684	-10.4644	-2.22956	0.585386	-2.89236	-10.4644	-2.49642	-3.92498	-2.59471	-1.07623	-10.4644	-3.90401	-10.4644	-3.90496	-2.08752	-3.89433	-10.4644	-10.4644	-2.70847	2.63345	-3.10292	0.115997
ENSG00000089091	Q9NVP4	DZANK1	-1.55279	-1.31209	-2.37	-1.62797	-0.349285	-1.66588	-1.59865	-2.26432	-1.55177	-1.59073	-1.04271	-1.7596	-1.74881	-0.826091	-1.28896	-1.75723	-3.90295	-2.76764	-2.22849	-1.28122	-1.28204	-1.35816	-2.13516	-0.499331	-2.51447	-1.23075	-1.73261	-2.54793	-1.39906	-1.243	-0.365365	-1.91468	-0.711864	-1.4331	-1.1321	-1.55235	-1.01347	-2.79267	-1.74085	-2.63568	-2.11459	-1.40958	-1.54982	-0.839495	-1.69006	-3.16582	-0.966913	-2.6316	-1.27351	-0.97591	-3.26635	-1.81845	-2.84205	-2.58877	-1.97241	-1.04731	-0.845072	-0.512393	-2.31244	-3.56538	-0.843985	-0.893732	-1.98694	-2.00488	-0.39456	-1.38448	-1.37054	-1.51542	-1.12441	-12.0934	-1.91824	-1.95338	-1.77913	-2.35431	-3.41686	-2.08771	-1.36785	-1.80296	-2.76111	-0.416076	-1.19019	-1.51541	-1.16061	-2.41174	-2.64669	-2.87911	-2.84222	-1.74677	-1.93612	-2.71943	-5.64367	-2.12975	-2.10872	-3.2268	-1.00628	-3.3297	-3.95828	-2.45702	-1.74088	-6.27995	-2.72905	-5.88751	-0.747684	-3.01955	1.4405	-2.73852	-1.25013
ENSG00000134874	Q86YF9	DZIP1	-4.98875	-2.91464	-12.4492	-4.15008	-12.4492	-12.4492	-4.75577	-3.49322	-4.80813	-4.64146	-12.4492	-5.56365	-12.4492	-4.63543	-5.95139	-12.4492	-5.83382	-12.4492	-5.74184	-5.87053	-3.4014	-5.5103	-5.48079	-4.54993	-12.4492	-3.99818	-4.88914	-6.46756	-12.4492	-5.39598	-3.20459	-12.4492	-12.4492	-3.05064	-12.4492	-12.4492	-12.4492	-12.4492	-4.67606	-3.31285	-3.46891	-4.17657	-3.04191	-12.4492	-4.15774	-5.51271	-4.40529	-12.4492	-12.4492	-12.4492	-12.4492	-12.4492	-5.77097	-12.4492	-12.4492	-3.48831	-5.7114	-2.79282	-4.66328	-12.4492	-12.4492	-4.4922	-6.32319	-2.36062	-2.52686	-12.4492	-12.4492	-3.74312	-2.7016	-3.92852	-4.00805	-5.46887	-12.4492	-12.4492	-12.4492	-12.4492	-4.13495	-12.4492	-4.33627	0.42956	-3.92129	-12.4492	-5.59206	-12.4492	-12.4492	-3.97021	-3.19797	-12.4492	-12.4492	-12.4492	-12.4492	-12.4492	-3.92141	-12.4492	-2.25455	-12.4492	-12.4492	-12.4492	-12.4492	-6.6357	-12.4492	-12.4492	-12.4492	-12.4492	-0.631177	-12.4492	-1.60588
ENSG00000158163	Q8IYY4	DZIP1L	-2.2474	-0.998292	-3.14604	-1.70531	-3.01334	-2.59448	-0.844545	-2.3314	-3.47807	-3.31114	-3.45423	-2.50401	-3.46884	-3.3051	-2.63228	-2.62695	-1.64032	-0.262135	-2.42092	-4.13058	-2.39131	-2.4503	-3.15603	-4.79639	0.268083	-3.25067	-3.55922	-2.9324	-1.49238	-3.07077	-1.61014	-1.1447	-3.01757	-2.04045	-2.61288	-3.47865	-4.61175	-4.71372	-1.02739	-1.10754	-1.72283	-1.21034	-1.61713	-1.09947	-3.41023	-2.19009	-2.33914	-1.72589	-2.5804	-2.75181	-0.78956	-1.12735	-0.513438	-1.71215	-0.0960558	-2.41945	-0.976616	-0.561039	-0.673707	-0.717394	-1.91062	0.0572575	-4.00456	-0.913186	-1.41712	-11.7017	-0.88572	-0.191221	-3.5357	-1.01415	3.21109	-1.14691	-2.55588	-4.95078	-11.7017	-2.11052	0.193357	-3.5771	-0.930193	1.51145	-1.41101	-2.44416	-1.39647	0.332243	-0.841187	-1.11034	-0.577718	-3.05296	-0.828647	-1.96559	-2.94325	-0.194618	-0.369905	-1.10024	1.0769	0.582588	-0.512151	-0.36608	-1.06921	-3.58693	-0.391385	-0.759811	2.59965	-0.308009	1.89366	-0.704406	-0.443528
ENSG00000198919	Q86Y13	DZIP3	0.998223	0.668177	0.938159	1.08047	1.06091	1.14578	0.944461	-0.755374	0.419842	1.47848	1.61356	0.611983	0.332908	1.81893	0.739803	0.690447	-0.613144	-0.459755	0.432199	1.17659	0.802839	1.40266	0.978411	1.4798	0.618345	1.16939	1.02799	-0.402016	1.43212	0.828282	1.19498	0.49476	1.67217	1.68754	2.14021	0.272451	1.35397	1.21768	0.575611	1.59484	0.667196	1.14408	1.7351	-0.37407	0.959903	0.710641	1.19209	-1.34525	1.30797	-0.520554	-1.3437	0.690586	-0.416455	-0.560915	0.951498	0.999195	0.110692	0.623884	-0.803534	-1.3955	0.811035	0.242465	0.276903	0.504023	0.989636	0.565447	0.646961	0.856313	0.747626	-0.651172	0.143341	-0.675486	-0.217434	1.10834	0.862371	-0.426688	-0.195379	-0.404727	-0.944622	1.47211	-1.0588	0.969564	-1.73776	-0.073089	-0.986133	-1.02987	-0.111859	1.57486	-1.42654	0.981199	0.331107	1.0794	-0.0592484	-0.108114	0.802798	-0.0857207	-1.16321	0.397178	0.353229	-1.79474	0.141612	0.207946	0.641671	0.0730318	1.08993	-0.422948	-0.32548
ENSG00000101412	Q01094	E2F1	-1.91305	-4.14239	-1.55116	-0.394814	-0.78175	-1.36126	-0.195697	-1.3202	-1.24725	-1.3021	-3.43829	-1.23019	-1.7226	-1.07396	-1.20672	-1.93701	-2.08619	0.107806	-1.18766	-1.31746	-1.15805	-0.177454	-2.14483	-1.47293	0.974509	-0.827018	-0.436482	-2.72608	-1.21734	-0.477036	0.815268	0.165875	-1.68515	0.908025	1.66895	0.0310682	-0.440071	0.286785	0.32466	1.72896	-2.12429	0.315126	0.641225	0.0111946	0.0996694	-0.17988	0.596439	0.662939	0.428851	0.95736	-0.695237	-2.11331	2.55869	-0.260754	-1.30556	0.91182	1.46031	0.102408	0.548899	-0.258407	-0.199611	0.509223	-1.58267	0.856668	1.94679	0.298433	1.5173	1.07143	1.55822	1.11206	1.65367	0.979248	-0.37618	0.047798	0.305196	0.314541	-0.379652	3.17048	2.83237	0.834925	0.0973477	1.65241	1.10875	-0.179478	1.25706	0.95482	0.880764	0.540198	1.767	-1.80103	-1.44758	0.33135	-0.165644	0.758544	0.865974	0.714321	-0.684594	-0.148024	-0.685546	-2.31357	1.11269	-0.333211	1.766	-1.35401	3.12723	-0.336669	0.959845
ENSG00000007968	Q14209	E2F2	3.28478	2.79454	3.17571	2.43966	2.67732	2.87467	3.17532	3.21142	3.03324	3.03078	1.83727	3.0584	3.35956	1.93502	2.74902	2.50512	2.6312	3.11023	2.08809	1.53005	1.79096	0.970331	2.46389	2.93007	3.08413	3.01282	2.17216	2.65944	1.37516	1.81245	1.42744	2.39827	1.83156	1.9739	2.00828	2.73125	2.72386	1.9819	3.64858	2.76184	2.7324	1.90158	2.6259	3.86166	3.02654	2.08709	1.68304	2.53105	2.14933	2.26139	2.83558	3.42027	3.44535	4.34169	3.22132	2.13183	3.06414	5.45583	2.84099	3.9619	1.68887	2.45823	2.38837	3.40163	2.74155	3.01067	2.72821	2.5974	2.76393	2.52205	3.35454	3.45316	2.66822	3.69732	2.80654	2.6213	3.99197	2.8359	2.76855	1.29511	3.0418	2.63011	2.744	2.79843	4.54199	1.92063	4.52845	1.5985	3.12253	2.81029	3.35974	4.83266	4.91351	3.44668	5.23647	5.1695	4.4867	4.89114	5.61564	4.20512	4.70859	4.18191	3.88362	2.4658	2.19541	4.19065	2.2882
ENSG00000112242	O00716	E2F3	2.27923	2.34426	2.4239	2.5927	2.90378	2.44972	2.47476	1.81282	2.5059	2.71707	2.52982	2.23609	2.30016	2.26193	2.26222	2.30952	2.74184	1.90224	2.88303	2.40568	2.60259	2.76926	2.96976	2.54166	2.66202	2.32636	2.28476	1.43291	2.59385	3.63794	3.10389	2.83457	2.1352	2.65212	2.90035	2.01697	2.69278	3.11165	2.46591	3.46459	3.01034	3.11764	2.97001	2.9894	2.87951	3.96744	3.27469	3.11684	3.10452	3.92934	3.68854	2.31389	3.15761	1.36447	2.2524	3.42238	3.1984	2.57468	3.51575	2.68371	3.00253	2.75507	2.73626	2.55167	3.79605	3.74289	3.66859	3.59182	3.99172	3.98602	3.31642	3.39345	4.07329	2.41159	2.92078	3.92963	2.82237	3.55905	2.70635	3.74899	2.56484	3.65943	4.15374	2.52297	2.16159	3.47662	1.68359	3.10953	3.68488	2.39148	1.42593	2.2043	1.3433	3.08635	2.1744	3.5643	1.63006	1.95468	2.05682	1.8206	2.7444	2.19922	3.23754	2.65066	3.75071	2.26854	2.7891
ENSG00000205250	Q16254	E2F4	4.13948	3.67378	4.07557	4.07565	4.02675	3.96312	4.18623	3.42735	4.05561	4.01578	3.81651	3.61994	4.13596	4.04686	3.83262	3.81404	3.91659	3.88565	3.98975	3.70024	4.02733	4.04145	4.27283	4.2555	4.63161	4.4809	4.27851	2.9751	3.86843	4.2652	4.59537	4.32398	4.0655	4.42916	4.63347	3.94532	4.35152	4.52053	3.79259	4.57726	3.98903	4.13006	4.24198	4.34458	4.38306	4.06139	4.4711	3.63471	4.53317	4.41887	3.24574	4.1073	4.29255	4.3698	4.6617	4.25425	4.86537	3.89988	3.77638	4.12394	4.41792	4.09234	4.23079	3.98821	4.59591	4.25543	4.42138	4.71743	4.07752	4.20096	4.7186	4.23297	4.22109	4.43074	4.37538	4.34108	4.48007	4.23827	4.05327	2.79135	4.25188	4.53945	4.20693	4.34138	4.0272	3.49621	4.18425	4.23846	3.81711	3.94938	3.57877	4.50957	4.18667	3.48044	4.4777	4.12272	3.97413	4.31274	4.41068	3.72981	4.56159	3.49441	4.34865	3.93404	3.7096	4.12244	3.85091
ENSG00000133740	Q15329	E2F5	-1.02197	-1.4008	-3.05757	-1.24666	-0.374584	-0.556229	-1.66181	-0.921715	-2.49113	-2.3239	-0.369269	-3.05801	-1.12057	-0.319225	-0.928359	-0.935611	-2.01038	-1.69209	-3.6513	-1.46297	-1.50975	-0.148902	-1.51706	-1.3398	0.102489	-1.26421	-0.337131	-3.96997	-0.655318	-2.56795	-1.20587	-1.07801	-1.00511	-0.85922	0.544344	-0.545711	-0.68455	-0.0994423	-1.35955	-0.552128	-0.956239	-1.66526	-0.52869	-1.5544	-0.983839	-1.54921	-0.988331	-2.69459	0.0426546	-2.66315	-2.10887	-1.55255	-1.80958	-1.8454	-0.551062	-1.80517	-0.351708	-0.279348	-2.56787	-2.60064	-1.05671	-0.895056	-2.12713	-1.52415	-0.176616	-1.12593	-0.474843	-2.23003	-0.772791	-1.95677	-0.689436	-2.37864	-1.62007	-3.60747	-2.08983	-1.05481	-11.9344	-0.229576	-2.60204	0.121402	-1.5613	-0.0349786	-2.7653	-2.42238	-4.06846	-4.03834	-11.9344	-1.96588	-1.88387	-2.56037	-1.10809	-2.23342	-2.23884	-3.06773	-1.22553	-0.925327	-3.38546	0.159992	-1.3893	-3.55746	-4.37188	-2.74565	0.0892475	-0.862494	0.398093	-3.25621	-2.353
ENSG00000169016	O75461	E2F6	-0.130628	0.271535	-2.02944	0.427692	-0.967934	-0.478105	-0.381731	-2.69727	-0.232788	-0.34091	-0.340058	-0.709271	-0.0467196	-0.775185	-0.908033	-1.05458	-0.330105	-0.712725	-0.173149	-0.826349	-0.207608	-0.293128	0.736282	-0.32699	0.508601	0.515896	-0.0829541	-1.18303	-0.596932	-1.34712	0.230401	-0.0111066	0.334624	-0.730454	1.133	-0.364547	0.212538	0.109822	-0.453611	0.0654258	-0.505721	-0.247741	0.277837	0.612936	0.0664855	-0.377978	0.777224	-0.830513	0.535622	-0.273262	-2.5637	-0.424364	-1.0252	-1.88612	-0.132964	0.152638	-0.0810483	0.586071	-0.523201	-1.28038	0.890782	-0.438896	-1.03657	-0.395955	0.530418	0.36835	0.512208	0.681388	0.230049	-1.06558	-0.0146624	0.385825	0.396719	-0.193307	-0.324755	-0.648659	-0.343448	-0.270742	-1.16641	1.35673	-2.01664	0.257135	-0.457957	-0.972828	-0.793177	-1.91384	-2.72335	-0.101239	-1.13402	-0.366191	-1.95554	-0.620364	-1.54343	-1.30352	0.317623	-0.822069	-1.6741	-0.507498	-0.675905	-3.01387	-0.587217	-4.19467	0.0115262	-0.940041	2.32001	-0.715268	-0.132639
ENSG00000165891	Q96AV8	E2F7	-2.24707	-2.68069	-12.0228	-3.72376	-3.91774	-2.69365	-3.33293	-2.65258	-4.38181	-4.21514	-12.0228	-3.1465	-2.37798	-3.21232	-2.3694	-3.26939	-5.40749	-4.27754	-5.31552	-12.0228	-3.71023	-5.08398	-5.05447	-3.12663	-4.43824	-12.0228	-3.14548	-3.25359	-3.13366	-3.39195	-12.0228	-2.16573	-3.01753	-2.36164	-1.82002	-3.79983	-4.93293	-2.45944	-12.0228	-1.30327	-4.03974	-3.33638	-1.93831	-1.76833	-2.99629	-1.7751	-4.97351	-5.35616	-1.20294	-1.75281	-5.18628	-5.43441	-2.03545	-5.82236	-12.0228	-1.74179	-1.49032	-1.5193	-1.54206	-2.17523	-12.0228	-3.06879	-5.89687	-1.76452	-0.449477	-1.79899	-0.959103	-1.90392	-3.2736	-1.91986	-0.36304	-3.46522	-1.87834	-12.0228	-2.02648	-2.79374	-1.97484	-1.5805	-0.00792907	-0.0825402	-1.42756	-3.1796	-3.1751	-2.34117	-3.74346	-2.32381	-1.55061	-1.917	-2.08773	-3.86835	-3.99918	-2.18457	-2.49704	-3.15622	-0.729345	-1.67638	-2.47588	-1.80209	-2.6692	-6.20937	-2.14456	-4.82674	-0.366877	-1.81293	1.15747	-2.49827	-1.30501
ENSG00000129173	A0AVK6	E2F8	-2.63902	-4.86836	-2.86081	-2.11964	-4.3061	-11.4164	-4.71608	-11.4164	-11.4164	-2.61195	-2.58562	-2.21878	-3.18361	-3.01987	-2.12505	-3.07691	-11.4164	-2.45259	-3.13338	-3.84536	-2.68992	-2.90047	-2.45673	-2.52022	-0.253779	-2.96545	-2.27655	-4.44629	-2.94128	-3.36869	-2.49319	-2.55776	-2.73235	-1.01898	0.129602	-3.77597	-3.33183	-1.11683	-2.64663	0.302709	-11.4164	-2.40874	-0.872836	-1.16192	-1.12846	-1.90486	-1.37667	-2.43923	-0.209696	-0.883565	-4.57987	-4.828	-0.10797	-11.4164	-2.61541	0.185847	-0.443599	-1.27518	-1.82787	-1.72065	-3.62052	-2.14103	-2.13901	-1.15812	0.22104	-1.05518	0.0430714	-0.597571	-0.0070488	-1.19807	0.757807	-1.44617	0.119592	-2.67564	-2.15609	-1.53613	-1.88242	0.288339	0.151147	0.39837	-1.21318	-0.990324	-1.40051	-2.58135	-1.23357	-0.618789	-0.664273	-0.378334	-0.818896	-1.52853	-2.39555	0.0488003	-1.30633	-1.436	0.670369	-0.407412	-0.78303	-0.611124	-0.964434	-1.72022	-0.860659	-2.42003	1.58884	-4.65383	1.40135	-0.740934	-1.35019
ENSG00000167967	Q66K89	E4F1	1.7289	1.78197	1.74496	1.9497	1.93726	1.5512	2.02487	1.02336	2.08839	1.97518	1.7673	1.45742	1.82664	2.4694	1.82881	1.86474	1.48609	0.86335	2.04053	1.54062	2.02659	2.58223	2.29525	2.16986	2.37729	2.07404	2.2282	0.867648	2.42583	1.96283	2.48972	1.86561	2.35641	2.46382	2.27608	1.87338	2.20395	2.28883	1.44922	2.61986	2.28087	2.63769	1.84532	1.69119	1.73344	2.01894	2.10167	0.777208	2.39533	1.97851	1.25444	1.88568	2.07001	1.19084	2.57269	2.38031	1.52447	2.27605	1.5921	1.32442	1.88373	2.11535	1.09343	1.38187	2.62278	1.59698	2.39923	2.32976	1.60757	1.78437	1.9048	1.62405	1.94348	1.58702	1.76735	1.52388	1.74558	1.9445	1.68694	1.98216	1.76414	2.3184	1.97928	1.17907	0.814562	1.05424	0.808554	2.02612	1.71285	0.995032	-0.611659	1.37646	0.566206	0.518879	1.36321	1.32991	1.09978	0.893218	1.38153	-2.25611	1.54303	0.163572	2.50155	2.2118	1.77236	-0.0775661	1.78217
ENSG00000144597	Q96JC9	EAF1	2.10406	1.84515	1.92848	1.92023	2.2749	2.15408	1.93186	1.23624	1.75996	2.38228	2.30524	1.53379	1.66614	1.95812	1.9883	2.07355	1.90216	1.35257	2.24701	1.84288	1.96856	2.30373	2.55586	2.44672	1.88964	2.37797	1.99045	1.29292	2.03694	2.88026	2.88883	2.63939	2.27964	2.55205	2.59584	1.93481	2.53724	2.9589	1.63461	3.10231	2.01375	2.54355	3.13921	2.4883	2.50915	2.77019	3.01387	1.54998	3.04499	3.41471	1.81999	2.21656	2.50961	1.84123	1.23595	3.19761	2.65053	2.06022	2.0017	1.39226	2.6425	2.49541	2.1148	1.89455	3.37025	2.67665	3.00807	3.15392	2.92889	2.2606	2.40555	2.75265	2.76008	2.69903	2.66907	2.87234	1.97016	2.81377	2.10376	2.378	1.79215	3.22369	2.72745	2.46464	1.40094	2.29765	1.57592	2.76497	2.63362	1.92009	0.910888	2.16898	0.836534	1.58019	2.02924	2.08384	0.921845	1.58929	1.39727	0.714119	2.60431	0.812083	2.46132	1.78563	2.48783	1.32136	1.88327
ENSG00000145088	Q96CJ1	EAF2	1.3914	0.664729	-0.467138	0.564213	0.610551	1.41697	1.30371	0.763216	0.531551	1.6111	1.5761	0.590422	1.73827	1.52408	1.0991	0.560389	0.803029	1.28548	1.2583	1.50263	1.39101	1.54428	0.673915	2.06047	1.63484	1.84161	0.610541	0.0171859	2.2808	2.27825	1.85934	1.4728	2.07527	2.05413	2.19352	-0.23396	0.696845	1.03451	0.384245	2.15293	-0.211728	1.44705	2.14085	1.55796	-0.0280086	2.37817	0.755465	0.0480139	2.09832	1.14925	0.541072	1.24132	1.68332	0.575972	1.77752	1.08992	0.856247	1.94975	0.290229	0.504363	0.991793	1.71516	0.307932	1.35658	1.5083	0.880764	1.79486	2.21274	0.877937	1.78595	2.18528	0.778994	1.47668	-1.44976	-1.19278	0.873316	1.05831	1.97353	0.917775	-1.83118	0.919022	1.31301	1.51247	1.17797	1.08476	1.4003	1.05886	2.06955	0.0661969	0.766944	1.7024	2.52677	0.582038	0.732611	1.51784	2.40297	1.10994	2.85359	1.93881	0.504793	1.97929	0.803735	3.42975	1.95134	2.52034	1.02073	1.15501
ENSG00000129518	Q56P03	EAPP	2.69344	2.92579	2.86409	2.80119	3.28154	3.17583	3.09267	1.83808	2.53109	2.77068	3.21206	2.59368	2.18574	3.01907	2.61718	2.57146	2.57001	2.42373	2.55328	2.95668	3.02146	3.10875	3.29655	2.89736	2.71251	2.8488	2.31404	1.83739	3.67784	3.54891	3.68182	3.08211	3.43194	3.38672	4.3126	2.9175	3.57373	3.70727	2.71823	3.61592	2.58929	3.21365	3.79303	2.04973	3.31368	3.99585	3.88859	2.70723	3.61311	2.74863	2.8108	2.35522	2.66824	1.85884	2.96423	3.35114	3.11739	1.52968	2.14618	2.67516	3.61067	2.67155	3.09205	1.90867	3.53262	2.72206	3.47134	3.54961	2.83888	2.97405	3.28401	3.30857	3.077	3.10414	2.60684	3.19104	2.56543	3.51255	1.96759	3.0961	2.54185	3.45191	3.11466	2.96734	1.93112	2.25677	1.79945	3.63194	2.86743	2.17641	1.47151	3.04439	1.89073	2.93482	2.48979	2.83169	2.0639	2.41642	2.82837	0.792241	3.15534	1.47076	3.36842	2.55098	2.52903	2.35693	1.77646
ENSG00000103356	Q5JPH6	EARS2	0.654563	0.0399251	0.499603	0.963945	0.738307	0.824298	0.582685	-0.5625	0.631338	0.798774	0.00157411	0.197711	0.845391	1.34838	0.378041	0.257403	-0.284317	-0.373691	0.563259	0.406336	0.264352	0.796826	0.281232	0.708514	0.939851	0.561776	0.221935	-0.341302	0.883644	-0.0877603	0.8425	0.947697	0.221826	1.61551	1.63831	0.10578	0.866577	1.32016	0.051451	0.740495	0.706999	0.775122	0.870495	1.07867	1.30852	-0.790124	1.24068	-1.77219	1.38322	0.48813	-0.601442	0.0807054	0.685828	0.617572	1.27015	1.13888	0.265433	0.69545	-0.0612142	-0.112879	-0.0955233	0.423642	-0.387352	0.00961088	1.27267	0.770494	0.178063	0.932926	0.523782	0.386552	0.0544927	-0.161197	0.165115	0.580252	-0.00248037	-0.108037	-0.405235	0.788849	-0.192267	0.993387	-0.397403	0.893565	-0.455243	-1.05262	-1.3617	-0.602499	-2.41209	0.889247	0.164121	-0.276029	-1.86584	-0.378298	-0.968436	-0.699264	-0.913626	0.33479	-2.16867	1.07135	-0.296396	-4.09124	-0.472012	-4.10756	0.571127	0.418792	1.21252	-1.83085	0.230508
ENSG00000147654	O00559	EBAG9	0.598005	0.571476	-0.170889	0.691822	0.940726	1.25022	0.963375	0.291588	0.879062	1.10921	0.51975	0.796629	0.681925	1.49136	0.0427565	1.17589	-0.0607627	0.229134	0.970416	0.871478	1.09119	1.29511	0.710265	1.7962	0.578487	0.863247	0.92048	-1.58609	1.25419	0.439678	2.11645	1.10079	1.24128	1.25407	2.46382	0.812914	1.92	2.25332	0.426928	1.88701	1.08832	0.990944	1.71912	1.5472	1.88138	0.378625	1.64966	-0.345809	1.54439	0.455352	-0.614751	0.536327	0.587458	0.182283	1.55109	1.23487	0.725575	0.545562	-0.659276	-0.0782983	1.60879	0.792049	0.812803	-0.0715987	2.22424	-0.537963	1.52264	1.29723	-0.178411	-0.407474	0.814891	0.766669	1.0259	0.738797	0.818776	0.458272	0.233202	0.730816	0.0312786	-11.2469	-0.137327	1.21794	0.727351	0.307967	-0.386431	0.287385	-0.774669	1.60784	-0.437986	-0.037982	-0.112674	0.831133	-0.552267	0.0322439	-0.159766	0.643157	-0.379168	1.43229	-0.794901	-2.13478	0.308395	-1.88855	1.28755	-0.175046	1.34853	-0.501054	0.181088
ENSG00000164330	Q9UH73	EBF1	0.389261	0.123919	-1.11946	-0.0266585	0.193684	0.829634	-1.05887	0.0469033	-0.230458	0.829874	0.70838	-0.596583	0.404265	1.15338	0.102822	-0.783798	-0.486001	-1.25454	0.630474	0.452425	-0.810783	0.99938	0.172627	1.22132	1.71251	0.260563	0.728553	-1.78621	1.30172	-0.143912	-0.0732997	-0.330585	0.387339	0.210105	1.36533	0.705575	1.38925	0.340419	0.232286	-0.611723	0.153694	-0.0252232	0.177032	-0.877466	0.134497	-0.898729	0.254202	-2.01817	0.932261	-1.13934	-0.414699	-1.41963	-0.805724	0.396512	1.26342	-2.03453	-1.09907	1.09373	-0.126762	-1.76818	-1.50309	0.0450064	-0.333739	0.485842	0.977677	0.521734	-0.134024	-1.29049	0.452645	-1.66875	-0.497586	-0.702612	-0.206456	-1.67044	-0.413559	-1.40374	-1.80856	0.170143	-0.563819	1.21916	-0.884369	0.687678	-2.8249	-2.31227	-2.9092	-1.01582	-3.00531	-2.53943	-0.737783	-1.03645	-1.47235	-1.5282	-1.00996	-1.39252	0.946861	1.20955	-0.988777	-0.658366	0.194302	-2.39714	-2.43721	-1.55875	2.07378	0.428002	1.71684	-1.93946	-1.15065
ENSG00000221818	Q9HAK2	EBF2	-5.72136	-4.06722	-12.1899	-4.30437	-5.07961	-12.1899	-5.48959	-12.1899	-5.5417	-5.37581	-12.1899	-2.99229	-5.53252	-12.1899	-5.69216	-12.1899	-3.26449	-12.1899	-5.48262	-5.6113	-5.45324	-12.1899	-3.64431	-12.1899	-12.1899	-2.74102	-4.04751	-6.20834	-12.1899	-12.1899	-4.26373	-12.1899	-12.1899	-12.1899	-12.1899	-12.1899	-12.1899	-12.1899	-4.41683	-5.04595	-12.1899	-12.1899	-5.09614	-12.1899	-5.4743	-5.25349	-12.1899	-12.1899	-2.74727	-12.1899	-12.1899	-12.1899	-12.1899	-12.1899	-12.1899	-5.22042	-3.46235	-3.26937	-4.40406	-12.1899	-12.1899	-12.1899	-12.1899	-3.10008	-12.1899	-4.2832	-3.78558	-4.06713	-2.70507	-12.1899	-12.1899	-12.1899	-12.1899	-12.1899	-4.50987	-12.1899	-4.45843	-5.06022	-5.65162	0.487179	-3.39969	-4.92539	-3.75619	-12.1899	-12.1899	-3.29696	-5.51192	-12.1899	-12.1899	-12.1899	-12.1899	-12.1899	-12.1899	-12.1899	-2.21751	-12.1899	-12.1899	-12.1899	-12.1899	-12.1899	-12.1899	-12.1899	-12.1899	-3.11608	0.405488	-3.24935	-3.3443
ENSG00000108001	Q9H4W6	EBF3	-11.5756	-3.03917	-11.5756	-11.5756	-11.5756	-11.5756	-11.5756	-4.19885	-4.92739	-11.5756	-4.32346	-3.11331	-11.5756	-3.17907	-5.07785	-11.5756	-3.96766	-5.40191	-4.86831	-3.00836	-11.5756	-3.64266	-4.60726	-11.5756	-11.5756	-4.70139	-11.5756	-11.5756	-11.5756	-4.52244	-11.5756	-11.5756	-11.5756	-11.5756	-11.5756	-11.5756	-2.90784	-11.5756	-11.5756	-2.8535	-11.5756	-4.8787	-11.5756	-11.5756	-11.5756	-11.5756	-4.5263	-3.91607	-11.5756	-11.5756	-11.5756	-11.5756	-4.89744	-11.5756	-11.5756	-3.02885	-11.5756	-2.24077	-11.5756	-4.0437	-4.77324	-2.30023	-11.5756	-1.67955	-11.5756	-3.66889	-4.74774	-2.86959	-11.5756	-11.5756	-11.5756	-11.5756	-11.5756	-11.5756	-3.89556	-11.5756	-11.5756	-4.44592	-11.5756	-0.897852	-4.36384	-11.5756	-2.14397	-11.5756	-11.5756	-4.67358	-11.5756	-11.5756	-11.5756	-11.5756	-11.5756	-5.18112	-5.0362	-5.2786	-3.18529	-11.5756	-11.5756	-11.5756	-11.5756	-11.5756	-5.00555	-11.5756	-11.5756	-11.5756	0.242355	-5.2054	-2.31574
ENSG00000088881	Q9BQW3	EBF4	-0.900757	-1.40488	-0.538381	-0.442082	-0.989994	-0.932867	-1.11383	-4.8755	-0.378463	-0.999085	-2.01589	-0.299492	-0.809503	0.00638383	-2.19157	-0.924758	-1.85091	-2.10481	-2.97789	-0.696523	-2.94833	-1.16264	-0.495955	-1.55868	0.223515	-1.07588	-1.00696	-2.29945	-1.78782	-0.41052	-0.339927	-0.94482	-0.409663	0.0620085	-0.85183	-1.30435	-0.858666	-4.273	-0.171855	-0.541371	-1.47456	-1.76862	-0.854751	-2.4638	-1.55736	-2.01201	-1.63576	-3.60138	-1.55559	-2.72515	-11.2609	-2.36262	-3.58981	-0.831235	-1.13993	-1.97873	-1.36531	-0.120323	-2.89228	-2.73291	-3.46503	-2.30689	-1.06708	-1.00262	-11.2609	-3.3542	-2.44261	-4.13297	-1.77607	-4.72856	-2.08452	-11.2609	-2.11517	-0.715207	-2.99825	-3.8332	-2.94673	-2.13897	-2.15066	1.00121	-0.473133	-11.2609	-0.508604	-2.747	-2.39815	-2.04664	-3.00738	-2.61225	-4.89467	-1.52487	-11.2609	-4.86643	-3.72929	-2.65674	-0.289229	-11.2609	-11.2609	-2.03898	-3.12676	-11.2609	-4.69086	-11.2609	-4.54582	-2.50834	0.0717791	-2.32035	-0.680531
ENSG00000105246	Q14213	EBI3	-1.27114	-3.17937	-9.72745	-9.72745	-2.61711	-2.20001	-1.45141	-9.72745	-3.07921	-2.91332	-9.72745	-9.72745	-9.72745	-1.33089	-9.72745	-2.964	-3.1121	-3.55372	-9.72745	-3.14881	-2.99075	-9.72745	0.0383674	-0.247285	-0.562907	-9.72745	-0.850092	-3.74584	-1.25229	-2.67426	-9.72745	-9.72745	-3.03288	-9.72745	-2.21835	-3.07978	-2.63754	-1.7452	-0.636376	-2.58346	-9.72745	-0.719757	-9.72745	-9.72745	-9.72745	-2.79099	-9.72745	-1.4853	-9.72745	0.220945	-9.72745	-9.72745	-3.04925	-9.72745	-1.9232	-9.72745	-1.99645	-0.0711066	-2.93504	-9.72745	-9.72745	-9.72745	-3.60147	-2.62966	-1.02556	0.496408	-2.89956	-2.59947	-2.55647	-2.20288	-9.72745	-9.72745	-1.57913	-2.97658	-9.72745	-1.71754	-9.72745	-9.72745	-9.72745	-1.36808	-1.93394	-0.884205	-9.72745	-0.892363	-9.72745	-1.83144	-9.72745	-9.72745	-1.78792	-1.57296	-9.72745	-9.72745	-9.72745	-3.43042	-2.33282	-1.96042	-9.72745	-9.72745	-3.16799	-9.72745	-9.72745	-3.52155	-0.701429	-9.72745	-9.72745	-9.72745	0.116625
ENSG00000223601	P0CF75	EBLN1	-9.63942	-3.09135	-9.63942	-9.63942	-9.63942	-3.10419	-9.63942	-9.63942	-9.63942	-9.63942	-9.63942	-1.76002	-9.63942	-9.63942	-9.63942	-9.63942	-9.63942	-9.63942	-9.63942	-9.63942	-9.63942	-9.63942	-9.63942	-9.63942	-9.63942	-0.774432	-9.63942	-9.63942	-9.63942	-9.63942	-9.63942	-9.63942	-9.63942	-9.63942	-9.63942	-9.63942	-9.63942	-9.63942	-9.63942	-1.50054	-9.63942	-9.63942	-2.54562	-9.63942	-9.63942	-9.63942	-9.63942	-9.63942	-9.63942	-9.63942	-9.63942	-9.63942	-9.63942	-9.63942	-9.63942	-9.63942	-0.59058	-2.29788	-9.63942	-9.63942	-9.63942	-9.63942	-9.63942	-0.549558	-9.63942	-9.63942	-9.63942	-9.63942	-0.890177	-9.63942	-9.63942	-1.66485	-9.63942	-9.63942	-9.63942	-9.63942	-9.63942	-9.63942	-9.63942	-9.63942	-3.41793	-9.63942	-9.63942	-9.63942	-9.63942	-9.63942	-9.63942	-9.63942	-9.63942	-9.63942	-9.63942	-9.63942	-9.63942	-9.63942	-2.24479	-9.63942	-9.63942	-9.63942	-9.63942	-9.63942	-9.63942	-9.63942	-9.63942	-9.63942	2.37116	-9.63942	-9.63942
ENSG00000255423	Q6P2I7	EBLN2	1.7305	1.70397	1.89716	1.18067	1.89269	1.53492	1.9299	0.954785	1.87729	1.64146	1.88351	1.28296	1.48331	1.90271	1.92225	1.22122	0.946258	1.5632	1.57948	1.03466	1.51605	1.94227	1.84276	1.98856	0.463602	1.07004	0.438912	0.304671	2.52684	2.1761	2.78334	0.91177	1.81446	1.35288	2.76199	1.56364	1.91942	2.21996	0.822752	2.97371	1.38705	1.5232	2.09838	0.928105	1.87321	2.93968	2.59663	1.78631	2.13384	1.87728	1.95774	1.04455	2.19377	0.924995	0.684188	2.27009	2.19503	1.12571	2.12466	1.45458	2.80447	1.69512	1.23924	1.78054	2.55387	2.14416	2.37341	2.4953	3.02396	2.23547	1.69219	2.14012	1.83654	2.2957	1.8809	1.94913	1.65511	2.09274	1.4088	1.8259	1.33607	2.35044	2.34517	1.95051	0.331286	1.86336	2.04162	2.31231	2.06747	1.57977	-0.509482	1.58522	0.658185	1.55692	1.66435	2.5531	0.0168762	0.428032	1.5594	0.25923	2.46301	0.716469	3.12622	1.159	1.70358	1.14576	0.951163
ENSG00000117395	Q99848	EBNA1BP2	1.06076	0.619291	0.937979	0.739637	0.808011	1.22766	1.50991	0.526971	0.190127	0.460591	1.08827	0.844445	0.801872	0.930473	0.742439	0.638876	0.687254	0.655344	0.887015	0.452292	0.950605	1.42864	1.6648	1.64849	1.33242	0.911062	0.968295	0.251873	1.7096	1.09142	2.04326	1.35715	1.36437	1.91993	2.55011	0.926303	2.28971	2.13514	1.12228	2.53469	0.68558	1.23902	2.13218	1.11866	1.65271	1.36964	1.51195	0.663165	2.42749	1.07007	-0.914611	1.23252	0.988825	0.0266444	1.40628	1.80344	1.65458	0.718875	1.07239	0.647354	1.96552	0.922307	0.837165	0.888461	2.19991	1.40231	1.80605	2.00615	0.547224	1.65767	1.82301	0.979506	0.751857	1.91353	0.603624	1.32902	1.16975	1.64841	0.996358	1.61552	0.647193	2.0562	0.855317	0.865835	-0.835796	0.0133938	-0.286549	2.42341	0.67354	0.410224	0.443964	1.6378	1.02549	0.506175	0.710883	1.39443	-0.00957941	1.58544	-0.194872	-1.3225	1.05647	-1.55163	2.08734	1.04232	2.05922	-0.757895	0.306878
ENSG00000147155	Q15125	EBP	1.24361	0.421577	0.775056	0.566765	0.924527	1.43928	0.958529	0.54082	1.35646	1.25386	0.695461	1.44781	1.0957	1.21686	1.01686	0.507822	0.489527	0.425929	0.965569	0.835627	1.37362	1.29219	1.78126	0.902283	0.942298	1.84162	1.08747	0.278297	1.38053	0.655551	1.87024	1.94848	0.689753	1.34647	2.49544	1.80559	1.35129	2.47074	1.68613	2.19915	0.590686	1.50747	1.84053	1.4444	2.0892	0.990288	1.95798	-0.281286	2.3165	1.01258	-0.225329	0.693577	1.35109	0.2467	2.11695	1.45234	1.48159	0.945786	0.144915	-0.0227334	1.70904	1.87074	1.25167	-0.546697	2.20634	1.72519	2.30937	1.80458	1.3334	0.9694	1.86087	1.76012	0.967881	2.25211	1.96875	1.06994	1.13428	1.23941	1.47276	1.42051	1.5213	2.11196	1.20976	0.682677	-0.189546	0.71469	-0.510652	1.29563	1.32851	0.684668	0.12067	1.4428	-0.650543	0.451345	0.451897	0.710674	0.864489	0.999795	0.231543	-0.758654	1.24189	-1.27689	2.04358	1.50666	2.37517	-0.473933	-0.206725
ENSG00000123179	Q9BY08	EBPL	-0.689862	-1.4153	-0.228351	-0.0707734	1.05568	0.47577	-0.0938761	-0.260014	0.490414	0.657763	0.751207	1.24404	-1.30511	0.441579	-0.146498	-0.0302477	0.556672	-0.211515	0.649505	0.197933	0.0946352	0.146533	-0.18595	-1.05556	-0.787224	-0.502844	0.302213	-1.98739	1.2569	0.791801	0.429019	-0.50917	0.977474	0.823957	0.251058	0.26762	1.44998	1.93204	0.722504	1.35248	0.0270586	0.53955	1.37992	-0.570739	1.33563	0.295979	0.0880011	-0.974563	0.627274	-1.41598	-0.318707	0.0824082	0.800573	-0.960839	0.654299	-0.990907	1.09503	0.703682	-0.585284	0.158622	1.08626	1.08753	0.0616912	-0.540502	0.862935	1.03713	0.671641	0.626235	-0.466896	1.20943	0.708482	-0.173939	0.77727	-1.21097	1.80913	0.790343	0.359044	-0.245697	0.478882	-0.0103632	-0.288523	-0.110094	0.478853	-2.43388	-1.35138	0.524153	-1.69821	1.64799	0.567822	-0.577782	-0.708883	-0.113496	-0.840354	-0.0866911	0.757056	-0.382117	-1.81663	0.143564	1.05245	-0.839643	0.189291	-1.17728	0.557901	-0.031095	1.38095	-2.59028	-2.68483
ENSG00000122882	O95905	ECD	2.22544	2.22597	2.48255	2.37628	2.42057	2.34728	2.16521	1.68887	2.36193	2.29359	2.80086	2.194	2.57381	3.03386	2.2326	2.1592	2.30562	1.42813	2.46668	2.49423	2.39283	3.10414	2.67343	3.09521	2.1353	2.71077	2.25743	1.46444	3.19154	2.67577	3.02865	2.67249	2.75334	2.73219	2.96623	2.15228	2.93863	3.50869	2.32472	2.81532	2.54842	2.52127	2.65422	2.12975	2.99957	2.5703	2.8116	1.44777	3.18236	2.60467	1.91464	1.75056	2.22227	1.85051	2.99155	2.90846	2.74181	2.25342	1.68001	1.94745	2.82564	2.49641	1.82187	1.64551	2.91957	2.72838	2.88789	2.81097	2.67995	2.04896	2.72178	2.55257	2.72695	2.59679	2.37808	2.21461	2.14802	2.82441	2.00153	0.8065	1.6254	2.64984	1.80498	2.31615	1.11322	1.88878	1.27284	3.03254	2.00647	1.26964	0.610547	2.27788	1.31922	1.56867	1.89183	2.06587	0.910807	2.00019	1.58043	0.688449	1.92043	1.00336	3.022	1.97589	2.08305	1.62719	1.50035
ENSG00000117298	P42892	ECE1	4.24543	4.82347	4.45717	4.46976	4.74862	4.03836	4.40556	3.66194	4.2294	4.29631	4.3436	4.91112	4.08773	4.70626	4.19209	4.39426	4.71599	4.35002	4.34068	4.42979	4.63746	5.25485	4.85058	5.09169	4.71125	4.74918	4.31045	3.00699	5.12394	5.44206	5.14578	5.14744	4.11282	4.41086	4.53902	4.19337	4.87943	5.37722	4.24092	4.77328	4.76087	5.27298	5.10692	5.08676	4.61109	6.13254	5.90339	4.7866	5.84728	6.14018	5.61433	4.17216	5.12103	3.79219	4.17366	5.66389	5.43454	5.05761	6.32182	4.61378	4.77476	5.42642	5.11343	4.92151	5.91015	6.09765	5.74535	5.42708	6.1487	6.15275	4.68899	5.46131	6.05437	4.66953	5.24778	6.03196	4.53725	6.01121	4.7717	5.52809	4.81269	5.47756	5.95726	5.65347	4.08316	5.83711	4.86237	5.0933	6.47296	4.43342	2.85288	4.4849	3.25611	4.42041	3.70132	4.99922	3.69015	3.66422	4.92088	3.5542	4.71616	3.97807	5.30487	4.43439	5.50015	4.08639	5.16677
ENSG00000145194	P0DPD6	ECE2	-2.81684	-2.37451	-2.93943	-2.19775	-2.65485	-2.97156	-2.80503	-5.6933	-4.43771	-1.95427	-2.02735	-5.19322	-2.84832	-3.26821	-2.595	-3.73921	-2.89074	-3.59916	-3.79569	-4.50767	-2.18419	-2.82738	-2.31292	-3.18253	-0.108998	-1.89368	-2.71683	-3.30948	-2.60561	-4.03099	-1.15772	-12.0787	-1.58981	-3.41575	-1.87591	-12.0787	-4.98883	-2.51534	-2.14085	-2.13616	-3.09849	-2.80848	-2.18667	-2.47563	-2.56755	-3.15114	-2.45355	-2.42454	-1.05249	-3.54295	-2.44568	-2.91789	-1.3264	-3.08781	-2.27934	-0.950208	-2.54525	-0.658125	-2.12802	-2.09376	-2.48011	-5.11598	-2.16472	-1.9902	-3.37685	-3.175	-1.2628	-2.37442	-3.32949	-1.56104	-2.4176	-2.30091	-2.61155	-4.33458	-5.39165	-2.84964	-1.44623	-2.95677	-1.55505	-1.13807	-3.55087	-2.23707	-1.64812	-3.24365	-3.79936	-4.18273	-5.40072	-1.62526	-5.71246	-2.34267	-12.0787	-2.69931	-3.96472	-4.79091	-2.10631	-3.31502	-4.526	-3.11933	-12.0787	-5.27815	-2.52201	-4.88264	-1.91673	-1.32864	1.17957	-2.91617	-0.913679
ENSG00000171551	O95672	ECEL1	-4.46966	-10.9382	-10.9382	-4.62547	-10.9382	-2.82845	-10.9382	-10.9382	-10.9382	-10.9382	-10.9382	-4.05272	-10.9382	-10.9382	-3.44846	-10.9382	-10.9382	-4.76451	-10.9382	-4.3596	-10.9382	-2.42227	-10.9382	-10.9382	-10.9382	-2.48725	-4.37059	-4.95663	-10.9382	-2.30735	-10.9382	-10.9382	-10.9382	-3.85311	-10.9382	-10.9382	-10.9382	-10.9382	-10.9382	-3.79425	-10.9382	-10.9382	-10.9382	-10.9382	-10.9382	-10.9382	-10.9382	-10.9382	-1.81698	-10.9382	-10.9382	-10.9382	-10.9382	-10.9382	-10.9382	-3.96872	-3.20724	-1.2819	-4.14583	-10.9382	-3.14232	-3.97548	-4.81226	-3.84045	-3.8144	-2.44854	-3.11671	-1.81802	-10.9382	-10.9382	-10.9382	-10.9382	-10.9382	-10.9382	-10.9382	-10.9382	-10.9382	-3.80852	-4.39992	0.739103	-10.9382	-10.9382	-10.9382	-10.9382	-10.9382	-4.03618	-10.9382	-10.9382	-4.57196	-10.9382	-10.9382	-10.9382	-10.9382	-10.9382	-1.22855	-10.9382	-10.9382	-10.9382	-10.9382	-10.9382	-10.9382	-10.9382	-10.9382	-4.17563	1.3942	-4.568	-1.09416
ENSG00000104823	Q13011	ECH1	3.01156	2.20306	2.56887	2.86346	2.75235	2.79268	2.9477	2.19056	2.47218	3.2086	2.82117	2.74299	3.08212	3.11513	2.63249	2.88802	2.30621	1.80622	2.73827	2.1795	2.71189	3.38686	3.68819	3.2898	3.38332	3.67622	3.03265	1.88918	3.04957	2.97275	3.93727	3.49896	3.21078	3.73588	4.06047	3.1135	3.64819	3.97945	3.07432	4.23902	2.7674	3.09032	3.82309	3.71686	3.64707	3.4646	4.17624	1.81599	3.86702	3.78523	0.739818	2.72412	3.93705	2.58813	3.50334	4.06981	3.79616	3.34965	2.29978	2.10269	3.43281	3.27036	2.76666	2.92557	4.066	3.06416	3.70023	4.07017	3.12082	2.98681	3.93069	3.44909	3.68318	3.16598	3.74499	3.55721	3.24507	3.63971	2.71127	2.14504	2.94198	4.10133	3.67496	3.19808	2.36023	2.79037	1.82744	3.16546	3.06293	2.40285	1.97326	2.74126	2.00425	1.98427	2.84588	2.88537	2.38344	2.84778	2.04466	1.62611	3.06527	1.27192	3.1508	2.80774	3.14813	2.4777	2.83603
ENSG00000093144	Q9NTX5	ECHDC1	1.94643	1.24551	1.7458	1.52048	1.81274	2.02255	1.88042	0.92236	1.20471	2.11898	2.01444	1.17117	1.24676	2.26612	1.37787	1.46302	1.42895	1.07601	1.46526	1.77886	1.61923	2.25462	1.9427	1.96361	1.9338	1.87246	1.40824	0.701351	2.62872	2.25764	2.23799	1.61285	2.19218	2.1331	2.89581	1.56851	2.51094	2.6122	1.83693	2.57451	0.597315	1.90891	2.25549	1.58005	2.50216	1.72498	2.30584	1.31954	2.18908	0.907841	1.1417	1.41557	1.97186	0.735043	2.01316	2.18389	1.46685	1.24196	0.838099	1.44649	2.63838	1.43665	1.49991	0.94315	2.19555	1.79683	2.08259	2.05289	1.45881	0.689158	1.85029	1.20533	0.628838	1.60682	1.06781	1.34172	1.43763	1.29174	1.09365	1.18339	1.04428	1.53283	1.72743	1.44531	0.552555	0.799338	0.674559	2.83905	0.521155	1.65817	0.751012	1.95639	0.236941	0.961165	1.64325	1.99683	1.03059	1.75119	1.22665	-0.835986	2.26767	0.523761	2.26384	1.35295	1.30813	0.434985	0.670998
ENSG00000121310	Q86YB7	ECHDC2	0.762392	0.688605	1.00123	1.3081	0.858801	1.12811	1.40916	-0.0392438	1.24229	1.62304	0.897996	0.806892	0.982185	1.75974	0.849248	1.00058	0.745694	-0.423587	0.954051	1.24914	1.27503	1.62766	1.12361	1.18372	1.26273	0.962621	1.12068	-0.311188	1.76818	0.552435	1.3697	0.801787	1.27313	1.87558	1.53259	0.852888	1.52871	1.9227	0.437122	1.41436	1.16557	1.61654	0.738532	0.982088	1.37998	0.43479	1.53141	-2.15865	1.36912	1.01344	-1.55137	-0.196504	0.0127842	0.212264	0.9646	1.04737	-0.108888	0.97251	-0.286917	0.470376	0.710332	1.29978	-0.194071	0.397443	0.843552	0.932188	1.01389	0.9326	0.144372	0.0604664	0.327821	-0.175442	0.873313	0.632583	1.11359	-0.231882	0.39534	-0.256204	-0.206516	0.665175	-0.287718	0.16329	-0.326602	-0.506464	-0.951847	-0.254313	-0.4279	0.389727	-0.795475	0.393148	-1.00641	-0.182044	-0.790242	-0.620515	0.187268	-0.0513166	-1.44693	0.305218	-0.770005	-3.52465	-0.0964239	-1.32035	0.971973	0.242364	0.695943	-0.818426	0.698137
ENSG00000134463	Q96DC8	ECHDC3	0.280512	0.896657	0.642949	0.260329	0.191257	-0.972876	-1.80453	-2.122	-0.159093	-1.36867	1.27222	-0.812061	0.541622	-0.226526	0.572925	0.0639801	0.107049	0.119517	-0.0994732	-1.34347	-0.962024	0.240822	0.784875	-1.2769	0.40531	-0.46124	0.582151	-0.286698	0.0930736	1.00778	1.12673	1.00548	0.830554	-0.418639	0.0077181	-1.8576	-0.092161	0.290267	0.665008	0.809812	0.390611	0.359226	0.759278	-0.114492	0.378111	0.823076	-0.133016	3.56745	-0.374475	0.84537	4.11741	1.28879	1.72449	-0.504928	-2.69018	1.63377	-0.768543	0.745676	0.929277	0.278435	1.10279	-0.372073	1.19613	-0.598351	-0.379675	-0.00774701	-1.0922	1.32403	0.367706	1.75049	0.881669	-0.20253	2.10845	0.828504	0.0864189	1.17327	1.13762	-1.05106	0.613891	1.1829	-1.70418	-0.23812	3.4483	0.970265	-0.895915	0.718043	-1.24324	-0.0409558	1.71253	0.0709691	-10.4944	-0.209128	-0.96864	2.32349	1.69926	3.27729	-1.62439	-0.536478	-1.36282	-0.120801	-0.616158	2.49932	0.529506	-0.573766	3.03948	0.559372	0.464269
ENSG00000127884	P30084	ECHS1	2.83521	2.4269	2.79563	2.67753	1.94697	2.13221	2.77623	1.55634	2.03343	2.89106	2.08976	1.94277	2.49006	2.44787	1.91382	2.14972	1.67014	2.32257	2.18821	2.20408	2.24823	3.13388	3.20061	2.74015	3.1318	3.54335	3.03156	1.18447	2.52668	2.62624	3.83752	2.84002	2.64303	3.61436	3.42985	2.12799	2.99661	3.54588	2.51396	3.28322	2.40938	3.04926	2.83062	2.54136	3.11762	2.93077	3.66488	1.72198	2.22876	3.36267	0.0869636	2.64274	2.21892	1.67562	3.05975	3.55616	3.20337	2.91654	1.62654	1.92379	2.97738	2.41484	2.21526	1.78237	3.0535	1.97023	3.61311	3.03495	2.65561	2.10076	3.42136	2.46354	2.21267	3.06977	2.2856	2.64483	2.5228	2.61407	2.67225	2.46502	1.60178	3.36507	1.36997	2.40432	0.463517	2.58493	0.305272	2.28569	1.93277	2.02822	-0.303381	2.07235	1.37113	1.38888	1.71864	1.28579	0.485875	1.7843	1.48444	-1.26928	1.95447	0.12734	2.25619	2.77679	1.53554	1.46298	2.00511
ENSG00000167969	P42126	ECI1	1.275	0.227917	0.536519	1.04206	0.946973	0.983378	1.24128	-0.521149	0.859439	1.26497	0.575323	0.900965	1.36455	1.06944	0.848243	0.275503	0.670141	-0.51324	1.38847	0.713209	0.948737	1.32664	1.72977	0.833436	1.97654	1.58336	1.68227	-0.345786	1.52668	0.737455	1.44536	1.60301	1.50333	2.05889	2.15543	1.09697	2.32307	1.69798	0.916185	2.09615	-0.381409	1.26697	1.1933	0.778564	1.70803	1.03476	1.7064	0.236716	1.86608	1.24465	-1.42706	1.09852	1.6265	0.369061	1.43835	1.51278	1.79354	0.796453	-0.373025	0.956198	1.838	1.50597	0.852776	1.23683	2.33887	0.648384	1.90494	1.64268	0.493602	0.742395	1.9418	0.30157	0.727364	0.847592	1.72163	0.851443	1.18845	1.05958	0.507458	1.75448	0.814717	0.895816	0.244489	0.15092	-0.0842351	0.959451	-0.395373	1.04473	0.903627	0.148796	-1.81724	1.24816	-0.365489	-0.257189	0.57429	1.02253	0.529771	0.932362	-0.0559091	-3.6789	0.704561	-2.28564	1.4488	1.04701	1.85719	0.100552	1.28516
ENSG00000198721	O75521	ECI2	0.475666	0.462939	0.823106	1.09044	1.46893	1.1279	1.29469	-0.733532	0.429857	1.59712	1.10733	0.218728	1.25134	1.51243	0.0902637	0.743143	0.209059	-0.159774	0.132051	0.493822	0.88945	1.45286	1.75266	1.6169	1.63009	1.34464	1.18056	-0.393165	1.433	0.338808	1.44607	1.1013	1.57833	1.18526	2.1391	0.393668	2.16141	1.64367	1.08753	1.064	0.625321	0.644989	1.10655	0.276851	1.71002	0.27008	1.74349	-0.82112	1.41499	0.777692	-0.567318	0.056383	0.657095	0.374153	1.09415	1.50482	0.448105	0.771069	-0.874738	0.0502076	1.54966	0.637542	0.631105	-0.386533	1.43444	0.246178	1.53887	1.01546	0.123092	0.447079	1.41963	0.992194	0.389106	0.635318	0.755326	-0.556833	0.655031	0.512073	0.170753	-0.206313	-0.229962	1.18536	-0.0728672	-1.24336	-1.37897	-0.583714	-1.0896	1.14956	-1.04225	-0.0899839	-1.80509	0.881773	0.42179	-0.822995	1.03388	0.153184	-0.208897	0.687749	-0.0172732	-2.31245	0.163332	-2.0517	0.139919	-0.111624	1.35547	-0.508028	0.0181039
ENSG00000143369	Q16610	ECM1	-3.07262	-2.5788	-1.56156	-1.6488	-2.01278	-2.59174	-2.83923	-2.15932	-1.02073	-2.72475	-1.87021	-2.23893	-2.88244	-0.72192	-2.30839	-3.35847	-4.49992	-2.63569	-2.41833	-1.9643	-1.80492	-4.1764	-2.15556	-2.63308	-3.53067	-1.44424	-2.23791	-2.56785	-3.22305	-11.1153	-2.60607	-3.25349	-1.62533	-1.03947	-3.02384	-3.4748	-11.1153	-1.55186	-2.34546	0.188984	-1.551	-4.41833	-1.70801	-1.99684	-2.08871	-1.86633	-3.07139	-1.8755	-1.40991	-2.57948	-3.28503	-4.52683	-1.44945	-1.12576	-3.31101	-0.696818	-2.06642	-0.459817	-1.74878	0.267377	-2.3226	-3.1583	-11.1153	-2.0254	-1.67779	-2.62556	-1.71303	-3.98729	-3.94429	-2.59462	-4.25083	-0.560515	-1.96949	-2.78839	-0.856102	-3.10536	-2.38715	-1.4092	-0.199489	-0.759191	-2.10308	-3.85071	0.683947	-4.58953	-1.13866	-1.63833	-4.43724	-3.46298	-11.1153	-1.74128	-3.0916	-3.14727	-4.57583	-3.24556	-1.40558	-1.76769	-3.56253	-2.89089	-2.24617	-5.3018	-0.559489	-2.92409	-1.60461	-1.04274	0.895319	-4.74503	-0.534854
ENSG00000106823	O94769	ECM2	-11.6643	-3.12782	-11.6643	-3.77871	-11.6643	-5.12905	-4.96394	-11.6643	-5.01605	-4.85016	-2.83348	-2.78795	-3.01763	-11.6643	-4.17451	-11.6643	-11.6643	-5.49056	-3.96388	-11.6643	-11.6643	-4.72542	-11.6643	-2.18412	-11.6643	-11.6643	-11.6643	-11.6643	-11.6643	-11.6643	-2.74104	-11.6643	-4.96972	-11.6643	-11.6643	-11.6643	-11.6643	-11.6643	-4.8846	-4.5203	-11.6643	-3.97433	-3.57578	-2.28326	-2.95898	-2.73669	-4.61496	-4.99761	-2.95721	-2.39309	-3.83405	-4.08337	-4.98609	-11.6643	-11.6643	-4.69477	-2.61544	-2.00795	-11.6643	-3.13625	-3.86837	-2.71023	-11.6643	-1.99034	-3.54563	-4.75154	-3.84276	-2.54407	-11.6643	-11.6643	-3.22317	-3.68971	-1.51979	-11.6643	-11.6643	-11.6643	-4.926	-11.6643	-5.12597	-0.308766	-4.45249	-3.40444	-4.80718	-11.6643	-11.6643	-4.76223	-4.98627	-5.00485	-11.6643	-11.6643	-11.6643	-11.6643	-5.12486	-5.36726	-1.69186	-3.89725	-11.6643	-11.6643	-11.6643	-5.85082	-11.6643	-11.6643	-4.94917	-3.32561	1.1535	-4.3028	-1.59805
ENSG00000136813	R4GMY3	ECPAS	2.78144	2.30136	2.62194	2.7007	2.49352	2.83892	2.91682	1.97784	2.28629	2.64111	2.91087	2.43895	2.68133	2.87746	2.52804	2.37603	2.30477	2.18785	2.70323	2.54419	2.92502	3.24305	2.54469	2.87808	3.05037	3.3352	2.38295	1.30753	3.13407	2.92317	3.18552	2.88169	3.29301	3.04253	3.18746	2.32211	3.37181	3.32213	2.28675	3.55856	2.69676	3.04798	3.419	2.94454	3.19881	3.53706	3.53828	1.54676	3.6731	3.28274	1.54832	2.6592	2.63212	1.92997	2.92209	3.50108	2.98254	2.487	2.28217	2.08982	3.01274	3.03697	2.45405	1.80158	3.55359	3.23652	3.53448	3.77797	3.09908	2.52238	2.98388	2.80405	3.41534	3.05341	3.11011	3.14371	2.59205	3.16568	2.30118	2.84016	1.98051	3.33705	2.67053	2.93172	2.37223	2.07378	2.10708	3.31588	2.2607	2.56186	1.4875	3.10163	1.75076	2.15497	2.31554	2.72424	2.27941	2.79636	2.50793	1.24298	3.05178	1.45498	3.68202	2.92942	2.97407	1.39906	2.28774
ENSG00000119147	Q9H1Z8	ECRG4	-2.70631	-2.044	-2.02486	-2.28114	-1.4784	-2.05693	-2.47332	-3.78128	-10.1667	-2.35902	-1.91929	-0.122164	-3.5093	-2.35298	-1.35984	-10.1667	-3.55137	-10.1667	-10.1667	-10.1667	-2.4368	-2.23375	-1.62109	-0.949187	-10.1667	-0.4957	-1.02684	-10.1667	-10.1667	-10.1667	-10.1667	-1.30805	-2.47913	-2.08692	-2.0753	-3.51905	-0.763378	-10.1667	-10.1667	-10.1667	-10.1667	-0.674402	-1.08086	-10.1667	-2.45795	-10.1667	-3.11739	-10.1667	-10.1667	-0.632877	-10.1667	-10.1667	-10.1667	-1.39771	-10.1667	-1.61993	-3.42895	-2.82517	-3.37431	-1.63869	-10.1667	-2.20976	-4.04074	-1.49101	0.647981	-10.1667	-3.33883	-1.0465	-2.99575	-10.1667	-10.1667	-10.1667	-2.0184	-10.1667	-10.1667	-1.74317	-3.42843	-10.1667	-10.1667	0.996237	-2.37321	-10.1667	-3.30961	-10.1667	-10.1667	-3.26466	-10.1667	-3.50728	-2.22719	-10.1667	-10.1667	-10.1667	-10.1667	-10.1667	0.390195	-10.1667	-10.1667	-3.51769	-10.1667	-10.1667	-10.1667	-10.1667	-10.1667	-1.41411	1.84386	-10.1667	-0.906824
ENSG00000249751	Q19T08	ECSCR	-9.41643	-9.41643	-9.41643	-9.41643	-9.41643	-9.41643	-9.41643	-9.41643	-9.41643	-9.41643	-9.41643	-9.41643	-9.41643	-2.5963	-2.91866	-9.41643	-9.41643	-3.24271	-9.41643	-9.41643	-9.41643	-1.48346	-9.41643	-9.41643	-9.41643	-9.41643	-9.41643	-9.41643	-9.41643	-9.41643	-9.41643	-9.41643	-9.41643	-9.41643	-9.41643	-9.41643	-9.41643	-9.41643	-9.41643	-9.41643	-9.41643	-9.41643	-9.41643	-9.41643	-9.41643	-9.41643	-9.41643	-9.41643	-9.41643	-9.41643	-9.41643	-9.41643	-9.41643	-9.41643	-9.41643	-9.41643	-9.41643	-9.41643	-9.41643	-9.41643	-9.41643	-9.41643	-9.41643	-9.41643	-9.41643	-9.41643	-9.41643	-9.41643	-2.24546	-9.41643	-9.41643	-9.41643	-9.41643	-9.41643	-9.41643	-9.41643	-9.41643	-9.41643	-9.41643	-9.41643	-9.41643	-9.41643	-9.41643	-9.41643	-9.41643	-9.41643	-9.41643	-9.41643	-9.41643	-9.41643	-9.41643	-9.41643	-9.41643	-9.41643	-9.41643	-9.41643	-9.41643	-9.41643	-9.41643	-9.41643	-9.41643	-9.41643	-9.41643	-0.663829	-0.403405	-3.0462	-9.41643
ENSG00000130159	Q9BQ95	ECSIT	2.80642	2.26093	2.94021	2.4109	2.71712	2.63598	3.06351	2.58943	2.94108	2.89012	1.91663	2.45157	3.03148	2.89618	2.29649	2.86646	2.60373	2.64009	2.57377	2.23737	2.45144	2.94484	3.03173	3.23578	2.77286	3.12067	2.66873	2.7733	2.25192	2.87366	2.98112	2.39379	3.10241	3.25728	3.28188	2.76313	3.11155	3.11983	2.7248	3.54451	2.43196	2.61058	2.97942	3.23759	3.68269	1.83676	2.78439	2.99503	3.06167	2.85893	2.09505	2.70328	3.00666	3.02037	3.43411	2.72145	3.4435	2.87081	2.29711	2.96783	2.90576	2.67945	3.15179	2.98344	2.99374	2.78102	2.69544	2.9979	2.07302	2.41299	2.6155	3.35723	2.68142	2.89403	3.24134	2.36242	3.18994	2.67776	2.91114	1.20311	3.23429	2.85303	3.01439	2.96451	3.23299	2.23265	3.26172	2.58815	2.59512	2.50751	3.48687	3.61114	2.99973	3.12641	3.41828	3.37761	3.46481	3.06739	2.51751	2.95737	3.22863	2.94969	2.62894	2.32757	2.39872	3.61144	2.57674
ENSG00000114346	Q9H8V3	ECT2	-0.373261	-0.338699	0.048122	-0.723462	0.522087	-0.261505	-0.554017	-0.756783	-0.191732	0.10493	0.461386	-0.559806	-0.275547	0.0691779	-0.643186	-1.3744	-0.701208	-0.21248	-0.377117	0.0232868	-0.295022	0.101455	-0.40921	-0.025498	-0.161002	-0.963304	-1.02488	-0.112065	-0.184501	0.574132	0.304074	-0.112004	0.55531	-0.227486	1.08476	0.199903	-0.353866	0.280168	-0.304098	1.70022	-0.678018	0.066818	0.211766	0.253662	-0.664058	0.590774	-0.539072	0.0747417	0.0479637	0.208766	-0.416594	-0.297922	0.297822	-0.644618	0.431538	0.132351	0.256101	0.676826	-0.958405	-0.546385	0.0512814	0.447391	-0.472324	-1.73743	0.095214	-0.339786	0.661841	0.0993783	0.14267	-0.0609191	0.611251	0.0501292	-0.775179	0.269324	-1.15207	-0.318676	-0.242811	1.10095	-0.348559	0.436184	-0.578954	0.383665	0.266896	0.00634584	0.891917	-0.35056	0.645497	1.00915	-0.776173	-0.560493	0.736694	0.977755	-0.546666	-0.225016	1.1452	-0.42119	-0.0326063	0.481316	0.446319	-0.545954	1.42943	-0.0847365	1.54791	0.245547	0.769457	0.0816816	-0.246033
ENSG00000203734	Q008S8	ECT2L	-5.10736	-3.03948	-5.00887	-3.27686	-3.47084	-5.04071	-3.88255	-4.19916	-11.5759	-11.5759	-4.32378	-2.69961	-4.91853	-11.5759	-5.07817	-11.5759	-11.5759	-11.5759	-11.5759	-4.9973	-2.52818	-11.5759	-11.5759	-3.67671	-11.5759	-3.70786	-2.43607	-11.5759	-3.68373	-11.5759	-3.06675	-11.5759	-3.88836	-11.5759	-4.06684	-11.5759	-4.48603	-11.5759	-2.80614	-2.43963	-11.5759	-4.87901	-2.16869	-2.45752	-11.5759	-3.0624	-3.53207	-2.59874	-0.871453	-11.5759	-11.5759	-11.5759	-2.32457	-3.39025	-3.77169	-4.60643	-3.26225	-1.9196	-11.5759	-2.72676	-11.5759	-4.61319	-11.5759	-1.902	-11.5759	-11.5759	-4.74805	-4.44797	-4.40497	-11.5759	-11.5759	-4.59565	-11.5759	-4.82507	-3.31325	-4.1482	-4.83766	-4.44623	-5.03763	-0.898164	-3.36902	-11.5759	-11.5759	-4.05806	-11.5759	-4.67389	-3.90499	-3.92366	-11.5759	-4.00389	-11.5759	-11.5759	-11.5759	-5.27891	-0.867123	-11.5759	-11.5759	-11.5759	-11.5759	-11.5759	-4.01348	-11.5759	-11.5759	-1.82501	0.893975	-4.21446	-3.3137
ENSG00000158813	Q92838	EDA	-0.913812	-1.93974	-2.81262	-1.8783	-1.61371	-1.19421	-1.39926	-1.34565	-0.63279	-0.124434	-0.843254	-1.39298	-1.44259	-2.19529	-1.78426	-3.09924	-2.57154	-3.2101	-4.47355	-1.60953	-2.2794	-0.722818	-2.40814	-1.82024	-1.78845	-2.98765	-1.16146	-2.89112	-1.96467	-2.54488	-2.08243	-2.50926	-2.32189	-0.639574	-1.27972	-1.95457	-1.18707	-1.28977	-0.763069	-0.647393	-2.19513	-3.48749	-1.00266	-1.67861	-1.66375	-2.24784	0.722614	-5.50727	-2.05399	-0.52613	-12.1739	-1.35186	-2.70053	-1.46879	-2.37455	-0.893483	-1.3615	-0.93384	-1.58633	-2.18898	-3.06001	-1.52147	-4.06355	-0.042021	-1.88941	-1.68726	-2.35722	-0.807853	-1.69009	-2.65527	-1.73595	-2.61824	-3.44237	-2.11326	-1.25226	-2.16825	-3.85974	-2.73057	-1.1911	1.13536	-2.64804	-1.11079	-12.1739	-2.66198	-3.31116	-1.28325	-3.18532	-1.35813	-5.80768	-0.965033	-2.56903	-1.88864	-0.440237	-2.7234	-0.69995	-1.24289	-2.81936	-2.36784	-3.62601	-5.37337	-1.81069	-3.98278	-2.30117	0.219429	0.836456	-3.81686	-1.10838
ENSG00000131080	Q9HAV5	EDA2R	-4.73778	-4.65829	-4.63928	-11.2064	-3.10126	-2.09918	-3.51296	-4.82092	-11.2064	-11.2064	-3.95419	-4.32084	-1.97594	-2.8098	-11.2064	-11.2064	-4.59101	-5.03263	-11.2064	-3.63529	-11.2064	-11.2064	-11.2064	-4.30109	-11.2064	-2.75537	-1.84445	-4.23622	-4.30808	-4.15317	-4.27423	-11.2064	-4.51179	-2.12923	-11.2064	-2.56952	-11.2064	-1.90561	-4.42667	-4.06237	-11.2064	-4.50943	-2.53466	-4.39952	-2.17981	-3.27581	-0.99682	-11.2064	-1.27886	-2.67057	-11.2064	-11.2064	-3.53523	-11.2064	-3.40211	-1.92415	-3.47536	-1.8715	-4.41395	-3.67442	-1.82982	-2.66637	-11.2064	-1.11782	-1.28406	-4.29361	-4.37847	-2.08614	-4.03539	-11.2064	-2.35124	-1.9133	-11.2064	-4.45549	-1.72396	-4.77026	-2.47824	-3.0818	-2.67973	0.319027	-4.98487	-1.14252	-11.2064	-3.68847	-11.2064	-11.2064	-11.2064	-11.2064	-11.2064	-3.05187	-11.2064	-11.2064	-11.2064	-4.90933	-1.23393	-4.43272	-4.64596	-4.55733	-4.6469	-11.2064	-3.64389	-11.2064	-1.33357	-3.45041	0.974109	-3.84487	-2.36072
ENSG00000135960	Q9UNE0	EDAR	-0.737858	0.30557	-0.316553	1.71258	-0.0904977	0.561713	0.459364	-0.336749	0.876137	1.31101	-0.947251	-0.731832	0.175079	1.65221	0.217272	1.21479	-0.2678	-1.27055	0.428939	0.298988	0.0687531	1.48052	0.653763	0.772979	0.819424	0.808801	0.531745	-0.695435	1.074	-2.14641	0.314752	0.897605	1.47172	0.606371	0.66109	0.250104	1.15166	1.16438	0.298485	-0.208559	1.73152	-0.436863	1.18532	-0.910624	-0.225414	-2.26388	1.40842	-3.27066	-0.145669	-1.10538	-2.36445	0.58445	-1.84699	-0.576449	-0.714213	1.20026	-0.466008	-0.00975968	-1.03202	-1.66519	-2.72014	-0.0375941	-0.947253	0.098432	-0.0768982	-2.60907	0.160753	-0.146708	0.555347	-0.410477	-1.85167	0.363295	0.0903116	-0.526753	0.0675777	-0.633271	-1.4648	-0.485847	-2.1805	0.164534	-1.72418	0.443132	-2.66506	-2.41521	-1.77695	-0.81464	-3.25925	-2.0583	-11.5128	-0.247328	-5.06306	-1.54914	-1.66547	-1.64773	0.265953	-0.944107	-2.64276	-1.17667	-1.79709	-11.5128	-1.37175	-3.73503	-2.48679	1.19086	1.19808	-2.15791	-1.44657
ENSG00000186197	Q8WWZ3	EDARADD	-2.81006	-1.03215	-2.38958	-2.96728	-2.16388	-1.1605	-1.99266	-2.08844	-1.63076	-2.46189	-1.43714	-1.58399	-1.62151	-1.64986	-2.45949	-2.51291	-3.65839	-3.52106	-11.2664	-1.70099	-0.372574	-4.3275	-0.501379	-4.3611	-0.10371	-0.703078	-1.54238	-3.7151	-11.2664	-11.2664	-1.34461	-4.3984	-2.58228	-1.02079	0.444678	-1.1724	-2.59857	-3.28412	-1.9127	-0.546795	-4.27757	-1.58165	-0.275567	-0.471654	-0.315856	-2.01743	-1.64118	-4.59969	-1.56101	-3.3136	-2.11801	-3.103	-2.27756	-2.08315	-2.46534	-2.71958	-2.95267	-0.348033	-4.47396	-2.41719	-2.4737	-2.72638	-1.45914	-11.2664	-0.567076	-0.664276	-2.44803	-3.14356	-1.29664	-3.7418	-11.2664	-2.29466	-2.12059	-0.827472	-2.58981	-2.84282	-2.95215	-2.1444	-4.72805	0.259021	-2.47611	-0.2032	-11.2664	-2.43128	-3.40047	-2.37338	-3.01281	-2.29646	-3.32684	-2.11441	-11.2664	-2.07927	-4.72693	-4.96934	-0.557544	-3.49933	-4.70597	-1.82236	-4.70691	-11.2664	-2.38656	-11.2664	-4.55125	-0.609325	0.744218	-3.90488	-2.00647
ENSG00000179151	Q96F86	EDC3	1.31918	0.984568	1.3416	1.67452	1.84126	1.95131	1.87527	0.604408	1.39153	2.04899	1.25263	1.06221	1.46422	2.08926	1.13881	1.49154	1.14939	0.911413	1.49902	1.50368	1.81244	2.24242	2.29402	2.03312	2.26839	2.17726	1.7047	0.349302	1.88234	1.5531	1.97042	2.27705	2.28444	2.34508	2.59686	1.29028	2.46973	2.75829	1.91883	2.5856	1.85928	1.7463	2.47365	2.07585	2.13355	1.61601	2.61494	0.292162	2.30749	1.41877	0.93885	1.29833	1.97942	1.35757	2.07974	2.48782	1.76105	1.70207	1.06139	1.46434	2.04864	1.40308	1.71807	1.29998	2.65277	2.14845	1.96746	2.46564	1.98205	1.08417	2.11123	1.47965	2.24534	1.85227	1.58437	1.66711	1.65055	2.08783	1.46293	0.884983	0.78791	2.137	1.82702	0.941816	0.665377	0.529643	0.700863	1.59951	1.057	0.890929	0.548179	1.274	-0.193821	0.669209	0.838047	0.925114	-0.0851995	0.440308	0.99607	-0.0474782	1.27979	-0.2095	1.53791	1.26011	1.54016	-0.117067	1.32092
ENSG00000038358	Q6P2E9	EDC4	2.9189	2.32777	2.59798	2.98125	2.69959	2.61434	3.05123	1.67919	2.65788	2.96839	2.54458	2.48788	2.76407	3.0907	2.61313	2.51228	2.36274	1.70009	2.85554	2.61514	2.74161	3.21509	2.71227	3.03487	3.37874	2.70206	2.97325	1.72081	3.14133	2.70062	3.04128	3.12021	2.96861	3.20584	2.80764	2.57713	3.08655	3.37611	2.26565	3.1297	2.67816	3.34485	2.71983	2.6777	2.9523	2.94313	3.25023	1.18335	3.12028	2.9084	1.48945	2.61407	2.12256	2.11285	2.57325	2.95392	2.23928	2.87906	2.65698	1.7409	2.49714	3.08769	2.01335	2.34244	3.39684	2.68936	3.0845	3.01971	2.66006	2.77192	2.78409	2.56857	2.90538	2.38856	2.78882	2.38083	2.37586	2.85457	2.49	1.57177	2.32307	2.77811	2.24423	2.39993	1.45201	2.24597	1.63698	2.85204	2.65058	2.27911	0.347539	2.02843	1.57558	1.49537	1.80275	1.95754	1.35975	1.85136	1.89125	-0.322104	2.09351	1.06398	3.28601	2.61452	2.40984	0.752442	2.43476
ENSG00000267710	A0A1B0GTR0	EDDM13	-10.5846	-4.03658	-10.5846	-10.5846	-2.47955	-4.04942	-2.30862	-4.19921	-2.94362	-3.77053	-10.5846	-2.12233	-10.5846	-10.5846	-2.5126	-10.5846	-10.5846	-4.41093	-10.5846	-4.00601	-10.5846	-10.5846	-10.5846	-0.689959	-10.5846	-2.71657	-4.01701	-10.5846	-10.5846	-10.5846	-3.65252	-10.5846	-3.89009	-10.5846	-1.0815	-10.5846	-2.50005	-10.5846	-2.81155	-10.5846	-3.59586	-10.5846	-1.91295	-2.78427	-10.5846	-10.5846	-1.95764	-1.92866	-1.87757	-2.04887	-10.5846	-10.5846	-2.91352	-10.5846	-10.5846	-3.61514	-1.53581	-2.24756	-10.5846	-10.5846	-3.78226	-10.5846	-3.46904	-1.49479	-2.46599	-10.5846	-1.76632	-1.87861	-1.83541	-10.5846	-10.5846	-0.806828	-10.5846	-10.5846	-3.89756	-10.5846	-10.5846	-10.5846	-4.04634	1.35565	-3.37286	-10.5846	-2.1509	-4.05892	-10.5846	-10.5846	-10.5846	-10.5846	-10.5846	-10.5846	-10.5846	-3.19874	-10.5846	-4.28763	-0.612223	-10.5846	-10.5846	-10.5846	-2.45047	-10.5846	-10.5846	-10.5846	-2.29376	-10.5846	1.23333	-3.22316	-0.518413
ENSG00000181562	Q14507	EDDM3A	-9.47382	-9.47382	-9.47382	-9.47382	-9.47382	-9.47382	-9.47382	-9.47382	-9.47382	-9.47382	-9.47382	-9.47382	-9.47382	-9.47382	-9.47382	-9.47382	-9.47382	-9.47382	-2.7665	-2.89518	-9.47382	-9.47382	-9.47382	-9.47382	-9.47382	-9.47382	-9.47382	-9.47382	-9.47382	-1.42607	-9.47382	-9.47382	-9.47382	-9.47382	-9.47382	-9.47382	-9.47382	-9.47382	-9.47382	-9.47382	-9.47382	-9.47382	-9.47382	-9.47382	-9.47382	-9.47382	-2.42449	-9.47382	-9.47382	-9.47382	-9.47382	-9.47382	-9.47382	-9.47382	-9.47382	-9.47382	-9.47382	-9.47382	-9.47382	-9.47382	-9.47382	-9.47382	-9.47382	-0.798111	-9.47382	-9.47382	-9.47382	-1.35101	-9.47382	-9.47382	-9.47382	-9.47382	-9.47382	-9.47382	-9.47382	-9.47382	-9.47382	-9.47382	-9.47382	-1.11445	-9.47382	-9.47382	-9.47382	-9.47382	-9.47382	-9.47382	-9.47382	-9.47382	-9.47382	-9.47382	-9.47382	-9.47382	-9.47382	-9.47382	-9.47382	-9.47382	-9.47382	-9.47382	-9.47382	-9.47382	-9.47382	-9.47382	-9.47382	-9.47382	-0.460793	-9.47382	-9.47382
ENSG00000181552	P56851	EDDM3B	-9.20837	-9.20837	-2.64129	-9.20837	-9.20837	-2.67314	-9.20837	-9.20837	-9.20837	-9.20837	-9.20837	-2.32286	-9.20837	-9.20837	-9.20837	-9.20837	-2.59303	-9.20837	-9.20837	-9.20837	-2.47167	-9.20837	-9.20837	-9.20837	-1.62377	-9.20837	-9.20837	-9.20837	-9.20837	-9.20837	-9.20837	-9.20837	-9.20837	-9.20837	-9.20837	-9.20837	-9.20837	-9.20837	-9.20837	-9.20837	-9.20837	-9.20837	-9.20837	-9.20837	-9.20837	-9.20837	-9.20837	-2.54169	-9.20837	-9.20837	-9.20837	-9.20837	-9.20837	-9.20837	-9.20837	-9.20837	-9.20837	-9.20837	-9.20837	-9.20837	-9.20837	-9.20837	-9.20837	-9.20837	-9.20837	-9.20837	-9.20837	-9.20837	-9.20837	-9.20837	-9.20837	-9.20837	-9.20837	-9.20837	-9.20837	-9.20837	-9.20837	-9.20837	-9.20837	-9.20837	-9.20837	-9.20837	-9.20837	-9.20837	-9.20837	-9.20837	-9.20837	-9.20837	-9.20837	-9.20837	-9.20837	-9.20837	-9.20837	-2.91134	-1.81374	-9.20837	-9.20837	-9.20837	-9.20837	-9.20837	-9.20837	-9.20837	-9.20837	-9.20837	-0.195345	-9.20837	-9.20837
ENSG00000134109	Q92611	EDEM1	3.43212	3.13713	3.3323	3.60992	3.35587	3.54088	3.5114	2.3894	3.36217	3.70854	3.63105	2.97391	3.36831	3.91994	3.13315	3.28137	3.05463	2.76834	3.44353	3.11606	3.41031	3.78952	3.81357	4.02954	3.76203	3.63334	3.34785	2.22328	3.62074	3.74546	3.91324	3.81167	3.66311	4.08551	4.13933	3.32363	4.15066	4.40389	3.23185	3.87146	3.58194	3.94975	4.0151	3.49708	3.85227	3.9408	4.02092	2.50061	4.26675	4.0403	3.15173	3.51877	3.45356	2.87436	3.85928	4.04647	3.98883	3.5491	3.27435	2.47759	3.57593	3.35134	3.29469	3.13378	4.41634	3.72279	4.46489	4.12353	3.72055	4.19099	4.22846	3.2205	3.48338	3.41494	3.56924	3.66883	3.31559	4.17092	2.98055	2.80147	3.01825	3.92617	3.61908	3.63217	2.14576	3.43546	2.30208	3.49901	3.46371	2.98799	1.60447	3.34401	2.21429	2.72127	2.19344	3.39525	2.64085	4.15325	2.75164	1.28637	3.28007	1.11826	4.52045	3.80081	3.84105	2.23498	3.19487
ENSG00000088298	Q9BV94	EDEM2	3.5714	3.45434	3.47355	3.94742	3.61297	3.34183	3.50863	2.60027	3.2094	3.70363	3.49021	3.44885	3.43403	3.96783	3.29363	2.96665	3.65104	3.45388	3.5663	3.30082	3.70144	3.71802	4.11732	3.74598	3.98422	3.75449	3.73714	2.72842	4.12593	4.06611	4.43971	4.01608	3.7572	3.9572	4.41806	3.45544	4.02958	4.24686	3.6193	3.9247	3.42523	4.23384	4.7009	4.21472	3.96462	4.81718	4.6078	3.41145	4.12446	5.00175	3.86553	3.57919	3.73201	3.14049	3.51309	4.37196	4.592	3.87104	4.54368	3.60937	4.09703	4.20629	3.61189	3.33476	4.68286	4.95554	4.78879	4.54523	4.78455	4.78702	4.14482	4.29835	4.95504	3.5801	4.21767	4.55931	3.53659	4.31212	3.60796	3.63287	3.32961	4.79977	4.50905	4.19158	2.77509	4.47158	3.02927	3.98187	4.5051	3.42733	1.55264	3.29904	2.19421	2.85421	2.66402	3.45334	2.85274	3.31622	3.04441	1.41159	3.6053	1.90174	4.22077	3.70897	4.53601	3.04567	4.1002
ENSG00000116406	Q9BZQ6	EDEM3	3.04008	2.93291	3.02493	2.99694	3.28062	3.0341	3.02076	2.32714	2.60202	2.98202	3.24708	2.68184	2.74253	3.33119	2.76546	2.96987	2.74126	2.00753	2.98818	3.05903	3.00684	3.66752	3.21827	3.40139	2.93957	3.10077	2.80634	1.99397	3.22403	3.53784	3.8372	3.56622	3.46592	3.10103	3.90487	2.25062	3.59691	3.36322	2.42988	3.51357	2.73388	3.41806	3.54011	2.97862	3.37086	3.95777	3.61729	3.15115	3.63002	3.86386	3.02428	2.8681	3.33305	1.87216	3.29969	3.72763	3.43759	3.05149	3.13485	2.43156	3.38323	2.96889	2.94662	2.40011	3.82959	3.69126	3.90199	3.58753	3.57813	4.00908	3.71576	3.1337	4.07432	2.97629	2.9081	3.47852	3.31556	3.67103	2.56243	3.00127	2.48577	3.77276	3.78741	2.74887	2.31881	3.18101	2.54721	3.50146	3.2441	2.79572	2.18434	3.10156	1.77033	2.72567	2.64752	3.28739	1.95555	2.9936	2.77535	1.05662	3.55698	1.96902	3.65573	3.23525	3.54961	2.50554	2.62006
ENSG00000107223	O60869	EDF1	4.73532	4.44198	4.63626	4.93151	5.08478	5.03956	4.98737	4.29292	4.6835	5.02945	4.96162	4.35204	4.76148	5.04789	4.80032	4.87522	4.50996	4.10883	4.81857	4.79167	4.78682	5.32517	5.5891	5.51131	5.60547	5.41697	4.53731	4.03622	4.92169	5.40684	5.90149	5.39067	5.10064	5.59441	6.27861	5.04235	5.82885	5.77299	5.481	5.69871	5.17415	5.40189	5.76628	5.16974	5.65325	5.00909	5.56341	3.81712	5.11824	5.60715	4.20537	5.31861	5.53807	4.57334	5.61919	5.74179	5.63355	5.06916	4.22641	4.6086	5.66343	4.66123	4.87627	3.79736	5.62321	5.17782	5.9502	5.60157	5.32555	5.58735	5.41696	5.01147	5.15006	5.4114	5.10933	5.26122	5.09493	5.35995	4.64783	3.93471	4.47917	5.92454	5.02861	4.66159	3.93963	4.38948	3.64888	5.65554	4.36998	3.93473	3.4759	4.7754	3.7015	4.29268	4.3562	4.72308	4.03425	5.03822	4.00182	3.05279	4.86168	3.14156	4.75805	4.63519	4.83989	3.36688	4.40915
ENSG00000164176	O43854	EDIL3	-4.42694	-4.34701	-11.8873	-4.00178	-4.77702	-11.8873	-11.8873	-3.9285	-2.44414	-11.8873	-11.8873	-4.00795	-3.24069	-5.06722	-5.38957	-11.8873	-5.272	-5.71363	-3.6043	-11.8873	-5.15065	-4.94849	-11.8873	-11.8873	-11.8873	-11.8873	-5.3197	-4.91721	-11.8873	-11.8873	-2.9641	-11.8873	-11.8873	-2.81022	-11.8873	-11.8873	-11.8873	-11.8873	-5.10766	-3.74847	-11.8873	-5.19042	-11.8873	-11.8873	-11.8873	-11.8873	-11.8873	-11.8873	-3.18027	-11.8873	-5.05079	-2.98903	-11.8873	-5.68687	-11.8873	-11.8873	-11.8873	-3.55026	-2.52087	-3.35932	-11.8873	-4.9246	-4.19025	-2.47609	-11.8873	-11.8873	-4.06582	-11.8873	-11.8873	-11.8873	-4.02912	-2.91565	-11.8873	-11.8873	-11.8873	-11.8873	-5.14906	-11.8873	-11.8873	-1.20957	-11.8873	-11.8873	-11.8873	-11.8873	-11.8873	-4.98529	-11.8873	-11.8873	-11.8873	-11.8873	-1.36576	-1.80832	-0.153636	-1.80011	-0.593854	-11.8873	-4.33462	0.17383	-1.88244	-4.50612	-5.31727	-5.68145	-11.8873	-11.8873	0.930437	-11.8873	-2.04328
ENSG00000078401	P05305	EDN1	-1.35051	-2.26769	-1.83479	-1.28594	-3.28008	-1.86689	-2.69702	-3.01363	-2.16683	-1.58593	-1.5596	-0.515613	-1.42255	-3.57028	-1.90466	-3.62697	-2.78244	-0.77554	-0.887617	-1.23944	-2.66049	-1.4604	-1.10936	-0.91025	-2.80581	0.379198	-10.3904	-10.3904	-2.49819	-1.02401	-0.298894	-2.52864	-1.70633	-2.31061	-0.887264	-3.74274	-1.72262	-1.82511	-1.03675	-0.93268	-1.82425	-1.12016	-1.71871	-1.00939	-10.3904	-3.45396	-0.543096	-2.14827	-3.2614	-1.44056	-10.3904	-0.493605	-10.3904	-1.62141	0.215651	-1.42955	-2.65942	-10.3904	-3.59801	-10.3904	-1.59775	-2.43345	-3.2748	-3.29263	-0.690256	-10.3904	-10.3904	-10.3904	-10.3904	-0.871734	-10.3904	-1.83279	-0.923223	-0.843714	-3.70332	-10.3904	-1.34105	-1.68262	-1.54264	-1.03324	-4.16892	-1.54717	-10.3904	-0.708736	-10.3904	-3.48836	-10.3904	-10.3904	-1.45382	-2.23593	-10.3904	-1.4253	-2.85876	-10.3904	-0.195795	-2.62338	-2.25528	-1.75221	-1.84247	-10.3904	-1.83177	-2.61264	-1.36439	-2.63447	0.620519	-4.02018	-0.809061
ENSG00000127129	P20800	EDN2	-10.0796	-0.959487	-10.0796	-3.76686	-10.0796	-10.0796	-10.0796	-10.0796	-10.0796	-10.0796	-10.0796	-2.20022	-10.0796	-10.0796	-10.0796	-10.0796	-10.0796	-10.0796	-10.0796	-10.0796	-10.0796	-10.0796	-10.0796	-10.0796	-0.179118	-2.21154	-3.51197	-10.0796	-10.0796	-0.228416	-0.572402	-3.21166	-10.0796	-10.0796	-10.0796	-10.0796	-10.0796	-10.0796	-10.0796	-0.621885	-10.0796	-10.0796	-1.40792	-10.0796	-10.0796	-10.0796	-1.45261	-10.0796	-0.958362	-0.131226	-0.66865	-2.4987	-10.0796	-10.0796	-10.0796	-10.0796	-3.34185	-2.73807	-2.29373	-10.0796	-3.27723	-10.0796	-2.96401	-0.989754	-10.0796	-2.17287	-10.0796	-1.95681	-10.0796	-10.0796	-3.21518	-1.10792	-10.0796	-10.0796	-10.0796	-10.0796	-3.34133	-10.0796	-3.5413	0.86105	-2.86782	-10.0796	-10.0796	-10.0796	-10.0796	-3.17756	-3.4016	-10.0796	-10.0796	-10.0796	-10.0796	-10.0796	-10.0796	-10.0796	-1.10575	-10.0796	-10.0796	-10.0796	-10.0796	-4.26615	-10.0796	-10.0796	-10.0796	-10.0796	2.83769	-3.70938	-2.81268
ENSG00000124205	P14138	EDN3	-1.74644	-2.66362	-3.22689	-3.48268	-3.67601	-10.7863	-1.29058	-10.7863	-4.1381	-3.97221	-10.7863	-1.91	-4.12892	-2.97261	-1.97946	-10.7863	-10.7863	-10.7863	-10.7863	-3.21527	-4.04964	-10.7863	-10.7863	-1.30618	-10.7863	-10.7863	-10.7863	-4.80474	-3.88806	-3.73315	-10.7863	-2.92457	-10.7863	-10.7863	-4.26934	-10.7863	-10.7863	-2.22104	-3.01323	-10.7863	-10.7863	-3.09638	-2.11464	-10.7863	-1.27516	-10.7863	-10.7863	-10.7863	-2.6625	-1.03039	-10.7863	-4.19791	-3.11521	-10.7863	-10.7863	-2.82259	-2.47265	-3.4448	-10.7863	-10.7863	-10.7863	-2.24635	-3.08924	-0.890257	-3.6625	-10.7863	-10.7863	-3.65837	-2.0371	-10.7863	-3.92191	-1.81464	-10.7863	-10.7863	-4.09925	-4.35025	-2.05823	-3.65663	-4.24803	-0.108561	-2.25847	-2.52649	-10.7863	-10.7863	-4.4931	-10.7863	-3.11538	-1.81644	-10.7863	-10.7863	-10.7863	-2.81834	-10.7863	-2.91663	-0.0775201	-10.7863	-10.7863	-10.7863	-10.7863	-10.7863	-10.7863	-10.7863	-4.07122	-10.7863	0.80932	-10.7863	-2.52409
ENSG00000151617	P25101	EDNRA	-4.98161	-3.32746	-11.4502	-3.56461	-4.33985	-4.91495	-4.74984	-11.4502	-11.4502	-11.4502	-11.4502	-4.56467	-4.79277	-11.4502	-3.96041	-11.4502	-11.4502	-11.4502	-2.75325	-4.87155	-11.4502	-11.4502	-2.90456	-11.4502	-0.55044	-11.4502	-11.4502	-5.46858	-11.4502	-11.4502	-11.4502	-4.58222	-11.4502	-11.4502	-11.4502	-11.4502	-11.4502	-11.4502	-11.4502	-4.3062	-11.4502	-3.76023	-2.77848	-4.64334	-11.4502	-4.51373	-4.40086	-11.4502	-3.32634	-11.4502	-11.4502	-11.4502	-11.4502	-11.4502	-11.4502	-11.4502	-4.71242	-2.11533	-11.4502	-11.4502	-11.4502	-11.4502	-5.32421	-2.03892	-2.33412	-11.4502	-11.4502	-11.4502	-3.28423	-11.4502	-11.4502	-11.4502	-11.4502	-11.4502	-11.4502	-5.01409	-11.4502	-11.4502	-11.4502	-0.772406	-3.65668	-11.4502	-11.4502	-11.4502	-11.4502	-4.54813	-4.77217	-11.4502	-11.4502	-11.4502	-11.4502	-11.4502	-11.4502	-11.4502	-11.4502	-11.4502	-11.4502	-11.4502	-11.4502	-11.4502	-11.4502	-11.4502	-11.4502	-11.4502	0.560396	-3.09309	-2.19029
ENSG00000136160	P24530	EDNRB	-11.6928	-11.6928	-11.6928	-3.80719	-11.6928	-11.6928	-11.6928	-11.6928	-11.6928	-11.6928	-4.4406	-3.81336	-11.6928	-11.6928	-5.19499	-11.6928	-11.6928	-11.6928	-4.98544	-5.11413	-3.96285	-11.6928	-2.41171	-11.6928	-11.6928	-3.24178	-4.13274	-4.1415	-4.79449	-11.6928	-3.76655	-4.8248	-11.6928	-3.02978	-11.6928	-11.6928	-11.6928	-11.6928	-11.6928	-3.55389	-11.6928	-11.6928	-4.59897	-2.57434	-11.6928	-4.75631	-4.64344	-5.02609	-3.56892	-1.42274	-11.6928	-3.5294	-3.43903	-11.6928	-11.6928	-11.6928	-11.6928	-1.03732	-3.3241	-11.6928	-2.31622	-11.6928	-5.56679	-0.797437	-2.5767	-11.6928	-3.87124	-11.6928	-11.6928	-4.1682	-4.82833	-2.13706	-2.54699	-11.6928	-11.6928	-2.46367	-4.95448	-4.56305	-4.16223	0.469876	-5.47127	-11.6928	-11.6928	-5.16703	-3.41338	-2.79978	-3.02535	-2.72286	-4.33526	-11.6928	-11.6928	-5.29825	-11.6928	-5.39574	-1.30566	-4.91912	-4.14003	-4.05094	-5.13331	-5.8793	-3.54788	-11.6928	-11.6928	-3.93682	0.639676	-3.74924	-2.11141
ENSG00000107938	Q3B7T1	EDRF1	1.62482	1.88575	1.98072	2.16011	2.20686	1.92827	1.8018	1.2188	2.01497	2.16147	2.14258	1.74385	1.8784	2.69748	1.59712	1.85712	1.62118	1.26066	2.00356	1.98568	2.15874	2.68993	2.37224	2.4194	2.11579	2.17199	1.59068	0.887347	2.38704	2.00843	2.53763	2.24365	2.49573	2.34765	2.69363	1.47386	2.56091	2.76577	1.91485	2.17204	1.65816	2.11859	2.20688	1.66449	2.26523	2.29186	2.51354	0.841038	2.80501	2.24972	1.37504	1.6804	1.57363	1.12833	1.72647	2.7472	2.02699	2.13231	1.26748	0.986299	1.95397	1.79177	1.26978	1.25986	2.64593	2.10503	2.47314	2.19068	2.17258	2.32673	2.24698	1.73705	1.9939	1.77573	1.96848	2.00698	1.62465	1.84453	1.1922	1.6207	0.91628	2.35372	2.04892	1.61703	0.932836	1.41622	0.702263	2.45511	1.59169	1.35377	-0.331234	1.50098	0.789641	0.817382	1.42437	1.4746	0.733673	1.59147	1.14375	-0.88736	1.63646	0.0569984	2.44275	1.34891	2.66824	0.281526	1.43017
ENSG00000102189	Q15075	EEA1	1.73073	1.25708	1.16359	1.61226	1.92108	1.79244	1.41922	0.212642	1.37487	1.42204	1.57693	0.606137	0.815608	2.01601	1.01003	1.3887	0.856249	0.6432	1.40118	1.75419	1.56756	1.99826	2.26344	1.79036	1.53935	1.9331	1.47885	0.155463	2.31039	1.59893	2.38503	1.74532	2.31026	1.45179	2.40201	1.72397	2.27601	2.28317	1.36925	2.28777	1.65957	1.6523	2.22478	1.646	2.08445	1.6657	2.33945	-0.357086	2.31539	1.48473	0.65297	1.4482	1.74831	0.640586	1.47997	2.38734	1.59901	0.962374	0.135406	0.608466	1.85404	1.58973	1.27769	0.421559	2.10374	1.15639	1.5726	2.22124	1.19228	0.561534	1.66542	1.38798	1.41037	1.62719	1.36377	1.25611	1.28137	1.40925	0.910647	1.39973	0.374628	1.67428	1.73438	1.32343	0.840765	0.639302	0.143669	2.23871	-0.171465	0.648795	0.902958	1.7224	-0.0776211	0.872252	1.37634	1.50969	0.434893	1.16287	1.16488	-1.60004	1.96878	-0.415174	2.20548	1.29652	1.20701	0.0520773	0.776274
ENSG00000074266	O75530	EED	0.844774	0.309571	1.07492	0.999846	1.44608	1.41908	0.935385	0.0735657	0.433845	0.871896	1.15283	0.783455	0.908711	1.10573	0.644324	0.61725	0.0672579	0.105721	0.942426	0.778513	1.11566	1.33469	1.79067	0.803369	1.37701	1.12753	0.524869	-0.574541	1.2634	1.03491	1.4844	0.655584	1.94615	1.38898	2.1182	0.759725	1.32822	1.55407	0.798677	1.8989	0.607501	1.16386	1.63377	0.845439	1.12446	1.12236	1.36886	-0.0984444	1.17017	0.652321	-0.308787	0.462229	0.214776	-0.214997	0.790437	1.45305	1.05468	0.242899	-0.0402475	0.434361	1.96959	0.555264	0.137454	0.119504	1.73052	0.67766	1.37927	1.59849	0.960915	0.316789	0.824472	1.02035	1.35821	1.12996	0.685589	0.149058	0.328867	0.642565	0.100437	0.499668	0.382369	1.24774	1.23715	0.54221	-0.22993	-0.00179457	-1.05351	1.84277	-0.243442	0.635129	-0.88575	0.675737	-0.161412	-0.0656717	0.530723	0.416066	-0.205796	0.883561	0.432947	-1.74497	1.09176	-1.08367	1.85487	0.572014	1.08086	-1.01678	0.124768
ENSG00000156508	P68104	EEF1A1	7.91254	7.40995	7.82507	7.71312	8.06735	8.29678	8.52302	7.05641	7.30214	8.18496	7.8204	7.39988	7.79793	8.33889	7.58007	7.92562	7.33598	7.03577	7.41179	7.71089	8.00156	8.33048	8.0269	7.91071	7.79615	7.94384	7.76115	7.14625	8.45175	7.79635	8.14785	7.45333	8.73828	8.58595	9.62374	8.14908	8.68444	7.5806	7.7938	8.41038	6.90547	7.74902	7.78446	6.62783	7.79659	7.37102	7.93248	6.26731	7.6808	6.46306	6.15615	7.4042	7.29824	7.16875	7.92332	7.34265	7.12288	7.06408	5.85694	7.14262	8.91123	6.90714	7.68203	6.69972	7.47746	6.39562	7.74533	7.50653	6.17374	6.77503	7.67185	6.61035	6.31581	7.74329	6.71895	6.78705	8.02645	7.10647	7.2588	5.76229	7.23365	6.93661	6.56496	7.03457	6.79445	6.7321	5.74703	8.78862	5.62258	7.06014	6.72846	7.9389	6.83996	7.09758	7.44153	7.77156	6.74154	7.99301	7.29159	4.83494	7.79209	5.7745	8.09625	7.74153	6.20031	6.76083	5.93305
ENSG00000101210	Q05639	EEF1A2	-3.90254	-2.83078	-1.8155	-10.3711	-10.3711	-2.84369	-10.3711	-3.98569	-2.73009	-10.3711	-3.11896	-1.9088	-2.72087	-3.55099	-3.87335	-10.3711	-10.3711	-10.3711	-10.3711	-3.79249	-10.3711	-10.3711	-2.40853	-2.47189	-10.3711	-0.337929	-3.80348	-10.3711	-3.47285	-10.3711	-2.44491	-1.51246	-2.10091	-0.972598	-10.3711	-10.3711	-2.28652	-10.3711	-0.602973	-10.3711	-10.3711	-10.3711	-2.28262	-10.3711	-3.65548	-10.3711	-2.32725	-10.3711	-10.3711	-1.83534	-10.3711	-10.3711	-10.3711	-10.3711	-10.3711	-2.40737	-2.05743	-3.02958	-2.58524	-2.83919	-10.3711	-3.40837	-3.25551	-3.27334	-1.66923	-10.3711	-1.96676	-10.3711	-10.3711	-2.84656	-10.3711	-10.3711	-10.3711	-0.632021	-1.69457	-2.36122	-1.05918	-3.24141	-2.84059	-1.01395	-0.707882	-10.3711	-3.51402	-10.3711	-2.50523	-10.3711	-1.70371	-2.71884	-10.3711	-10.3711	-10.3711	-10.3711	-10.3711	-10.3711	-0.661441	-3.59748	-10.3711	-3.7221	-3.81167	-10.3711	-2.80866	-4.16522	-2.08023	-2.61518	0.639808	-10.3711	-10.3711
ENSG00000150456	Q8WVE0	EEF1AKMT1	-0.748057	-0.667827	-1.23234	1.15113	-0.10139	-0.266398	0.221778	0.828966	-0.344743	0.473898	-0.542904	-1.32564	-0.33549	0.190705	-1.3022	0.422795	-0.862504	-1.6293	-0.507224	0.36174	-0.255547	-0.0518546	0.340058	-0.570426	-0.623417	-1.91988	0.0878626	1.663	0.269453	-0.158888	-0.864713	-0.123268	0.215947	-0.126754	1.29883	-2.1475	0.751723	0.649044	-0.434293	0.931612	0.190865	-0.103247	0.296569	-1.98757	1.16255	-0.276389	0.836313	-2.1284	-1.08088	1.1597	-1.37487	-1.21081	-0.536589	-0.0206069	0.595867	-0.8271	0.10767	-0.453099	-2.00208	-0.261881	-0.995295	-0.249911	-0.872444	-0.698094	0.134343	-9.78796	0.487774	-0.0836414	-1.622	-0.946172	-0.932839	-2.80766	-1.63964	-1.04717	-0.305563	-0.780852	-0.476014	0.502496	0.905548	-1.42859	-2.57616	-2.52341	-2.93085	-2.27007	-1.50858	-2.8859	-0.536766	-2.13567	-3.42169	0.0999457	-0.545076	-1.81996	-0.454528	-1.18375	0.184472	-1.02424	-0.655392	-1.56359	-1.65377	-1.67323	-1.22931	-3.58206	0.374054	1.13197	1.22297	-1.84444	0.0561142
ENSG00000203791	Q5JPI9	EEF1AKMT2	-0.407909	-0.45304	-0.986057	0.206745	0.298377	0.244204	-0.299277	-0.617451	0.232867	0.310109	-1.0321	-0.66478	-1.34196	0.609821	-0.208543	-0.235609	-0.522527	-0.831801	-0.429678	0.24743	0.23199	0.767009	0.155369	1.00227	0.775467	-0.495669	0.428915	-0.731418	0.832986	0.596873	0.282297	0.268214	0.405133	0.583247	1.18491	-0.226974	0.277809	1.05459	-0.356668	-0.141507	-0.560707	0.447036	0.281726	0.392933	-0.158362	0.064332	0.547191	-2.78976	0.882644	-0.797484	-3.03267	0.485533	0.504051	-1.6784	-1.64635	0.267523	-1.71986	0.279614	-1.34318	-0.528571	0.0990234	-0.493882	-0.69589	-0.657284	0.712415	-0.374438	0.617647	-0.00568223	0.416	-0.840654	-0.785507	-0.476208	-0.494448	0.0994978	0.437103	-1.32468	-0.328077	-1.1553	-0.752247	-1.50435	-0.435669	-0.0201688	-1.42982	-1.02781	-1.58451	-1.38454	-1.78012	0.625942	-2.28719	-0.71053	-2.42487	-0.367386	-1.33565	-1.16603	-0.152257	-0.684529	-0.812351	-0.166739	-0.377441	-3.65165	-0.0324283	-3.66798	0.8997	-0.447865	-2.43273	-1.92118	-0.48705
ENSG00000123427	Q96AZ1	EEF1AKMT3	-1.11907	-2.90947	-2.89033	-2.4121	-1.60831	-2.18753	-2.02106	-3.07335	-2.80861	-3.22449	-3.78003	-2.15586	-2.79938	-11.0322	-1.96282	-0.19384	-2.42793	-2.55262	-2.33526	-1.6592	-2.30568	-1.78084	-2.48657	-1.55203	-0.646699	-1.58327	-2.476	-2.26294	-0.822916	-1.66579	-0.788806	-3.17042	-0.76549	-11.0322	-3.5231	-1.39717	-0.492514	-1.24667	-0.805064	-0.438078	-11.0322	-2.34573	-1.62494	-2.64901	-1.32861	-1.52063	-0.407924	-11.0322	-0.742454	-4.07362	-4.19563	-1.45694	-3.36106	-1.84898	-0.911188	-4.06268	-2.7185	-2.11163	-2.24958	-2.18302	-1.43357	-2.07814	-2.33858	-1.13611	-1.91613	-2.12846	-3.21067	-11.0322	-3.86122	-1.34381	-1.85577	-11.0322	-3.8788	-4.28132	-1.18768	-2.60865	-2.71798	-0.911522	-2.50557	-1.09079	-2.82527	-1.45324	-4.17509	-2.93197	-2.1694	-4.13014	-2.77864	-1.79974	-11.0322	-2.87771	-11.0322	-3.0642	-3.50054	-11.0322	-2.64186	-4.25856	-1.89963	-2.07279	-2.89801	-11.0322	-2.15239	-3.25442	-1.32914	-3.27625	-1.02056	-2.6751	-0.603684
ENSG00000010165	Q8N6R0	EEF1AKNMT	1.7932	1.03719	1.4388	1.62102	1.7039	1.91717	1.8265	0.194843	1.52079	1.17091	1.61227	1.47734	1.19827	2.21866	1.58829	1.57656	1.46767	0.435968	1.41302	1.68689	1.35105	1.94612	2.22376	2.06603	2.40344	1.96841	1.60708	0.785188	1.9052	1.69364	2.2898	2.10726	2.14587	2.2473	1.7529	1.72269	2.64672	2.38787	1.82119	2.22317	2.3327	2.12154	2.54846	2.13487	2.16715	1.99679	2.22735	0.904286	2.5971	2.502	0.379288	1.53733	1.85303	1.27027	1.40187	2.29892	2.09373	1.73022	0.000447887	0.745005	2.10123	1.91506	1.29424	1.03241	2.36514	2.02411	1.988	1.76897	1.53053	1.12085	2.26335	2.1895	2.18018	1.34151	1.43631	1.64007	1.84812	1.37117	1.42936	1.05223	1.20304	2.65265	1.26975	1.29467	0.10153	1.34204	-0.316517	2.14956	0.505496	0.846716	0.522843	1.56629	0.128234	0.833848	0.941293	1.72434	-0.172379	1.16471	1.14821	-2.05363	1.18279	-0.65646	1.82473	1.59618	1.8773	0.476348	1.31231
ENSG00000114942	P24534	EEF1B2	4.37692	3.80594	4.24205	4.1197	4.59017	4.96368	4.93689	3.4903	3.76435	4.72115	4.12842	4.12377	3.96103	5.04623	4.17764	4.67962	3.51568	3.70129	3.59885	4.28174	4.53275	5.2079	3.78202	3.14375	3.59494	3.80575	4.0427	3.93529	5.88121	3.69242	3.57042	3.44633	5.80271	4.99917	6.70184	4.50902	5.0971	3.6837	3.91364	5.23903	3.0657	4.17977	3.82353	2.32287	3.88964	4.85893	4.51566	2.41457	3.86988	2.73042	1.84198	3.11484	3.07427	2.70965	3.5161	3.53655	3.29052	2.72909	2.33339	2.92056	5.58857	3.80695	4.39727	2.76052	3.21882	2.35168	4.19755	3.64646	2.85694	3.7125	3.00743	3.73086	1.96865	3.90095	3.13719	3.34412	3.91249	3.57021	3.95335	2.29898	3.55619	3.16057	2.56302	3.19466	3.9422	3.44388	3.00371	5.99918	1.56848	3.59132	4.20587	5.05899	3.73548	4.46632	4.78928	5.16709	3.68392	5.39655	4.70758	1.95946	5.11489	2.93751	5.80234	4.21335	2.61316	3.47491	2.41304
ENSG00000104529	P29692	EEF1D	4.23691	3.97495	4.28029	4.30299	4.61046	4.57989	4.76091	3.66043	4.0624	4.50711	4.03708	4.13177	4.37829	4.84963	4.03356	4.29939	3.98991	3.58222	4.13446	4.23116	4.4717	4.8527	4.67743	4.54437	4.59017	4.48918	4.36701	3.61571	4.81373	4.59538	4.4387	4.28831	4.94141	5.05208	5.64006	4.35158	5.09791	4.59536	4.25869	4.95052	4.09201	4.71348	4.61456	3.88424	4.41341	4.6974	4.97478	3.7445	4.62141	4.21784	3.5183	3.80992	4.03047	3.71981	4.61561	4.42882	4.38837	4.47111	3.93631	3.80579	5.02438	4.30742	4.27544	3.88591	4.59369	4.29433	4.55484	4.38699	4.2319	4.30358	4.25831	4.18148	4.11706	4.34162	3.87439	4.16461	4.29922	4.17072	4.04374	3.63358	4.16826	4.29746	4.10468	4.01537	3.75364	4.08807	3.67698	5.09974	3.82892	3.71641	3.53568	4.3117	3.6229	3.66222	3.85421	4.19865	3.53584	4.1478	3.97959	2.56691	4.28333	2.98707	4.74816	4.47214	3.66971	3.3341	3.74178
ENSG00000124802	O43324	EEF1E1	-0.987739	-0.100951	-0.888291	-0.82373	-0.340824	-1.33482	-0.584104	-3.06521	-0.347455	-1.63751	-0.875486	-1.24434	-1.79534	-0.311469	-1.63511	-0.882621	-1.51654	-2.69669	-1.74506	-0.555075	-0.395593	0.392744	-1.48229	-1.22446	0.457753	0.420675	0.198731	-1.67274	0.614741	-1.8111	-0.0612083	-1.58332	-0.0599	-0.0445358	1.61409	-0.348029	0.0976886	0.235857	-1.35092	0.277577	-3.4532	-0.172904	0.548805	-1.64485	-1.41544	-0.930424	-0.232454	-10.442	0.847172	-0.686037	-2.61176	-0.40782	-0.60645	-2.66968	-0.64259	-0.675021	-2.711	-3.10045	-1.65938	-2.91006	-0.191969	-0.167756	-0.634773	-1.03073	0.131844	-0.370006	-1.62366	-1.32177	-0.957123	-0.464419	-0.418681	-1.88437	-0.712108	-3.69112	-1.44422	-0.214097	-1.39263	-1.7342	-1.59422	-1.08482	-1.65174	-1.59875	-0.426064	-1.12238	-0.706137	-2.54598	-10.442	0.373829	-4.07572	-10.442	0.313914	-1.06256	-1.59309	-1.57537	-0.247375	-0.510196	-1.30943	-0.997987	-0.726272	-10.442	-2.87953	-2.66422	0.71939	-1.68939	-1.42897	-1.5014	-3.17506
ENSG00000265818	C9J1V9	EEF1E1-BLOC1S5	-8.98598	-8.98598	-8.98598	-8.98598	-8.98598	-8.98598	-8.98598	-8.98598	-8.98598	-8.98598	-8.98598	-8.98598	-8.98598	-8.98598	-8.98598	-8.98598	-8.98598	-8.98598	-8.98598	-8.98598	-8.98598	-8.98598	-8.98598	-8.98598	-8.98598	-8.98598	-8.98598	-8.98598	-8.98598	-8.98598	-8.98598	-8.98598	-8.98598	-8.98598	-8.98598	-8.98598	-8.98598	-8.98598	-8.98598	-8.98598	-8.98598	-8.98598	-8.98598	-8.98598	-8.98598	-8.98598	-8.98598	-8.98598	-8.98598	-8.98598	-8.98598	-8.98598	-8.98598	-8.98598	-8.98598	-8.98598	-8.98598	-8.98598	-8.98598	-8.98598	-8.98598	-8.98598	-8.98598	-8.98598	-8.98598	-8.98598	-8.98598	-8.98598	-8.98598	-8.98598	-8.98598	-8.98598	-8.98598	-8.98598	-8.98598	-8.98598	-8.98598	-8.98598	-8.98598	-8.98598	-8.98598	-8.98598	-8.98598	-8.98598	-8.98598	-8.98598	-8.98598	-8.98598	-8.98598	-8.98598	-8.98598	-8.98598	-8.98598	-8.98598	-8.98598	-8.98598	-8.98598	-8.98598	-8.98598	-8.98598	-8.98598	-8.98598	-8.98598	-8.98598	-8.98598	-8.98598	-8.98598
ENSG00000254772	P26641	EEF1G	-10.8083	-10.8083	-10.8083	-10.8083	-10.8083	-10.8083	-10.8083	-10.8083	-10.8083	-10.8083	-10.8083	-10.8083	-10.8083	-10.8083	-10.8083	-10.8083	-10.8083	-10.8083	-10.8083	-10.8083	-10.8083	-10.8083	-10.8083	-10.8083	-10.8083	-10.8083	-10.8083	-10.8083	-10.8083	-10.8083	-10.8083	-10.8083	-10.8083	-10.8083	-10.8083	-10.8083	-10.8083	-10.8083	-10.8083	-10.8083	-10.8083	-10.8083	-10.8083	-10.8083	-10.8083	-10.8083	-10.8083	-10.8083	-10.8083	-10.8083	-10.8083	-10.8083	-10.8083	-10.8083	-10.8083	-10.8083	-10.8083	-10.8083	-10.8083	-10.8083	-10.8083	-10.8083	-10.8083	-10.8083	-10.8083	-10.8083	-10.8083	-10.8083	-10.8083	-10.8083	-10.8083	-10.8083	-10.8083	-10.8083	-10.8083	-10.8083	-10.8083	-10.8083	-10.8083	-10.8083	-10.8083	-10.8083	-10.8083	-10.8083	-10.8083	-10.8083	-10.8083	-10.8083	-10.8083	-10.8083	-10.8083	-10.8083	-10.8083	-10.8083	-10.8083	-10.8083	-10.8083	-10.8083	-10.8083	-10.8083	-10.8083	-10.8083	-10.8083	-10.8083	-10.8083	-10.8083	-10.8083
ENSG00000167658	P13639	EEF2	7.81019	7.29146	7.66035	7.96443	7.73178	7.87738	7.99355	7.24926	7.66242	7.99151	7.40968	7.33439	7.73873	8.16042	7.49941	7.75703	7.39679	6.94577	7.61587	7.54369	7.62766	8.05164	8.2463	8.30396	8.43058	8.31253	8.19614	6.98723	7.65588	7.859	7.70616	8.04606	8.15679	8.20128	8.48	7.86357	8.54552	7.80184	8.03925	7.87846	7.9245	7.7356	7.49948	7.21829	7.91804	6.72555	7.80909	6.47128	7.42208	7.07674	6.73567	8.04431	7.79582	7.50856	8.15514	7.52543	7.30224	7.8311	6.30219	7.24631	8.19262	6.78835	7.71983	7.34143	7.46402	6.80557	7.73641	7.48259	6.77595	7.03692	7.88833	7.01911	6.76813	7.55659	7.1155	7.12032	7.75998	7.17594	7.68996	5.61147	7.17342	7.46828	7.06196	6.6011	6.7531	6.70141	6.39784	7.85566	6.41305	7.3663	6.79769	7.47218	6.85037	6.84677	7.16751	7.39512	7.11653	7.63799	6.88654	6.04907	7.35915	6.47994	7.70474	7.5822	6.31673	6.95096	6.34661
ENSG00000103319	O00418	EEF2K	1.26181	0.716924	1.46688	1.74435	1.52396	1.35875	2.05078	0.582818	1.39277	1.71633	1.70524	1.11769	1.81962	2.0144	1.35935	1.16118	0.738109	0.209696	1.11759	1.03868	1.49235	1.80466	1.72603	2.13755	2.184	1.90095	1.92349	1.00617	2.10075	1.44016	1.45686	1.45104	1.78598	2.16355	2.1195	1.33973	2.16015	1.91908	1.46228	1.62142	1.33502	1.60726	1.20477	0.511148	1.49142	0.41241	1.52607	-0.859521	1.20781	1.00293	-1.45831	1.55178	0.863639	0.918996	2.46085	1.70658	0.780207	1.74366	-0.268817	0.382742	1.73197	0.828819	0.723614	0.671177	1.08303	0.759295	0.984028	1.13966	0.375694	0.375335	1.47038	0.748331	0.473453	1.17449	0.677827	0.0935823	1.18731	0.20864	0.722326	1.27008	0.738679	0.907244	0.118312	0.368619	0.412326	-0.525873	0.522464	1.37283	0.470324	0.461032	-0.182064	1.09445	1.61295	0.137225	0.33777	0.656948	1.49665	1.18316	0.788542	-2.1222	0.451397	-1.32552	1.92345	2.26155	1.72737	-0.972787	1.55965
ENSG00000118894	Q96G04	EEF2KMT	-0.651859	0.106143	0.295195	0.189958	-0.00459705	0.755894	-0.237348	-0.735911	0.26618	-0.12257	0.623402	-0.67823	0.155199	0.117837	-0.622351	0.382453	-0.162778	-1.15644	0.726224	0.359322	-0.480606	0.50047	1.19299	0.525477	-0.264216	0.708259	0.495006	-1.59191	0.96191	0.200774	1.71579	1.12924	0.756405	0.870153	0.577047	-0.290514	1.38943	1.13473	-0.659481	0.765976	-0.33333	1.06357	1.46373	0.91151	1.08246	0.498043	1.15595	-1.35784	1.27683	-0.893888	-0.379894	-0.350324	0.29642	-0.660281	1.10799	0.990663	0.882449	0.128575	-0.324946	-0.901656	1.02563	0.983847	-0.583898	-0.923503	1.18918	0.28157	0.661516	0.860853	1.1034	-0.246576	0.16251	0.127348	0.453617	0.813231	0.568341	-0.343891	-0.0386877	0.567237	0.318582	-0.334263	-0.165373	1.05079	-1.843	-1.50007	-3.14615	-0.661563	-4.33402	-0.459096	-0.755294	-1.86009	-0.490454	-1.04838	-2.89803	-1.73116	-0.0403309	-0.250818	-1.29537	-1.05408	-1.14449	-11.012	-0.549314	-2.23756	0.689711	0.82507	1.3204	-1.65715	0.0535248
ENSG00000132394	P57772	EEFSEC	2.39492	1.97786	2.30188	2.69663	2.45761	2.41652	2.45356	1.08365	2.31349	2.81718	2.15506	2.11371	2.41021	3.24181	2.08746	2.39327	2.10811	1.36953	1.57491	2.3475	1.83584	2.65983	2.82232	2.46039	2.84167	2.81953	2.36956	1.38262	2.37318	2.25805	3.22048	2.55316	2.71073	3.04687	2.67907	2.34854	2.96055	3.02074	2.21175	2.95089	2.44368	2.62566	2.65039	2.56104	2.43465	1.67482	3.02546	0.258685	3.03096	2.60846	1.13609	2.54582	2.30722	2.19674	2.44095	3.00217	2.05928	3.01226	1.26658	1.2744	2.43257	2.47882	1.85533	1.83738	2.88057	2.16541	2.68067	2.99889	2.30006	0.781721	1.93775	1.32678	1.823	1.97788	2.44017	2.06255	2.0598	2.12104	2.27281	2.10509	2.09899	2.22763	1.84631	1.67523	0.762141	1.37717	0.109754	2.26966	1.58922	1.53707	-0.208218	2.12738	0.836134	1.16012	1.32895	1.95111	0.5471	0.946837	1.85612	-1.0456	1.81956	-2.1303	2.26856	2.01396	1.53806	0.755212	2.20029
ENSG00000122547	Q7L9B9	EEPD1	1.89589	3.30658	2.97941	3.04726	3.47281	2.22453	2.71501	1.93375	3.07741	2.89888	2.84677	3.22942	2.8194	3.31321	2.59946	2.47261	2.63621	1.53223	2.64209	2.549	2.94346	3.60061	3.13951	3.41423	2.64749	2.60178	2.80334	1.72422	3.3191	3.67455	3.4057	3.68743	2.89472	2.85689	2.54384	2.07689	2.58521	3.23957	2.33214	2.45572	3.27606	3.36103	2.37013	1.85057	3.00638	2.57543	3.07403	2.33053	2.84115	3.3365	2.3699	2.50698	2.44649	1.51428	2.59691	2.68918	2.38416	3.66604	3.31041	2.53851	3.04643	2.81511	3.11596	2.75627	3.14909	2.52369	3.82591	2.52909	2.0407	3.95233	2.98952	2.14521	2.5438	2.19165	2.44706	2.89962	2.49875	4.0717	2.8845	1.71121	2.524	2.73025	3.08341	2.19711	1.28923	1.87553	2.25847	2.80217	3.00862	2.7408	-0.122797	2.04636	1.77489	1.6121	1.44274	1.40207	1.34426	0.921659	1.66851	-1.21141	1.65253	0.400653	3.21735	3.10541	2.72396	1.69762	2.84253
ENSG00000034239	Q9HAE3	EFCAB1	-5.43552	-5.35602	-5.33702	-4.01852	-1.99539	-11.9041	-11.9041	-11.9041	-1.80956	-3.51358	-3.07329	-2.44382	-5.24668	-3.09357	-3.83204	-11.9041	-11.9041	-5.73037	-2.88593	-4.33303	-5.1674	-2.16799	-3.35847	-4.99883	-2.0036	-2.45518	-3.02674	-4.93396	-5.00582	-2.27503	-4.97197	-4.04233	-4.21651	-4.81898	-11.9041	-11.9041	-2.50076	-11.9041	-11.9041	-2.44637	-2.11772	-3.63151	-3.2324	-4.10371	-5.18845	-4.96764	-4.85477	-4.24454	-11.9041	-3.95133	-3.07703	-11.9041	-3.65036	-3.39747	-3.10308	-4.93458	-2.85526	-1.40055	-5.11169	-11.9041	-11.9041	-3.94714	-3.7937	-2.23015	-2.20394	-3.99735	-11.9041	-1.78518	-4.73313	-3.79718	-2.72768	-11.9041	-4.75071	-3.57722	-4.22403	-11.9041	-5.16581	-11.9041	-5.36578	-1.9627	-4.11059	-3.06086	-2.05792	-11.9041	-11.9041	-11.9041	-4.23314	-11.9041	-11.9041	-5.32448	-11.9041	-11.9041	-11.9041	-11.9041	-1.70948	-11.9041	-11.9041	-11.9041	-11.9041	-11.9041	-11.9041	-11.9041	-11.9041	-11.9041	1.35421	-4.54261	-0.945394
ENSG00000185055	A6NFE3	EFCAB10	-2.69041	-1.61292	-10.7331	-10.7331	-10.7331	-10.7331	-4.03271	-10.7331	-10.7331	-10.7331	-3.48088	-10.7331	-10.7331	-10.7331	-4.23528	-10.7331	-4.11771	-4.55933	-10.7331	-4.15442	-3.99636	-2.80008	-10.7331	-10.7331	-10.7331	-10.7331	-10.7331	-3.18179	-3.83478	-10.7331	-10.7331	-3.86509	-10.7331	-10.7331	-10.7331	-4.08538	-10.7331	-10.7331	-10.7331	-10.7331	-3.74426	-2.46046	-10.7331	-10.7331	-10.7331	-10.7331	-10.7331	-4.06637	-10.7331	-10.7331	-10.7331	-2.56969	-10.7331	-10.7331	-10.7331	-10.7331	-10.7331	-3.39151	-3.94065	-10.7331	-3.93066	-3.7703	-10.7331	-10.7331	-10.7331	-10.7331	-10.7331	-10.7331	-3.56208	-10.7331	-10.7331	-3.75276	-3.57966	-3.98218	-2.47037	-10.7331	-3.00154	-3.60334	-4.19474	-1.37588	-10.7331	-1.88981	-10.7331	-10.7331	-3.44904	-3.831	-10.7331	-4.07362	-10.7331	-3.161	-10.7331	-10.7331	-4.19362	-3.44523	-1.34487	-10.7331	-10.7331	-4.08403	-10.7331	-10.7331	-4.16298	-10.7331	-4.01794	-10.7331	0.599665	-4.36282	-1.47316
ENSG00000140025	Q9BUY7	EFCAB11	-1.71927	-1.63894	-2.69685	-1.6014	-1.86002	-1.81228	-1.82603	-2.88032	-1.87862	-3.2945	-2.1764	-2.54546	-3.4524	-1.80468	-2.76682	-2.66848	-1.81878	-3.67833	-2.26611	-1.94889	-2.52571	-1.685	-2.14037	-1.20455	-1.38308	-1.85698	-3.28038	-2.75945	-2.07359	-2.05496	-1.10711	-2.24153	-1.6514	-3.02174	-1.8307	-3.19967	-1.88058	-2.63474	-3.0666	-1.37893	-1.85695	-1.5666	-0.877148	-0.925423	-2.3951	-1.58795	-1.92144	-2.95845	-0.979151	-2.30211	-12.4203	-3.03738	-2.17008	-2.23829	-2.62086	-2.87541	-2.2354	-1.18015	-2.8317	-3.89223	-2.45948	-1.88319	-3.50475	-1.7472	-1.98383	-2.93257	-1.2122	-1.97967	-1.79899	-3.57848	-1.17535	-1.64326	-2.46823	-3.67947	-1.4246	-2.19237	-3.10832	-1.49279	-1.98961	-0.605458	-2.51628	-2.57859	-1.87425	-1.82187	-4.14088	-3.52728	-1.84856	-2.07362	-3.06937	-3.04628	-4.3966	-2.58199	-3.30885	-3.33169	-1.86335	-2.65821	-3.55022	-2.4623	-1.96826	-4.04337	-2.86353	-3.42385	-0.509113	-3.3464	0.497048	-3.06537	-2.35402
ENSG00000172771	Q6NXP0	EFCAB12	-2.55247	-1.21006	-1.13199	-2.12563	-1.22773	-1.05317	-1.3192	-1.63736	-2.10828	-0.94149	-1.17804	-0.754065	-1.68429	-0.476148	-3.03686	-2.25487	-1.72676	-2.08599	-1.04925	-1.51605	-2.01903	-0.400814	-0.371076	0.0246455	-2.16496	-1.76495	-1.68752	-2.90811	-0.583707	-0.700538	-1.82201	-0.771764	-1.55938	-1.66793	-0.697344	-1.37237	-1.07844	-1.10318	-2.56009	-1.02399	-0.890895	-0.396987	-0.852218	-0.0422003	-0.41656	0.0229289	-0.160249	0.646275	-0.0393637	-0.68042	-0.374709	-2.05327	-0.493882	-1.82459	-0.00661382	-0.0845809	-0.0188056	-1.9945	0.309298	-0.896709	0.392117	-1.20653	-1.01305	-1.15294	-0.127013	-0.25726	-0.342824	-1.30303	-0.643314	-0.138796	-1.01624	-0.773972	0.0247107	-2.00474	0.227664	-1.00145	-1.60268	-0.0386503	-1.21991	1.19678	-0.840306	-0.549133	0.0402038	-3.23065	-1.09871	-0.152584	-1.49367	-0.982151	-2.80767	-1.17819	-1.50198	-2.04293	-1.89647	-0.801261	-0.941671	-0.52305	-2.78128	-2.69185	-1.7832	-4.53414	-1.38038	-1.44081	0.128224	-0.934592	1.38254	-0.805136	0.177475
ENSG00000178852	Q8IY85	EFCAB13	-0.366901	-0.986736	-0.852109	0.120615	-0.304223	-0.455593	-0.208681	-1.09229	-0.426301	-0.303268	-0.107007	-0.646184	-0.213561	-0.0118813	-0.265251	-0.266961	-1.50344	-2.04308	-1.60312	-0.148776	-0.337007	-0.177495	-0.624053	-0.257155	-1.06774	-0.598676	0.0915985	-2.14488	0.588783	-1.60221	-1.72414	-1.16117	-0.4697	-0.123216	-0.433396	-1.0787	-0.324792	-1.22074	-1.87779	0.386632	-0.956968	-0.467316	0.336088	-0.266235	-0.448426	-0.720322	0.181689	-4.44536	0.223476	-1.83489	-2.95656	-0.673053	-1.19221	-1.83556	-1.30633	-1.14624	-0.920682	-0.0170787	-2.15421	-1.57982	0.328602	-0.905238	-1.24409	-0.316859	-0.598649	-1.50283	-0.896858	-0.179572	-0.695537	-1.88656	-0.497571	-1.55017	-1.50134	-2.19608	-0.573431	-1.16129	-2.57091	-1.07796	-1.05797	-0.290118	-1.9947	-2.04108	-1.6743	-1.50653	-3.50454	-1.21422	-1.44017	-0.249983	-1.29601	-1.01625	-1.21159	-2.14125	-3.57717	-1.1252	-1.01779	-0.437194	-2.75033	-0.94615	-0.702329	-2.40871	-1.64219	-1.91746	-0.155309	-0.547832	0.905486	-2.58035	-1.52451
ENSG00000159658	O75071	EFCAB14	4.06286	3.64831	3.87739	4.06534	4.2309	4.04972	4.07922	2.91165	3.78502	4.23788	3.90346	3.62936	3.82649	4.25214	3.76682	3.70296	3.58187	3.07451	3.91077	3.776	3.88432	4.34507	4.39137	4.15525	4.39757	4.29441	3.99514	2.80411	4.20059	4.19101	4.71855	4.23987	4.1874	4.52946	4.76786	3.97207	4.78339	4.67379	3.8085	4.63272	4.0194	4.37506	4.51777	4.18883	4.41786	4.25245	4.60466	2.92836	4.62156	4.20436	3.32484	3.8923	4.14917	3.42179	4.1671	4.65865	3.99321	4.07215	3.08709	3.29334	4.32338	4.00391	3.70119	3.31171	4.54597	3.99055	4.31804	4.81831	4.02182	3.96562	4.3151	4.06907	4.26663	4.32789	4.22228	3.82271	4.07015	4.2555	3.68642	2.56513	3.56055	4.35797	4.18347	4.02852	2.72774	3.44491	2.44611	4.39789	3.71801	3.39126	2.51252	3.76584	2.79519	2.94989	3.0816	3.4352	2.66592	3.43607	3.03716	1.95878	3.64465	1.98138	4.09625	3.72209	3.46728	2.74342	3.49152
ENSG00000203666	Q5VUJ9	EFCAB2	-0.291886	-0.513112	-0.965839	-0.200243	-0.0502676	-0.907846	-1.6152	-1.14948	-1.75021	-0.422796	-1.52847	-1.35048	-1.02139	-0.664602	-1.08316	-1.26217	0.105759	-2.06972	-0.42097	-1.10095	-1.28915	-0.335483	-0.87119	-1.99316	0.192434	-0.752011	-1.27549	-2.26458	-0.5858	0.214047	0.355047	-1.44614	-0.505979	-0.812446	-0.883223	-1.51645	0.130761	-0.740472	-1.31287	-0.53084	-0.40712	-0.204101	-0.344398	-0.977475	-2.44715	1.19389	-0.526662	-0.534134	0.479423	0.429003	0.184685	-2.43814	-0.80783	-3.2891	-0.973592	0.0708512	0.966251	-1.13913	0.664731	-0.362905	-0.927536	-0.272936	-1.32211	-1.13661	-0.500514	-0.361813	0.343023	-0.0690202	1.02859	1.27332	-0.761901	-0.0113774	1.19458	-1.4123	0.350655	0.633689	-2.04611	0.0396286	-1.24856	0.637709	-2.56834	0.510921	-0.341979	-0.0551647	-2.19642	1.92549	-1.28427	0.772844	0.143382	-0.415669	-1.71641	-1.05013	-3.94456	-1.06394	-0.837901	-1.18778	-0.839364	-2.83592	-0.17306	-2.43543	-0.707629	-1.58489	-1.18545	-1.3301	0.93037	-1.79681	0.244872
ENSG00000172421	Q8N7B9	EFCAB3	-3.52932	-4.44166	-10.9897	-10.9897	-10.9897	-10.9897	-4.28938	-10.9897	-4.34149	-10.9897	-2.15892	-10.9897	-10.9897	-4.1696	-10.9897	-10.9897	-10.9897	-4.81601	-10.9897	-4.41109	-4.25303	-10.9897	-3.02714	-10.9897	-10.9897	-4.11549	-4.42209	-10.9897	-10.9897	-2.94199	-2.48054	-1.80976	-10.9897	-10.9897	-10.9897	-10.9897	-10.9897	-10.9897	-4.21005	-10.9897	-10.9897	-10.9897	-3.89593	-10.9897	-10.9897	-4.05328	-3.9404	-4.32305	-10.9897	-2.03988	-10.9897	-1.60685	-10.9897	-4.78925	-3.18548	-0.571287	-10.9897	-1.07065	-2.62107	-10.9897	-4.18734	-10.9897	-4.86376	-1.89987	-2.87107	-1.50204	-10.9897	-3.86176	-3.81876	-10.9897	-10.9897	-3.01516	-10.9897	-10.9897	-10.9897	-10.9897	-10.9897	-3.86002	-4.45142	-0.63366	-10.9897	-10.9897	-2.55598	-10.9897	-10.9897	-10.9897	-10.9897	-10.9897	-4.62346	-3.41768	-10.9897	-4.59522	-10.9897	-10.9897	-1.28005	-10.9897	-10.9897	-10.9897	-10.9897	-10.9897	-10.9897	-10.9897	-10.9897	-10.9897	1.34271	-4.6195	-1.14566
ENSG00000176927	A4FU69	EFCAB5	-2.70499	-2.30318	-12.1592	-2.69278	-2.05807	-3.05206	-12.1592	-3.20329	-2.71603	-2.54879	-2.59273	-1.58459	-2.34466	-3.34872	-2.09121	-4.40245	-2.97125	-4.41394	-3.14108	-2.13496	-3.43272	-2.42314	-2.39343	-1.56469	-3.57841	-2.97294	-3.60305	-4.60798	-2.68612	-2.30804	-2.06772	-4.29747	-2.30718	-1.76178	-1.01359	-12.1592	-3.49145	-3.59394	-3.06817	-2.70151	-1.59593	-2.88898	-3.07339	-2.36372	-3.45393	-3.23165	-2.53406	-3.18204	-3.03798	-1.75182	-2.74827	-3.99587	-3.17043	-12.1592	-2.77434	-2.87703	-12.1592	-2.82438	-2.79276	-1.72719	-1.46208	-3.61925	-4.04884	-2.26316	-0.797307	-3.66954	-3.34091	-2.45492	-4.98827	-3.6386	-2.13593	-2.86619	-1.84496	-4.41508	-2.48445	-2.7378	-1.52673	-1.7169	-5.62092	-0.481901	-4.94745	-3.316	-5.30213	-12.1592	-3.0745	-2.09802	-2.686	-2.70473	-2.48687	-4.58719	-3.40083	-3.77765	-2.17455	-3.87604	-0.96524	-1.81278	-4.02411	-3.52104	-2.61323	-12.1592	-4.01436	-12.1592	-1.64958	-12.1592	0.851166	-3.4811	-2.57789
ENSG00000186976	Q5THR3	EFCAB6	-4.42127	-4.34119	-5.89683	-5.16025	-5.35357	-12.4639	-5.76356	-4.09147	-3.24274	-4.07339	-12.4639	-3.00363	-5.80649	-4.65017	-4.39185	-4.70712	-3.53845	-6.29018	-5.75658	-5.88527	-5.72721	-3.21255	-5.49554	-3.5677	-2.56341	-4.59583	-4.90389	-12.4639	-4.57169	-5.41072	-2.73458	-2.43704	-4.77632	-4.38411	-3.15312	-12.4639	-12.4639	-4.48166	-3.6941	-2.74348	-12.4639	-12.4639	-2.37938	-4.08072	-2.95272	-4.53335	-3.42277	-5.79723	-3.34265	-2.70795	-5.62734	-2.42973	-5.78571	-12.4639	-12.4639	-2.69694	-4.15022	-0.671445	-12.4639	-4.93197	-4.66799	-3.50985	-5.3483	-1.20618	-1.64921	-3.56017	-4.64238	-1.02384	-2.71634	-3.13759	-4.60568	-3.90629	-3.73232	-12.4639	-4.78383	-4.454	-2.56776	-2.75784	-4.93337	0.749197	-6.24241	-2.20759	-3.03225	-5.93817	-12.4639	-5.56185	-3.21272	-12.4639	-12.4639	-5.88429	-12.4639	-12.4639	-5.92448	-3.59729	-1.17041	-5.69027	-5.90351	-5.81488	-12.4639	-6.65044	-12.4639	-6.258	-12.4639	-12.4639	1.50061	-6.09367	-1.5052
ENSG00000203965	A8K855	EFCAB7	-0.568032	-0.886062	-2.32507	-0.776267	-1.07767	-1.11043	-0.7323	-1.60264	-1.15667	-0.989304	-0.387673	-3.00244	-1.91235	-0.611451	-1.30864	-1.54259	-2.69078	-2.02318	-1.5992	-1.14454	-0.907023	-1.14352	-0.833829	-1.0779	-2.71424	-0.846269	-1.4185	-2.59594	-0.184854	-1.83512	-1.1503	-1.02244	-0.738134	-0.344399	0.0150789	-0.785473	-2.21276	-0.994593	-0.304453	-1.28466	-1.31547	-0.947153	-0.473118	-3.49559	-1.59081	-1.63103	-0.0850877	-1.90301	-0.952017	-2.34493	-1.14715	-1.60381	-2.04323	-1.05339	-0.910348	-0.920091	-1.06632	-0.845024	-2.5123	-3.76448	-1.00114	-1.75641	-1.18777	-2.78891	-0.677242	-1.97655	-0.741072	-1.30078	-1.39491	-3.03699	-1.85546	-1.20862	-1.2752	-2.81673	-2.39638	-1.87307	-1.6934	-0.951303	-2.35411	-0.353391	-1.58813	-1.30077	-0.510059	-2.55917	-1.79536	-1.66569	-2.40553	-0.23323	-3.20463	-1.72809	-4.43731	-1.69292	-3.35102	-2.13909	-0.684775	-0.363003	-3.00873	-0.599761	-1.33373	-5.07819	-1.2356	-1.52153	-0.422055	-1.95811	-0.0607892	-1.93965	-2.0347
ENSG00000215529	A8MWE9	EFCAB8	-1.095	-1.10772	-0.995481	-0.0832895	-0.74712	-1.22015	-0.773528	-1.17905	-1.00658	-1.04554	-1.98172	-0.674192	-1.73364	-0.652695	-1.48019	-1.62671	-0.362086	-2.22245	-0.394707	-1.81314	-0.824263	-0.0970896	-0.783237	-1.84596	-1.16273	-1.22577	-1.40962	-2.58674	-0.202105	-0.335406	-1.62647	-1.69111	-1.16613	-0.772501	-3.04309	-1.59163	-1.00854	-0.664039	-0.388779	-0.506896	-1.24776	-0.279719	-1.14203	-1.7527	-2.03704	-1.45235	-0.187352	-1.08744	-0.843732	-0.793102	-1.26375	-1.65142	-0.71347	-2.36501	-0.579795	-0.00481725	-0.29988	-0.514471	-0.960599	-3.02019	-2.75556	-0.596352	-1.12008	-1.00061	-0.186289	-1.64599	-0.0321546	0.154796	-1.06436	-0.172988	-1.52491	-1.25632	-1.08205	-1.22472	-2.06583	-1.66792	-0.574868	-0.968471	-0.937127	0.807024	-0.760415	-0.292498	-1.1176	-1.71472	-1.9497	-0.956905	-2.07498	-1.20158	-0.498424	-0.459546	-2.78982	-1.8473	-1.32274	-0.809384	-1.35361	-0.202313	-1.41694	-1.32747	-2.00221	-4.167	-1.08549	-2.03809	0.282777	-0.891183	0.269764	-1.02463	0.0317159
ENSG00000214360	A8MZ26	EFCAB9	-8.85634	-8.85634	-2.28927	-2.54358	-8.85634	-8.85634	-8.85634	-8.85634	-2.2081	-8.85634	-8.85634	-0.976943	-8.85634	-8.85634	-8.85634	-8.85634	-8.85634	-8.85634	-8.85634	-8.85634	-8.85634	-8.85634	-8.85634	-1.95108	-8.85634	-8.85634	-8.85634	-8.85634	-1.95807	-1.80316	-8.85634	-8.85634	-8.85634	-8.85634	-8.85634	-8.85634	-8.85634	-8.85634	-0.500477	-8.85634	-8.85634	-8.85634	-8.85634	-8.85634	-8.85634	-1.91989	-1.80702	-8.85634	-8.85634	-8.85634	-8.85634	-8.85634	-8.85634	-8.85634	-8.85634	-8.85634	-8.85634	-8.85634	-8.85634	-8.85634	-8.85634	-8.85634	-8.85634	-1.75856	-8.85634	-8.85634	-8.85634	-8.85634	-8.85634	-8.85634	-8.85634	-8.85634	-8.85634	-8.85634	-8.85634	-8.85634	-8.85634	-8.85634	-8.85634	-8.85634	-8.85634	-8.85634	-8.85634	-8.85634	-8.85634	-1.95429	-8.85634	-8.85634	-8.85634	-8.85634	-8.85634	-8.85634	-8.85634	-8.85634	-8.85634	-8.85634	-8.85634	-8.85634	-8.85634	-8.85634	-8.85634	-8.85634	-2.14123	-8.85634	0.156682	-8.85634	-1.58941
ENSG00000114654	Q9HA90	EFCC1	-3.46466	-3.38472	-10.9251	-2.04255	-2.81997	-3.39763	-4.22472	-2.96622	-2.70149	-3.11737	-10.9251	-3.04567	-10.9251	-3.11134	-4.42729	-10.9251	-2.73461	-10.9251	-10.9251	-10.9251	-4.18837	-3.98621	-3.9567	-10.9251	-10.9251	-2.06008	-2.36888	-1.50494	-3.03285	-2.29418	-0.833552	-3.0633	-4.2305	-10.9251	-3.41597	-10.9251	-2.25728	-3.93713	-10.9251	-2.78619	-2.94196	-1.43275	-2.25337	-10.9251	-2.21976	-10.9251	-2.8812	-3.26551	-10.9251	-2.38928	-10.9251	-2.34792	-1.45165	-10.9251	-10.9251	-2.37828	-10.9251	-2.0045	-2.5564	-10.9251	-10.9251	-3.96231	-4.79909	-3.82728	-0.640529	-4.01233	-10.9251	-10.9251	-10.9251	-10.9251	-10.9251	-10.9251	-10.9251	-10.9251	-3.245	-2.50152	-10.9251	-1.219	-2.81218	1.43018	-10.9251	-10.9251	-1.75602	-4.39933	-10.9251	-4.02301	-3.25411	-10.9251	-4.5588	-2.35681	-10.9251	-2.95707	-10.9251	-2.64187	-1.21539	-1.5775	-4.36467	-2.7007	-10.9251	-10.9251	-3.3626	-10.9251	-10.9251	-10.9251	1.08551	-4.55483	-0.858829
ENSG00000115380	Q12805	EFEMP1	-4.88445	-4.80496	-11.353	-4.04937	-11.353	-4.8178	-11.353	-11.353	-11.353	-4.5389	-11.353	-4.46751	-11.353	-11.353	-11.353	-11.353	-4.73768	-11.353	-11.353	-11.353	-11.353	-3.42006	-11.353	-11.353	-2.7722	-4.47879	-2.47568	-5.37143	-11.353	-11.353	-3.42682	-11.353	-11.353	-11.353	-11.353	-11.353	-11.353	-11.353	-11.353	-4.20904	-11.353	-4.6561	-4.25923	-4.54619	-3.0616	-11.353	-11.353	-4.68635	-1.91037	-4.39445	-11.353	-11.353	-11.353	-11.353	-11.353	-2.39217	-11.353	-2.43246	-4.56063	-11.353	-11.353	-2.07763	-2.43752	-4.25525	-11.353	-11.353	-11.353	-11.353	-4.18206	-11.353	-11.353	-11.353	-11.353	-11.353	-11.353	-11.353	-11.353	-11.353	-3.8225	-0.190076	-11.353	-11.353	-11.353	-11.353	-11.353	-11.353	-11.353	-11.353	-11.353	-11.353	-11.353	-11.353	-11.353	-11.353	-1.96485	-11.353	-11.353	-11.353	-11.353	-11.353	-11.353	-11.353	-4.63791	-11.353	0.657551	-4.9828	-2.50739
ENSG00000172638	O95967	EFEMP2	-1.64506	-0.510921	-2.24526	-1.91797	-0.891	-2.69178	-0.863887	-1.96986	-0.705082	-1.82635	-0.855113	-1.46515	-0.90722	0.29408	-1.73093	-1.24054	-1.49682	-1.94336	-1.10464	-1.32759	-1.48975	-0.171008	-0.934493	-1.44525	-0.414003	-2.35004	-1.33869	-2.13815	-0.912066	-0.232638	-1.55557	-2.35636	-0.658318	-1.13865	-0.904726	-2.35632	-1.54857	-1.36196	-1.22416	-0.1412	-0.573037	0.469252	-1.71443	-1.41902	-2.50984	-1.70309	-0.852943	-1.82319	-0.431823	-3.26317	-1.65187	-1.63937	-2.32554	-2.03161	-1.67795	-1.13967	-1.6141	-0.558849	-0.931394	-3.68466	-0.686973	-1.03963	-2.52154	-0.251832	-0.0412285	-1.43771	-1.2824	-1.68004	-1.05223	-1.5806	-0.24604	-1.12881	-2.06908	-3.05817	-0.955228	-0.855328	-1.37276	-2.09289	-2.27429	1.01564	-1.20368	-0.0839639	-1.04662	-1.28798	-0.999857	-1.44848	-0.964385	-3.56411	-1.74848	-1.64827	-2.55608	-1.42062	-2.46553	-1.61227	-0.952714	-0.645616	-1.16556	-2.35495	-1.34696	-4.99838	-0.289453	-1.44171	-0.704662	-0.727106	1.60372	-2.27439	-0.840256
ENSG00000163576	Q8N7U6	EFHB	-2.64701	-2.08227	-1.87072	-2.31995	-2.73611	-1.20318	-11.4244	-5.03899	-3.20084	-2.29866	-3.177	-2.96211	-11.4244	-3.02787	-2.93867	-4.66098	-11.4244	-4.26073	-3.14137	-3.85335	-2.11408	-1.03686	-4.45606	-3.52519	-3.83983	-11.4244	-2.06252	-4.45428	-2.21393	-11.4244	-4.49229	-1.75974	-3.15421	-2.76144	-1.59975	-11.4244	-1.53627	-4.43649	-1.33468	-1.96669	-4.43563	-3.73447	-3.33592	-3.62404	-1.91324	-2.49683	-3.38055	-11.4244	-4.29542	-3.47166	-4.58786	-11.4244	-2.75684	-5.22394	-3.62017	-1.65745	-1.5288	-3.08733	-3.63854	-4.88472	-3.04572	-11.4244	-4.30882	-3.33192	-2.72254	-11.4244	-4.59654	-3.30162	-2.67518	-3.31751	-1.40111	-2.45272	-11.4244	-2.68364	-1.94203	-2.67979	-3.11021	-4.29471	-2.57665	-3.06506	-2.41224	-3.16458	-2.99068	-2.58934	-5.13118	-4.52237	-3.75347	-2.77573	-11.4244	-1.53652	-11.4244	-5.02991	-3.31041	-11.4244	-0.57818	-1.66237	-2.06983	-3.78261	-2.07078	-5.61096	-2.86578	-11.4244	-1.26241	-1.67349	0.908014	-5.05419	-1.16571
ENSG00000096093	Q5JVL4	EFHC1	-1.89759	-1.36361	-2.11206	-1.40903	-1.52565	-1.76882	-2.43189	-2.46071	-2.38144	-1.82419	-1.87579	-2.04585	-2.32328	-1.39372	-2.03404	-2.31577	-2.22831	-2.76526	-3.09198	-1.75533	-2.44964	-1.52011	-1.78729	-1.09768	-0.804626	-1.65396	-2.11148	-3.05634	-1.46375	-1.70183	-1.90868	-2.31723	-1.9833	-1.9409	-1.34994	-3.15218	-0.194406	-1.72694	-2.35183	-1.93224	-1.89596	-2.10288	-1.93216	-2.03502	-2.36401	-2.7785	-1.70572	-3.51976	-1.20024	-2.22589	-3.14208	-1.80815	-2.20923	-2.73814	-1.82766	-2.52288	-2.50512	-1.41155	-3.77114	-2.21986	-2.38336	-2.3985	-2.81367	-1.83196	-0.853186	-2.5801	-1.66595	-1.80155	-3.12698	-3.44906	-2.21391	-2.14957	-2.20648	-1.88801	-2.95202	-2.49963	-2.56347	-1.99906	-3.1802	-0.059206	-2.71685	-2.81054	-2.2213	-5.77349	-2.5984	-3.81249	-3.30201	-1.27418	-3.61696	-2.84913	-3.73884	-1.66325	-3.88902	-3.42419	-1.27799	-2.65328	-3.62705	-2.10943	-2.57417	-7.07313	-2.79467	-4.22625	-1.6175	-2.66441	0.628439	-2.93532	-1.97194
ENSG00000183690	Q5JST6	EFHC2	-1.83565	1.41255	0.0398333	0.28495	0.526322	-0.255241	0.396712	-0.269248	0.180672	-0.208078	0.537894	0.945978	0.300924	1.16948	0.13966	0.55989	0.361498	-0.942685	0.454361	0.751707	0.835379	1.4736	1.44446	-0.881231	-0.197805	-0.427417	0.210262	-1.32995	0.918212	0.803092	-0.176536	0.343488	0.712705	0.732192	0.863401	0.121228	1.56691	0.127509	0.424323	0.124268	-0.311986	-0.506768	0.308107	-1.71653	-0.487885	-0.849807	-0.598727	-0.7436	0.34356	-0.0624692	1.68074	-0.52324	1.32164	-0.523554	-1.71265	-0.438259	-1.56406	0.235632	-0.317399	-0.402637	0.862143	-0.823314	0.00827272	0.896908	-1.39739	-0.736302	0.177599	-0.65696	-0.476277	0.373864	0.799222	-0.805645	0.368109	-1.03686	-2.421	-0.7702	-1.56354	-0.170078	0.513084	1.34514	-0.987325	-0.0343863	1.03278	-2.5836	-0.429616	-1.03633	-1.11034	0.454916	-0.104309	-0.140055	-1.66232	-0.911697	-1.11286	-0.910859	-0.125839	0.792506	-2.96242	-0.555115	0.305042	-1.98543	-0.371958	-0.00377533	1.48665	0.296097	1.61334	-0.422052	-1.83766
ENSG00000115468	Q9BUP0	EFHD1	-4.50798	-4.42848	-4.40948	-4.6638	-2.87145	-2.86677	-4.27621	-10.9766	-4.32832	-1.85079	-2.14575	-1.77891	-2.00869	-2.58	-2.9045	-4.21311	-4.36121	-10.9766	-10.9766	-10.9766	-3.24664	-2.46059	-1.69551	-2.08035	-10.9766	-2.11157	-2.83412	-4.99495	-3.08434	-2.92881	-10.9766	-0.535	-1.70868	-1.09322	-1.3037	-10.9766	-2.89195	-2.41125	-2.20675	-3.83257	-10.9766	-4.27963	-1.30662	-2.17941	-3.26779	-3.046	-10.9766	-10.9766	-10.9766	-3.02379	-10.9766	-2.81319	-4.29836	-10.9766	-1.59165	-10.9766	-10.9766	-2.05599	-4.18415	-10.9766	-10.9766	-1.70116	-10.9766	-2.88405	-2.8579	-10.9766	-1.35224	-3.84858	-3.80559	-2.86964	-4.11212	-10.9766	-10.9766	-10.9766	-10.9766	-2.96665	-4.23827	-3.84684	-10.9766	0.548828	-10.9766	-2.71671	-10.9766	-10.9766	-4.68331	-2.08358	-4.29854	-10.9766	-3.61905	-10.9766	-4.52681	-10.9766	-4.43713	-4.67953	-2.00269	-10.9766	-10.9766	-10.9766	-10.9766	-10.9766	-2.41791	-1.78786	-10.9766	-4.21395	0.356163	-10.9766	-2.13092
ENSG00000142634	Q96C19	EFHD2	6.99481	7.09403	7.06868	6.9744	7.40248	6.88523	7.2461	6.20074	6.93991	7.05257	7.18093	7.21388	7.04507	7.34754	6.93824	6.88595	7.40284	6.7724	7.36199	6.82635	7.17899	7.52262	7.52642	7.37093	7.51261	7.07351	7.2301	6.28826	7.23355	8.26615	7.79873	7.90477	7.24261	7.39517	8.0485	7.17878	7.38749	7.85311	7.0768	7.68817	7.44394	7.94584	7.78183	7.66765	7.57796	7.99743	8.14847	6.85205	8.19106	8.40596	7.59564	6.95366	7.38589	6.30396	7.59808	8.07999	8.03727	7.27268	8.37289	7.26366	7.84777	7.6912	7.59557	6.85035	8.46866	8.35912	8.01439	8.04457	8.29598	8.15976	7.87384	7.93386	8.27907	7.66844	7.58765	8.09004	7.26138	8.32089	7.55978	7.40168	7.64654	8.37	7.77835	7.53523	6.52533	7.91178	6.89914	7.6481	8.2458	6.7383	5.55479	7.12042	5.76863	6.65155	6.00146	7.02902	6.75665	6.26012	6.8976	5.20393	7.36006	5.73476	7.64182	7.19757	7.41225	6.5065	7.49428
ENSG00000140598	Q7Z2Z2	EFL1	1.5293	0.75618	1.88486	1.7185	1.81236	1.85268	1.60057	0.712998	1.43379	1.25797	1.36122	1.37241	1.42599	2.11672	1.53054	1.27002	0.991231	0.188304	1.44162	1.10387	1.60556	2.05908	1.99122	2.3498	2.19642	2.15933	1.52792	0.706867	1.90605	2.09105	2.45035	1.88998	1.74358	2.25941	2.59212	1.29063	2.5142	2.49634	2.00254	2.26576	0.577599	1.07362	2.50714	1.97887	2.28221	1.619	2.4062	-0.0497803	2.47497	1.90735	-0.141307	1.50313	1.46404	0.83822	1.51032	2.00673	1.60664	1.55611	0.124394	1.00225	1.7799	1.73404	1.54017	1.00145	2.13336	1.64886	1.58077	2.23609	1.70126	0.951786	1.75038	1.64482	1.41648	1.48557	1.89648	1.11377	0.922751	1.6185	1.12282	0.993573	1.00209	2.59985	1.44467	1.4084	0.337964	0.602617	0.412202	1.9183	0.383331	0.955133	0.578783	1.50933	0.642496	0.476693	1.39136	1.25955	0.395257	1.27314	1.00084	-1.57267	1.63191	0.0689608	2.02261	0.972824	2.44515	-0.256317	0.648277
ENSG00000169242	P20827	EFNA1	-10.7111	-1.36891	-10.7111	-2.41198	-3.60073	-2.60127	-10.7111	-4.32562	-4.06282	-1.90658	-10.7111	-10.7111	-3.06081	-0.902146	-2.639	-1.37376	-4.09572	-1.55493	-10.7111	-3.13999	-2.98114	-1.78105	-3.74269	-0.494743	-3.12646	-0.677867	-0.987074	-3.1598	-3.81279	-1.34466	-2.20186	-3.8431	-2.44085	-2.63126	-1.40028	-4.06339	-0.822904	-10.7111	-2.35519	-10.7111	-0.410597	-4.01413	-2.62255	-2.32787	-2.41964	-2.19752	-2.66719	-2.46892	-2.00398	-2.7583	-1.30009	-2.54769	-10.7111	-2.93875	-2.90681	-3.74155	-3.97329	-3.36952	-3.91866	-10.7111	-10.7111	-3.74831	-2.60066	-10.7111	-1.01091	-1.486	-3.88317	-10.7111	-0.379092	-1.86928	-3.84663	-10.7111	2.1328	-3.96019	-4.02397	-4.27497	-3.97278	-1.58909	-10.7111	-10.7111	-2.18319	-1.45357	-1.2794	-10.7111	-4.41782	-1.49676	-10.7111	-3.05878	-1.36017	-1.82164	-10.7111	-4.31655	-2.59705	-4.41403	-1.7372	-10.7111	-10.7111	-4.06204	-10.7111	-10.7111	-3.14859	-10.7111	-3.00283	-10.7111	-0.699432	-2.76754	-10.7111
ENSG00000099617	O43921	EFNA2	-9.29128	-9.29128	-9.29128	-1.98762	-9.29128	-9.29128	-9.29128	-9.29128	-9.29128	-9.29128	-9.29128	-9.29128	-9.29128	-9.29128	-9.29128	-9.29128	-9.29128	-9.29128	-2.58396	-9.29128	-9.29128	-9.29128	-9.29128	-9.29128	-9.29128	-9.29128	-9.29128	-9.29128	-9.29128	-9.29128	-2.35915	-9.29128	-9.29128	-2.20616	-9.29128	-9.29128	-9.29128	-9.29128	-9.29128	-9.29128	-9.29128	-9.29128	-9.29128	-9.29128	-9.29128	-9.29128	-9.29128	-9.29128	-9.29128	-9.29128	-9.29128	-9.29128	-9.29128	-9.29128	-9.29128	-2.32177	-9.29128	0.0435774	-9.29128	-9.29128	-9.29128	-0.751296	-9.29128	-0.615573	-9.29128	-9.29128	-9.29128	-9.29128	-9.29128	-9.29128	-9.29128	-9.29128	-9.29128	-9.29128	-9.29128	-9.29128	-9.29128	-9.29128	-9.29128	0.0658903	-9.29128	-9.29128	-9.29128	-9.29128	-9.29128	-9.29128	-9.29128	-9.29128	-9.29128	-9.29128	-9.29128	-9.29128	-9.29128	-9.29128	-1.89665	-9.29128	-9.29128	-9.29128	-9.29128	-9.29128	-9.29128	-9.29128	-9.29128	-9.29128	-0.278255	-9.29128	-2.02434
ENSG00000143590	P52797	EFNA3	-1.25972	-2.75927	-10.2996	-1.67952	-1.6113	-2.77218	-10.2996	-2.92284	-3.65138	-10.2996	-1.46881	-0.839345	-2.64937	-2.48589	-2.80985	-10.2996	-1.11163	-10.2996	-2.59922	-1.73235	-10.2996	-3.36076	-3.33125	-10.2996	-2.71502	-10.2996	-3.73197	-3.32948	-3.40134	-10.2996	-10.2996	-10.2996	-10.2996	-0.416277	-0.474941	-0.856978	-10.2996	-2.31737	-2.52651	-1.57749	-3.31082	-1.61316	-3.20582	-10.2996	-10.2996	-1.78608	-3.25029	-10.2996	-10.2996	-10.2996	-10.2996	-10.2996	-3.62142	-4.09913	-10.2996	-3.3301	-3.56185	-1.37905	-10.2996	-2.76768	-3.49723	-10.2996	-3.18401	-1.62391	-10.2996	-0.811926	-3.47173	-10.2996	-10.2996	-10.2996	-10.2996	-10.2996	-10.2996	-1.55883	-0.624832	-2.28971	-1.98541	-2.17506	-3.7613	-0.358218	-10.2996	-3.03507	-0.453442	-2.78173	-10.2996	-2.40361	-10.2996	-10.2996	-1.94652	-10.2996	-10.2996	-3.90511	-10.2996	-10.2996	-1.32575	-3.52598	-10.2996	-1.07766	-10.2996	-10.2996	-2.73715	-10.2996	-3.5845	-10.2996	-1.28659	-10.2996	-1.03972
ENSG00000243364	P52798	EFNA4	1.07129	0.530555	-0.149955	0.984033	1.30379	0.816921	1.30538	0.572475	1.32314	1.55761	0.861898	1.34021	1.3324	1.74802	1.23823	1.57059	1.35701	0.451209	0.897613	0.031427	2.06426	1.0316	1.89747	1.19028	1.19609	1.24643	1.1714	-0.283528	1.76795	1.42673	2.26137	0.612464	0.977793	1.61929	1.49855	0.252935	1.54614	2.36067	1.31146	1.9541	1.52227	2.50317	1.0808	1.17847	2.04301	1.54349	2.46433	1.34175	1.32259	2.45304	0.580816	0.678144	0.86822	-0.350791	2.00145	2.20887	1.60606	0.630085	1.46862	0.908846	1.47869	1.33563	0.794827	0.384883	2.05407	1.72115	1.57149	1.80678	1.04307	1.94279	1.14912	1.07335	1.24765	0.735236	1.77722	1.36021	0.481724	1.58622	0.820034	-0.346484	1.70836	2.13683	1.94876	0.507994	0.0321983	1.94162	-1.4501	1.64243	1.68995	0.949155	-1.26635	0.922444	0.521826	-0.615086	-2.30903	1.14498	0.164847	-0.481698	-0.350016	-1.58893	0.759072	-0.345307	1.16836	2.17526	2.11433	-0.348763	2.13924
ENSG00000184349	P52803	EFNA5	-11.8785	-3.7558	-4.31907	-4.57486	-4.76819	-2.18726	-3.18862	-3.91967	-5.23028	-4.07082	-3.63109	-3.00219	-11.8785	-3.068	-2.39478	-11.8785	-3.27426	-11.8785	-3.59547	-2.50553	-3.56591	-3.94555	-11.8785	-11.8785	-1.71524	-5.00428	-4.3185	-11.8785	-2.98935	-1.83487	-11.8785	-11.8785	-5.18396	-4.7934	-2.37538	-2.92048	-2.47518	-11.8785	-5.09884	-1.74349	-3.31236	-2.60827	-2.79267	-2.27541	-5.16288	-3.94797	-4.8292	-11.8785	-2.17317	-3.34274	-5.04196	-5.29009	-2.4051	-11.8785	-4.07427	-2.33367	-5.14075	-2.22218	-11.8785	-11.8785	-11.8785	-3.92156	-3.1849	-1.33091	-2.76246	-1.16959	-11.8785	-2.17421	-2.71508	-11.8785	-1.70335	-3.90395	-3.73021	-0.970434	-3.20197	-3.45498	-5.14024	-11.8785	-3.76563	-0.201184	-3.08827	-3.61867	-11.8785	-11.8785	-4.01263	-2.98554	-5.2005	-11.8785	-5.51225	-11.8785	-11.8785	-5.48401	-11.8785	-4.5907	-1.90609	-5.10488	-11.8785	-11.8785	-11.8785	-6.06506	-11.8785	-5.67262	-4.17029	-5.11592	-0.545803	-3.52143	-3.03288
ENSG00000090776	P98172	EFNB1	0.714774	-0.169742	-0.220898	-0.276517	1.25268	0.17969	0.176578	-0.141608	0.396892	0.51369	0.540069	-0.520727	0.548128	0.412867	0.386854	0.699528	0.260618	-0.481424	0.456536	0.326596	0.0877833	1.07992	1.14713	0.55314	1.38883	0.290618	0.779293	-0.492002	0.039325	0.406837	1.07313	0.88982	0.585635	1.0238	1.47211	0.238834	1.19365	0.341106	0.956862	1.49804	-0.0298468	0.111753	0.942362	1.25339	0.964366	0.530149	0.64388	-1.63356	0.111361	1.13726	-0.810902	0.478462	1.09253	0.173404	1.09503	1.28912	1.05539	1.8224	-0.315224	-0.663322	0.73882	0.24864	-0.288961	0.451752	0.662356	1.44944	0.849409	0.41506	0.923879	-0.577681	1.07886	1.00306	-0.14407	1.06862	1.46053	0.182524	0.62976	0.831727	0.785269	1.42976	-1.72125	0.860562	-0.549361	0.115666	-1.11877	0.117103	-2.42796	0.194152	0.20807	0.224528	-2.33697	-0.257895	-11.0954	-1.64482	-0.900759	-0.246737	-1.3787	-0.000706394	-0.849669	-3.30128	-0.147513	-2.90421	-0.807938	-1.34444	1.23706	-1.93281	0.622024
ENSG00000125266	P52799	EFNB2	-4.06376	-2.98771	-11.5242	-3.22508	-3.41907	-3.99673	-4.82382	-5.13873	-1.88857	-3.13365	-3.27674	-4.63865	-1.87931	-2.71365	-2.45479	-3.18464	-3.9162	-3.04459	-3.24112	-3.9531	-2.79765	-1.59563	-2.24312	-2.30664	-1.94522	-2.07525	-4.95652	-3.9729	-4.62589	-2.89328	-2.60092	-3.6624	-1.67211	-1.44837	-4.01507	-11.5242	-11.5242	-2.22342	-2.75436	-2.38785	-3.54106	-4.82724	-4.43037	-1.72865	-1.82059	-2.59658	-2.48303	-2.54697	-4.39516	-3.5714	-3.11108	-3.94325	-3.27043	-3.33847	-0.555741	-2.97738	-4.7864	-1.60509	-2.74156	-2.67499	-1.73313	-3.56721	-3.82707	-2.11291	-11.5242	-4.61142	-3.11981	-1.23547	-2.77492	-2.68238	-11.5242	-11.5242	-11.5242	-11.5242	-11.5242	-5.08807	-3.20996	-2.81638	-2.6764	1.47483	-2.73392	-2.68093	-1.67799	-11.5242	-11.5242	-1.82513	-1.85853	-3.28931	-2.58758	-4.94455	-4.0827	-5.12966	-11.5242	-5.22714	-0.967256	-3.75714	-4.96377	-3.88235	-4.96471	-5.7107	-3.9617	-11.5242	-3.23327	-11.5242	1.48624	-4.16268	-4.25723
ENSG00000108947	Q15768	EFNB3	-11.0548	-4.50668	-11.0548	-11.0548	-11.0548	-11.0548	-11.0548	-11.0548	-11.0548	-11.0548	-11.0548	-4.16924	-11.0548	-11.0548	-11.0548	-11.0548	-11.0548	-11.0548	-11.0548	-11.0548	-11.0548	-11.0548	-11.0548	-11.0548	-11.0548	-11.0548	-11.0548	-11.0548	-4.15648	-11.0548	-4.12263	-11.0548	-11.0548	-2.97496	-11.0548	-11.0548	-11.0548	-11.0548	-11.0548	-3.91077	-11.0548	-11.0548	-11.0548	-11.0548	-11.0548	-11.0548	-11.0548	-11.0548	-11.0548	-11.0548	-11.0548	-11.0548	-11.0548	-11.0548	-11.0548	-11.0548	-11.0548	-1.7199	-4.26235	-4.51505	-11.0548	-3.0978	-4.92878	-2.96225	-3.93092	-2.56506	-11.0548	-1.93454	-1.89131	-11.0548	-11.0548	-11.0548	-3.90137	-11.0548	-11.0548	-11.0548	-3.32325	-11.0548	-11.0548	0.470627	-11.0548	-11.0548	-11.0548	-11.0548	-11.0548	-11.0548	-4.37674	-11.0548	-11.0548	-11.0548	-11.0548	-11.0548	-4.51533	-4.75773	-0.66765	-11.0548	-11.0548	-11.0548	-11.0548	-11.0548	-11.0548	-11.0548	-11.0548	-11.0548	-0.458632	-2.37662	-1.21069
ENSG00000132294	Q14156	EFR3A	3.13334	2.66354	3.12331	2.98966	3.1568	3.05654	3.28798	2.24015	2.90225	3.13383	3.49226	2.54738	2.59311	3.33645	2.80983	2.83393	2.83105	2.51723	3.06144	2.85516	3.17186	3.60114	3.65194	3.56726	3.76854	3.4856	3.11627	1.7741	3.34723	3.5358	4.01203	3.47193	3.51828	3.71274	4.03419	3.11061	4.03221	4.22373	3.11246	4.22021	2.87994	3.5885	4.14284	4.02917	3.64309	4.05298	4.39979	2.75212	4.38943	4.1629	2.56704	3.14109	3.38338	2.17112	3.20884	4.24038	3.9973	3.16718	3.09388	3.03754	3.64281	3.51122	3.03462	2.86368	4.22624	4.14316	4.01154	4.43894	4.07546	3.21534	3.43109	3.93048	3.82083	3.58142	3.73537	3.52428	3.44062	3.77924	3.04402	2.73169	2.40829	4.13637	3.6309	3.82906	2.12819	3.41517	2.30218	3.94366	3.55491	2.57737	1.45727	3.17334	2.17659	2.73557	2.59717	2.94198	1.98969	2.79108	2.55139	0.731939	3.57606	1.5099	3.37187	2.83839	3.33382	2.2792	3.18402
ENSG00000084710	Q9Y2G0	EFR3B	-6.30299	-2.65273	-6.20449	-4.886	-12.7716	-6.23633	-12.7716	-4.39913	-4.54799	-12.7716	-3.52652	-2.72701	-4.12491	-4.37501	-4.69951	-5.01478	-12.7716	-12.7716	-4.07464	-4.61807	-5.04165	-12.7716	-12.7716	-3.87536	-12.7716	-2.00196	-2.63297	-5.80143	-4.87935	-2.72792	-3.04224	-3.9129	-12.7716	-4.10858	-12.7716	-12.7716	-12.7716	-4.78932	-3.6805	-2.31486	-4.78846	-4.08511	-2.68704	-2.8063	-12.7716	-12.7716	-2.92425	-4.52943	-1.40443	-5.81299	-4.94133	-3.61072	-6.09337	-6.57108	-4.96732	-3.22671	-6.0338	-2.63031	-12.7716	-5.23963	-2.39611	-3.49617	-4.34029	-1.59627	-4.65291	-4.28187	-4.95004	-2.19357	-5.6006	-12.7716	-12.7716	-12.7716	-4.03999	-12.7716	-2.51241	-5.34383	-4.45736	-4.64701	-12.7716	0.390914	-4.2437	-3.92833	-12.7716	-6.24583	-12.7716	-3.55727	-6.09355	-12.7716	-5.41407	-6.19195	-12.7716	-6.37706	-6.23214	-3.683	-0.861602	-5.99793	-6.21117	-6.12254	-12.7716	-12.7716	-12.7716	-12.7716	-12.7716	-6.00897	0.939211	-5.41008	-1.92828
ENSG00000100842	O43281	EFS	-3.60105	-2.20384	-11.0615	-2.76237	-11.0615	-11.0615	-11.0615	-11.0615	-11.0615	-11.0615	-11.0615	-1.37908	-2.82864	-11.0615	-11.0615	-11.0615	-11.0615	-11.0615	-2.36453	-4.48282	-11.0615	-11.0615	-11.0615	-11.0615	-2.48062	-2.19647	-1.50718	-4.09132	-11.0615	-2.01644	-2.13822	-11.0615	-11.0615	-2.98166	-11.0615	-11.0615	-11.0615	-11.0615	-1.48572	-2.33933	-11.0615	-4.36453	-2.97295	-1.94304	-3.3527	-11.0615	-11.0615	-4.39478	-1.9402	-11.0615	-11.0615	-11.0615	-4.38326	-11.0615	-2.26044	-3.09771	-4.32369	-0.920203	-3.27558	-11.0615	-3.26555	-4.0987	-11.0615	-1.97159	-2.9428	-4.14872	-11.0615	-1.135	-11.0615	-4.52908	-11.0615	-4.08116	-11.0615	-11.0615	-3.38139	-11.0615	-11.0615	-11.0615	-11.0615	0.61588	-3.26795	-11.0615	-11.0615	-11.0615	-11.0615	-1.17	-2.07283	-11.0615	-11.0615	-4.48184	-11.0615	-4.66695	-11.0615	-4.76443	-0.352639	-11.0615	-11.0615	-11.0615	-11.0615	-11.0615	-11.0615	-11.0615	-11.0615	-3.30551	1.75633	-2.38332	-1.80157
ENSG00000108883	Q15029	EFTUD2	2.25343	1.21709	1.93928	2.0605	2.00912	2.36276	2.27104	1.10207	1.74376	2.18357	2.09334	1.54934	2.11558	2.48336	1.9347	1.80274	1.89769	1.13977	2.18047	1.82168	2.06346	2.31454	2.58568	2.54369	2.52176	2.3585	2.04897	1.00476	2.74795	2.04196	3.07024	2.40377	2.2875	2.63643	2.48727	1.73692	2.75953	2.90005	2.22927	2.83488	1.72747	2.55218	2.48605	2.46149	2.33509	2.1312	2.83574	0.965957	2.69878	2.23304	0.491584	2.32742	2.21686	1.69634	2.29439	2.59986	2.08568	2.19816	1.21749	1.48279	2.25706	2.24826	1.73843	1.84528	2.88734	1.92712	2.56117	2.83114	2.14023	1.73493	2.69139	2.25494	1.91714	1.75719	2.37001	2.2167	2.19237	1.9775	2.18606	0.700722	1.52635	2.54124	1.87761	1.73976	1.26769	1.11398	0.131664	2.28268	1.27935	1.45931	0.485868	2.26482	1.51678	1.20924	1.46444	1.7121	1.32683	1.66759	1.31802	-0.494529	2.31286	-0.197823	2.96513	2.08961	2.12642	0.849369	1.96696
ENSG00000138798	P01133	EGF	-2.20621	-1.27862	-0.622298	-1.43859	-1.18088	-1.29159	-1.04691	-1.52542	-1.64664	-1.4793	-0.831783	-2.29961	-1.25062	-1.26693	-1.25148	-1.6458	-1.92064	-1.57939	-1.96521	-0.208652	-1.93558	-1.35358	-0.937036	-3.4998	-1.08224	-2.31096	-1.18089	-1.70031	-1.7727	-1.76856	-0.41738	-1.03823	-0.656993	0.09281	-0.526115	-3.75897	-2.31596	-1.19728	-1.30771	-0.203965	-1.54412	-0.49117	-1.19753	-1.86486	-0.887154	0.849734	-1.77245	-0.199882	0.422349	-2.71079	-1.45668	-3.40484	2.19783	-0.800629	-1.59816	-3.02113	0.414898	0.560336	-0.295324	-2.45591	-1.60653	-1.22265	-2.55279	0.105563	-2.05968	0.646885	0.118884	-0.109087	-0.235674	0.0586317	-0.959364	-0.105882	-2.83621	-1.92129	0.276296	-0.276811	-1.55578	0.781458	1.65978	1.69503	-1.19417	0.765215	2.18463	-2.88439	0.632828	1.46268	-1.50975	-0.0511157	0.951842	0.415627	-1.22608	-0.849193	-2.87057	-0.455003	0.0482488	-0.697449	-2.11348	-1.09871	-1.52998	-2.28577	-0.297446	-1.79452	-0.280229	-0.984094	1.78324	-1.10496	-0.402044
ENSG00000198759	Q8IUX8	EGFL6	-10.7492	-3.20885	-10.7492	-10.7492	-10.7492	-10.7492	-10.7492	-4.36375	-4.10095	-10.7492	-10.7492	-10.7492	-10.7492	-3.92906	-4.25141	-10.7492	-10.7492	-10.7492	-10.7492	-10.7492	-10.7492	-10.7492	-10.7492	-10.7492	-2.16836	-10.7492	-10.7492	-4.76759	-10.7492	-3.696	-10.7492	-10.7492	-10.7492	-10.7492	-4.23219	-10.7492	-10.7492	-10.7492	-10.7492	-3.60521	-2.76609	-4.05226	-10.7492	-10.7492	-2.45777	-10.7492	-3.69986	-10.7492	-3.62019	-10.7492	-10.7492	-10.7492	-4.071	-10.7492	-10.7492	-10.7492	-10.7492	-10.7492	-10.7492	-4.20948	-10.7492	-10.7492	-10.7492	-1.33793	-3.62535	-10.7492	-10.7492	-10.7492	-1.58575	-10.7492	-10.7492	-10.7492	-10.7492	-10.7492	-4.0621	-10.7492	-10.7492	-10.7492	-10.7492	-0.0714127	-2.54227	-10.7492	-10.7492	-10.7492	-10.7492	-10.7492	-10.7492	-10.7492	-10.7492	-10.7492	-10.7492	-10.7492	-10.7492	-10.7492	-1.77533	-10.7492	-10.7492	-10.7492	-10.7492	-10.7492	-10.7492	-10.7492	-10.7492	-2.41051	-0.737562	-10.7492	-2.48695
ENSG00000172889	Q9UHF1	EGFL7	-4.25042	-1.18447	-2.16337	-1.83648	-1.29511	-1.19744	-1.44529	-1.76305	-0.624458	-1.59323	-2.47157	-1.25872	-3.06874	-1.90847	-0.428763	-1.96555	-3.11103	-2.97369	-2.02206	-1.56803	-3.9823	-1.205	-1.43795	-2.81976	-0.3335	-10.719	-1.57912	-1.94974	-2.82678	-2.08811	-0.0973699	-1.53902	-2.03491	-1.32047	-0.756958	-4.07132	-2.63439	0.506064	-0.491865	0.807562	-2.15283	-0.712708	-0.312806	-2.91861	-0.109329	-0.471252	-0.871679	-0.0656914	0.722115	0.687898	-0.57191	-2.55563	0.945487	-0.729488	-0.597989	0.327109	1.1755	1.47192	0.38292	-1.19292	-0.92796	-1.44359	-2.02538	-0.0459349	0.979859	1.35198	0.00388456	0.922642	1.34916	1.65597	0.133785	-0.164248	-10.719	-2.39212	0.539577	0.0231122	-2.40478	2.07301	1.35864	1.44365	0.238647	1.49064	1.33541	-1.20703	0.256891	1.49318	-3.04804	-3.06671	1.30245	0.094186	-1.96059	-0.340651	-10.719	-0.269475	-0.524378	-1.14935	-1.17203	-1.49704	-0.851444	-1.46961	-0.256267	-0.62456	-0.846211	-1.96639	1.61345	-0.117451	0.626561
ENSG00000241404	Q99944	EGFL8	-3.29651	-3.21658	-4.18984	-1.65244	-10.7569	-4.22168	-10.7569	-10.7569	-4.10868	-1.95244	-10.7569	-10.7569	-4.0995	-1.9464	-1.68754	-3.00013	-4.14157	-2.27734	-4.0496	-1.86848	-3.027	-3.81806	-2.79432	-10.7569	-2.17609	-10.7569	-4.18927	-3.78678	-3.85864	-3.70373	-1.83367	-3.88896	-1.75161	-2.67712	-3.24782	-10.7569	-10.7569	-1.77753	-10.7569	-0.452102	-10.7569	-2.48433	-10.7569	-2.37373	-3.04815	-3.82046	-10.7569	-10.7569	-10.7569	-10.7569	-10.7569	-10.7569	-3.08579	-4.55643	-10.7569	-10.7569	-10.7569	-2.41983	-3.96451	-10.7569	-3.95453	-3.79416	-3.64131	-2.66441	-10.7569	-3.84418	-3.92903	-1.0526	-10.7569	-2.23628	-10.7569	-10.7569	-10.7569	-10.7569	-10.7569	-10.7569	-10.7569	-10.7569	-10.7569	-2.39755	-1.96667	-10.7569	-2.32317	-10.7569	-10.7569	-10.7569	-4.0789	-1.78702	-10.7569	-10.7569	-10.7569	-10.7569	-10.7569	-10.7569	-2.36658	-10.7569	-10.7569	-10.7569	-10.7569	-10.7569	-10.7569	-10.7569	-3.04868	-1.68306	-1.74389	-4.38668	-10.7569
ENSG00000164318	Q63HQ2	EGFLAM	-3.10641	-4.34348	-3.74197	-3.26373	-11.8838	-3.77404	-2.87269	-4.50704	-4.24279	-4.07612	-11.8838	-4.99831	-5.22641	-3.48727	-4.39405	-11.8838	-11.8838	-5.7101	-11.8838	-4.31275	-11.8838	-11.8838	-11.8838	-3.40164	-11.8838	-3.43284	-3.00647	-5.90222	-11.8838	-2.25476	-11.8838	-11.8838	-5.18926	-11.8838	-11.8838	-11.8838	-11.8838	-11.8838	-2.79276	-3.74495	-11.8838	-11.8838	-2.47657	-5.07698	-11.8838	-11.8838	-11.8838	-3.64168	-2.17847	-11.8838	-11.8838	-11.8838	-4.21269	-11.8838	-11.8838	-4.91431	-5.14606	-1.74257	-5.09142	-11.8838	-11.8838	-3.92686	-11.8838	-2.47256	-4.75999	-3.39412	-11.8838	-3.76102	-4.71285	-11.8838	-11.8838	-11.8838	-3.15224	-11.8838	-4.20375	-11.8838	-11.8838	-4.75411	-5.34551	-0.0690228	-4.67203	-3.62398	-11.8838	-5.35809	-11.8838	-3.40487	-11.8838	-5.22439	-11.8838	-11.8838	-11.8838	-11.8838	-11.8838	-5.5868	-1.32691	-11.8838	-11.8838	-11.8838	-11.8838	-11.8838	-5.31375	-11.8838	-11.8838	-11.8838	0.586093	-2.72126	-1.30342
ENSG00000146648	P00533	EGFR	-6.54335	-4.88921	-13.0119	-3.54546	-4.90682	-4.90214	-5.31853	-13.0119	-3.79076	-6.1978	-13.0119	-2.81551	-13.0119	-4.2014	-4.52617	-13.0119	-3.60189	-6.8382	-13.0119	-4.85842	-4.69931	-6.07306	-5.04933	-2.94748	-4.43109	-3.82563	-3.13611	-5.46066	-13.0119	-3.96691	-3.76735	-4.15326	-13.0119	-4.93213	-13.0119	-13.0119	-13.0119	-13.0119	-4.65606	-2.70711	-2.86334	-5.32197	-2.22747	-6.20509	-4.7205	-13.0119	-13.0119	-4.35594	-5.88292	-3.74073	-13.0119	-13.0119	-5.34079	-13.0119	-3.62702	-4.46514	-4.28433	-1.50888	-4.64326	-13.0119	-4.21926	-4.05787	-3.90414	-0.970175	-3.08963	-4.52223	-3.60969	-3.08547	-3.26436	-13.0119	-13.0119	-6.03163	-3.54474	-13.0119	-4.01415	-13.0119	-6.27364	-5.88221	-13.0119	0.735466	-3.80745	-4.75208	-2.70675	-13.0119	-13.0119	-4.11895	-4.0233	-13.0119	-6.64565	-6.43231	-13.0119	-13.0119	-3.6785	-4.72873	-1.45549	-13.0119	-13.0119	-13.0119	-13.0119	-13.0119	-13.0119	-13.0119	-13.0119	-4.67325	1.90524	-4.07134	-2.16864
ENSG00000135766	Q9GZT9	EGLN1	3.37928	4.73736	4.20055	4.07238	4.20526	3.80755	4.2285	3.58949	3.95293	4.29289	4.18485	4.23048	3.80763	4.69979	3.50429	3.8307	4.30797	4.18795	4.18166	3.89223	4.53015	4.81565	4.85058	4.92634	4.47602	4.10988	4.43704	3.27001	4.0464	5.81664	4.46566	4.98645	4.34004	3.97083	4.74406	3.98289	4.15987	4.28794	4.0286	4.01975	4.51451	4.56764	4.33523	4.31434	4.30383	4.9695	5.01765	4.85615	5.17977	5.1328	5.14109	3.72717	4.48885	3.23609	3.81321	4.83087	4.95073	4.14927	4.94389	4.36783	4.90039	4.24106	4.92862	4.06159	4.56166	5.09608	5.09814	4.49164	5.5985	5.51295	4.50383	4.43804	5.59846	3.6796	3.99794	4.85514	3.89784	5.17702	4.36776	4.7456	4.06572	5.00036	5.09966	3.74168	3.65247	5.12059	3.85608	4.73927	5.71104	4.00204	3.40016	3.50267	2.13534	4.46338	2.78036	4.56193	2.74358	3.22063	3.6892	1.822	4.13281	3.60414	4.51796	4.02135	4.8214	4.21108	4.20721
ENSG00000269858	Q96KS0	EGLN2	2.58719	2.69632	2.82074	3.02729	3.25883	2.67859	2.93761	1.94927	2.74928	2.89697	2.80954	2.7947	2.68816	3.16606	2.49031	2.30979	2.87392	1.93982	3.00158	2.64419	2.51545	3.16929	3.23016	3.02816	3.32575	3.08148	2.79909	1.5469	3.34883	3.69955	2.85845	2.95128	2.90016	3.25705	3.65774	2.52058	3.27121	3.36401	2.77507	2.99793	2.78195	3.2992	2.93565	2.30965	3.14513	2.96972	3.39714	2.88563	3.0457	3.24211	3.00648	2.09654	2.9374	1.96077	2.63247	3.08809	2.6844	2.9899	2.38166	2.47886	2.94839	2.68074	2.60595	2.48686	3.29605	2.4676	2.9404	3.16785	2.86464	3.06188	2.88156	1.92908	3.03631	2.83314	2.67099	2.61593	2.71199	2.68625	2.35741	2.02571	2.36104	3.16529	2.72043	2.22673	1.6984	2.48525	1.63502	2.76058	2.51243	2.72344	-0.00689797	2.32652	1.60964	2.1486	2.00232	2.39732	1.18887	1.72037	2.5043	0.303534	2.07799	1.49443	3.73865	2.74189	2.80869	1.53536	2.44949
ENSG00000129521	Q9H6Z9	EGLN3	-2.47054	-1.90527	-1.37183	-1.0932	-1.97537	-1.47796	-0.858926	-1.55543	-2.02635	-0.985044	-1.1956	-1.9125	-1.79487	-2.43739	-1.67617	-1.91013	-1.94417	-2.39071	-1.38216	-2.09661	-0.615859	-2.51021	-0.765443	-0.960238	-1.20913	-1.68303	-1.52318	-1.64294	-2.35866	-1.0335	-2.73909	-2.80372	-1.47745	-1.84885	-2.15886	-1.91154	-2.35815	-0.462019	-1.08687	-0.719754	-1.5676	-1.31469	-1.57726	-2.86529	-2.22115	-1.86117	-2.399	-1.59301	-1.95657	-0.775311	-4.41607	-1.97134	-1.18928	-1.54115	-0.988508	-3.28545	-1.27348	-1.32798	-4.46043	-2.26134	-1.64862	-1.29444	-2.23286	-0.635074	-2.13155	-0.9527	-1.97058	-2.542	-3.08287	-2.14333	-2.223	-1.57616	-1.78014	-1.60111	-1.76493	-2.12524	-1.71327	-1.54111	-0.723112	0.356818	-2.58307	-0.990587	-1.7003	-5.72058	-2.38507	-1.54815	-3.5789	-2.01505	-1.98956	-1.15763	-3.00343	-1.96101	-3.39741	-2.79576	-1.15918	-2.31452	-4.69358	-2.4402	-3.1147	-3.45547	-1.69054	-3.47183	-2.54326	-1.1041	1.2876	-2.56993	-0.528913
ENSG00000120738	P18146	EGR1	0.605931	-0.782436	-0.656414	0.136465	0.171288	-0.795403	-0.0815749	-1.3249	-1.38105	-0.307646	-0.60299	-0.0551986	0.270839	-0.0386994	-0.948615	-0.943276	-0.023067	-0.614054	0.377779	-1.28156	0.0290701	0.434486	-0.251662	-0.0352925	-0.116902	-0.0665625	-0.141595	-1.05661	0.262382	-0.972996	1.51858	-0.459693	-1.74877	-0.0345849	0.0087652	-2.37981	-0.476966	1.16965	-0.00152745	0.0246791	-0.453338	0.620958	0.0672153	0.684574	0.730019	-0.768904	1.41433	0.0958441	0.626029	0.884857	-1.38359	0.364613	-0.0299702	0.293936	0.241156	0.848589	1.26242	0.775815	0.155626	0.414884	-0.418955	0.519943	-0.588503	1.39276	0.556716	0.344053	0.753098	1.45878	-0.854462	1.60882	0.479708	1.92964	0.88184	0.721189	1.01427	0.862504	2.74159	0.747	0.550932	-1.07525	-0.56566	1.4482	-0.363787	1.16608	-0.0973156	-0.803561	-0.892063	-0.910811	0.855977	-1.28058	0.224447	-0.246244	-1.03195	-0.344882	0.89332	-0.795613	0.283843	-0.474211	0.775765	-0.274025	-0.875592	-0.437162	0.729487	-0.45908	0.316072	0.38097	0.764864
ENSG00000122877	P11161	EGR2	-2.47262	-2.39242	-2.37325	-2.36751	-2.14755	-3.7226	-3.55664	-3.87325	-2.61262	-1.44717	-2.41922	-3.37063	-4.59262	-4.4299	-3.76026	-2.49658	-2.32458	-4.08634	-2.5531	-2.09906	-3.52011	-1.99868	-1.29178	-4.34477	-1.08675	-2.79905	-1.52604	-2.28855	-11.25	-2.61914	-1.32827	-2.80537	-2.24472	-1.85151	-1.57718	-3.60957	-3.16543	-3.26779	-3.47693	-0.415051	-3.26693	-2.24234	-0.358719	-0.285487	-0.640366	-2.73649	-0.403499	-3.59047	-0.808403	-1.49408	-11.25	-11.25	-11.25	-2.7434	-11.25	-1.96782	0.229549	-0.746489	-3.46415	-11.25	-1.65141	-1.71199	-2.33452	-1.57609	-0.965491	-1.3478	-1.8478	-0.131759	-11.25	-2.14574	-0.937465	-1.95698	-3.10172	-2.18799	-1.98969	-1.12896	-0.716993	-2.12806	-2.13975	-0.309364	-3.45652	-0.534607	-3.39916	-2.41495	-11.25	-2.35705	-4.57201	-3.01518	-0.900248	-1.87605	-11.25	-4.85552	-2.40113	-4.953	-0.862924	-3.483	-3.6973	-4.60101	-2.38094	-11.25	-0.787304	-11.25	-1.54698	-4.48743	1.46086	-2.57189	0.255931
ENSG00000179388	Q06889	EGR3	-0.6698	-2.52614	-1.39287	-2.76375	-3.54117	-2.5391	-2.15051	-2.27601	-2.01067	-2.03582	-1.59488	-2.76994	-2.41585	-1.25293	-1.99283	-3.30675	-1.34414	-2.68243	-2.14348	-5.06764	-2.59851	-1.13327	-0.781807	-3.74704	-1.48299	-3.77819	-1.09296	-5.66467	-3.17112	-2.0172	-0.0816708	-3.7845	-3.37606	-0.763696	-1.97342	-1.01215	-1.39588	-0.421214	-1.41914	-1.92585	-0.860708	-1.96156	-2.23902	-2.04316	-4.93063	-2.39734	-2.60514	-11.6463	-0.719514	-1.69788	-11.6463	-11.6463	-2.97868	-11.6463	-1.52527	-1.8793	-0.921233	-0.990827	-3.27761	-3.11824	-3.85036	-0.694402	-2.53849	-1.97233	-1.94612	-1.93647	-2.82794	-2.94023	-0.784132	-0.174859	-1.20827	-2.67457	-2.91469	-3.3194	-1.16489	-2.90164	-1.46089	-0.619314	-2.7985	-0.290752	-4.43448	-0.390548	-1.99252	-0.965476	-11.6463	-1.94724	-0.733737	-1.99938	-2.29538	-1.75837	-5.19653	-2.09716	-11.6463	-3.04207	-0.172273	-3.87924	-3.51114	-4.99725	-2.29263	-3.26938	-11.6463	-3.4551	-1.03714	-2.30982	0.823645	-2.29138	0.255499
ENSG00000135625	Q05215	EGR4	-4.14736	-10.6159	-4.04887	-10.6159	-3.50561	-10.6159	-10.6159	-10.6159	-10.6159	-2.80824	-10.6159	-10.6159	-3.95853	-2.80221	-4.11817	-10.6159	-10.6159	-10.6159	-10.6159	-10.6159	-10.6159	-3.67708	-10.6159	-10.6159	-10.6159	-10.6159	-3.05592	-3.6458	-10.6159	-10.6159	-10.6159	-10.6159	-2.92836	-10.6159	-10.6159	-10.6159	-10.6159	-10.6159	-10.6159	-10.6159	-10.6159	-3.91901	-10.6159	-10.6159	-10.6159	-10.6159	-10.6159	-10.6159	-10.6159	-10.6159	-10.6159	-10.6159	-10.6159	-10.6159	-10.6159	-10.6159	-10.6159	-2.27885	-10.6159	-10.6159	-10.6159	-3.65319	-10.6159	-10.6159	-10.6159	-2.12624	-10.6159	-10.6159	-10.6159	-10.6159	-10.6159	-3.63565	-10.6159	-10.6159	-10.6159	-10.6159	-10.6159	-3.48623	-10.6159	0.739578	-3.40415	-10.6159	-10.6159	-4.09021	-10.6159	-10.6159	-10.6159	-10.6159	-10.6159	-10.6159	-10.6159	-10.6159	-10.6159	-10.6159	-3.22131	-10.6159	-4.05555	-10.6159	-10.6159	-10.6159	-10.6159	-10.6159	-3.90083	-10.6159	-1.60292	-10.6159	-3.34901
ENSG00000115504	Q8NDI1	EHBP1	1.44741	0.256315	0.700768	0.795777	1.06926	0.828226	0.938993	0.438242	0.603235	1.21578	0.903141	0.677117	0.577316	1.34416	0.3241	0.929441	0.30353	0.123118	0.714112	0.978014	1.39426	1.35428	1.39663	1.3077	1.07831	1.3266	0.804955	-0.297102	1.43466	0.44407	1.22886	0.909365	1.28614	1.43698	1.46181	-0.0998436	1.6278	1.79966	1.49011	1.41459	0.721536	0.921188	1.7328	0.745843	1.22694	0.401708	1.55158	-1.10893	1.52035	0.495551	-0.296152	0.922627	0.70138	-0.0153106	0.818433	1.21052	0.384716	0.784994	-0.304178	-0.296357	1.33794	0.476306	0.372034	0.205242	1.35165	1.01865	1.00942	0.901826	0.340334	-0.36515	1.20124	0.493987	0.782006	0.376248	0.150139	0.335711	0.201819	0.414251	0.686966	0.903544	-0.115985	1.34133	0.43904	0.496734	-0.402763	-0.0892752	-0.419621	1.38918	-1.14961	-0.0336858	-0.686791	0.685906	-0.559608	0.34874	0.911144	0.862569	-0.731009	0.872814	0.288278	-2.80896	0.416036	-0.93363	1.62656	1.12497	1.12815	-0.194791	-0.0604857
ENSG00000173442	Q8N3D4	EHBP1L1	4.93699	5.00714	5.09291	5.09584	5.18345	4.77488	5.47729	4.49269	4.90097	4.94124	5.12573	5.47204	4.91669	5.68261	4.63344	4.88302	5.1847	4.88481	5.29137	4.72912	5.08111	5.66528	4.9817	5.03669	4.91263	4.99362	4.92546	4.28179	5.7713	5.77895	5.33384	5.31229	5.2217	5.13212	5.19599	4.76731	5.1194	4.87914	4.65657	5.25717	5.12676	5.62592	4.62344	5.18293	4.89385	5.99407	5.26404	3.80646	5.27503	5.74678	4.73342	4.7204	4.75982	4.55783	4.76284	5.38123	5.21822	4.93055	5.97245	4.60649	5.16451	5.35004	4.76678	4.93469	5.66878	5.29568	5.46191	5.35322	5.30326	5.56813	5.24103	4.87421	5.33975	4.92486	4.99206	5.18375	5.13731	5.43529	5.09992	5.43978	5.07309	5.32025	5.27175	5.38176	4.82829	5.33719	5.29732	5.18979	5.42614	4.75531	3.1714	5.19414	3.85737	4.11301	4.2691	4.99709	5.0027	4.59298	5.53806	3.8125	5.49845	4.3274	5.99095	5.36928	5.0249	4.00773	5.32142
ENSG00000110047	Q9H4M9	EHD1	4.34352	4.61969	4.57371	4.62619	4.87946	4.43069	4.53872	3.88063	4.50237	4.71627	4.58702	4.40297	4.47753	5.01124	4.40196	4.24529	4.31113	3.58634	4.20773	4.12688	4.51271	4.87435	4.9992	5.353	4.96156	4.87653	4.84438	3.696	4.59671	5.37201	5.34108	5.22203	4.41502	4.97636	4.99547	4.30877	5.05188	5.76755	4.41561	5.08104	4.94623	5.11476	5.1493	4.46791	4.75734	5.19538	5.75871	4.47162	5.51068	5.81887	4.90519	4.44733	5.27658	3.95747	5.3761	5.26498	5.46232	5.05816	5.65865	4.93293	4.72774	4.86616	4.98784	4.79478	5.55254	5.7345	5.52796	5.2243	5.68121	5.87168	5.3498	5.53722	5.61817	4.7929	5.07626	5.73775	4.84731	5.65163	5.19363	4.43162	4.7007	5.64434	5.61124	4.90108	3.67239	5.53512	4.67728	5.12182	5.68329	4.26598	3.121	4.37474	3.6005	4.21433	3.57494	4.54572	4.47821	3.73669	4.39912	3.63581	4.30105	3.42188	5.29441	4.14877	5.01017	4.1494	4.69754
ENSG00000024422	Q9NZN4	EHD2	-4.87018	-3.79841	-4.77168	-2.23428	-3.23366	-2.81524	-3.64536	-3.96197	-11.3388	-11.3388	-4.08659	-2.87644	-11.3388	-3.52502	-4.84098	-11.3388	-2.73449	-11.3388	-11.3388	-11.3388	-2.02842	-11.3388	-2.05771	-2.44255	-11.3388	-3.47068	-11.3388	-4.36862	-4.44048	-11.3388	-11.3388	-11.3388	-4.64419	-4.25364	-3.82966	-11.3388	-11.3388	-4.35082	-2.98289	-4.19477	-11.3388	-3.06617	-3.25025	-3.53837	-4.62312	-2.41117	-2.29762	-3.6792	-2.63168	-2.06756	-11.3388	-4.75032	-1.67294	-3.56645	-0.954934	-4.36924	-2.02734	-1.41968	-11.3388	-3.80682	-4.53637	-2.79877	-11.3388	-0.443433	-1.90129	-2.1137	-2.19914	-1.21984	-1.85389	-1.82008	-1.4852	-4.35846	-11.3388	-4.58789	-2.66221	-2.33165	-3.02455	-0.896417	-1.1144	-0.175804	-3.54525	-11.3388	-1.9071	-3.82087	-2.47596	-1.4473	-4.66074	-4.67932	-1.52904	-1.60269	-11.3388	-1.78965	-4.79933	-1.59908	-1.95057	-4.56512	-2.46871	-2.70056	-11.3388	-3.54466	-2.45895	-11.3388	-4.62364	-11.3388	-0.00603958	-1.98387	-4.07182
ENSG00000013016	Q9NZN3	EHD3	1.02249	1.4288	1.49583	1.6457	1.74913	0.894363	1.12931	0.646677	1.18359	1.77629	2.03815	1.29377	0.555544	1.13473	1.37796	0.925557	0.828493	0.0662203	0.921372	1.72539	0.667283	1.36992	2.00659	2.22049	0.52127	1.63991	1.4647	-0.0660109	1.329	1.27015	0.95554	1.40534	1.75924	2.16731	1.8285	1.1412	1.28115	1.83992	1.85937	1.99713	1.42025	1.70333	1.2586	1.2805	1.46219	2.45356	0.744395	1.70223	1.94849	1.72494	1.54814	0.826838	3.18244	0.645745	1.2183	1.21137	2.37341	2.39689	1.78475	0.87543	0.531978	1.2543	0.333215	1.82959	1.68367	1.95052	2.52094	1.91311	1.8102	2.63059	1.66478	1.72914	0.651302	1.22402	1.72284	1.49803	1.4306	2.42243	3.44292	2.65801	1.17714	2.9329	3.61811	0.861308	1.24983	3.11121	0.369944	1.1949	2.46257	1.67142	0.438771	0.728599	-0.354803	1.4133	1.42123	1.90876	0.175219	1.1212	0.941921	0.683928	1.06282	1.32098	2.38851	1.25723	2.78817	1.14826	1.35047
ENSG00000103966	Q9H223	EHD4	1.59129	0.0949095	0.807038	1.29852	1.29431	1.21929	1.62708	0.252314	0.6467	1.07128	0.898008	0.594721	0.821957	0.854964	1.25597	0.745304	0.731641	1.06631	1.00699	0.726612	0.948291	0.811218	1.56628	1.38136	1.6586	1.65672	1.23003	-0.137992	1.32279	1.46575	2.16048	1.54426	1.02239	1.74095	1.64829	0.71483	1.48945	2.13162	1.17669	2.10188	1.21766	1.67808	2.55221	1.72529	1.66091	1.92861	2.2172	-0.444102	2.21685	1.86898	-0.66251	1.40856	1.62309	0.522611	1.15353	2.1601	1.76316	1.39731	1.06401	0.986799	1.85406	1.87319	0.969949	0.912472	2.22813	1.72591	1.90502	2.9676	1.27566	0.872487	1.73609	2.15545	1.66886	1.63109	1.70333	1.55843	1.56981	1.81903	0.604343	1.05468	1.10527	2.01891	1.71905	0.823547	0.178089	0.378231	-1.03653	1.01466	1.42182	0.307325	-0.911149	1.29934	-0.266055	-0.233036	0.500844	0.790778	0.131207	0.990343	0.574489	-1.69835	1.39002	-1.25104	1.16398	1.13249	1.47287	0.137409	1.0626
ENSG00000135373	Q9NZC4	EHF	-5.03113	-11.4997	-11.4997	-4.19605	-3.3946	-4.96447	-11.4997	-4.12292	-4.85147	-4.68558	-4.24754	-3.62031	-3.84946	-3.10315	-3.01395	-11.4997	-11.4997	-11.4997	-11.4997	-3.92864	-3.76979	-4.56084	-1.54146	-3.01753	-11.4997	-11.4997	-3.93969	-11.4997	-4.60143	-2.86882	-11.4997	-3.63794	-11.4997	-11.4997	-11.4997	-4.85204	-11.4997	-11.4997	-3.14384	-2.77757	-11.4997	-3.22712	-3.4112	-3.11652	-11.4997	-3.56915	-1.87452	-11.4997	-11.4997	-11.4997	-11.4997	-4.91127	-11.4997	-11.4997	-11.4997	-3.53596	-3.76871	-4.15816	-11.4997	-3.96777	-11.4997	-11.4997	-3.06843	-3.4072	-4.37587	-2.59597	-11.4997	-11.4997	-4.32874	-11.4997	-11.4997	-2.94209	-3.35139	-11.4997	-11.4997	-4.07197	-11.4997	-11.4997	-11.4997	-0.144186	-5.27821	-11.4997	-3.64884	-11.4997	-11.4997	-11.4997	-11.4997	-11.4997	-11.4997	-11.4997	-11.4997	-11.4997	-11.4997	-11.4997	-1.1126	-11.4997	-11.4997	-11.4997	-4.94025	-11.4997	-11.4997	-11.4997	-11.4997	-11.4997	0.510874	-3.55618	-3.23746
ENSG00000113790	Q08426	EHHADH	-3.55682	-1.7434	-2.46016	-1.30382	-0.691503	-1.75637	-2.32576	-3.64061	-3.95843	-4.78534	-3.35203	-2.72313	-1.95461	-1.46894	-1.41606	-2.26216	-3.409	-1.74386	-2.09667	-2.22647	-1.87465	-1.86336	-0.941328	-1.00491	-1.02146	-3.73138	-2.23756	-3.05205	-1.54205	-0.971304	-1.21868	-1.74235	-2.10953	-0.354485	-3.50804	-4.95179	-0.712066	-2.03606	-1.2469	-2.14173	-2.61921	-2.3292	-0.815007	-0.556953	-2.89415	-0.586673	-0.560383	-1.13868	-1.02042	-2.32827	-3.18638	-2.02421	-2.93187	-4.40882	-0.993399	-1.47029	-1.87357	-1.68039	-3.81358	-4.06753	-0.165679	-2.06142	-1.90759	-1.92552	-2.16199	-1.23821	-1.0829	-1.31076	-11.5995	-2.08078	-0.576844	-1.17016	-1.28518	-2.05276	-1.92467	-3.17592	-0.552143	-1.47879	-1.49048	-0.243941	-2.39499	-2.34197	-3.74859	-1.6286	-5.30622	-1.90043	-4.92144	-1.631	-1.66435	-3.0312	-5.14972	-2.05035	-4.06781	-2.73284	-1.62703	-2.83575	-3.05057	-1.96307	-2.24582	-3.80536	-3.04082	-3.40829	-0.897276	-2.5256	0.870455	-3.65594	-1.01905
ENSG00000181090	Q9H9B1	EHMT1	2.19126	1.75057	2.15807	2.47533	2.37901	2.19479	2.20497	1.26144	2.27898	2.47644	2.27537	2.02453	2.20293	2.85994	2.15692	1.91834	2.10805	1.43538	2.30595	1.93834	2.24388	2.6998	2.50808	2.28501	2.44292	2.46194	2.33064	1.13805	2.66993	2.2521	2.46072	2.23286	2.56195	2.67032	2.2609	1.73233	2.79158	2.83891	2.10184	2.71279	2.32023	2.78795	2.3856	2.06784	2.45035	2.23725	2.59827	0.772059	2.85772	2.15127	0.68283	1.79136	1.82946	1.37407	1.83972	2.49188	2.22052	2.35291	1.8666	1.34777	2.12475	2.29398	1.56292	1.78402	2.63862	1.94266	2.5786	2.49005	2.54309	1.78804	2.05359	1.92867	2.00561	1.97698	2.36396	1.9467	1.92905	2.10498	1.80967	2.20689	1.77685	2.53429	1.69303	1.66411	0.955878	1.67376	0.95859	2.23678	1.74292	1.60025	0.292108	1.75457	1.14871	1.09146	1.55146	1.49947	1.20232	1.41472	1.4644	-0.214015	1.37489	0.031198	2.75243	1.93149	2.11817	0.406903	1.89464
ENSG00000204371	Q96KQ7	EHMT2	2.19702	1.27745	2.09411	2.29566	2.08657	2.08804	2.36683	1.11297	2.05239	2.51129	2.03259	2.00714	2.08303	2.78915	1.95664	1.92705	1.75183	1.22499	2.04596	2.07248	2.06808	2.71695	2.32425	2.57957	2.76244	2.29477	2.42318	0.906135	2.39513	2.21922	2.50158	2.37798	2.41965	2.90267	2.37198	1.77581	3.01672	2.9388	1.88278	2.65616	2.41026	2.62041	2.34259	2.07715	2.62925	2.11003	2.83934	-0.721639	2.811	1.59715	0.449562	2.1864	1.54014	1.36618	2.13518	2.63238	2.10644	2.32898	1.14686	0.964175	1.6338	2.2025	2.02754	1.62297	2.7575	1.56312	2.44685	2.20709	1.64274	1.42385	1.6308	1.65526	1.51072	1.93123	2.65971	1.64634	1.59032	1.79383	1.74149	1.67713	1.35333	1.97689	1.07166	1.26628	0.565972	1.37178	0.497638	2.18082	1.1931	1.69834	-0.940823	1.33468	0.313923	0.704436	0.645552	1.39835	-0.365178	1.23507	0.926423	-2.19564	1.44134	-0.79785	1.77267	1.9262	1.82219	-0.0215491	1.68332
ENSG00000149547	O14681	EI24	1.64684	1.4224	1.18707	1.68178	1.22418	1.45124	1.39566	0.66245	1.26906	1.15824	1.13255	1.5085	0.96906	1.67572	1.532	1.25293	1.28558	0.570854	0.95533	0.950877	1.38346	1.68358	2.04448	1.76158	2.68307	1.54688	1.56415	0.489079	1.83818	1.72724	2.24609	1.74533	2.1122	2.40027	2.59801	1.97466	2.27386	2.20506	1.6981	2.22142	1.06522	1.2667	2.18925	1.26871	1.96357	1.42743	2.2836	-0.296778	2.22471	1.20876	-0.913395	1.86752	1.02106	0.442747	1.77002	1.84772	1.50382	1.30493	0.0414909	0.71894	1.85849	1.39736	1.24741	0.697079	2.02427	1.31781	1.50013	2.00737	0.607317	0.963013	1.56123	0.941202	0.803686	2.09428	1.30829	1.37145	0.986583	1.34801	1.45435	1.40526	0.704977	2.01161	1.34742	0.80433	0.247304	0.779894	0.373356	2.06208	0.577486	0.890477	0.44518	1.51946	0.28067	0.808966	1.27588	1.2907	0.347645	1.21833	0.961235	-0.708841	1.73217	-0.487221	1.75156	1.10626	2.13443	0.0622989	0.0602597
ENSG00000255302	Q9Y6B2	EID1	2.98317	2.28752	3.13445	2.70474	3.2052	3.31883	3.40472	2.44493	2.55862	3.05436	3.58246	2.71562	3.03018	3.22891	3.22753	2.5754	2.57269	2.54078	2.68101	3.11533	3.22212	3.38233	3.61852	3.25683	3.15973	2.834	2.95108	2.2245	3.31905	2.99878	4.17969	2.96092	3.74282	3.73617	4.87359	3.33291	3.63112	3.4318	3.41857	4.00126	2.16531	3.10457	3.54952	2.81182	3.7046	3.56698	3.73807	2.77187	3.44639	2.56974	1.92938	2.74779	3.29663	2.52061	3.0636	3.49939	2.49702	2.43804	2.18964	2.76443	4.13517	3.19142	3.08499	2.35311	3.40435	2.6191	3.73184	3.73042	2.5008	2.53466	3.2622	3.2091	1.9686	3.41825	3.16123	2.78303	3.54131	3.38518	3.12556	2.18032	3.08617	3.40229	2.737	3.23753	3.78977	2.81475	2.72618	4.37717	1.48228	2.44039	3.31727	4.15443	3.12669	2.91118	3.24521	3.72467	3.94945	3.82235	3.40325	2.70437	4.34962	2.84799	3.82769	3.43955	2.44323	3.0985	2.5485
ENSG00000176396	Q8N6I1	EID2	0.704159	-0.0773672	1.06659	1.03172	1.48897	1.25672	1.20117	0.385779	0.811689	2.31569	0.632183	0.803243	0.573166	1.19654	0.871101	1.4347	1.43715	-0.215191	-0.790054	1.30058	1.55966	2.17849	1.47146	1.46673	0.828957	1.96137	0.804264	-0.787953	0.401321	1.22	2.17171	1.17768	1.61022	1.81141	3.13096	1.4698	1.86684	1.22824	1.08865	2.10767	0.99474	1.07224	1.76769	0.811337	1.33204	1.24672	2.05539	-0.246863	2.00241	-0.122397	-0.437731	-0.687907	0.681549	-0.303438	1.7274	2.17287	1.74126	0.584658	0.0317832	1.36074	0.889267	1.4658	1.39244	-0.174705	1.79794	0.638148	1.26847	2.04716	1.17819	1.09041	1.30532	0.898757	0.0737082	1.31102	1.30322	0.597363	1.23945	1.4414	1.09641	0.606991	0.886854	0.185526	-1.63704	0.34715	-1.20799	0.819914	-1.81723	0.896955	-0.398413	0.742393	-0.314048	1.062	0.454028	-0.46844	0.123828	-0.985808	-0.202285	0.265345	0.561662	-2.27669	0.877074	-2.87469	1.43838	0.586251	1.52487	-0.394408	0.647039
ENSG00000176401	Q96D98	EID2B	-0.227447	-10.266	-0.253368	-0.0633645	-0.16481	-1.1588	-0.408089	-1.31003	-0.0460193	0.236706	0.147679	-0.391178	-0.299554	-0.135455	-0.612535	-0.192607	-0.855945	-2.52068	-0.985243	-0.11628	-0.955634	-1.01463	0.499008	-1.36977	0.896676	-0.0809171	0.094831	-1.71856	0.0806936	-0.052553	0.824879	-1.086	-0.41392	1.20131	0.936233	-0.823337	1.13576	-0.965231	0.408291	-0.130943	-1.28573	-0.411537	0.277619	0.22936	-1.56066	-0.532299	0.232846	-1.60999	0.313061	-0.317586	-1.43891	-0.231805	-2.01224	0.308019	1.33962	-0.499006	-1.53838	-1.34541	-0.899497	-0.281003	0.109478	0.00825848	-1.15819	-1.17611	-1.14992	-0.556179	-0.863746	-0.561661	-2.10002	-1.42419	-1.41086	-2.2914	-1.12021	-1.9391	-0.13224	-0.523028	-0.954034	-10.266	-1.4182	-1.90661	-1.2538	-0.202139	-10.266	-0.94637	-2.40009	-0.566944	-1.59857	-0.0347191	-1.10742	-3.68636	-2.82451	-1.07889	-1.41708	-0.815426	-0.0713606	-1.50226	-3.70558	-1.04402	-1.39688	-10.266	-0.539534	-2.07481	-0.103966	-1.19212	1.32968	-1.90888	-1.42034
ENSG00000255150	Q8N140	EID3	0.781319	1.47142	1.80246	1.6607	1.93546	1.45845	1.46772	0.697253	0.621974	1.05222	1.64541	1.1242	1.24757	1.643	1.31754	1.47483	1.07391	0.819735	1.35932	1.73171	1.1964	2.56223	1.8449	1.7813	1.56479	1.03041	1.80304	0.288066	2.25217	2.4083	1.24915	1.89048	2.04666	1.61471	2.75163	1.10655	2.06685	1.70117	1.80145	1.73809	0.380794	1.97312	1.97126	1.1968	1.99201	2.8878	2.32847	1.59121	1.6589	1.93454	1.94899	1.35472	0.652206	0.0698361	1.20069	1.79361	1.75915	1.8057	2.47464	-0.393594	1.95758	2.20172	1.31538	1.62746	2.05213	2.50487	2.3876	1.72197	1.76526	1.80692	-0.480629	1.57322	2.08188	2.02756	1.75379	1.89238	1.56043	1.72372	1.46156	2.43558	0.0911123	0.144168	2.2828	1.67825	1.30986	0.778495	0.992865	2.58365	0.599915	1.34581	-0.0255786	2.10179	1.18978	1.06005	1.16746	1.74806	1.53277	0.885638	1.79476	-0.130456	2.02783	0.515524	2.86932	2.44457	1.41305	0.957347	1.33846
ENSG00000173812	P41567	EIF1	5.03397	5.12878	5.47247	5.38454	5.09263	5.27433	5.20053	5.93852	4.69754	5.19199	5.42597	5.06925	5.02271	5.19436	5.50211	5.05556	5.00776	4.98491	5.37486	5.19124	5.44896	5.31595	5.33088	5.15302	5.54044	5.58483	4.91523	4.62185	4.86918	5.52394	5.54961	5.2315	5.16568	5.10316	5.79091	5.4509	5.49555	5.45646	5.34665	5.30638	5.30032	5.08652	5.45168	5.32981	5.37724	5.05601	5.55757	6.11581	5.05204	5.60865	4.99438	5.08411	5.61374	5.40694	5.99587	5.36334	5.88067	5.06866	4.34001	5.61416	5.78218	4.95359	5.15965	4.74283	5.10623	5.28593	5.36265	5.24017	5.39433	5.49853	5.52436	5.62902	5.07912	5.57143	5.53651	5.67211	5.4823	5.92331	5.74168	3.88591	4.75285	5.61612	5.47394	5.19891	5.9311	5.26216	5.54055	5.88974	5.0361	5.60844	5.73273	5.44561	4.9951	5.34461	5.32948	4.72378	5.38984	5.86901	5.66218	5.69611	5.31241	5.06423	4.81943	5.03308	4.79749	5.55603	4.37788
ENSG00000175376	Q8N9N8	EIF1AD	2.1968	1.49787	1.73636	2.46038	2.02136	2.10522	2.3537	1.10025	2.23334	2.1761	2.1418	1.9017	2.12714	2.56438	1.85662	2.10866	1.9091	1.28167	2.01885	1.92205	2.01456	2.48436	2.57013	2.85833	3.01528	2.25286	2.20636	1.26723	2.5534	2.54129	2.88542	2.45509	2.42516	2.99588	3.12131	2.19054	2.6926	2.74597	2.40706	2.90318	2.31944	2.54783	2.87708	2.40724	2.78083	2.6692	3.02491	1.13664	2.91254	2.65337	1.36697	2.11635	2.23558	1.69462	2.60376	2.94448	2.44346	2.31919	2.29315	1.72707	2.65427	2.15405	1.89914	2.03075	2.80694	2.32339	2.42848	2.92358	2.53575	2.43818	2.49256	2.05778	2.9371	2.71331	2.17206	2.09983	1.89065	2.74637	1.66982	1.71358	1.73056	2.36369	2.25152	2.10956	0.728692	2.0179	0.920735	2.23071	2.21358	1.44095	0.690079	1.90577	0.467682	0.932771	1.14329	1.46696	0.398702	1.64229	0.869679	-0.268255	1.77591	-0.329012	2.48306	1.69283	2.15728	1.00688	1.64858
ENSG00000173674	P47813	EIF1AX	1.49383	1.77447	1.10497	1.30513	2.51755	1.43291	2.31293	1.54162	1.86226	2.59198	2.40206	1.00423	1.33957	2.40279	1.01323	2.21436	0.895044	0.92613	1.37034	1.52624	1.35991	1.78911	2.86159	2.28704	2.29285	1.51886	2.29671	1.30364	2.6492	1.65859	2.89102	2.11072	2.86099	1.56149	2.48796	1.9657	3.26664	3.07817	2.26469	2.30722	1.61417	1.37947	2.98798	1.06236	2.04682	1.21906	2.01724	0.461563	2.20555	1.16194	1.16895	2.16887	2.08176	1.47513	2.49419	1.8879	2.45907	1.72653	0.624072	1.36873	1.54323	0.795848	1.3337	1.3022	1.95801	1.95757	1.8257	2.18956	1.96985	1.39608	1.83086	1.12835	0.717853	2.19017	1.22619	1.13525	2.05719	1.25031	0.50178	1.92943	0.898616	2.31196	0.855313	1.43999	0.931783	0.962027	0.23861	2.26135	-0.771293	1.39136	1.09017	1.47901	0.868957	0.289397	1.51693	1.29186	1.18186	1.29157	0.675112	-0.332608	1.54965	0.401387	1.78825	1.2587	1.0823	0.363503	0.602714
ENSG00000198692	O14602	EIF1AY	1.67382	-11.3933	1.90014	1.7343	-4.28292	2.37438	-4.6929	-11.3933	-4.74501	-11.3933	-11.3933	2.18057	1.86466	-11.3933	2.07729	-11.3933	1.82217	2.3227	1.88531	2.37977	1.92991	1.83774	-11.3933	-4.48798	-11.3933	1.14131	-11.3933	-5.41165	-11.3933	1.98902	-11.3933	-4.52529	-11.3933	1.29614	2.6237	-11.3933	-11.3933	-11.3933	-4.61356	2.08048	-11.3933	1.24413	-11.3933	0.758519	1.63071	1.36448	1.59952	2.46871	0.973616	0.139133	-4.55668	-11.3933	-11.3933	-11.3933	-11.3933	0.734959	-11.3933	-11.3933	-11.3933	-11.3933	2.49429	1.17284	2.0519	-11.3933	1.44833	-11.3933	1.35284	1.08218	-11.3933	1.03062	1.52503	1.5065	0.557693	1.59227	0.602055	1.51813	-11.3933	1.39876	1.72954	-3.03388	1.87502	-11.3933	0.877918	2.28678	4.65794	1.22484	4.46293	3.1161	-0.13709	2.46592	5.31952	4.55389	3.06139	2.95147	-11.3933	3.80598	4.17418	4.61204	3.91574	4.23985	4.37105	4.74136	2.52733	2.05658	-11.3933	2.72107	-1.8119
ENSG00000114784	O60739	EIF1B	4.1616	4.81944	4.55373	4.53956	3.92733	4.01868	4.25495	5.23113	3.87887	4.19987	4.39206	4.60485	4.47565	4.31926	4.96124	3.96399	3.82231	4.44048	4.28037	4.41138	4.68336	4.06818	4.20187	3.97507	4.14561	4.62614	4.13928	4.48965	3.99371	3.94015	4.19588	3.82988	4.01538	3.54086	3.96753	4.11275	4.31661	3.96012	3.77758	4.46854	4.376	3.88894	4.19077	4.49206	4.46072	4.07402	4.44392	5.12205	4.30869	4.55199	4.07666	4.35368	4.44967	5.30094	5.27729	4.2411	4.74878	5.31154	4.2324	5.31238	4.13144	3.63803	4.35793	4.21166	3.97152	4.44438	4.0447	4.77578	4.80745	4.37475	4.71003	5.08483	4.59627	4.18379	4.74622	4.91515	4.51034	4.54546	4.16926	3.3386	4.03464	4.42904	4.80015	5.05677	5.9095	3.98901	5.75216	4.7484	4.58212	4.68888	5.56174	4.9672	4.6896	5.06682	5.15027	4.03601	4.72701	5.26936	5.54828	5.55853	4.94297	4.84148	3.18092	4.02487	3.40889	5.20818	4.06425
ENSG00000144895	Q9BY44	EIF2A	1.94593	1.47702	1.7085	2.21224	2.09607	2.24596	1.88797	1.20294	1.57822	2.14296	2.20453	1.60989	1.31743	2.61327	1.93894	1.93686	1.59683	1.23239	2.02176	1.57661	1.96816	2.15774	1.82906	2.15243	2.14117	2.01859	1.26857	1.20374	2.72085	1.83859	2.50707	1.69036	2.69362	2.56814	3.49305	2.06553	2.80561	1.71314	2.41939	2.97791	1.20819	1.64487	2.49018	1.8237	2.07004	2.03503	2.48318	0.762989	2.57582	1.76261	0.620389	1.84672	1.74276	1.2271	2.02847	2.51054	2.2179	1.2771	0.758668	1.17715	2.94604	1.6673	1.65783	1.31799	2.27013	1.67742	2.01668	2.2743	1.50271	1.27356	2.2843	1.38862	1.51147	2.24309	1.68616	1.51402	1.80342	2.01	0.992326	0.941953	1.29675	1.81927	1.54002	1.55631	1.14708	1.54292	0.00598103	2.83179	-0.206024	1.3213	0.927019	2.04091	0.943709	1.55195	1.29488	1.96195	0.591521	2.30885	1.48853	-0.980809	2.4454	0.232813	2.49757	1.46544	0.767175	0.962035	0.702552
ENSG00000086232	Q9BQI3	EIF2AK1	4.96054	5.00391	5.26613	4.84861	4.73834	4.82243	5.02828	6.14947	4.43114	5.39868	4.62257	5.10679	5.10641	4.5698	5.07394	4.98095	4.27501	5.31573	4.24004	4.49568	4.82634	4.2948	4.72855	4.38034	4.44169	4.90679	4.59573	5.21405	4.13698	4.37544	4.62209	4.28307	4.66466	4.21247	4.11722	4.76978	4.82872	4.13444	4.88141	4.56594	4.62395	4.11282	3.93393	4.33833	4.61077	4.07405	3.99679	5.82993	4.32652	4.1328	4.21823	4.91026	5.49098	5.76719	5.49766	4.18747	4.64647	4.65322	3.79805	5.42293	4.69665	3.81232	5.03242	5.31806	4.20493	4.16474	4.6143	4.48048	4.31034	4.36918	5.07881	4.22759	3.77564	4.97495	4.55314	4.3499	5.49645	4.83852	5.96709	3.63465	4.94959	4.61553	4.85396	5.30371	7.08088	4.12214	6.61166	5.29566	4.5442	5.76888	6.22367	6.45124	6.79699	6.25266	7.01282	6.67933	6.52712	6.43101	6.25698	6.78553	6.61753	6.30803	4.97057	4.78342	4.546	6.68458	3.96517
ENSG00000055332	P19525	EIF2AK2	2.55358	2.46706	2.04376	2.73228	3.33431	2.70344	2.65784	1.95404	2.37174	2.35212	2.91684	2.05139	2.10702	3.17373	2.31765	2.21877	2.77866	4.90944	2.46987	2.42467	3.63009	3.43739	3.44412	3.02455	2.58453	2.62688	2.30582	1.41786	3.97837	3.49913	5.21692	3.15222	2.85291	3.93026	3.2546	2.598	2.61676	5.57806	3.17762	5.35291	2.12061	3.56722	6.08455	5.75699	2.75704	6.12834	5.09434	3.22528	6.17069	5.36292	3.23256	2.21873	3.24346	1.7667	2.75254	5.63363	5.04902	2.87457	4.99779	3.61331	3.09662	5.70602	2.94108	3.75114	5.0564	6.23621	4.00467	5.87875	6.20074	4.20101	3.53631	5.75184	6.21239	4.40748	4.9959	4.84988	3.16248	4.83767	2.52694	5.66872	2.03066	5.58061	3.94749	5.31969	1.78966	4.8852	4.06639	3.62478	5.46323	1.84785	1.48524	2.59505	1.3598	3.00868	2.33407	3.54437	2.22734	2.20747	2.37636	0.795132	2.94377	2.52722	3.51335	2.28674	3.65972	1.53083	4.68808
ENSG00000172071	Q9NZJ5	EIF2AK3	2.06133	1.47879	1.60108	1.72421	1.9205	2.32557	1.7232	1.1293	1.57999	2.19219	1.84336	1.45691	1.95328	2.31146	1.66172	1.43329	1.50613	1.03148	1.86202	1.89431	2.15279	2.68816	1.82052	2.13973	2.92817	1.98392	1.94332	0.822426	2.20668	2.02798	2.32099	2.43913	2.37963	2.74144	2.42034	1.48275	3.03206	2.52533	1.81577	2.24388	1.73855	2.01379	2.26315	1.77961	2.20601	1.75979	2.35894	-0.11158	3.14278	1.83867	0.407688	2.24845	1.88875	1.08635	2.8092	2.07998	2.63653	1.89895	0.828722	1.03743	1.77512	1.89732	1.51566	1.18546	3.09259	1.8602	2.87674	2.25141	2.08012	2.18371	2.19302	0.888147	2.00693	1.87122	1.68451	1.41803	1.20147	1.92538	1.05394	2.1901	1.31224	2.31676	1.55949	0.809931	0.324216	1.18983	-0.237592	1.73122	1.04785	0.945669	0.239378	1.33679	0.823772	0.698813	1.22124	1.70659	0.228411	2.35722	1.29001	-1.62767	1.31602	-0.715041	2.8233	1.83537	2.24589	-0.0633904	1.17682
ENSG00000128829	Q9P2K8	EIF2AK4	0.827641	0.354316	0.649706	1.12278	0.99885	1.08089	1.52779	0.229003	0.629833	1.08357	0.99662	0.496662	0.836121	1.21835	0.546492	0.814849	0.892473	0.184455	0.528351	0.704454	0.57106	1.45627	0.998992	1.21346	2.0314	1.57358	0.38727	-0.0570688	1.14908	0.877158	1.69484	1.23098	1.4483	1.17235	1.7543	0.9996	1.26205	1.3338	1.4566	1.67908	0.851087	1.58192	1.62049	1.43234	1.30224	0.885032	1.96222	0.132254	1.40097	0.686959	-0.874439	0.939757	1.15216	0.414193	1.37483	1.47087	0.96752	0.778462	-0.523136	0.319146	1.4576	0.799078	0.728549	-0.131251	1.43373	0.695714	1.46853	1.67889	0.62385	-0.321123	1.87701	0.530162	1.07937	1.20876	1.15278	1.16632	0.897163	1.05552	0.471074	0.99344	0.332404	1.2859	1.12693	1.08706	0.498199	-0.22354	0.021235	1.02053	-0.447911	0.856372	0.552772	1.4251	0.59974	0.177629	1.38203	1.4863	0.768478	1.2655	0.787423	-0.22805	1.3962	0.786639	1.84225	1.1603	1.06373	0.566098	0.66862
ENSG00000111361	Q14232	EIF2B1	2.48411	2.03506	2.23322	2.46991	2.48909	2.41307	2.50533	1.37155	2.35084	2.51829	2.54076	2.02287	2.46198	2.8486	2.28969	1.96762	2.23309	1.26812	2.47921	2.10621	2.26584	2.95894	3.115	2.99859	3.10644	2.30886	2.71919	1.51458	2.91802	2.13877	2.97089	2.54894	2.80381	3.07777	3.01036	2.54729	3.12056	2.79543	2.47176	2.93062	2.5201	2.61735	2.57197	2.45107	3.03094	2.62988	2.92142	0.471658	2.80006	2.37968	0.299235	2.23056	2.71468	2.34759	2.24476	2.73247	2.63826	2.42909	1.0459	1.50821	2.88584	2.20143	1.95656	1.99107	3.02751	2.33347	2.94719	3.09179	1.86625	2.09863	2.83596	1.85194	2.3607	2.64121	2.70492	2.07654	2.39406	2.56632	2.16763	1.29956	2.03188	2.29646	2.06212	2.14253	0.83085	1.36504	0.526162	2.66754	1.29327	1.73137	0.417469	2.29136	1.20541	1.16178	1.55297	1.9944	1.46942	1.83543	1.88852	-0.0111229	2.08427	-0.716436	3.26371	2.13852	2.03273	0.90879	2.14062
ENSG00000119718	P49770	EIF2B2	0.617738	-0.0695507	0.440517	0.672575	0.288183	-0.247533	0.459663	-1.27303	-0.319731	0.633365	0.337883	0.0616478	0.38595	0.723472	0.451379	0.295983	-0.123544	-0.570341	0.129746	-0.341135	0.465987	0.948155	0.189549	1.31016	0.894562	0.259682	0.098284	-0.994629	0.774806	-0.0144222	1.10846	0.851135	0.676178	1.43253	1.34753	0.0695219	1.22165	1.52222	0.164308	1.40937	0.165751	0.599143	1.31575	1.00447	0.504845	0.840774	1.24893	-1.98807	1.06174	0.0422123	-0.817482	0.346644	0.659648	-1.38229	1.34349	1.23359	0.640367	0.56529	-0.224844	-0.333179	0.592383	0.783233	-0.151796	-0.476299	1.18428	-0.00398602	0.934084	1.6456	0.256154	-0.165556	0.87311	0.327072	0.375926	0.680552	0.719247	0.0995657	0.23498	1.23829	0.73332	-0.286614	-0.217186	0.835678	0.318334	-0.131641	-0.449258	-0.0636565	-0.447152	1.04274	0.467707	-1.15919	-1.91791	0.346936	-0.480247	-0.488479	-0.103609	-0.243776	-0.742734	-0.132587	0.0543939	-1.77511	0.787443	-1.62454	0.889538	0.185537	0.898888	-0.551832	0.0308954
ENSG00000070785	Q9NR50	EIF2B3	0.839119	0.887776	0.544506	1.26629	1.48665	1.26551	0.719725	0.0390592	0.584679	1.49737	1.06018	0.594671	0.0302452	1.371	0.89966	0.567735	0.673414	0.265063	1.11134	1.1272	1.2588	1.28218	1.77419	1.94617	0.61041	1.31012	0.625228	0.465913	1.77169	1.07552	0.690561	1.33352	1.58818	1.18567	1.63115	0.197213	1.52747	1.08776	1.24448	1.61167	0.970006	0.590779	1.64685	0.46472	0.922745	0.957886	1.85577	-1.4828	1.11125	0.8103	-1.31152	0.191816	0.527486	-0.370474	1.36147	1.21356	1.23132	0.518002	0.102363	0.0881641	0.90068	1.13637	0.360988	0.120732	2.28037	0.893351	1.32225	1.86345	0.77919	0.334418	0.359359	0.639595	0.707057	1.50753	1.20873	0.140902	-0.0193204	0.506393	0.340415	0.540343	-0.0274239	1.47592	0.030168	0.730935	-0.337894	0.00151294	-1.30163	1.28972	-0.787213	0.472311	-1.00213	0.370042	-0.220096	0.142147	0.0570046	0.267785	-0.684046	1.35581	0.0515561	-1.88761	0.877599	-2.14059	1.79333	0.741925	1.45843	-0.975693	0.764776
ENSG00000115211	Q9UI10	EIF2B4	1.51392	0.771269	0.996893	1.48801	1.60148	1.53024	1.69704	0.442448	1.09799	1.57206	0.950827	0.922456	1.65369	1.869	0.785513	1.01079	1.00667	0.709788	1.28475	0.802155	1.14883	1.51833	2.09185	0.967457	1.85935	1.50439	1.53677	0.889144	1.97269	1.59836	1.57944	1.59534	1.5833	2.39915	1.96528	1.8152	1.86534	2.29073	1.28653	2.17011	1.32293	2.11831	1.54735	1.46957	1.72542	1.27017	2.00947	-0.273028	1.91982	1.79249	-0.315662	1.43346	1.32323	0.966885	1.50587	1.75913	1.31548	1.69858	0.353291	0.468423	1.78697	1.45278	1.0219	1.53226	1.83746	1.0239	1.95019	1.69139	0.931817	1.63982	1.86262	0.966483	1.54927	1.5386	1.60349	0.957564	1.64137	1.28983	1.27813	0.658781	1.28865	1.81119	0.99164	0.916123	0.468394	0.428262	-0.261581	1.94875	0.0246	1.04752	-0.350247	0.78341	0.0978595	0.018617	0.887742	0.85935	0.119048	1.34268	0.737692	-0.908097	1.77102	-0.690137	2.01554	1.07406	1.54839	-0.386294	1.22869
ENSG00000145191	Q13144	EIF2B5	2.24643	1.66565	2.09986	2.60611	2.31969	2.53621	2.30007	1.31014	2.17345	2.69122	1.97921	1.68161	2.12242	2.55846	2.08736	2.0716	2.14023	1.26417	2.38511	2.20884	2.48876	2.50828	2.64084	2.46619	2.59367	2.73187	2.15799	1.5234	2.51572	2.08297	2.7425	2.05419	2.72122	2.88973	3.09867	2.27858	2.8664	3.27322	2.18293	3.3108	2.13263	2.74726	2.61438	2.41554	2.53789	2.22635	3.00566	0.329032	2.66672	2.16678	0.778728	2.23434	1.85196	1.541	2.36253	2.71637	2.20355	2.23579	1.11069	1.55287	1.9336	2.4305	1.77391	1.56663	2.8646	2.68072	2.80728	2.67404	2.11563	1.69384	2.4895	2.06793	1.58701	2.4138	2.35707	1.87209	1.86891	1.82618	1.77384	1.12073	1.87845	2.56675	1.52106	1.851	0.822942	1.12037	-0.00457247	2.3138	0.6801	1.73069	0.462042	1.87413	1.02079	1.02984	1.77466	2.04209	0.816726	1.71062	1.54858	-1.56599	1.84658	-0.647051	2.97792	2.20199	1.88695	0.741434	1.52915
ENSG00000143486	P41214	EIF2D	0.932021	0.458254	0.681447	1.12578	1.02547	1.43602	1.33059	0.574924	0.595517	1.68982	1.23953	0.921372	0.834762	1.6675	0.817827	0.926537	0.880616	0.115402	0.838866	0.785237	0.974304	1.52613	1.67662	1.88128	1.81355	1.65361	1.05683	0.1197	1.47372	0.793426	1.43689	0.953133	1.76996	1.70747	2.28279	1.14985	2.00483	1.58701	0.896138	1.69805	1.38056	1.25897	1.08007	0.56553	1.40047	0.500718	1.67141	-1.08146	1.46838	0.546099	-0.647098	1.18387	0.660951	0.660587	1.20096	0.972117	1.07394	1.1042	-0.350694	0.10027	1.16612	0.999245	0.856304	0.591739	1.58074	0.588692	1.09518	1.00625	1.1403	0.386547	1.013	0.656789	0.437549	0.913848	0.967288	0.289189	0.755963	1.23305	0.63644	-0.116143	0.378529	1.2168	-0.0415565	0.281666	0.583114	-0.0618079	-0.626557	1.46657	-1.07485	0.508273	0.394902	0.917969	0.0526913	0.0704485	1.11638	0.448383	-0.662913	0.64877	0.523521	-1.00521	0.834881	-0.637063	1.09133	0.500432	1.33248	-0.142667	0.579862
ENSG00000134001	P05198	EIF2S1	1.5643	0.550173	1.30134	0.80445	1.38444	1.34094	1.10668	0.672937	0.523634	0.980531	1.10547	0.434505	1.15296	1.4657	1.14015	1.24251	0.757844	0.376052	0.998261	1.19018	1.16175	1.38382	1.79205	1.78287	0.881889	1.26353	0.954034	0.341514	1.52875	1.53466	2.25472	0.944646	1.59675	1.685	2.59592	1.12563	1.95554	1.53762	1.62923	2.36655	0.241695	1.10323	2.12487	1.51369	1.69464	1.73186	2.05582	-0.0832074	1.99492	1.43932	-0.286065	1.40864	1.08431	0.269941	1.02013	1.96311	1.67918	1.02209	-0.561844	0.491975	1.93543	1.40791	0.779245	0.0802528	2.21402	1.54334	1.96115	2.2066	1.29577	0.918393	1.51039	1.16978	0.769993	1.70511	0.762138	0.724188	0.968124	1.55798	0.540311	0.811811	0.526814	1.41234	0.9337	1.25956	0.713439	-0.0207774	0.886224	2.31125	-0.268237	0.889177	0.182886	1.63102	0.243818	0.344297	1.10586	1.12408	0.965323	1.81377	1.13838	-0.269903	1.47101	-0.82042	1.82481	0.376098	-0.269647	0.616915	0.0930332
ENSG00000125977	P20042	EIF2S2	2.826	2.48458	2.28369	2.65812	3.16938	2.8832	2.78084	2.10001	2.21546	2.69774	2.87612	2.40114	2.03712	2.914	2.32054	2.74235	2.07262	1.75283	2.60403	2.63303	2.86603	3.23855	3.39999	3.43913	3.529	2.96858	2.42031	2.16	3.27003	3.11181	4.1158	2.96225	3.46683	3.35376	4.4325	2.77614	3.53211	3.24495	3.1504	3.84157	2.48689	3.11645	3.70808	3.39296	3.54792	3.94304	3.7781	2.57693	3.34269	3.27948	2.25745	1.77483	3.34749	2.15975	2.85473	3.68181	3.29694	2.31162	2.58837	2.70238	3.55258	2.83341	2.85279	2.35571	3.86884	3.49978	3.84004	4.14251	3.2676	3.35544	3.52723	2.77785	3.23762	3.21883	3.11623	3.20561	2.94876	3.5233	2.57968	2.70832	2.16762	3.93034	2.76911	3.39223	2.74672	2.63758	2.33091	3.75174	2.21665	2.35841	3.07504	3.23792	1.8141	2.88632	3.03634	3.36812	3.0452	3.50245	2.57551	2.23087	3.87685	1.93395	3.8911	3.16311	2.75786	2.11598	2.65154
ENSG00000130741	P41091	EIF2S3	4.41378	4.5746	4.36079	4.62981	5.08705	4.31126	4.87921	4.05417	4.63615	4.97632	4.90349	3.91531	4.26842	5.25578	4.14891	4.64555	4.3022	3.72579	4.34469	4.20506	4.39977	5.04991	5.40158	5.20838	5.53085	4.9449	4.81398	3.69995	5.10944	4.94851	5.39071	5.22243	5.34298	4.75426	5.29425	4.82822	5.66994	5.17811	5.0218	4.88409	4.74854	4.63415	5.28478	4.32136	5.01908	4.90928	5.24653	3.52881	4.79847	4.87185	4.34434	5.06366	5.01522	4.31511	4.84955	4.89607	5.05749	4.85658	4.10464	4.41957	5.01272	3.90756	4.18581	4.02797	4.97328	4.9081	4.97677	4.9885	5.09377	4.65566	5.14888	3.86158	4.48053	4.45752	4.36535	4.43172	4.62016	4.48822	3.87194	3.36239	3.4189	4.96295	4.50225	4.02694	3.26197	3.82017	2.95258	4.95828	4.0285	3.97935	3.0322	4.10347	2.9907	3.7635	3.97839	3.93326	3.33089	4.31124	3.84098	2.16431	4.18344	2.2037	4.49006	3.89961	4.22274	3.22911	3.11741
ENSG00000180574	Q2VIR3	EIF2S3B	-3.18319	-4.09552	-3.08415	-0.647246	-1.95528	-1.3144	-1.95369	-1.68765	-1.42243	-0.256308	-1.39854	-1.44595	-2.99334	-0.134859	-2.15784	-1.3063	-2.45313	-2.48494	-1.94667	-0.756679	-3.9069	-1.1296	-1.36255	-0.0490452	-2.06276	-0.780154	-0.919608	-3.67345	-2.16844	-0.599945	-3.71146	-0.464866	-1.95951	-10.6436	-0.333946	0.382624	-0.103915	-0.858077	-0.291035	-1.50728	-1.07933	-1.95713	-0.751525	-1.84645	-0.1334	-1.716	-0.434058	-3.97692	-1.93651	-1.69375	-2.23051	-1.74528	-1.97601	-1.29073	-1.25869	-0.876625	-0.917704	-0.724519	-2.85771	-2.5293	-0.268141	-0.690997	-2.21231	-1.55373	-0.721296	-0.282348	-0.657113	-0.717135	-0.896029	-1.31728	-0.620285	-3.6633	-1.91201	-0.734756	-1.1612	-1.63649	-1.33165	-3.51388	-2.5307	0.881789	-2.11572	-0.217488	-0.627668	-1.13163	-1.7808	-1.42929	-2.97264	-2.99131	-10.6436	-1.49164	-4.19385	-1.94094	-1.7947	-1.55503	-3.24897	-2.29381	-10.6436	-0.685639	-2.50941	-2.8495	-2.08495	-4.43769	-2.93536	-10.6436	0.367335	-3.28211	-0.799524
ENSG00000107581	Q14152	EIF3A	4.67734	4.14512	4.54308	4.58753	4.72203	4.64446	4.79537	3.68107	4.30316	4.58372	4.48873	4.28393	4.37898	4.90021	4.3422	4.2917	4.11999	3.87468	4.62792	4.46537	4.66912	4.95383	4.97752	5.00556	5.17829	5.20817	4.25085	3.58397	5.05436	5.03976	5.41807	5.22298	5.13321	4.94708	5.11531	4.46769	5.5823	5.46383	4.90595	5.67025	4.57862	4.94347	5.20127	4.93671	5.25187	5.11783	5.35434	3.42916	5.32579	4.8316	3.37392	4.8684	4.88285	4.2667	4.60579	5.36491	4.72782	4.37383	3.54454	4.26005	5.13472	4.46886	4.53149	3.81425	5.26737	4.83519	5.31989	5.38121	4.60274	4.53864	5.23838	4.7627	4.75254	5.07982	4.77168	4.70026	4.83824	4.88746	4.21664	4.14316	3.79676	5.19731	4.57015	4.30103	4.03267	3.47978	3.36993	5.19679	4.04869	4.11448	3.0901	4.80175	3.52626	3.74732	4.19122	4.54429	4.04371	4.7785	4.33937	2.54118	4.99481	3.23936	5.02122	4.47182	3.72232	3.45021	3.92382
ENSG00000106263	P55884	EIF3B	3.14944	2.24888	2.78359	2.87706	2.91663	3.15564	3.14438	2.94284	2.74847	3.17176	2.50073	2.84468	2.85487	3.02915	2.71354	3.05922	2.41734	2.36207	2.92195	2.52296	2.9973	2.97939	2.97501	2.84465	3.5042	3.36443	3.0631	2.05524	3.07767	2.67082	3.04567	3.00918	3.07788	3.55209	3.09406	2.88147	3.54852	3.43167	2.72198	3.29086	2.89635	3.12099	3.06252	2.57495	3.44159	2.65035	3.24348	2.02295	3.52479	2.56031	1.49702	2.84112	2.98564	3.17768	2.816	3.26393	2.73085	2.72107	1.66085	3.09888	3.08275	2.64839	2.523	2.82697	3.21007	2.62645	2.92262	2.89413	1.98213	2.23302	3.10026	2.69924	2.45235	2.73243	2.83362	2.47169	3.40021	2.52553	3.25312	2.14055	2.55441	2.88367	2.08962	2.82849	3.24416	1.52354	3.68014	2.84004	2.0555	3.23509	1.30623	3.45374	3.06694	2.79747	2.76852	2.83135	3.74505	4.26435	3.60015	2.54354	3.02125	2.99192	3.44802	2.93056	2.53996	1.75299	2.38652
ENSG00000184110	Q99613	EIF3C	4.08429	3.49402	4.01253	3.83488	4.19621	4.25155	4.05708	2.97903	3.34602	4.20258	3.64211	3.14165	3.40928	4.33211	3.1909	3.71411	3.83315	2.68017	3.76144	3.59762	3.42614	4.08979	4.42662	4.30583	4.45648	3.69429	3.96313	2.89148	3.69299	3.3313	4.66572	4.21065	4.21751	4.34905	4.36415	3.51536	4.52356	4.43546	4.2507	4.57065	4.00909	4.11986	4.1026	4.11332	4.42776	3.85224	4.65913	2.62157	4.23133	3.73941	2.69241	3.7361	4.69205	3.61765	3.64417	3.68236	3.93098	3.43833	2.74849	2.59213	4.43916	3.82785	3.61599	3.37213	4.44088	3.54088	4.03057	4.08675	3.44584	3.95916	4.07389	3.818	3.41989	3.98484	3.68748	4.0171	3.8717	3.95458	3.84013	2.29312	3.34677	3.95508	4.03613	3.5095	3.00217	3.45085	2.53787	4.0177	2.66613	3.53103	2.3817	3.78049	2.63422	3.15255	3.31365	3.55864	3.3633	3.81951	3.45048	1.43744	3.92742	1.38222	4.17835	3.67159	3.55406	2.47692	2.74535
ENSG00000205609	B5ME19	EIF3CL	5.60708	4.98687	5.41179	5.32755	5.67105	5.73541	5.56499	4.47652	4.9197	5.6829	5.04548	4.5473	4.82811	5.80255	4.7419	5.19404	5.3044	4.18943	5.27602	5.05645	4.91065	5.52652	5.92483	5.68785	5.81582	5.22239	5.42323	4.33879	5.17436	4.80232	6.13729	5.73106	5.74099	5.83448	5.8748	5.04987	5.9594	5.8098	5.74174	6.16402	5.57686	5.64665	5.59613	5.63509	6.03678	5.4055	6.06173	4.13331	5.71064	5.1833	4.06267	5.23493	6.21027	5.17456	5.12034	5.14798	5.5156	4.83762	4.11989	4.11048	5.96822	5.28271	5.13822	4.81346	5.96722	5.08079	5.50151	5.61261	5.01469	5.43024	5.62863	5.36198	4.94278	5.50742	5.26313	5.49191	5.36466	5.36769	5.30593	3.68208	4.78461	5.46973	5.51686	4.98071	4.54433	4.87523	3.96824	5.56013	4.10204	4.98323	3.9181	5.36397	4.00879	4.68886	4.73548	5.06475	4.86079	5.32447	4.96708	2.84809	5.32317	2.92615	5.72048	5.13378	4.89802	3.86169	4.19934
ENSG00000100353	O15371	EIF3D	3.79511	3.31572	3.85696	3.92229	4.16338	4.02564	4.03944	2.98754	3.49939	4.02048	3.96462	3.4063	3.56415	4.48428	3.62521	3.81364	3.62662	3.10168	3.71951	3.72626	3.72792	4.48362	4.31989	4.27945	4.34513	4.25799	3.82234	2.96343	4.4915	4.2392	4.58916	4.26788	4.42576	4.42749	5.06354	4.11793	4.65901	4.52724	3.99308	4.62764	3.93874	4.1177	4.54937	3.86563	4.40016	4.12528	4.80645	2.67851	4.43766	4.29322	2.81583	3.84335	4.04042	3.46843	4.50401	4.35406	3.95444	3.71562	2.85518	3.40846	4.52688	3.79297	4.07531	3.053	4.52578	4.05967	4.61068	4.44349	4.18698	3.67567	4.26433	4.0487	3.67625	4.2098	3.89225	4.04435	3.8875	3.98497	3.63475	3.17265	3.24905	4.37113	3.68644	3.43562	2.8942	3.15638	2.37017	4.6413	3.05494	2.94748	2.36334	3.82467	2.70952	3.27481	3.20371	3.66323	2.99876	3.82398	3.30712	1.3267	3.85302	2.03293	4.1675	3.94617	3.47643	2.6048	2.49516
ENSG00000104408	P60228	EIF3E	3.00707	2.2379	2.89348	2.73819	3.15255	3.28091	3.44772	2.34	2.65816	3.31593	3.08417	2.47495	2.86006	3.54087	2.66837	3.04035	2.4994	2.07724	2.56073	2.97249	3.11003	3.65008	2.7386	3.03829	3.01646	2.71634	2.77935	2.0718	3.79428	2.63627	3.42677	2.72919	3.96603	3.27128	4.89361	3.0726	3.55261	3.35003	3.1355	3.68861	1.93141	2.90995	3.36389	1.66123	3.04814	2.97171	3.49909	1.28455	3.09648	2.12333	1.44091	2.67574	2.28857	1.97605	2.88926	3.03846	2.74856	2.06624	1.14846	2.22228	4.08439	2.49809	2.63204	1.95452	2.82588	1.37416	3.09583	2.99759	1.6004	2.02326	2.78783	2.55508	1.77532	2.36948	2.18774	2.11031	2.7318	2.37593	2.02104	1.79443	2.23782	2.7031	1.85753	2.51129	1.92919	2.25898	1.01485	4.0519	0.440374	2.30505	2.26161	3.21224	1.946	2.44978	2.85938	2.98738	2.162	3.32189	2.33938	0.603042	3.24213	0.818427	3.44188	3.11826	2.61191	1.62866	1.18738
ENSG00000175390	O00303	EIF3F	2.71652	2.47652	2.87956	2.89366	2.81883	3.01203	3.25337	1.75951	2.49844	3.10818	2.68412	1.94981	2.60996	3.23501	2.37863	2.82663	2.55603	1.8726	2.62966	2.654	2.49954	3.21588	2.96855	3.14196	3.29603	3.20144	3.06834	1.82734	2.88309	3.12582	3.3369	2.97711	3.23748	3.22972	4.0054	2.73416	3.85569	3.14506	3.07343	3.08538	2.85825	3.02251	3.05388	2.40041	3.13506	2.32169	3.14968	1.5652	2.94616	2.41545	1.63036	2.7452	2.82927	2.25727	2.89527	2.9019	2.43865	2.86922	1.11896	2.19264	3.3311	1.99926	2.60288	2.1209	2.76789	2.06597	2.86323	2.78146	2.33277	2.06352	2.9564	1.97323	2.17691	2.93535	2.11993	2.20442	2.79064	2.95936	2.26407	1.68279	2.07077	2.74494	2.33442	1.83188	1.35131	1.70488	0.630877	3.25402	1.60995	2.36665	0.749156	2.32506	1.42873	1.87531	1.65348	2.37177	1.50437	2.34905	1.62767	-0.10091	2.49876	0.00973112	2.80227	2.45465	2.05116	1.57633	1.20924
ENSG00000130811	O75821	EIF3G	4.12935	3.478	3.95709	4.2425	4.04526	4.3456	4.0955	3.17705	3.90008	4.30179	3.53378	3.55669	3.84104	4.54885	3.80925	3.89918	3.66105	3.36899	3.98044	3.95355	4.15468	4.4968	4.38837	4.44593	4.69873	4.781	4.3498	3.22907	4.05764	4.4664	5.14208	4.4253	4.36398	4.77029	5.27531	3.8529	4.98774	4.89829	4.55815	5.09725	4.3089	4.35696	4.87774	4.45528	4.65244	3.98029	4.94953	2.87644	4.82067	4.26643	2.56251	4.32983	4.11409	3.87968	4.5303	4.69349	4.43236	4.15864	3.11882	3.81112	4.86184	4.14913	4.02695	3.67378	4.91952	4.22022	4.7369	4.93511	3.81914	3.74926	4.40475	4.07661	4.07817	4.29359	4.24615	4.31708	4.03211	4.57674	4.16172	2.88712	3.5883	4.55031	3.91468	3.6904	2.98295	3.48981	2.05023	4.7828	3.23022	3.59089	2.59579	3.83464	2.62235	3.30501	3.36746	3.79174	2.84435	3.91746	3.28866	0.789497	4.16455	1.4104	4.10663	3.87554	3.33377	2.13865	3.55682
ENSG00000147677	O15372	EIF3H	3.2793	2.77012	2.97909	3.30001	3.32814	3.41548	3.43482	2.49055	2.75124	3.32619	3.20142	2.54872	2.74033	3.82628	2.7912	3.32333	2.81955	2.50202	3.01601	3.17987	3.13823	3.66573	3.77775	3.54459	3.49036	3.35244	2.97966	2.35322	3.463	3.06662	3.83932	3.14293	3.803	3.59562	4.32671	3.15059	3.72376	3.29473	3.29897	3.89183	3.10979	3.094	3.66733	2.91635	3.50734	3.11055	3.64768	2.32788	3.48824	2.92236	1.81586	3.01674	3.22627	2.65965	3.41772	3.52386	3.22629	2.66386	1.45486	2.64158	4.04979	2.70603	2.91068	2.36568	3.44035	2.63616	3.5242	3.35976	2.86334	2.30347	3.48251	2.65783	2.92995	3.25858	2.84937	2.70226	3.20361	3.03844	2.49816	1.7944	2.23705	3.15685	2.87429	2.84123	2.12918	2.25535	1.24084	3.94133	1.35158	2.38236	2.55061	3.36917	2.0183	2.42578	2.88045	2.86779	2.31276	3.21145	2.61056	1.17816	3.37885	1.47368	3.20726	2.88166	2.31534	2.43466	1.77498
ENSG00000084623	Q13347	EIF3I	3.28761	2.97925	2.89041	3.24976	3.19452	3.64242	3.42794	2.42437	2.50298	3.27734	2.8968	2.0421	3.16222	3.52438	2.70356	2.86367	2.78719	2.57027	2.99964	2.63909	3.2137	3.23322	3.57169	3.32487	3.94731	3.24779	2.92269	2.67575	3.14227	3.28133	3.54834	3.05986	3.79405	3.93237	4.63321	3.66974	4.22973	3.53749	3.5674	4.1801	2.86856	3.55203	3.97427	3.34106	3.52584	3.27915	3.47007	2.35724	3.82334	3.36351	1.99273	3.10661	3.81451	2.5974	3.47739	3.4771	3.63698	2.87984	2.38106	2.52069	4.20593	3.24082	3.13182	2.36033	4.00453	3.05126	4.05413	3.85913	3.45059	3.45089	3.97481	2.96534	3.3475	3.61754	3.01163	3.1609	3.52562	3.58079	3.41382	2.8456	2.94361	4.05601	3.37783	2.73183	2.67612	2.69094	1.64015	4.22647	2.44344	2.13926	2.28001	3.33251	2.07118	2.71032	2.98768	3.099	2.41424	3.15375	2.76591	1.33513	3.22173	0.987661	3.4669	2.78587	2.85701	2.10647	2.23369
ENSG00000104131	O75822	EIF3J	2.0536	1.88246	2.16753	2.03341	2.10179	2.57512	2.58642	2.4024	2.33277	2.38812	2.34994	1.98056	1.97565	2.55922	2.3581	2.18337	1.82492	1.81162	2.20557	2.39134	2.57542	2.42372	1.82127	2.40528	2.64308	2.26236	1.83186	1.56006	3.16552	2.0222	2.97577	2.07989	2.74658	2.63186	3.38934	2.01703	2.76468	2.68891	2.49218	2.9492	1.79295	2.38194	2.82204	1.81756	2.73615	2.34158	2.75077	1.69746	2.64601	2.26201	0.589076	1.95719	2.14514	1.86622	2.58817	2.43903	2.42316	2.1728	1.05897	2.03626	2.47483	2.26622	1.98159	1.21482	2.33776	1.85829	2.86008	2.81657	2.11847	1.28173	1.74032	1.90367	1.59268	2.82417	1.84005	1.5267	2.03981	2.09929	2.28759	1.77198	1.61907	2.32118	1.32583	1.89382	3.20947	1.27387	2.52825	2.99488	1.3287	2.67169	2.99794	3.09627	1.71025	1.92263	3.17638	2.22572	3.03388	2.92297	2.92781	2.41043	3.04366	3.03243	2.75684	2.23034	1.96779	1.89522	1.30266
ENSG00000178982	Q9UBQ5	EIF3K	3.51993	2.80043	3.36599	3.90278	3.47755	3.77174	3.81826	3.00079	3.58355	3.53508	3.46836	3.19207	3.56671	4.01685	3.53146	3.41468	3.42185	3.11627	3.63673	3.56408	3.5444	3.59948	4.05985	4.10272	4.55879	3.84364	3.70122	2.66976	3.66435	3.59203	3.98798	3.81177	3.98424	4.45212	4.857	3.84816	4.29421	4.20752	3.83421	3.97609	3.47499	3.7976	4.09003	3.90275	3.98513	3.72454	4.22616	2.45956	3.76737	3.90957	3.02806	3.66474	3.51335	3.07782	3.66089	3.73618	3.93913	3.51492	2.8471	3.14874	4.02041	3.46634	3.49245	2.96404	4.24529	3.48422	4.0408	3.9389	3.44935	3.46	4.17577	3.06024	3.37956	3.95235	3.49432	3.37557	3.82776	3.76009	3.43977	2.96331	2.88232	3.94315	3.32441	3.28823	3.16509	3.21874	2.09825	4.05133	3.20492	3.38575	2.02508	3.69605	2.85266	2.95885	3.23536	3.41706	3.46869	3.59722	3.09385	2.33742	3.61057	2.32387	3.90546	3.73732	2.68272	3.02515	3.23931
ENSG00000100129	Q9Y262	EIF3L	3.73398	3.25759	3.50409	3.81626	3.75938	3.73283	4.11449	2.74385	3.51718	3.85112	3.70365	3.3922	3.50869	3.97417	3.45077	3.7108	3.44369	2.45868	3.53204	3.42463	3.54798	4.26142	4.10909	4.05277	4.39731	4.16361	3.77956	2.76964	3.90421	3.96913	3.83853	3.98571	4.31671	4.02676	4.77453	3.79645	4.68632	3.64633	3.91879	3.76202	3.86518	3.44683	3.30694	3.13151	3.68742	2.85578	3.91293	2.19395	3.17248	3.10655	2.40947	3.92378	3.93911	3.25015	3.80376	3.20246	3.12481	3.54937	1.73595	3.21928	4.27964	2.53672	3.47147	2.76724	3.70979	2.58076	3.75052	3.19478	2.89087	3.01276	4.34513	2.34462	2.82325	3.30109	3.08593	2.84443	3.58139	3.1732	3.3613	1.2777	2.7984	3.3853	2.96733	2.28823	2.10883	2.32714	1.44218	3.95012	1.80976	2.75294	2.11321	3.53322	2.29255	2.79752	2.7618	3.13614	1.97018	3.44095	3.01686	0.603525	3.29452	1.34598	3.88977	3.44441	2.62798	2.32594	1.64589
ENSG00000149100	Q7L2H7	EIF3M	2.26394	1.53029	1.83125	1.95366	2.34793	2.06725	2.1132	1.10844	1.48264	2.05724	1.90184	1.32785	1.59283	2.38679	1.5619	1.76654	1.78381	0.970789	1.73754	1.72163	1.71135	2.28205	1.89678	1.95541	2.41537	1.95974	1.87009	1.07399	2.47816	1.44083	2.82544	2.05528	2.59077	2.48007	3.35255	1.49248	2.94366	2.70548	2.04595	2.91841	1.72893	1.8662	2.77183	1.9179	2.49741	2.01365	2.59245	0.52212	2.03887	1.7747	0.446967	1.84505	1.72628	1.02963	1.86002	2.35645	2.26537	1.86734	0.62827	1.15929	2.67942	1.81039	1.63339	1.38214	2.35359	1.9448	2.36277	2.47261	1.24113	1.10256	2.09214	1.61604	1.86081	1.91234	1.74425	1.47255	1.89964	1.76658	1.53916	0.795804	1.16155	2.10395	1.40512	1.85021	0.743051	1.08974	-0.273632	3.02198	0.612657	1.51423	0.104379	1.88575	0.493089	1.21859	1.2963	2.1006	0.694828	2.06137	1.12993	-1.26203	1.9886	-0.0288571	2.24251	1.45537	0.998531	0.662954	0.779294
ENSG00000161960	P60842	EIF4A1	1.19879	0.588594	0.944776	1.1469	0.877523	1.02806	1.30175	-0.19914	0.986133	1.48368	0.9893	1.00321	0.888499	1.85046	0.770912	1.08168	0.973369	0.209702	0.93889	0.936284	1.07544	1.27937	1.26729	0.286297	1.58142	0.967603	1.32997	0.0147432	1.90351	0.909216	0.787221	0.86	1.31298	1.95563	1.46563	0.922374	1.05722	1.59184	-0.0102339	1.81616	1.05843	1.6873	0.798144	0.947705	0.924925	1.45142	1.34888	-0.80209	0.734085	0.170153	-1.04552	0.320113	-0.0682801	0.286569	1.23027	1.26845	0.562033	1.17037	-0.242438	-0.00468477	1.01247	0.818089	0.109766	0.924998	0.860104	0.293837	1.22799	0.510694	1.02784	0.0975032	1.39694	-0.807597	0.273309	1.02656	0.540017	-0.228042	0.562555	0.342558	0.473783	-0.251758	0.307861	0.432493	0.0678582	0.287776	0.0215543	-0.242858	-0.864607	1.59601	0.156866	0.67021	-3.33983	0.458397	0.270597	-0.410571	0.563362	0.538122	0.322805	0.284037	0.467672	-2.08093	-0.363818	-0.889717	2.16267	0.526986	-0.181482	-0.254039	0.690104
ENSG00000156976	Q14240	EIF4A2	4.00604	3.76837	3.94127	3.89421	4.31369	4.37542	4.19489	3.42089	3.77195	4.18638	4.12039	3.61782	3.80943	4.60693	3.77913	3.97862	3.55383	3.20091	3.76807	4.12891	4.22556	4.50973	4.29535	4.43336	4.05721	4.1823	3.75138	2.71672	4.63407	4.10603	4.70342	3.90285	4.7251	4.60481	5.47777	4.13164	4.83905	4.78431	4.10505	4.81215	3.70138	4.1834	4.98703	3.83567	4.25181	4.49392	4.61535	2.83397	4.92318	3.8943	2.95428	3.80188	3.70581	3.28218	4.20242	4.57263	4.20434	3.6576	3.23892	3.30231	4.55757	4.01489	3.58737	3.00473	4.35649	4.05177	4.30546	4.20571	3.99133	3.55849	3.83441	4.14532	4.06674	4.16131	3.98886	3.62826	3.47606	3.82251	3.14669	3.25426	3.09519	4.41386	3.6686	3.65075	2.95672	3.79836	2.85544	4.69926	2.84511	3.5236	3.15715	3.91156	3.0243	3.34505	3.48482	3.76002	2.51589	3.81611	3.40621	1.32789	3.84291	2.2473	4.46781	3.94081	3.23633	2.57393	3.02908
ENSG00000141543	P38919	EIF4A3	2.33535	1.9088	2.23025	2.32965	2.07899	2.3483	2.26471	1.01105	2.2401	2.57336	2.34494	2.1367	2.26775	2.68279	1.86876	1.94141	1.62196	1.2295	2.13332	2.08406	2.18358	2.8329	3.01915	2.85069	2.82868	2.90387	2.349	1.16225	2.51991	3.03559	2.6162	3.05908	2.61618	2.79622	3.06521	2.45396	2.99261	2.9909	2.77388	2.96243	2.19313	2.8112	2.98904	2.88957	2.53845	2.58537	2.92913	1.49695	3.05425	2.67721	2.02746	2.58775	2.53183	1.64125	2.77688	3.26751	2.85243	2.29739	1.45787	1.36867	2.66489	2.37008	2.18764	1.96274	3.43432	2.75299	3.119	2.92232	2.14006	2.59249	2.89398	2.4496	2.74024	2.38924	2.49377	2.67097	2.78031	2.89969	2.31123	1.63013	1.78037	3.13825	2.31527	2.46752	1.2396	1.70275	0.114372	2.55096	1.9364	1.409	1.09402	1.9836	0.702912	1.13874	1.56498	1.5408	1.24108	1.9442	1.61993	-0.761564	1.96321	0.179862	2.81011	1.90309	2.33114	0.803047	2.33334
ENSG00000063046	P23588	EIF4B	5.02034	4.78573	4.91075	5.2882	5.3907	5.40198	5.49276	4.281	4.87014	5.49076	5.12197	4.70541	5.02403	5.60877	4.79793	5.29699	4.76005	4.1784	4.83372	5.12199	5.15557	5.58807	5.47419	5.5533	5.3083	5.66335	5.26375	4.31756	5.36831	5.31676	5.29796	5.3779	5.72272	5.67485	6.27419	5.27977	5.98689	5.22251	5.40485	5.51691	5.08107	5.04303	5.26417	4.3271	5.23995	4.68638	5.39292	3.61727	5.10664	4.35282	4.06387	5.17095	4.94789	4.77926	5.07109	5.0735	4.61734	4.64768	3.44755	4.42947	5.83432	4.23851	4.96108	4.16418	5.17823	4.45345	5.23809	4.85399	4.37906	4.47426	5.28447	4.13974	4.34908	4.79674	4.51155	4.30789	5.02714	4.77318	4.74695	3.36856	4.49404	4.76055	4.48935	3.85224	3.77414	3.91754	3.12039	5.71326	3.84607	4.52346	3.51281	4.89862	4.09774	4.23318	4.64277	4.87462	3.8601	4.95762	4.41251	2.07268	4.85609	3.1037	5.28188	4.81403	3.88179	3.73259	3.34259
ENSG00000151247	P06730	EIF4E	0.0657149	-0.290729	-0.219692	0.102282	0.311252	0.0111303	-0.209055	-1.03129	0.221058	0.235046	0.419297	-0.19908	-0.0948828	0.626363	-0.30681	-0.108846	-0.747339	-0.779251	-0.0611675	0.0407825	-0.172361	0.418552	0.168212	0.326967	-0.111962	-0.033591	-0.674244	-0.637251	0.6477	0.218925	0.354057	-0.0215495	0.442155	0.478488	1.47499	0.0522289	0.953598	0.410311	0.124752	0.895304	-0.249271	-0.0885322	0.79706	-0.342556	0.61894	0.525051	0.664802	-1.06888	0.820349	-0.189543	-0.450058	0.0506812	-0.0738999	-0.810216	-0.428857	0.491271	0.20149	-0.455891	-0.594124	-0.427899	0.727396	-0.0202913	-0.0870265	-0.478904	0.932495	0.0417542	0.711001	0.379642	0.337556	-0.125006	0.240942	0.21418	0.191132	-0.0859145	0.0156922	-0.439569	-0.116317	0.462007	-0.549583	0.218454	-0.674987	0.359613	-0.088343	-0.583356	-0.291414	-0.0430151	-1.1949	0.758763	-1.15959	-0.709448	-0.355385	0.138871	-0.656963	-0.363123	-0.12242	0.307394	-0.828383	-0.0705705	-0.314845	-1.83832	0.00328185	-1.16158	0.690297	-0.477377	-0.000732148	-0.82808	-0.793953
ENSG00000175766	A6NMX2	EIF4E1B	-2.63121	-4.53944	-11.0875	-4.77476	-11.0875	-11.0875	-11.0875	-3.71073	-11.0875	-11.0875	-11.0875	-1.62724	-11.0875	-11.0875	-11.0875	-11.0875	-11.0875	-11.0875	-11.0875	-2.93402	-11.0875	-11.0875	-11.0875	-11.0875	-11.0875	-4.21328	-2.21016	-4.11738	-11.0875	-2.45663	-11.0875	-11.0875	-11.0875	-11.0875	-11.0875	-11.0875	-11.0875	-11.0875	-4.30783	-11.0875	-11.0875	-11.0875	-11.0875	-11.0875	-4.37187	-11.0875	-11.0875	-11.0875	-11.0875	-11.0875	-11.0875	-11.0875	-11.0875	-11.0875	-11.0875	-1.80531	-3.35652	-1.16844	-11.0875	-11.0875	-11.0875	-11.0875	-11.0875	-3.98973	-1.97146	-2.18378	-11.0875	-3.95954	-11.0875	-11.0875	-11.0875	-11.0875	-11.0875	-11.0875	-3.40745	-11.0875	-11.0875	-11.0875	-11.0875	-11.0875	-1.5616	-11.0875	-11.0875	-11.0875	-11.0875	-11.0875	-11.0875	-11.0875	-11.0875	-11.0875	-11.0875	-11.0875	-11.0875	-4.79049	-3.69289	-11.0875	-11.0875	-11.0875	-11.0875	-11.0875	-11.0875	-11.0875	-11.0875	-11.0875	0.923064	-11.0875	-2.24188
ENSG00000135930	O60573	EIF4E2	2.28099	1.84604	2.33601	2.42422	2.39752	2.45413	2.42465	1.68155	2.15159	2.35931	2.3901	2.19453	2.28468	2.67399	2.07251	2.08689	2.24219	1.61594	2.55478	2.4461	2.12032	2.84104	3.09538	2.8277	2.74196	2.51595	2.33092	1.36323	2.64178	2.76878	2.98159	2.93543	2.71836	2.49369	3.50046	2.50523	2.9406	3.30941	2.65439	3.00576	2.38932	2.75359	2.90648	2.90117	2.71088	2.68604	3.12287	1.7461	2.64324	2.98471	2.08951	2.59205	2.56765	1.73219	2.90052	3.36986	2.89775	2.24145	1.96154	1.95787	3.15669	2.37038	2.34213	1.87711	3.14648	2.68494	3.03544	2.71484	2.52065	2.3834	3.26756	2.39533	2.77857	2.8492	2.78481	2.60581	2.79534	2.67079	2.20741	1.8173	1.95193	3.13245	2.15806	2.45468	1.07592	1.93723	1.00842	2.99719	2.11011	1.80557	0.730939	2.49356	1.45332	1.72668	1.47974	2.20133	1.3462	1.83387	1.71769	-0.334752	2.82041	0.530841	2.76265	2.35931	2.44396	1.37144	2.15595
ENSG00000163412	Q8N5X7	EIF4E3	2.81514	3.54138	2.85025	2.8463	3.67796	2.95629	3.48753	2.30587	2.87578	3.33299	3.29749	2.94052	2.42734	3.12412	2.56439	3.01926	3.68013	3.55265	3.32906	3.13504	3.40595	3.31995	3.7202	3.58006	3.19798	3.08177	2.61342	1.66949	3.80172	3.63336	3.6469	3.57629	3.20782	2.93574	3.62606	2.50872	2.90074	4.16258	3.19115	4.02156	3.35788	4.02684	3.85231	3.92177	3.43044	4.79834	4.50706	3.11757	4.73323	4.8321	3.27251	2.56108	3.83288	1.92299	3.01208	3.98279	4.58367	2.61785	4.6495	3.11951	3.54706	4.10694	3.42847	3.28464	4.64182	4.85281	4.12148	4.3361	5.26333	4.71129	3.33584	4.32417	5.2151	3.0173	3.93948	4.51569	3.45329	4.81928	3.28228	4.01746	3.0951	4.32701	4.37072	3.74234	2.98163	4.66948	3.45938	4.45825	4.81206	3.49374	2.53407	3.37474	2.27382	3.04197	2.97712	3.43513	2.77325	2.62556	2.8635	1.94779	3.99389	2.57418	4.17584	3.21207	4.3932	3.01928	4.01135
ENSG00000187840	Q13541	EIF4EBP1	3.26936	2.23448	2.2932	2.709	2.76098	3.20111	3.57568	1.14847	2.07271	2.65505	2.47503	2.26322	2.7896	3.01153	2.84645	2.70823	3.28206	2.68546	3.05813	2.55479	2.20929	3.41299	4.10318	3.25783	3.75262	3.32438	2.83908	1.84825	3.22525	3.64008	3.8949	3.43169	3.47909	3.48883	4.37265	2.65693	3.10292	3.88326	3.69052	3.77397	3.4864	3.34399	3.36983	3.27985	3.94778	3.18432	3.71984	3.06684	2.85995	3.70745	1.05685	3.29494	3.7807	2.44058	3.94417	4.3351	3.03734	2.56495	1.5595	3.12199	4.07596	2.43726	3.41827	3.2914	3.19982	2.85881	3.61364	3.73679	1.94093	2.72099	4.13855	2.45494	2.84498	2.85421	3.35452	2.92843	3.66581	3.32355	3.16301	2.20889	2.92367	3.51478	3.44243	2.99599	2.36126	2.1224	0.518758	2.95826	2.6879	2.18391	0.872695	3.0588	2.22574	2.23681	2.5029	3.12507	2.56878	2.78113	2.50225	-1.67435	3.71588	0.888798	3.74082	3.63852	2.34953	2.09417	3.48971
ENSG00000148730	Q13542	EIF4EBP2	3.8735	3.91744	4.05354	4.04419	4.23344	3.99907	4.23009	3.63578	3.89547	4.15063	4.12504	3.73192	4.01309	4.23399	4.05647	3.8571	3.9155	3.36208	4.04472	3.84312	4.01265	4.24779	4.67169	4.19645	4.45419	4.34309	4.05582	3.23428	3.72067	4.46897	4.52541	4.34707	4.11084	4.23632	4.61262	3.7886	4.24972	4.26607	4.1878	4.42723	4.20038	4.16416	4.23425	3.73767	4.19508	3.90304	4.38019	3.92809	4.12613	4.39143	3.95087	4.20829	4.26284	3.56191	4.28243	4.41304	4.00186	3.99216	3.18255	3.86402	4.27405	3.59844	4.01087	3.59916	4.23603	3.84449	4.25609	4.3509	4.06405	4.17625	4.69193	3.77058	3.97235	4.19951	4.17478	4.04805	4.12243	4.32993	4.1746	2.7582	3.81193	4.18126	4.35146	3.96683	3.54043	3.64963	3.26108	4.18049	3.88075	3.88519	3.36435	3.86878	3.3145	3.52612	3.69515	3.75099	3.69609	3.68222	3.3705	2.86066	4.02563	3.63427	4.11541	3.86295	3.79531	3.40499	3.45346
ENSG00000243056	O60516	EIF4EBP3	0.942211	-0.297095	0.527771	2.04667	0.590324	0.273617	0.854598	0.536699	1.3864	-0.0290806	-0.00275119	-0.371239	1.27024	1.1451	1.45667	1.08796	1.3532	-2.65984	0.447175	-0.266286	1.06099	0.902544	-0.28793	-0.351379	0.74539	1.19964	-0.277366	0.127927	0.0556176	1.37986	-0.324362	0.0251084	1.0185	1.04978	2.36865	-0.19672	0.248385	2.05062	0.742182	1.47126	1.31503	1.3101	1.42074	0.961963	1.86916	0.900119	1.79071	-1.174	1.74548	1.57387	-1.00332	0.0647597	1.91878	-0.0645541	-1.02931	1.58489	0.477863	0.0870068	-0.464895	0.278131	0.542981	-0.876599	0.732944	0.577703	1.86573	-8.83356	2.15221	0.286659	0.651309	1.00665	0.827578	-0.858986	0.63363	0.713139	0.648835	0.587883	-0.105444	0.609819	0.276726	-0.474189	0.692356	1.59255	-0.982688	0.486048	-0.233179	-0.937548	-2.15554	0.983062	1.76398	-1.26151	-8.83356	-0.865564	-2.29413	0.0330599	1.13887	0.514012	-0.284671	0.125847	0.520081	-2.03298	-0.688676	-2.62766	1.45388	1.91653	-8.83356	-8.83356	0.0120813
ENSG00000184708	Q9NRA8	EIF4ENIF1	1.84679	1.62696	1.95509	2.2115	2.25739	1.824	1.97206	1.41876	1.79135	2.24736	2.50932	1.65644	1.95673	2.25341	1.70968	1.69725	1.86724	0.781899	2.11403	1.85853	2.1001	2.43912	2.60709	1.98754	2.23467	2.17555	2.112	0.917695	2.64229	2.19982	2.68997	2.04369	2.14346	2.42463	2.29759	1.92827	2.6621	2.81211	2.01393	2.72423	2.06094	2.49256	2.29136	1.97191	2.09644	2.49203	2.46752	0.928702	2.42303	2.49087	1.156	1.80132	1.76914	1.45697	2.16589	2.42083	1.65937	2.50042	1.42235	0.9448	2.56584	2.32812	1.86137	1.28546	2.72665	1.87151	2.94139	2.54674	1.93067	2.27288	2.98351	1.95129	2.10222	1.78806	2.18509	1.82266	2.08389	1.88912	1.61709	1.59272	1.25273	2.27207	1.53112	1.91331	1.12325	1.34453	0.574922	2.34577	1.57665	1.57003	0.709469	1.70017	1.05998	1.22576	1.27234	1.48914	1.2738	1.7818	1.5149	0.27549	1.73285	0.404498	2.64244	1.99669	2.08289	0.773394	1.37332
ENSG00000114867	Q04637	EIF4G1	4.2197	3.65351	3.97543	4.23303	4.16318	4.22223	4.44643	3.67507	4.12977	4.29723	3.96213	3.95871	4.06354	4.55098	4.03655	4.08924	3.94638	3.64207	4.36851	3.9471	4.21308	4.47465	4.21505	4.37862	4.35448	4.6356	4.11293	3.27921	4.49331	4.21859	4.81847	4.62678	4.2933	4.76796	3.99414	3.79446	4.79873	5.10328	4.12723	5.14025	4.03869	4.78032	4.64807	4.48609	4.39273	4.85651	4.89277	2.78306	4.96246	4.64043	2.90735	4.30816	4.34571	4.03277	3.93997	4.88762	4.53337	4.32323	4.0691	3.8052	3.85678	4.57353	3.90344	3.79116	5.1471	4.48125	5.05557	5.06056	4.43327	4.43634	4.5663	4.58017	4.5478	4.44395	4.57689	4.65078	4.51687	4.50948	4.20702	4.01938	3.83129	4.85814	4.45179	3.98633	4.44822	4.07745	4.45358	4.15602	4.22168	4.03316	2.33819	4.5869	3.59324	3.55267	4.23337	4.14889	4.20677	4.63685	4.48922	3.14668	4.61306	3.43383	4.67693	4.28376	4.04904	2.99015	4.218
ENSG00000110321	P78344	EIF4G2	4.66187	4.66327	4.60186	4.77707	5.12534	4.94916	4.9229	4.11055	4.56391	4.90776	5.00314	4.35872	4.65157	5.16303	4.46288	4.5459	4.65453	4.26573	4.64462	4.69693	4.89293	5.20578	5.31015	5.21698	5.22859	5.1621	4.70048	3.85981	5.16652	5.56125	5.57308	5.05119	5.19318	5.28762	5.75892	4.79944	5.37785	5.34247	4.81365	5.56256	4.68689	5.11925	5.24492	5.09493	5.15004	5.48253	5.31379	4.26748	5.4473	5.39438	4.90675	4.67424	5.44874	4.27689	5.24819	5.34027	5.23041	4.74408	4.61189	4.60413	5.37315	4.85236	4.70366	4.20681	5.42754	5.48311	5.61035	5.62952	5.44298	5.36505	5.33745	4.89258	5.47346	5.16172	4.866	5.06636	4.89454	5.51018	5.14304	4.37449	4.4657	5.55698	5.4884	4.78372	4.44815	5.05527	4.20174	5.46283	4.97687	4.45154	3.82165	4.86776	3.69995	4.36999	4.34033	4.83369	4.10226	4.51839	4.44854	3.3612	5.00892	3.48891	5.20826	4.60767	4.91792	4.14733	4.2387
ENSG00000075151	O43432	EIF4G3	3.34262	3.11768	3.55738	3.14709	3.7767	3.28055	3.39258	2.45313	2.98757	3.35443	3.52934	3.17183	3.06369	3.5553	3.12864	2.89898	3.33766	3.44474	3.40409	3.2918	3.48621	3.79768	3.66074	3.64334	3.49088	3.30414	2.87735	2.15913	4.04644	3.86428	3.74432	3.30049	3.53718	3.63507	3.5013	3.07814	3.56641	3.96753	2.87876	3.92238	3.23082	3.67579	3.87183	3.98326	3.4671	4.39475	4.06202	2.83056	4.0819	4.17413	3.10756	2.97206	4.05857	2.09071	3.18538	4.12315	3.79887	3.52039	3.78855	2.98502	3.63592	4.07514	3.25568	3.06163	4.2257	4.34698	3.99327	3.95804	4.48007	4.19355	4.29021	4.14535	4.29536	3.6239	3.83659	4.02134	3.36696	4.02931	3.79888	3.288	3.16714	4.23139	4.05617	4.14169	3.09467	4.36663	3.41186	4.16308	4.1107	3.18079	2.33923	3.77595	2.42212	3.27323	3.3752	3.71238	2.64375	2.89412	3.48851	2.47806	4.13748	2.46992	4.7069	3.19686	4.08145	2.84243	3.40311
ENSG00000106682	Q15056	EIF4H	4.15289	3.77258	4.03065	4.25372	4.34448	4.07501	4.19638	3.20386	3.80248	4.16136	4.32084	3.9974	3.91063	4.40677	3.91669	4.03576	4.02331	3.46158	4.2111	3.74187	4.12113	4.39803	4.71692	4.42983	4.6448	4.63168	4.1003	3.01062	4.28415	4.50135	4.99062	4.66026	4.40466	4.55331	5.03968	3.732	4.97513	4.85162	4.29937	4.82767	4.3073	4.70287	4.67177	4.43611	4.68621	4.64872	5.00042	3.72017	4.83276	4.85743	4.0405	4.07949	4.74996	3.38792	4.42234	5.02831	4.82551	3.83875	4.03318	3.88423	4.63737	4.02932	4.09782	3.74689	4.90872	4.68648	5.12086	5.00757	4.62397	4.60521	4.90661	4.33319	4.52871	4.53268	4.15973	4.45537	4.60577	4.71522	4.41267	3.3366	3.92281	4.69413	4.3274	4.40291	3.24522	4.14379	2.82282	4.68646	4.046	3.46034	2.28729	3.9947	2.86682	3.45213	3.38968	3.89455	3.27248	3.81298	3.62226	2.45426	4.45067	2.22238	4.61473	3.6685	3.46134	2.99144	3.75594
ENSG00000100664	P55010	EIF5	3.16954	3.20419	3.3207	3.32725	3.58434	3.31244	3.34506	2.80174	2.94689	3.34051	3.21804	3.02181	3.03659	3.57622	2.99819	3.08944	2.98468	2.61441	3.13015	3.24537	3.35017	3.74576	3.47899	3.40098	3.56491	3.48362	3.11129	2.33642	3.76419	3.87721	3.95703	3.46656	3.73129	3.7174	4.4211	3.21978	3.9416	3.8022	3.0796	3.96637	3.32966	3.42262	3.84485	3.10037	3.67092	3.69354	3.66811	3.04282	3.7851	3.41665	2.88056	3.0608	3.42327	2.75908	3.49751	3.82254	3.53588	3.47745	2.51902	2.81051	3.82014	3.06592	2.92388	2.56878	3.94145	3.3005	3.86783	3.9433	3.42351	3.43449	3.74563	3.22799	3.44302	3.57003	3.04131	3.38842	3.48394	3.51604	2.75414	2.46976	2.87366	3.42575	3.16431	2.9618	3.75037	2.85693	3.89351	3.9111	2.34894	2.98281	2.5891	4.05273	3.05175	3.08557	4.54195	3.67162	3.43646	3.68728	3.90597	2.78166	3.6095	2.75074	3.84055	2.99461	2.72508	2.86628	2.52357
ENSG00000132507	P63241	EIF5A	4.2788	3.53069	4.15132	4.1727	3.8473	4.19498	4.0839	4.1081	3.65043	3.80555	3.64019	3.93224	4.07318	4.11232	3.7614	3.89584	3.69488	3.42302	3.87249	3.87851	3.91307	4.0038	4.26683	4.25728	4.53734	4.5907	4.08048	3.46941	3.75417	4.06504	4.75036	4.15554	4.06386	4.51376	5.11698	4.05409	4.77396	4.74962	4.28598	4.7974	4.13431	4.27014	4.90277	4.54132	4.51083	3.79267	4.65827	3.98728	4.86238	4.43576	2.91825	3.98494	4.37019	4.06231	4.27774	4.6603	4.8558	4.00412	3.46636	4.1956	4.47254	3.80551	4.05585	3.55826	4.93654	4.38067	4.84397	4.96162	4.09545	4.45447	4.62509	4.16963	4.16597	4.50687	4.15298	4.29753	4.77469	4.74731	4.44744	2.53956	3.986	4.80462	3.92136	3.78454	4.13935	4.01874	4.08937	4.63694	3.75089	4.26298	3.86328	4.4392	4.37474	3.76741	4.52048	4.40829	4.72404	4.72595	4.51072	4.25636	4.3744	3.93367	4.53141	4.10368	3.67392	4.87648	3.67379
ENSG00000163577	Q9GZV4	EIF5A2	-1.14943	-2.1462	-1.21028	-1.38498	-0.502089	-1.00812	-1.35566	-1.57429	-2.21482	-1.34774	-1.60656	-1.80587	-0.814367	-1.23484	-1.78239	-1.39885	-1.54829	-2.23555	-1.34862	-1.03823	-1.42583	-0.530487	-0.805477	-1.6341	-1.1026	-1.28714	-0.975372	-3.30301	-1.26292	-0.90052	-0.6816	-1.40887	-0.525435	0.509711	-0.100919	-0.309838	-0.683054	-1.55082	-0.498415	-1.13085	-1.54996	-1.58134	-0.444767	-0.355587	-1.44707	-1.75455	-0.641495	-3.60828	-0.483287	-2.57923	-2.70207	-2.9521	-1.37802	-2.20845	-0.730066	0.152281	-2.12453	-1.70917	-2.48394	-2.32435	-0.600994	-1.19795	-1.49623	-1.30281	-1.15114	-2.36273	-1.33386	-0.410353	-0.296701	-11.8504	-2.674	-2.29472	-1.38425	-0.468614	-2.00591	-1.72935	-0.87707	-1.92221	-1.74144	-1.90902	-1.39944	-1.00954	-1.8345	-1.25204	-1.57453	-2.37349	-1.18568	-0.812325	-11.8504	-1.19761	-3.41311	-1.15037	-2.15492	-1.86999	-1.1416	-2.50285	-1.71914	-1.51429	-1.60472	-3.25176	-1.3877	-1.27094	-1.4476	-2.77656	-1.83879	-5.48019	-2.59053
ENSG00000253626	Q6IS14	EIF5AL1	-0.100215	-1.60368	-1.75421	-0.257842	-0.885075	-0.979835	-0.813145	-1.03178	-2.34929	-0.92062	-1.7414	-0.848658	-0.963306	-1.49899	-1.23988	-1.38639	-0.619016	-1.06565	-1.61272	-0.935999	-0.677001	-0.473172	-0.443442	-0.828757	-0.270728	-0.445241	-0.9471	-0.647987	-1.83478	-0.564343	0.00524617	-1.12918	-1.0412	0.0150409	-0.282496	0.0263013	0.579107	-1.00831	-0.218823	-0.366069	-1.74365	0.282407	-0.764312	-0.265399	-1.60433	-1.21204	-0.181406	-1.65371	-0.603418	-0.272827	-2.89482	-0.274424	-0.736032	-0.541385	-0.509316	0.898284	0.0606814	-0.652462	-1.35719	-0.198174	-0.817059	-0.655429	-1.20143	-3.2154	-0.87148	-0.499493	0.414545	-0.0197826	-0.23942	-0.0901526	0.299441	-0.878604	-2.16214	0.384138	-0.93336	-0.565801	-0.334554	-1.18724	-0.462486	-1.36651	-0.461239	0.117676	-0.877291	-0.0968665	-0.225158	-1.41645	-1.3207	-0.492087	-1.63553	-0.935013	-0.230241	-0.175118	-0.783092	-0.94079	-0.461662	-0.154564	-0.761912	-0.350677	-0.762864	-0.349674	-0.228864	-1.03306	-0.605722	0.348685	0.510078	-0.430891	-0.14285
ENSG00000158417	O60841	EIF5B	2.3688	1.63006	2.02008	2.24363	2.44785	2.47788	2.06885	1.42351	1.76405	2.23712	2.10664	2.0116	1.75702	2.7239	2.1306	2.11887	1.44494	1.33173	2.01331	2.14872	2.3663	2.45808	2.54794	2.6718	2.64941	2.79716	1.92113	0.812873	2.9415	2.51696	3.36265	2.66487	2.79039	2.35102	3.05349	2.00198	3.15583	3.30344	2.10751	3.22286	2.10764	2.46158	3.14282	2.72916	2.81987	2.46177	3.1564	0.682073	3.19941	2.44064	1.12232	2.45669	2.42707	1.55638	1.99146	3.00905	1.84632	1.88197	0.456354	1.67051	2.44391	2.12136	1.90435	1.04558	3.13863	2.45609	2.91257	3.15149	2.10085	1.95914	2.4134	2.1469	2.09236	2.7362	2.46195	1.93805	2.02309	2.60042	1.68504	1.50137	0.954658	2.98109	1.7086	1.68809	1.52174	1.02026	0.603898	2.82707	0.823467	1.98053	0.687682	2.32639	1.32815	1.29068	1.69878	2.13601	1.31854	2.56054	1.77604	-1.03383	2.22614	0.364455	2.96314	1.81318	1.61897	0.433612	1.10195
ENSG00000242372	P56537	EIF6	2.2326	1.66459	2.30708	1.88943	2.37981	1.83443	1.81838	1.1488	1.55638	2.27826	2.07203	1.88323	2.05737	2.58765	2.13209	1.88206	1.88061	1.83101	2.37074	2.34385	1.5037	2.65677	2.68651	2.76971	3.30669	2.30787	1.96669	1.58162	2.45237	2.63707	3.64988	3.02579	2.21771	3.06285	3.68079	2.46249	3.61624	3.79359	2.68885	3.14351	2.54362	2.60532	3.60536	3.69342	2.73272	2.169	3.42009	1.09874	3.69912	3.6636	1.33152	2.19624	3.46895	1.59517	2.76452	3.62168	3.05588	2.8988	1.74627	1.44675	3.15464	2.62839	2.41988	1.9639	3.41077	3.21532	3.33732	3.69808	3.44075	2.62889	3.28207	2.91351	2.73799	3.33211	2.72465	2.95636	2.69145	3.3992	2.37585	1.59948	1.4822	3.17743	2.32161	2.40967	1.62357	2.42704	1.04608	2.9768	2.64607	1.8089	1.05637	2.75903	1.14702	1.72467	1.63053	1.58987	1.8938	2.38987	1.95842	0.465582	2.49956	0.694156	2.90904	1.42678	2.39206	1.86016	2.50185
ENSG00000032389	Q53HC9	EIPR1	1.04761	0.159852	0.995198	1.16623	1.06139	1.22305	0.834391	0.0264148	0.927186	0.859031	0.838116	0.436351	0.700859	1.55467	0.340288	0.876054	0.432133	-0.098762	0.946771	0.644364	0.709358	1.67441	1.78821	1.62603	1.58746	1.09473	0.722052	-0.445665	1.19913	0.873788	1.48321	1.40202	1.42794	1.65369	1.09657	-0.0930833	1.50472	2.18851	0.702995	1.3458	1.32885	1.56782	1.83054	1.06738	0.955171	0.783113	1.66545	-0.995533	1.92258	1.25992	0.0569082	0.458377	0.937537	0.474206	0.360886	1.34689	1.50012	1.02115	0.740915	-0.0501847	1.14088	1.18397	0.418282	0.438798	1.80191	1.27104	1.37809	1.7757	0.879219	0.810128	1.65594	0.979286	1.07967	0.484917	1.15161	0.932303	0.382966	1.05583	0.381265	0.982101	0.455429	1.56809	1.03563	0.701066	-0.813872	0.85151	-0.708583	1.15803	1.25957	0.526073	-0.762398	0.890232	-0.418084	-0.916906	0.443882	0.0340648	-0.493078	-0.354671	0.0401409	-1.46414	0.565338	-1.62177	1.16242	0.0229298	1.57317	-0.455953	0.490468
ENSG00000141642	Q9H777	ELAC1	-0.318097	-1.23711	-0.715793	-0.475715	-0.554839	-0.835363	-0.668658	-1.98568	-1.0206	-1.74549	-0.412095	-2.15829	-1.01134	-0.547829	-1.55068	-1.79657	-1.0538	-1.11369	-0.85414	0.377872	-1.46139	0.215445	-0.150601	0.537616	0.391466	0.206868	-0.217982	-2.39445	0.174534	-0.505521	-0.113147	-1.91335	0.132487	0.303926	1.16783	-0.137162	0.367622	-0.291275	-0.887987	-0.134123	-1.79168	-0.0874371	0.428106	-2.23752	0.20437	-0.845361	-1.31618	-2.11618	0.0111959	-0.32086	-1.94497	-0.389538	-0.231825	-1.71397	0.0273442	0.731633	-0.630901	-1.21468	-1.76738	-2.24425	-1.10592	-1.81789	-1.92675	-0.567471	0.00599306	-0.869253	-0.732536	0.0841301	-0.4938	-0.750842	-0.596218	-1.57812	0.180084	0.0824321	-1.35958	-0.68779	-0.460549	-0.913599	-0.584478	-0.000419551	-1.56732	0.147618	-1.18815	-0.844959	-2.07888	-1.87901	-2.36731	0.196525	-0.547027	-0.983046	-1.11425	-1.07063	-2.02251	-1.61626	-0.16194	-1.00948	-3.22081	-0.813505	-1.0034	-11.3559	-0.800167	-11.3559	-0.0102101	-1.60501	0.23972	-2.6778	-1.77459
ENSG00000006744	Q9BQ52	ELAC2	2.58474	1.69993	2.23368	2.42705	2.45981	2.39413	2.34055	1.25466	2.125	2.60177	2.39023	1.8633	2.25456	2.75222	2.22416	2.11008	2.05203	1.35972	2.30495	2.15317	2.0127	2.72758	2.59686	2.49017	2.91973	2.71827	2.63373	0.992429	2.73028	1.81731	2.87089	2.52363	2.71429	3.1506	2.67336	2.17829	2.97764	3.04218	2.08288	3.07291	2.23045	2.88899	2.96371	2.80592	2.78322	2.1869	2.76091	0.427597	2.75163	2.05414	0.546585	2.14835	2.21665	1.9363	2.47967	2.83248	2.39919	2.51943	1.05086	1.5471	2.2	2.48864	1.68756	1.62476	2.65095	2.10678	2.53766	2.10765	2.33803	1.23932	2.31949	2.3028	2.13325	2.4666	2.33415	1.98691	2.38584	2.2469	2.07533	1.99506	1.92458	2.66571	1.96202	1.77229	0.942927	1.39681	0.439047	2.61835	1.59249	1.27364	0.283647	1.80437	1.28597	0.918748	1.82944	1.81553	0.95573	1.86904	1.58859	-0.689694	1.63103	-0.117903	2.76698	2.0298	2.40414	0.62427	1.85457
ENSG00000197561	P08246	ELANE	-9.40664	-2.85857	-0.0453114	0.696523	0.694526	-1.29685	0.281515	-3.0212	-9.40664	-1.59894	-0.575834	0.637912	-9.40664	0.402274	1.07609	-1.06712	-2.7913	-1.24798	-0.388479	-0.255675	0.125769	-0.155289	-9.40664	1.18791	2.17089	0.264376	-1.84662	-1.44226	-0.517465	1.88414	0.515116	1.35664	-1.71906	1.25367	-0.317869	-2.75897	1.6733	-1.4244	2.60813	1.72775	2.89296	1.44702	0.26329	2.19508	1.38349	-0.893099	0.440674	3.62098	2.23603	0.711512	2.62704	1.75232	3.2349	0.476059	3.47879	0.722531	2.63982	2.31873	3.7127	2.54411	2.968	-0.452588	0.699836	1.00356	-0.704753	-0.502907	3.08117	3.90095	-1.24068	5.64927	6.96501	-0.84902	0.737854	1.13909	0.268145	-0.399536	5.10603	1.17311	0.817714	2.756	1.75022	1.65652	3.96166	2.14823	3.81075	4.22488	4.42724	1.23935	3.52718	2.24572	-0.163761	4.88955	3.30723	2.65362	2.56471	4.04038	3.82504	2.95613	2.38577	2.90479	3.29814	3.27165	8.3881	4.17562	4.06315	5.10598	4.42085
ENSG00000116299	Q6UXG2	ELAPOR1	1.36011	3.20831	2.45964	1.73844	2.76852	1.565	1.2923	2.07872	3.04413	1.73299	0.724873	3.2347	1.50205	2.85266	2.48645	0.705374	2.95319	1.31785	3.33585	2.08801	2.324	2.34307	2.08707	2.80503	1.93561	2.46773	1.4762	1.11613	3.26791	3.43555	2.38613	3.66171	2.3302	1.3485	0.905936	-1.94991	2.60381	1.89241	1.72169	1.46867	2.33592	2.33259	0.565413	1.15249	2.40788	3.53291	-0.0859574	1.7758	2.22817	2.0772	3.30057	2.51293	1.90662	0.882229	0.705747	1.73155	1.05913	0.0342226	0.719003	2.13981	1.93336	-0.588143	1.79267	1.88695	2.29102	4.26214	1.46959	-0.822137	-1.25262	0.0826464	1.95453	2.09909	1.41726	2.02996	1.16591	2.13914	2.25967	3.08227	2.83353	0.471547	1.98874	2.14689	2.66149	1.73339	0.900277	-0.60627	0.401933	3.50817	2.40131	2.25659	-1.82813	0.84864	0.626457	0.998429	1.01157	0.285078	-0.546805	-2.2479	1.74802	-6.77056	2.14576	-0.443292	0.898773	1.64911	2.20761	0.614299	0.288409
ENSG00000164659	A8MWY0	ELAPOR2	-1.47502	-0.0731763	-3.24809	-1.50717	-0.702139	-2.05932	-0.89313	-1.16073	-1.22941	-0.941771	-0.500482	-2.70502	-1.04335	-1.33148	-0.860785	-0.279411	-2.97736	-1.47816	-1.16978	-1.43088	-0.271644	-0.372526	0.376971	-0.738878	-0.902937	-1.0014	-0.375256	-1.52114	-0.291479	-1.88468	-0.296867	-0.946355	-0.121566	-0.142712	-0.24206	-1.10974	-0.722706	0.471973	-1.09676	-1.08315	-1.50235	-2.00292	-0.174608	-1.89206	0.268879	-1.76141	-1.10049	-4.14525	-1.36115	-0.855012	-2.56192	0.252287	-2.55185	-2.03563	0.0545049	-0.522156	-1.66235	-1.73195	-3.28351	-2.53978	-0.51014	-2.43479	-1.32735	-2.12907	-1.18586	-2.48516	-0.927889	-0.0995559	-1.90353	-3.54561	-2.94835	-0.511293	-5.234	-1.4793	-0.906512	-2.50709	-1.13853	-2.09694	-2.05621	-0.331644	-3.18292	-1.32423	-1.95678	-2.70572	-4.10801	-2.32618	-3.71998	-0.88382	-2.57768	-1.91504	-2.25253	-3.00796	-2.54006	-2.40696	-1.30026	-0.926049	-3.25483	-2.16664	-3.03375	-6.57393	-2.02413	-4.60962	-0.100821	-4.04871	-0.376811	-2.22609	-3.1275
ENSG00000066044	Q15717	ELAVL1	2.01513	1.28651	1.76185	2.21697	2.01169	1.87032	2.03712	0.817905	1.51323	2.12811	1.83259	1.40876	1.70691	2.21974	1.52623	1.59638	1.36635	1.12824	1.85041	1.54826	1.66667	2.34702	2.21807	2.55472	2.29471	2.00069	2.06685	0.922978	1.75459	1.6975	2.63178	2.52344	1.9668	2.37706	2.54561	1.74437	2.77845	2.6757	1.93243	2.75664	2.15225	2.25943	2.63929	1.92354	2.53685	1.82575	2.64817	0.53196	2.55357	2.04873	0.613226	2.08786	1.747	1.29192	2.14059	2.45117	2.09836	1.90911	1.10627	1.24183	2.30389	1.76345	1.69509	1.50723	2.64889	2.02114	2.53277	2.60367	2.41378	1.91398	2.65277	1.82622	2.04433	2.08022	2.02374	1.9197	1.93477	2.30311	1.84959	0.833943	1.29449	2.42105	1.88909	1.36742	1.13218	1.18445	0.688819	2.13832	1.49661	1.33025	0.0757367	1.73586	0.568442	0.471282	1.52486	1.21018	0.919296	1.14209	1.13405	-0.47015	1.73858	-0.145598	2.15104	1.37873	1.88965	0.454644	0.925535
ENSG00000107105	Q12926	ELAVL2	-5.25999	-2.87095	-11.7286	-3.843	-11.7286	-5.19334	-4.03518	-11.7286	-11.7286	-11.7286	-4.4764	-4.84305	-11.7286	-11.7286	-11.7286	-11.7286	-11.7286	-11.7286	-11.7286	-5.14993	-3.99865	-11.7286	-11.7286	-11.7286	-11.7286	-11.7286	-3.17238	-5.74697	-11.7286	-11.7286	-11.7286	-11.7286	-11.7286	-11.7286	-11.7286	-11.7286	-11.7286	-11.7286	-11.7286	-11.7286	-11.7286	-3.04211	-11.7286	-11.7286	-11.7286	-11.7286	-11.7286	-11.7286	-11.7286	-11.7286	-11.7286	-3.5652	-11.7286	-11.7286	-11.7286	-11.7286	-11.7286	-1.80949	-11.7286	-11.7286	-11.7286	-11.7286	-11.7286	-4.63079	-11.7286	-11.7286	-11.7286	-11.7286	-11.7286	-11.7286	-11.7286	-11.7286	-11.7286	-11.7286	-11.7286	-11.7286	-11.7286	-11.7286	-11.7286	-1.3725	-3.93506	-11.7286	-3.8777	-11.7286	-11.7286	-4.82651	-11.7286	-11.7286	-11.7286	-11.7286	-11.7286	-11.7286	-4.19691	-11.7286	-2.34038	-11.7286	-11.7286	-11.7286	-11.7286	-5.9151	-11.7286	-11.7286	-11.7286	-11.7286	0.741348	-11.7286	-11.7286
ENSG00000196361	Q14576	ELAVL3	-11.6181	-5.06999	-11.6181	-2.99797	-11.6181	-5.08283	-11.6181	-5.23263	-11.6181	-11.6181	-11.6181	-11.6181	-11.6181	-11.6181	-11.6181	-11.6181	-11.6181	-11.6181	-4.91074	-11.6181	-11.6181	-11.6181	-11.6181	-11.6181	-11.6181	-11.6181	-11.6181	-11.6181	-11.6181	-2.57305	-4.68593	-4.7501	-11.6181	-11.6181	-11.6181	-11.6181	-11.6181	-11.6181	-11.6181	-1.67549	-11.6181	-11.6181	-11.6181	-11.6181	-4.90242	-11.6181	-11.6181	-11.6181	-1.91271	-11.6181	-11.6181	-11.6181	-11.6181	-11.6181	-11.6181	-11.6181	-3.88707	-2.28321	-11.6181	-11.6181	-11.6181	-4.65531	-11.6181	-2.2068	-2.50201	-11.6181	-4.79018	-11.6181	-2.86882	-11.6181	-11.6181	-11.6181	-11.6181	-11.6181	-11.6181	-11.6181	-4.87978	-11.6181	-11.6181	-0.677399	-3.0902	-11.6181	-11.6181	-11.6181	-11.6181	-4.71601	-2.36687	-11.6181	-11.6181	-11.6181	-11.6181	-4.23215	-4.08641	-11.6181	-1.23096	-4.84443	-11.6181	-11.6181	-5.05861	-5.8046	-5.04799	-11.6181	-11.6181	-2.86546	0.392515	-11.6181	-4.35113
ENSG00000162374	P26378	ELAVL4	-5.69793	-3.3089	-12.1665	-4.28094	-5.05618	-4.05672	-4.47312	-4.78973	-3.20789	-3.77599	-4.91434	-4.28711	-12.1665	-3.76995	-5.66873	-12.1665	-4.55854	-12.1665	-12.1665	-4.01301	-5.42981	-3.65055	-12.1665	-5.26125	-12.1665	-5.29227	-5.59886	-5.19637	-12.1665	-3.53562	-2.43719	-12.1665	-12.1665	-12.1665	-5.64951	-12.1665	-12.1665	-12.1665	-12.1665	-4.02763	-12.1665	-3.89392	-2.49658	-3.04809	-12.1665	-12.1665	-4.12264	-12.1665	-4.04267	-5.20793	-12.1665	-5.57808	-12.1665	-5.96603	-12.1665	-2.8843	-2.85509	-1.66297	-5.37411	-3.05482	-5.36412	-3.21246	-5.0509	-2.49257	-5.04267	-12.1665	-12.1665	-2.24005	-4.00055	-5.63413	-12.1665	-5.18621	-12.1665	-12.1665	-12.1665	-4.73877	-12.1665	-5.0368	-5.6282	0.832492	-4.95472	-4.90196	-3.73276	-2.65454	-12.1665	-12.1665	-5.48849	-4.51423	-12.1665	-12.1665	-12.1665	-12.1665	-12.1665	-4.87869	-1.97189	-12.1665	-12.1665	-12.1665	-12.1665	-12.1665	-12.1665	-12.1665	-12.1665	-12.1665	0.428917	-4.80502	-1.90779
ENSG00000120690	P32519	ELF1	4.91829	4.84556	4.83921	5.12822	5.27327	4.99421	4.7828	4.22698	4.88696	4.89764	4.98645	4.43976	4.71532	5.37113	4.68621	4.79212	4.91354	4.76842	5.0593	4.8017	4.98778	5.47751	5.55352	5.45567	5.40081	5.24141	4.65059	4.01204	5.322	5.78017	6.3785	5.40198	5.31453	5.36027	5.50345	4.64628	5.50053	6.06738	5.07313	5.94298	4.99045	5.28357	6.44215	6.25285	5.32819	6.17034	6.12647	4.93983	6.58617	6.17007	5.62636	4.85595	5.36972	4.19575	5.15904	6.40758	5.84791	5.26963	5.61856	4.85442	5.52375	5.78154	5.1765	4.83802	5.99601	6.41099	6.11539	6.2664	6.48573	5.68925	5.43434	6.37827	6.34257	5.64954	5.77949	5.79583	5.20215	5.74188	4.55514	5.50198	4.22094	6.26233	5.7744	5.50441	4.09181	5.86547	4.09392	5.45432	5.95641	4.39929	3.66973	4.70129	3.58297	4.65658	4.12511	4.99529	3.75465	4.25837	4.22544	2.68295	4.90686	3.79463	5.41781	4.56856	4.97573	4.19632	5.18216
ENSG00000109381	Q15723	ELF2	2.59516	3.46906	2.84896	3.09221	3.48721	2.95003	2.89445	2.33834	3.00861	2.95525	3.48909	3.08836	2.94354	3.5645	2.87843	2.74925	3.12769	2.70045	3.27619	3.06198	3.23886	3.79358	3.05847	3.38589	2.88087	2.91715	2.51005	2.10895	3.78587	3.89982	3.4474	3.22089	3.40601	2.87217	3.43123	2.73489	3.30139	3.70689	2.69873	3.18507	2.98469	3.3166	3.58459	2.79713	3.21475	4.02056	3.65615	3.52341	3.53997	3.50768	3.76463	2.48838	3.07924	1.81442	2.5908	3.73674	3.17269	3.17658	3.42608	3.02263	3.61503	3.35094	3.03953	2.37774	3.62061	3.62368	3.61519	3.44114	3.72444	3.59148	3.20779	3.49028	3.79257	3.12478	2.76707	3.521	3.12141	3.49104	2.42903	3.64547	2.37066	3.27456	3.81276	3.23296	2.48279	3.33545	2.60463	3.62985	3.60367	2.98882	2.15366	2.72346	1.87328	2.96393	2.74184	3.29882	1.74603	2.33009	2.95314	0.885552	3.09606	2.5736	3.82189	3.23324	3.39133	2.59912	2.51427
ENSG00000163435	P78545	ELF3	-2.43722	-2.87084	-5.64592	-3.33047	-4.10789	-4.68556	-2.20326	-4.25414	-3.25438	-5.39887	-3.96557	-3.33666	-5.55558	-12.213	-4.72322	-4.45621	-5.59765	-4.46769	-2.7102	-5.63436	-3.48648	-3.69703	-4.2504	-3.31679	-3.63216	-3.348	-4.07056	-5.24285	-2.15558	-2.36179	-2.12148	-3.03302	-3.94278	-3.13586	-2.12555	-1.77139	-1.67331	-12.213	-5.43331	-1.90818	-12.213	-2.94274	-2.54306	-3.82981	-1.7028	-2.96407	-3.58598	-12.213	-4.08915	-12.213	-4.38276	-3.63585	-2.08823	-3.70636	-12.213	-4.24924	-2.31737	-2.07174	-3.84433	-2.68692	-4.41708	-5.25024	-4.51589	-1.53993	-1.92845	-5.30025	-3.07337	-1.92429	-2.46543	-2.23542	-3.35788	-12.213	-4.06468	-2.47389	-3.21522	-12.213	-5.47471	-3.09103	-3.10271	-0.157245	-2.83886	-3.36975	-5.35589	-3.69905	-4.92898	-12.213	-3.54558	-3.24309	-3.53885	-4.64094	-2.60807	-2.13396	-12.213	-3.60879	-1.50417	-2.64335	-5.6526	-12.213	-2.85935	-6.39953	-3.65435	-5.0169	-2.50994	-12.213	1.2568	-4.26947	-2.9531
ENSG00000102034	Q99607	ELF4	4.19489	4.22352	4.34444	4.3278	4.62619	4.21805	4.42668	3.57812	4.12886	4.38547	4.36983	4.27944	4.26724	4.42095	3.99678	4.07777	4.31391	4.18294	4.37937	4.36312	4.39384	4.7429	4.69949	4.48817	4.49719	4.75828	4.53121	3.36478	4.72027	5.06764	5.28928	4.83029	4.53277	4.69601	4.64123	4.06063	4.83162	5.36732	4.31516	5.23658	4.63277	5.06911	5.28443	5.316	4.55405	5.52362	5.57732	3.79433	5.70152	5.48447	4.2603	4.21584	4.5927	3.57156	4.67886	5.41664	5.29346	4.75096	5.60434	4.16659	4.53934	5.25109	4.37185	4.39864	5.54386	5.51699	5.21977	5.64114	5.46744	5.50477	5.04617	5.5851	5.654	4.62288	5.14928	5.4196	4.42566	5.62731	4.67923	4.9064	4.19317	5.50827	4.90146	5.18453	3.43128	5.45512	3.90164	4.56522	5.40358	3.91454	2.51898	4.16758	3.14016	3.60624	3.05934	4.12313	3.6759	3.47554	3.74358	2.28274	4.03254	2.8747	4.75232	4.33348	4.44065	3.05118	4.94345
ENSG00000135374	Q9UKW6	ELF5	-11.5348	-3.99446	-11.5348	-5.22204	-11.5348	-11.5348	-11.5348	-5.14936	-11.5348	-11.5348	-11.5348	-2.65847	-4.87739	-11.5348	-11.5348	-11.5348	-11.5348	-11.5348	-4.82748	-11.5348	-11.5348	-3.60183	-11.5348	-11.5348	-3.9502	-11.5348	-4.96716	-11.5348	-4.63652	-2.90391	-11.5348	-11.5348	-11.5348	-4.44968	-3.44338	-11.5348	-11.5348	-11.5348	-4.75512	-3.39592	-11.5348	-11.5348	-4.441	-4.72796	-11.5348	-11.5348	-4.48547	-4.86812	-4.4058	-2.26361	-11.5348	-11.5348	-4.85661	-5.33432	-11.5348	-11.5348	-11.5348	-2.61424	-11.5348	-11.5348	-11.5348	-11.5348	-4.41919	-4.43702	-11.5348	-11.5348	-11.5348	-11.5348	-4.36383	-3.42789	-3.67657	-4.5545	-4.38141	-11.5348	-3.27211	-11.5348	-11.5348	-11.5348	-11.5348	-0.857022	-5.31331	-11.5348	-2.68706	-11.5348	-11.5348	-11.5348	-3.28125	-11.5348	-11.5348	-11.5348	-11.5348	-11.5348	-11.5348	-11.5348	-1.82512	-11.5348	-11.5348	-11.5348	-11.5348	-11.5348	-11.5348	-11.5348	-11.5348	-11.5348	0.935116	-5.16457	-2.27491
ENSG00000225968	P0C7U0	ELFN1	-11.3098	-3.76944	-4.74271	-4.00613	-4.19945	-11.3098	-11.3098	-11.3098	-4.66155	-11.3098	-11.3098	-4.42427	-3.65953	-11.3098	-3.82001	-11.3098	-3.70182	-11.3098	-11.3098	-3.73871	-11.3098	-11.3098	-11.3098	-11.3098	-11.3098	-2.8588	-3.74976	-11.3098	-4.41151	-3.26204	-1.21827	-11.3098	-11.3098	-11.3098	-4.79279	-11.3098	-4.21988	-11.3098	-11.3098	-11.3098	-11.3098	-4.61286	-1.63985	-4.50294	-4.59414	-2.38219	-11.3098	-11.3098	-11.3098	-11.3098	-4.47322	-11.3098	-3.05605	-11.3098	-2.50876	-2.02758	-4.57202	-0.276034	-11.3098	-11.3098	-4.50739	-3.35283	-11.3098	-2.21992	-3.19113	-2.82008	-11.3098	-4.18181	-11.3098	-11.3098	-11.3098	-11.3098	-11.3098	-2.569	-2.63323	-11.3098	-11.3098	-4.18007	-11.3098	1.13291	-11.3098	-3.04994	-11.3098	-11.3098	-11.3098	-11.3098	-11.3098	-3.6575	-11.3098	-11.3098	-11.3098	-11.3098	-11.3098	-5.01276	-3.91516	-11.3098	-11.3098	-11.3098	-11.3098	-4.5092	-11.3098	-11.3098	-11.3098	-3.55384	0.508201	-11.3098	-2.04989
ENSG00000166897	Q5R3F8	ELFN2	-3.0471	-2.50793	-3.94573	-3.61883	-3.39887	-5.96612	-4.22532	-3.80786	-3.28018	-4.11083	-5.24918	-3.62502	-12.5014	-5.68122	-3.43198	-5.73791	-5.88601	-4.02178	-4.2183	-4.93028	-3.77483	-5.56249	-2.95765	-12.5014	-3.33681	-2.83033	-3.36147	-3.95394	-4.60914	-4.4536	-2.12057	-5.63339	-4.81377	-5.41623	-3.99622	-12.5014	-12.5014	-5.51341	-4.72825	-5.35736	-12.5014	-5.80442	-3.0941	-4.11816	-12.5014	-3.25242	-3.46022	-12.5014	-3.38009	-2.55296	-4.67111	-3.60303	-4.83022	-6.30087	-4.6971	-2.54194	-4.77036	-1.58302	-4.13269	-5.96164	-3.70869	-4.54439	-5.38574	-2.82741	-12.5014	-3.59762	-3.68302	-2.21265	-3.75211	-2.98267	-5.63692	-3.94373	-5.34796	-12.5014	-12.5014	-4.49144	-12.5014	-12.5014	-4.38846	-0.445602	-4.29443	-12.5014	-3.33231	-12.5014	-12.5014	-5.5993	-5.82333	-12.5014	-6.13508	-12.5014	-12.5014	-12.5014	-4.9697	-6.20432	-2.79167	-4.73432	-12.5014	-4.85953	-12.5014	-12.5014	-12.5014	-12.5014	-5.78623	-3.74875	-0.49077	-4.55783	-2.92
ENSG00000126767	P19419	ELK1	2.27504	1.1293	1.97504	2.18552	1.96853	2.29513	2.12492	0.558954	1.82441	1.97371	1.46897	1.38588	2.19821	2.47035	1.43794	1.74809	1.53538	1.17214	2.10127	1.69896	2.17672	2.35028	2.59361	3.2616	2.25306	2.07041	2.33986	0.914905	2.11234	2.55476	1.87642	2.27879	2.57156	2.52805	3.07019	2.53526	2.72925	3.04479	2.17431	2.88499	2.07488	2.20982	2.65225	2.34904	2.42846	1.79333	2.6619	1.19363	3.06407	2.66104	0.447755	2.31237	1.66204	1.37142	2.36686	2.68455	2.60403	2.00865	1.69244	1.2258	2.19722	2.62711	1.91637	2.31341	2.97074	2.01732	2.79226	3.0415	2.35149	2.44062	2.74298	2.56537	1.73985	2.72496	2.41202	2.18281	2.01965	2.68843	2.34554	1.61601	1.72895	2.8652	2.189	2.23662	0.66721	2.28215	0.487027	2.30815	1.10013	1.92499	-0.0538204	1.7054	0.977638	1.60672	0.955314	1.55986	1.11428	1.25825	1.45722	-0.388865	1.91535	-0.774238	2.74984	1.93986	2.40243	1.35074	1.95911
ENSG00000111145	P41970	ELK3	2.87447	2.62872	2.70315	2.84558	2.88283	2.94747	3.2477	1.89332	2.88333	2.98608	2.59008	2.31231	2.63714	3.02485	2.59883	2.41471	2.28403	1.77978	2.78253	2.53472	2.5992	2.7531	3.50271	3.34323	3.31562	3.12402	2.969	1.38658	2.79464	2.95878	3.46618	3.17306	2.99204	3.60483	3.80956	2.55767	3.50714	3.5121	3.084	3.95551	3.06646	3.19763	3.56052	2.83991	3.58608	2.90352	3.31922	1.47856	3.41794	3.43502	1.63294	2.5136	3.33806	2.52221	2.91487	3.94822	3.02348	3.15014	2.5797	2.04934	3.46813	2.8354	2.48184	2.5807	3.41883	2.87961	3.59809	3.74857	2.75749	2.75992	3.06306	3.18637	3.12972	3.05492	3.47767	2.64978	3.07209	3.55281	3.26127	1.90097	2.53159	3.39969	3.09414	2.35294	2.01336	2.58273	0.635339	2.78967	2.89461	2.56608	1.49375	2.43779	1.33293	1.66108	1.97266	2.13129	1.48535	2.28967	1.89153	-0.665799	3.24292	0.247065	2.59372	2.83833	2.91873	1.30862	2.59307
ENSG00000158711	P28324	ELK4	2.91184	2.44957	2.84516	3.079	2.9385	3.06263	2.81836	2.14757	2.72847	3.16569	3.07162	2.22198	2.8691	3.39126	2.61105	2.7385	2.29719	2.22382	2.66432	2.62818	2.94915	3.18716	3.16799	3.33597	3.27368	3.57265	3.02659	2.02882	3.15582	2.76357	3.27573	3.03405	3.4734	3.57944	3.65008	2.60702	3.54519	3.64443	2.98761	3.68859	3.1811	2.87159	3.64195	3.08728	3.1987	2.60338	3.5043	1.05008	3.48533	2.81742	1.59667	2.98403	2.49623	2.20921	2.97882	3.21565	2.83496	2.98962	1.71152	2.25239	2.95512	2.93953	2.30639	2.2218	3.03349	2.78063	3.11555	3.31381	2.95708	1.8518	2.55218	3.11385	2.67834	2.88244	3.05082	2.27401	2.36703	2.72431	2.53414	1.53604	2.0147	3.17516	1.98444	2.35828	1.27185	2.00871	1.29511	3.02511	1.604	2.32027	1.72656	2.32145	1.85893	1.68926	1.99477	2.03011	1.22742	2.44066	1.82332	0.253627	2.1136	0.417295	2.85931	2.51526	1.89953	1.23578	1.90356
ENSG00000105656	P55199	ELL	3.61702	4.44946	4.12688	3.96405	4.45968	3.71572	3.83533	3.25462	4.07946	4.25988	4.17451	4.34218	3.90572	4.54011	3.5983	3.83692	4.25215	3.69499	4.34053	3.75027	4.20732	4.43391	4.30553	4.51512	4.23092	4.26528	4.172	2.97705	4.51267	5.23993	4.66158	4.58408	4.17992	4.04301	4.64365	3.50043	4.56095	4.9791	3.37457	4.30173	4.31775	4.72224	4.26687	4.14263	4.32149	4.80537	4.77333	4.50789	4.65026	5.18122	4.91236	3.65014	4.60698	3.22004	3.75177	4.75748	4.52778	4.43273	4.88933	4.20477	4.16573	4.46298	4.47051	4.43873	5.01143	5.3632	4.91027	4.63194	4.52902	5.32334	4.16407	4.57221	4.78575	4.1568	3.8315	4.84137	4.21903	4.90456	4.31611	4.54487	4.06339	4.75447	5.15524	3.54929	3.07021	4.67101	3.4052	4.42203	5.14514	3.92152	2.28084	3.44052	2.43325	3.75005	3.03087	4.20085	2.75964	3.25655	3.60394	2.07379	4.00828	3.15117	5.04446	4.45839	4.834	3.35352	4.07328
ENSG00000118985	O00472	ELL2	0.604487	0.502016	0.420307	0.768697	0.667175	0.256904	0.533855	0.376013	0.768779	0.538512	1.21203	0.361193	0.612479	0.776713	0.470537	0.416996	0.33785	0.64149	0.862784	0.367868	0.155578	0.68702	0.208691	1.3255	1.44547	0.576067	0.771741	0.52593	0.98591	1.01166	0.94699	1.96414	0.899941	1.0632	1.83845	1.12105	1.51159	1.30628	0.63499	1.55184	0.229279	1.48724	1.23542	0.946148	1.68089	1.66178	1.00777	1.56204	2.17313	1.75119	0.976132	0.600126	1.30658	0.540629	1.64512	1.57582	2.34201	1.67746	1.59449	1.14201	1.24975	1.033	0.494515	0.204803	2.80992	1.51858	2.6939	1.95429	1.76628	2.94186	2.36003	0.220714	1.64456	1.14118	0.972111	1.87964	1.03922	2.53742	1.40154	0.815358	1.03877	1.98077	2.45619	1.47933	1.29202	2.05918	2.21812	0.880769	1.56799	1.05229	1.22647	1.15954	1.10393	1.35134	1.9403	2.27512	1.52408	3.16588	1.70483	0.851308	1.3591	1.11607	2.44415	1.25063	2.38478	1.3414	1.08355
ENSG00000128886	Q9HB65	ELL3	-10.8929	-3.35253	-10.8929	-10.8929	-3.78254	-10.8929	-4.19252	-10.8929	-4.24463	-2.50235	-3.6407	-10.8929	-3.24262	-3.07914	-10.8929	-10.8929	-10.8929	-10.8929	-3.19247	-3.3218	-4.15617	-10.8929	-10.8929	-1.99666	-10.8929	-10.8929	-4.32522	-10.8929	-10.8929	-10.8929	-10.8929	-10.8929	-10.8929	-10.8929	-10.8929	-10.8929	-10.8929	-10.8929	-1.8018	-10.8929	-1.91262	-10.8929	-2.22117	-2.50968	-10.8929	-3.95642	-3.84354	-10.8929	-3.76386	-10.8929	-10.8929	-10.8929	-10.8929	-2.70717	-10.8929	-2.34609	-4.1551	-3.55132	-10.8929	-10.8929	-4.09048	-2.93591	-10.8929	-3.79509	-3.76903	-10.8929	-10.8929	-3.7649	-1.72943	-10.8929	-10.8929	-10.8929	-2.16129	-10.8929	-4.20578	-10.8929	-10.8929	-10.8929	-4.35456	-1.5357	-10.8929	-3.62832	-2.04513	-10.8929	-10.8929	-3.99082	-10.8929	-1.92297	-10.8929	-10.8929	-10.8929	-10.8929	-2.36512	-10.8929	-1.91901	-3.12584	-4.33247	-3.25105	-10.8929	-5.0794	-4.32279	-10.8929	-4.17775	-10.8929	-1.87984	-10.8929	-10.8929
ENSG00000155849	Q92556	ELMO1	3.30263	3.55473	3.45004	4.13883	3.77376	3.41393	3.41866	2.61316	3.29158	4.01515	3.71277	3.15486	3.31925	3.99097	3.34226	3.3751	3.54321	2.88806	3.33494	3.24651	3.63696	3.95639	3.90325	4.01606	3.82827	3.9713	3.51202	2.29332	3.80386	4.2734	3.69371	3.90973	3.73299	3.60144	3.46645	2.83765	3.96967	4.1714	3.29094	3.85717	3.72278	3.65384	3.92753	3.37561	3.59619	3.69164	4.29573	3.62143	3.99519	3.94184	4.09036	3.49689	3.67355	2.35959	3.55619	4.11892	3.86043	3.45887	3.36835	3.38867	3.55642	3.65227	3.23476	3.23999	3.98999	4.04525	4.14838	3.95992	3.91283	4.03095	3.90089	3.74227	4.1363	3.0894	3.74989	3.6949	3.48095	4.09955	3.01116	3.58765	2.7214	3.9495	4.10957	2.71443	2.20788	3.34679	2.87146	3.39048	3.72337	3.18708	1.50139	3.31992	2.50589	3.48299	2.77755	3.33722	2.25068	2.84218	2.76741	0.910577	3.30673	2.29227	4.13941	3.27371	3.76863	2.4104	3.17528
ENSG00000062598	Q96JJ3	ELMO2	2.47717	2.32033	2.5074	2.46312	2.47869	2.45319	2.77753	1.48882	2.37157	2.63728	2.74635	2.20236	2.36164	2.94734	2.44824	2.47511	2.65644	1.85276	2.54131	2.37556	2.72179	2.96239	2.94483	2.89186	3.17477	3.06772	2.47481	1.53521	2.91109	3.14825	3.33132	2.99559	2.84917	2.89856	2.88405	2.45133	3.2851	3.50611	2.807	3.56065	2.48853	2.99505	3.28902	3.54745	3.20925	4.03057	3.77931	2.29835	3.94872	3.77101	3.11013	2.59311	2.60868	2.05776	3.27884	3.7426	3.20904	2.71958	3.33799	1.99761	3.06256	3.13381	2.63844	2.16838	3.76612	3.50889	3.78702	3.82323	4.06647	3.28589	3.29458	3.42306	3.49321	2.96151	3.51496	3.87742	2.83068	3.41428	2.74227	2.85115	2.03214	3.69771	3.24767	4.26196	1.74059	3.73483	2.21172	3.2671	3.39431	2.50359	0.868056	2.60137	1.19004	2.26662	2.30849	2.69398	1.70423	2.18244	2.07004	1.41312	2.32403	1.79793	3.29902	2.22274	3.53614	1.4538	2.73861
ENSG00000102890	Q96BJ8	ELMO3	0.675549	0.708609	0.213456	1.23591	0.828389	0.833092	1.04291	-0.274807	1.07274	1.39213	-0.028403	0.786236	1.30434	1.72005	1.14305	-0.395192	0.570192	0.74466	0.769929	1.22477	0.515888	1.24043	-0.188643	0.86271	-1.15243	0.453066	1.46514	-0.379363	1.10935	1.01177	-0.35059	0.372766	0.197864	2.20125	0.294038	0.546274	-0.0662434	1.19972	-0.504243	0.795183	0.70597	1.16142	-0.47707	0.0633357	0.141172	1.44149	0.76695	-0.755605	1.24563	0.386131	-0.584289	0.36621	-0.258966	-0.301668	0.388984	0.475123	0.516968	0.849648	1.29623	-0.0364605	1.10282	1.30757	-0.165822	0.0570954	1.84175	0.629326	0.72813	-0.442672	0.751984	1.14327	0.443178	0.761514	0.412485	-0.670681	-0.356826	0.642703	0.947971	1.03227	0.836205	1.53078	0.962943	0.224927	0.921038	0.364241	0.631367	0.066269	1.02037	1.27162	-0.0598835	0.0818071	0.0245318	1.03862	0.378078	-0.64413	1.29886	0.489055	0.768351	-0.39524	1.0985	-1.48199	1.18137	-0.636939	1.99253	1.14755	1.60107	-0.207781	0.918931
ENSG00000110675	Q8N336	ELMOD1	-11.9167	-3.38025	-5.34964	-3.61763	-4.80638	-11.9167	-5.21637	-5.53128	-5.26848	-11.9167	-11.9167	-4.03732	-11.9167	-11.9167	-5.41894	-11.9167	-11.9167	-5.74299	-11.9167	-11.9167	-11.9167	-11.9167	-2.63567	-5.01145	-11.9167	-11.9167	-11.9167	-4.94658	-11.9167	-4.86353	-11.9167	-11.9167	-11.9167	-11.9167	-11.9167	-11.9167	-11.9167	-11.9167	-11.9167	-11.9167	-11.9167	-3.64413	-3.82821	-11.9167	-3.21141	-11.9167	-11.9167	-2.45491	-11.9167	-11.9167	-5.08016	-11.9167	-11.9167	-11.9167	-11.9167	-3.95297	-11.9167	-1.41318	-11.9167	-11.9167	-11.9167	-11.9167	-3.80632	-2.02063	-11.9167	-11.9167	-5.08883	-11.9167	-11.9167	-11.9167	-11.9167	-11.9167	-3.7684	-11.9167	-3.65403	-11.9167	-5.17843	-4.787	-11.9167	-0.561196	-4.70492	-11.9167	-11.9167	-11.9167	-11.9167	-5.01466	-11.9167	-11.9167	-11.9167	-5.3371	-11.9167	-11.9167	-5.37729	-11.9167	-2.52853	-11.9167	-11.9167	-11.9167	-11.9167	-11.9167	-11.9167	-11.9167	-11.9167	-11.9167	0.26375	-5.54648	-4.64978
ENSG00000179387	Q8IZ81	ELMOD2	0.679172	0.685548	0.289783	0.608947	1.34468	0.574406	0.781266	-0.30041	-0.00161046	0.613197	0.875616	0.170715	0.355507	1.06986	0.409183	0.609358	0.459833	-0.083228	0.505415	0.790426	0.461078	1.30776	0.719825	1.00764	0.569589	1.43928	0.238837	-0.278188	1.13097	0.969662	1.75595	0.691341	1.29979	0.760855	2.16096	0.266248	1.0928	1.2909	0.758995	1.51444	0.167931	0.588018	0.965489	0.653146	1.146	1.4878	1.31841	0.727374	1.43302	0.31147	0.56184	0.648342	0.778525	-0.213604	0.912253	1.2892	0.819041	0.191951	-0.0675539	0.210605	1.46255	0.763069	0.258214	0.240263	1.69083	1.14556	1.21197	1.36244	0.650941	0.669687	1.19993	0.00328015	0.177638	0.851892	0.555368	0.646318	0.462681	1.34628	-0.484524	0.581961	-0.307758	1.24758	1.05339	0.984858	-0.296461	0.549897	-0.0733992	1.72995	0.298182	0.084315	-0.617114	0.549114	-0.570831	0.0417065	0.198051	0.472828	-0.157442	0.446552	0.331825	-1.66267	0.482261	-0.954098	1.2928	0.698695	1.61562	0.115816	0.207061
ENSG00000115459	Q96FG2	ELMOD3	1.1565	0.978579	0.801114	1.29687	1.17719	1.32657	1.02984	0.370556	1.00727	1.01777	1.1037	1.08977	1.29924	1.6032	0.794485	0.653005	0.897706	-0.11845	1.03688	0.951758	1.19711	1.57095	1.49852	1.20589	1.47988	1.39032	0.768903	0.332168	1.57852	1.48824	1.51398	1.12098	1.57304	1.56223	1.92572	0.710603	1.31226	1.64487	0.648639	1.84978	1.25874	1.81402	1.63808	1.0269	0.850485	1.64067	1.80059	-0.0192708	1.57869	1.74282	0.241422	0.301232	0.391891	0.397332	1.15631	1.89134	1.34322	1.39157	1.07646	0.130711	1.2634	1.41118	0.809505	0.642194	1.94225	1.36077	1.7981	1.43032	2.00052	1.66527	0.983131	1.21812	1.92796	1.14033	1.656	0.961103	1.00608	1.60715	0.705713	1.48606	0.88251	1.47161	1.12597	1.1662	0.440697	1.29285	0.437509	1.01858	1.38901	0.952745	0.229195	0.97102	0.384958	0.374151	0.445081	0.762817	-0.288857	0.637017	0.362134	-0.657154	1.23526	-0.0400388	1.55167	1.57807	1.59111	-0.828955	1.18085
ENSG00000049540	B3KRT8	ELN	-5.60795	-3.54007	-5.50946	-2.08018	-4.9662	-12.0765	-5.37619	-4.69975	-5.42829	-12.0765	-12.0765	-3.2002	-5.41912	-12.0765	-12.0765	-5.31309	-4.46856	-12.0765	-5.36921	-12.0765	-12.0765	-12.0765	-3.11683	-12.0765	-12.0765	-3.21154	-5.50889	-3.79138	-12.0765	-5.02335	-2.83195	-12.0765	-4.38895	-12.0765	-12.0765	-12.0765	-4.98663	-12.0765	-2.50079	-2.6188	-12.0765	-12.0765	-3.98803	-5.26969	-5.36089	-12.0765	-12.0765	-12.0765	-3.95269	-4.12377	-12.0765	-5.4881	-4.4054	-12.0765	-12.0765	-5.10702	-12.0765	-2.42019	-3.29392	-5.53683	-12.0765	-12.0765	-3.64525	-1.81822	-12.0765	-3.58683	-12.0765	-1.63594	-2.32897	-3.55589	-4.2183	-4.10196	-2.93076	-5.32566	-3.07876	-3.3319	-12.0765	-3.36874	-12.0765	1.03349	-5.85504	-12.0765	-12.0765	-12.0765	-5.78329	-4.18052	-4.40558	-12.0765	-4.71903	-5.49692	-12.0765	-5.68202	-12.0765	-12.0765	-1.36771	-12.0765	-12.0765	-12.0765	-12.0765	-12.0765	-5.50645	-12.0765	-5.36142	-4.32059	1.32615	-5.7063	-0.818406
ENSG00000011007	Q14241	ELOA	1.84478	1.70113	2.16391	2.05948	2.30258	2.39474	2.37295	1.09447	1.88093	2.64781	2.35229	2.27566	2.36148	2.55692	1.79301	2.35371	2.10708	1.86415	2.00472	2.28975	2.03438	2.89794	2.65136	2.52216	3.05588	2.86549	2.29424	1.39979	2.51511	2.76855	3.21042	2.75175	2.24962	3.07805	3.15918	2.42089	3.05676	2.83028	2.47701	3.19442	2.85957	2.78653	3.18071	2.69705	2.64603	2.6509	2.95534	1.21278	3.16684	2.63346	0.808121	2.23553	2.72473	1.71442	1.90743	3.2428	2.52682	2.95317	1.30407	2.1019	2.69255	2.5289	2.17827	2.03143	3.03725	2.76164	2.98362	3.52488	2.51339	2.36329	2.81625	2.13735	2.49569	2.82886	2.87008	2.72533	2.67561	2.67081	2.04738	1.68702	1.39351	2.98139	2.54717	2.22842	1.40827	1.58458	1.53907	2.61599	1.79937	1.88615	0.308541	2.16496	0.936147	1.03599	1.71808	1.60703	1.20728	1.90342	1.61722	-0.394528	2.36487	0.764148	2.60447	1.94069	2.7979	1.04738	2.11849
ENSG00000206181	Q8IYF1	ELOA2	-2.1982	-2.85289	-10.9756	-2.67653	-10.9756	-10.9756	-4.27526	-3.59883	-3.33458	-10.9756	-3.72344	-10.9756	-10.9756	-10.9756	-10.9756	-10.9756	-10.9756	-10.9756	-3.27521	-10.9756	-10.9756	-4.03675	-10.9756	-10.9756	-10.9756	-10.9756	-3.41559	-4.99401	-10.9756	-10.9756	-3.0494	-10.9756	-10.9756	-10.9756	-10.9756	-10.9756	-10.9756	-10.9756	-4.19592	-2.83673	-10.9756	-10.9756	-2.8871	-10.9756	-10.9756	-10.9756	-10.9756	-10.9756	-10.9756	-10.9756	-10.9756	-10.9756	-10.9756	-4.77513	-10.9756	-4.00609	-10.9756	-2.63852	-4.18321	-10.9756	-4.17322	-3.01865	-3.86	-1.88575	-10.9756	-4.06287	-2.57125	-10.9756	-1.49074	-10.9756	-10.9756	-10.9756	-10.9756	-10.9756	-10.9756	-10.9756	-10.9756	-10.9756	-10.9756	0.37991	-10.9756	-10.9756	-10.9756	-10.9756	-10.9756	-10.9756	-10.9756	-10.9756	-10.9756	-10.9756	-10.9756	-10.9756	-3.44396	-4.67858	-0.588503	-10.9756	-10.9756	-2.75124	-10.9756	-10.9756	-10.9756	-10.9756	-10.9756	-10.9756	1.49431	-3.61412	-0.909371
ENSG00000103363	Q15370	ELOB	4.18786	3.83763	4.15087	3.75407	4.53665	4.526	4.46785	4.42006	3.87471	4.16768	4.24137	4.84056	4.64945	4.13721	4.59945	4.15216	4.68211	4.01403	3.92119	4.09982	4.60888	3.95647	4.32322	4.31849	4.30338	4.32142	4.03427	4.0106	4.2764	4.4087	4.54971	4.37036	4.78393	4.3284	5.42007	4.91289	4.22532	4.79358	4.40593	4.83165	3.812	4.32239	4.54271	3.57542	4.42816	3.87604	4.3559	5.20992	4.50892	4.17465	4.2607	3.86582	4.32324	3.9712	4.88664	4.01742	4.313	3.83658	3.50572	4.67711	5.20309	4.0254	4.71949	3.67608	4.30091	3.11526	4.92568	4.84391	2.90602	4.14618	4.96255	3.38264	3.60281	4.49155	3.86051	4.21872	5.45565	4.8268	4.44166	2.90212	4.44291	4.25383	4.19896	4.90023	5.25777	3.84136	5.35216	5.30915	3.58963	4.59382	5.74748	5.71937	5.1682	5.29263	5.75239	5.31263	5.61183	5.5899	5.30734	5.53015	5.41943	5.50678	4.69221	4.3986	3.99335	5.88629	3.67132
ENSG00000154582	Q15369	ELOC	0.0309967	-0.182287	-0.869042	-0.0526745	-0.7616	0.342238	-0.660524	-0.777161	-0.391337	-0.619703	-0.0341147	-0.210822	-1.11865	0.459998	-0.432349	0.0351723	0.0188955	-0.56111	-0.390566	0.179698	-0.245488	0.615337	0.287605	0.778466	0.367277	0.32197	-0.472733	-1.62214	0.216953	0.832405	1.00582	-0.354005	0.0988878	-0.135183	1.18935	0.0933495	0.165003	0.799077	0.0973495	0.0495819	-0.369667	0.101273	0.501414	0.550905	0.704989	0.899162	0.654518	-0.0167035	0.908771	0.32212	0.242162	-0.288299	0.24278	-0.680763	-1.0635	0.873604	0.302915	-0.248947	-0.801994	-0.752378	0.207693	-0.630269	-0.354372	-0.411831	0.531668	-0.375947	0.669416	0.0334593	0.349695	-0.245434	0.18283	0.253834	0.331995	-0.0736991	-0.352117	0.142496	-0.551883	0.537585	-0.502366	-0.314038	-1.55933	0.58587	-0.364949	-0.458518	-0.693673	-0.0787101	-1.19733	0.906509	-0.232898	-0.580883	-1.91282	0.262658	-2.14376	-0.220556	-0.582426	-0.00183244	-0.953746	-0.127608	-0.539875	-0.974215	0.768158	-2.15943	0.675894	0.472332	1.58875	-0.508886	-0.324003
ENSG00000130165	P60002	ELOF1	2.11189	1.88619	2.22204	1.77365	1.53013	1.86004	2.01354	2.53274	2.01338	2.29233	1.42969	2.13199	1.99666	1.8553	1.98471	2.27652	1.74268	2.50716	1.75757	1.6276	2.15332	1.38201	2.20145	2.25982	2.5922	2.37662	2.23311	2.31871	1.0732	1.63693	2.68229	1.96696	1.15981	2.37459	1.96822	2.57173	2.6627	1.85257	2.3274	2.04584	1.99258	1.55903	1.84528	2.13431	2.42381	1.64666	2.08636	2.94569	1.84067	1.56361	1.41856	2.4217	2.98441	2.61712	3.02817	1.81562	2.06461	1.39679	0.995563	2.60411	2.16899	1.63195	2.03496	1.86892	1.83546	2.05792	2.39858	2.2597	2.05509	2.22849	2.47949	2.06463	1.64624	2.34305	1.88913	2.37526	3.28556	1.97703	2.12837	1.17524	1.8511	2.0172	2.1982	2.44853	2.45427	1.59151	3.34977	2.06282	1.56482	2.40345	2.62005	3.18305	2.32487	2.15457	3.0026	3.2692	2.97519	2.65799	2.63198	2.98547	2.46687	3.16779	1.74932	1.82931	1.75243	3.25577	2.4591
ENSG00000066322	Q9BW60	ELOVL1	2.77079	2.40983	2.51738	2.64627	2.59706	2.88223	2.91262	1.94233	2.55588	3.23786	2.59445	2.76559	2.7706	2.80117	2.43298	2.46689	2.28301	2.0309	3.0008	2.22844	2.88844	3.43404	3.34094	2.84439	3.31065	2.9506	2.75454	1.86598	2.79341	3.45812	3.35687	3.05772	2.80811	3.46924	3.58325	2.99584	3.04483	3.39237	2.89403	2.90054	3.01266	3.3566	3.132	3.22017	3.41856	3.11461	3.401	2.10959	3.68335	3.29865	2.30122	2.92511	2.97139	2.37078	3.25486	3.63159	3.07592	3.11569	2.75912	2.37068	3.08543	2.85841	2.54184	2.50313	3.96764	3.15057	3.84353	3.54388	3.6679	3.33183	3.94719	3.20689	3.17847	3.14278	2.48821	3.08423	2.74632	3.67461	2.83007	2.79162	2.60744	3.44509	3.33184	2.71218	2.58211	2.46412	2.64366	3.07138	2.76457	2.58608	1.54803	2.88429	1.11688	1.99541	2.24804	2.49405	1.78326	2.05055	2.15529	1.09523	2.80469	1.83356	3.19848	2.79808	3.22445	2.03518	2.8503
ENSG00000197977	Q9NXB9	ELOVL2	-11.3657	-11.3657	-11.3657	-3.48015	-11.3657	-11.3657	-11.3657	-4.98028	-11.3657	-11.3657	-11.3657	-3.48632	-11.3657	-11.3657	-11.3657	-11.3657	-11.3657	-11.3657	-11.3657	-11.3657	-4.62902	-11.3657	-11.3657	-2.46951	-11.3657	-11.3657	-4.79807	-4.39558	-11.3657	-11.3657	-11.3657	-11.3657	-11.3657	-11.3657	-11.3657	-11.3657	-11.3657	-11.3657	-11.3657	-11.3657	-11.3657	-11.3657	-4.27192	-11.3657	-4.65008	-11.3657	-11.3657	-3.70616	-11.3657	-2.82993	-11.3657	-11.3657	-11.3657	-11.3657	-11.3657	-4.3962	-11.3657	-4.02417	-4.57331	-4.82601	-3.56981	-11.3657	-11.3657	-1.95446	-4.24188	-3.45898	-4.53783	-4.23775	-11.3657	-11.3657	-11.3657	-11.3657	-11.3657	-11.3657	-3.10303	-11.3657	-11.3657	-4.236	-11.3657	-1.00965	-11.3657	-4.10117	-11.3657	-11.3657	-11.3657	-4.46366	-11.3657	-11.3657	-11.3657	-11.3657	-11.3657	-11.3657	-11.3657	-11.3657	-0.978611	-11.3657	-11.3657	-11.3657	-11.3657	-11.3657	-11.3657	-11.3657	-11.3657	-11.3657	-0.354788	-4.00423	-3.10347
ENSG00000119915	Q9HB03	ELOVL3	-1.36572	-9.82203	-9.82203	-1.52294	-9.82203	-1.71224	-2.12864	-3.43659	-3.17379	-9.82203	-9.82203	-2.93651	-9.82203	-3.0019	-3.32425	-9.82203	-9.82203	-3.64831	-1.53898	-9.82203	-2.09211	-9.82203	-2.85366	-9.82203	-9.82203	-9.82203	-3.25438	-9.82203	-9.82203	-2.76884	-9.82203	-1.37736	-9.82203	-9.82203	-0.733258	-9.82203	-9.82203	-9.82203	-1.46616	-2.67804	-9.82203	-9.82203	-1.15033	-9.82203	-0.795482	-9.82203	-9.82203	-3.15535	-0.379365	-0.28819	-2.98547	-3.2336	-9.82203	-9.82203	-9.82203	-2.85251	-0.0961381	-9.82203	-2.03615	-2.2901	-9.82203	-0.867976	-1.39075	-2.72424	-0.384562	-9.82203	-9.82203	-1.69922	-2.65106	-1.71511	0.838216	-0.850328	-0.67626	-9.82203	-9.82203	-0.230897	-0.772667	0.106182	-3.28371	-0.464858	-2.02852	-9.82203	-1.38828	-1.30808	-3.52879	-0.3451	-9.82203	-3.16259	-2.46453	-9.82203	-9.82203	-3.42752	-1.70801	-1.53883	-9.82203	-2.055	-1.6869	-2.18021	-3.26257	-9.82203	-1.26338	-3.61613	0.202603	-9.82203	0.1896	-1.46494	-0.97639
ENSG00000118402	Q9GZR5	ELOVL4	-4.50324	-1.85169	-3.41237	-1.35356	-1.86934	-2.12716	-0.962086	-3.01297	-3.33079	-0.847352	-3.71965	-10.9718	-1.51935	-0.841299	-1.68044	-2.6323	-10.9718	-4.7981	-2.27489	-2.40455	-1.66148	-2.04181	-1.01357	-1.75429	-0.586326	-2.10683	-0.611013	-3.00745	-4.07355	-2.34093	-2.04858	-4.10386	-1.70395	-0.574366	-3.46272	-2.01378	-2.30403	-3.98388	-2.20202	-0.667005	-2.98872	-2.28536	-2.30012	-10.9718	-1.46064	-10.9718	-1.12451	-4.30514	-10.9718	-10.9718	-10.9718	-1.81097	-1.72045	-2.20282	-1.17242	-3.00807	-3.24083	-0.830566	-3.18594	-10.9718	-0.859184	-1.43378	-4.84585	-10.9718	-2.26993	-10.9718	-2.56746	-1.26751	-3.80085	-10.9718	-0.796646	-3.99153	-2.24024	-10.9718	-2.70913	-4.53573	-2.24371	-10.9718	-4.43351	-1.03042	-10.9718	-10.9718	-10.9718	-10.9718	-10.9718	-10.9718	-10.9718	-0.740564	-2.61872	-3.39977	-10.9718	-3.00383	-10.9718	-4.67479	-1.99796	-10.9718	-4.41142	-10.9718	-10.9718	-10.9718	-10.9718	-10.9718	-3.26359	-3.21588	-0.960192	-10.9718	-2.12618
ENSG00000012660	Q9NYP7	ELOVL5	4.70524	5.23345	4.73587	4.96689	5.19231	4.79174	4.66947	4.6478	4.65801	4.81415	5.06131	4.79714	4.63306	5.30887	4.60609	4.60215	4.99284	4.83031	5.01045	4.68361	5.06202	5.35215	5.41564	5.30799	5.17113	5.15102	4.72429	3.58275	5.41338	6.13473	5.38078	5.55925	5.05528	4.82932	5.61177	4.70619	5.35899	5.56298	4.66108	4.80471	5.41439	4.97209	5.28533	5.13281	4.97968	5.60562	5.5971	4.71884	5.47558	5.73933	5.41339	4.76149	5.24284	4.22733	5.03145	5.50887	5.50995	4.8097	5.23149	4.97963	5.37739	5.01318	5.19547	4.51403	5.84916	5.86275	5.37385	5.26285	5.6231	5.37255	5.61228	4.83351	5.2843	5.00195	4.59932	5.28023	4.80421	5.58155	4.62375	4.20702	4.16643	5.38159	5.34941	5.12667	3.69814	5.16966	4.0315	5.64315	5.32476	4.52649	3.34492	4.5794	3.95066	4.48865	3.99523	4.68185	3.90198	4.10507	4.64512	2.30375	4.83831	3.46598	5.88641	4.58598	4.83146	4.04084	4.63579
ENSG00000170522	Q9H5J4	ELOVL6	-1.97338	-1.61315	-1.68136	-1.61676	-0.741433	-0.95904	-1.37699	-2.69416	-1.79193	-1.84682	-1.08391	-2.55173	-1.8895	-1.03387	-0.944449	-2.31259	-2.82407	-2.17226	-1.83914	-0.862741	-0.986843	-1.30631	-1.02876	-1.75495	-1.33436	-1.4645	-2.35828	-2.02637	-1.53975	-1.49054	-0.920951	-1.91799	-0.967986	-1.83665	0.396563	-1.27824	-0.0252379	-2.44859	-2.00698	-1.39912	-2.44772	-1.15816	-0.690993	-3.11568	-0.776853	-1.60812	-1.19503	-2.57991	0.170226	-2.28571	-1.94963	-2.48913	-1.10999	-2.59213	-0.628505	-0.2314	-1.60212	-0.146263	-2.64554	-2.38649	-0.92057	-1.19481	-1.27023	-0.824433	-1.12	-1.16279	-1.6107	-1.02841	-1.07255	-1.62901	-2.38055	-1.35762	-1.91982	-0.972542	-0.753224	-3.00501	-0.985241	-1.65435	-1.01035	0.443014	-0.746172	-0.120664	-1.80349	-0.968638	0.755048	-1.25598	-0.14365	-0.781141	-3.29752	-1.02519	-0.185911	0.293146	-0.709778	-1.56234	1.01005	1.01829	-0.0740494	-0.389682	0.632094	-0.0368235	0.203613	-0.462506	-1.28413	-1.89877	0.476782	-0.711002	-1.6537
ENSG00000164181	A1L3X0	ELOVL7	-0.715592	0.902678	1.05721	0.515302	0.787169	-0.18277	0.0328763	0.199922	0.321206	-0.299621	0.588993	-0.879393	0.0826145	-0.845832	1.18783	-0.0554018	-0.0529478	-1.40602	-0.959619	0.885477	0.520103	-0.240952	0.60568	-1.85862	-0.076433	0.2556	0.349394	0.098586	-0.214772	0.56918	-1.46937	0.818501	0.67457	1.46794	0.110637	-0.756946	-2.15755	0.701336	-0.0934446	1.21692	-0.190634	-0.176953	-0.891842	0.187624	0.695847	0.978691	-1.71357	-0.659799	0.0817873	1.00099	-0.736209	-0.527405	2.18007	-0.0577316	-0.0621682	0.645303	1.22959	1.65453	0.173062	-0.0820688	-0.247354	0.248637	-1.86901	1.08114	-0.276927	1.84776	0.778087	0.91454	0.84823	1.47955	0.461383	0.495739	-0.329604	-0.6528	1.1998	0.350676	-0.135215	1.51285	2.14184	0.794357	-0.0364419	2.03421	1.53181	-1.87921	0.942909	2.14934	-1.1955	1.12882	1.10994	0.361487	0.516445	-0.0538504	-3.44687	1.20973	-0.714643	0.15413	-0.845075	-0.225313	-0.69411	-0.31328	-0.00559457	-0.673463	-0.610912	-0.167241	1.77141	0.00172983	-0.395831
ENSG00000070061	O95163	ELP1	2.2638	2.12398	2.1355	2.41877	2.62851	2.42677	2.19896	1.25046	2.37795	2.5996	2.21023	2.08001	2.24972	2.87752	2.00237	1.83134	1.47032	0.931996	1.92996	2.00969	2.38197	2.47166	2.7815	2.40572	2.65825	3.01242	2.38358	1.33532	2.82379	2.24903	2.80255	2.04213	2.87218	3.03606	2.32587	2.02759	3.07606	3.31709	2.23794	2.83588	1.98001	2.67395	2.49504	1.61212	2.22248	2.19027	2.63743	0.470768	2.81367	1.9145	0.693738	1.97652	2.09318	1.56632	2.50701	2.68824	1.7834	1.93931	1.15608	0.648552	1.76877	2.21678	1.66558	1.69392	2.75758	2.38047	2.67211	2.67012	1.78273	1.5648	2.52543	1.83856	2.01294	2.43243	1.94826	1.72297	1.3763	1.75614	1.53685	1.63975	0.911386	2.42123	1.66282	1.40485	0.941015	1.1363	0.850547	2.5211	0.777946	1.82046	0.114074	2.11452	0.90062	0.944847	1.72666	1.53872	0.731735	1.4788	0.956044	-0.221059	1.74141	-0.528587	2.68063	2.47955	2.2565	0.366988	1.4237
ENSG00000134759	Q6IA86	ELP2	1.49978	1.28999	1.7054	1.77231	1.77258	2.07683	1.79971	0.916762	1.71758	2.1006	1.89142	0.945131	1.8848	2.27143	1.60086	1.5371	1.05093	0.64053	1.66574	1.54219	1.53191	2.2005	2.27654	1.85901	2.20141	2.00981	1.5052	0.693442	2.16999	1.47402	2.19893	1.68583	2.42291	2.28922	2.43756	0.937741	2.19257	2.58852	1.71933	2.11245	1.47326	1.84789	1.87748	1.21625	1.82098	1.22914	2.11021	-1.05302	2.07149	1.20992	-0.128382	1.17296	1.05783	0.738043	1.67697	2.02977	1.29002	1.9894	0.61676	0.496489	1.47005	1.41071	0.942572	0.760001	2.01309	0.779956	1.58741	1.87501	1.45516	-0.460162	1.54051	0.966692	1.17855	1.49482	1.57267	0.60671	1.20255	1.21507	0.415654	0.163879	0.526913	2.08539	0.804013	0.456372	0.0096575	0.244809	-0.216839	1.78157	-0.731231	0.938884	0.0411544	0.855127	0.196679	0.338412	0.798947	0.653315	-0.289852	1.20042	0.848615	-2.87617	0.540005	-1.64828	1.99037	1.30653	1.21959	-0.253382	0.0950246
ENSG00000134014	Q9H9T3	ELP3	2.00394	1.44988	1.84227	1.94873	1.91758	2.1902	2.20229	0.593627	1.77933	2.05954	1.80326	1.76279	1.71645	2.14986	1.56742	1.29303	1.49011	0.799689	1.75446	1.78886	1.7335	1.84433	2.13709	2.70348	3.01843	2.28406	2.05915	0.834155	2.14442	1.76888	2.58268	2.15659	2.37541	2.52537	2.51792	1.52276	2.53965	2.83771	2.19832	2.80433	1.88085	1.80485	2.50535	1.9627	2.3227	1.21518	2.78826	0.470323	2.60704	1.82238	-0.328838	2.26821	1.35896	1.17824	2.08825	2.62037	1.79758	1.58007	0.626363	1.15348	2.38471	1.61362	1.63014	0.81392	2.32768	1.99855	1.96067	2.3093	1.5339	0.948652	1.65495	2.28035	1.32358	2.27133	2.31896	1.62238	1.52768	1.84596	1.50713	0.365553	0.831435	2.37699	1.13517	1.70172	0.477934	0.584978	-0.0884024	2.70605	0.660372	0.767603	0.518982	1.4383	0.704279	0.924633	1.34399	1.17294	-0.00372227	1.31339	0.747233	-1.10174	1.18417	-1.60963	1.94873	1.20027	1.96814	-0.0177236	0.952514
ENSG00000109911	Q96EB1	ELP4	0.521133	0.923272	1.24494	0.77836	1.62786	1.58817	1.37953	0.981148	0.641267	1.77668	1.89615	0.527159	0.827336	1.96327	1.28734	0.877784	1.03852	0.681896	1.17717	1.29508	1.63298	2.21791	1.39466	2.13158	2.01479	1.47482	0.894155	-0.0335521	1.65514	1.22643	1.92738	1.8937	2.23016	1.51229	2.27005	1.20439	2.34412	2.01465	1.45959	1.57157	0.461396	1.41454	0.737002	1.56292	1.4709	0.656469	2.22233	0.136593	1.40968	1.07454	-0.691236	1.26652	1.0058	0.618858	0.603647	1.76347	1.90818	0.903901	0.511238	0.708449	1.73242	1.4348	1.23273	0.156349	2.12053	0.969474	1.75815	2.43398	0.892672	0.701044	1.42312	0.912069	2.01907	1.12804	0.616384	1.22497	1.20842	1.5572	0.328711	0.83881	0.271096	1.94813	0.136149	0.578904	0.218297	0.543831	-0.151318	1.80109	0.225126	0.906247	-0.175565	0.616078	-0.291229	-0.53628	0.570422	1.10212	0.0292846	0.762303	0.728401	-1.5563	1.28643	-0.869256	1.47037	0.555142	1.30127	0.229135	1.20069
ENSG00000170291	Q8TE02	ELP5	1.00926	0.741794	1.47131	1.29206	1.26454	1.00627	1.70898	0.176986	1.32202	1.42533	1.10783	0.992209	1.09318	1.85452	0.690962	0.722291	0.894617	0.676	1.61295	1.42855	1.61564	1.61523	2.09862	1.64275	2.06353	2.23587	1.6477	0.0306071	1.69459	0.850932	2.37018	1.72059	1.9326	2.09698	2.79491	1.04588	2.26617	2.07181	1.39058	2.29827	1.66556	1.65492	1.77134	1.68642	1.88879	0.84431	2.06092	0.276846	2.28318	1.89286	0.158871	1.71524	0.998712	0.390083	2.38855	1.98049	1.69614	1.45146	0.403714	0.936812	1.50863	1.32526	1.26985	0.252231	1.70432	1.99601	1.8126	2.23634	1.02611	0.851427	1.44291	0.1339	1.47778	1.83273	1.64498	0.869525	1.24695	1.23826	0.816795	0.327309	1.01063	2.0921	0.533071	0.884228	-0.312008	0.698639	0.221209	1.69234	0.0987319	0.899154	0.121785	1.54188	0.0109029	0.613358	1.01021	0.732577	0.567899	0.706306	0.566946	-1.23884	1.69669	-1.83924	2.13264	1.00147	2.26221	-0.0227236	0.945865
ENSG00000163832	Q0PNE2	ELP6	1.00144	0.392332	1.04212	1.17713	0.649191	1.17983	0.913746	0.227897	1.15385	1.29154	0.902974	0.586116	0.757956	1.64332	1.05953	0.299555	0.50608	-0.133262	0.80834	0.790834	1.53529	1.15434	0.617179	1.08395	2.36489	1.78951	1.10158	-0.091254	1.46386	0.407273	1.73242	1.15323	1.65193	2.12942	2.03574	0.538725	1.62841	2.0912	0.716351	1.20902	0.406512	1.28873	1.03297	-0.30023	1.16179	1.07793	1.22914	-0.981797	0.882062	-0.339819	0.25306	0.38582	0.613923	0.578087	0.288345	1.07279	0.674055	0.823019	0.2699	0.714982	1.2797	1.1419	0.565263	0.452188	2.04105	0.506684	1.5784	1.51477	0.0666157	0.466641	1.18362	0.0444505	1.21849	0.549814	1.13297	-0.282483	0.274171	0.882775	0.951673	0.719863	0.599378	1.40837	0.557472	0.544788	-0.49735	0.187898	-3.42398	1.22286	-0.160562	0.469988	0.624034	0.897384	0.129939	-0.64542	0.0990612	0.25097	-0.379126	0.932301	0.257045	-2.49627	0.460354	-0.737691	1.4646	0.864131	0.915642	-0.653751	0.622459
ENSG00000169393	Q96BH3	ELSPBP1	-9.53544	-2.98737	-9.53544	-9.53544	-9.53544	-9.53544	-2.8351	-9.53544	-9.53544	-9.53544	-9.53544	-9.53544	-9.53544	-9.53544	-9.53544	-9.53544	-9.53544	-3.36172	-9.53544	-9.53544	-9.53544	-9.53544	-9.53544	-2.63018	-1.95085	-9.53544	-9.53544	-9.53544	-9.53544	-1.4877	-9.53544	-9.53544	-9.53544	-9.53544	-9.53544	-9.53544	-9.53544	-9.53544	-9.53544	-9.53544	-9.53544	-9.53544	-0.449589	-9.53544	-9.53544	-9.53544	-9.53544	-9.53544	-9.53544	0.582711	-9.53544	-9.53544	-9.53544	-9.53544	-9.53544	-9.53544	-9.53544	-9.53544	-2.74304	-9.53544	-9.53544	-2.57269	-9.53544	-1.44294	-9.53544	-9.53544	-9.53544	-9.53544	-2.36447	-9.53544	-9.53544	0.0202628	-9.53544	-9.53544	-9.53544	-9.53544	-9.53544	-9.53544	-2.99713	-0.178272	-9.53544	-9.53544	-1.68457	-9.53544	-9.53544	-9.53544	-9.53544	-9.53544	-2.17794	-9.53544	-9.53544	-9.53544	-9.53544	-9.53544	-0.561579	-9.53544	-9.53544	-9.53544	-9.53544	-9.53544	-9.53544	-9.53544	-9.53544	-9.53544	2.47514	-9.53544	-9.53544
ENSG00000170571	Q6PCB8	EMB	4.03547	3.7574	3.96069	3.89104	4.0148	4.39339	4.22001	3.10693	3.65741	4.22014	4.18901	3.78114	3.88204	4.47674	3.86282	3.95487	3.87846	3.26912	3.79663	4.01919	4.03623	4.41159	4.56864	4.41756	4.15589	4.13705	3.84119	2.54191	4.50665	4.29249	4.4924	4.13893	5.49319	4.51065	5.2995	3.95966	4.41629	4.89498	4.20269	5.10404	3.52473	4.53296	4.5534	3.64391	4.57018	5.14374	4.97954	3.81621	5.02829	5.05781	4.44007	3.7011	4.56835	3.30543	4.77485	4.53009	4.37468	3.45426	4.1706	3.99672	5.15895	3.90094	4.20057	3.1904	5.12227	4.51038	5.09028	4.98777	5.12099	4.82849	6.06896	4.24672	5.21033	4.47823	4.32351	4.76945	4.2743	5.05532	3.7217	3.69199	3.71015	4.62854	5.08217	4.30356	4.05675	4.47543	4.13886	5.15436	4.7027	3.89884	3.73553	5.0383	3.60203	3.86628	4.21747	4.90023	4.11044	4.01567	4.23014	3.55796	5.04408	3.71983	5.80525	4.20498	4.99067	4.00953	3.80487
ENSG00000127463	Q8N766	EMC1	1.09897	0.730394	1.09422	1.28979	0.992799	1.22392	1.33317	0.289101	0.749142	1.13028	0.748615	0.617374	1.14896	1.69312	0.735688	0.924824	0.31299	0.168614	0.925202	0.678827	0.751	1.42367	1.57817	1.11369	1.15512	1.28207	1.30424	-0.000609958	1.43754	0.548243	1.48949	1.0873	1.3605	1.56173	1.08799	0.621945	1.56655	1.37693	0.572012	1.33153	0.767785	1.31285	1.17407	1.12293	0.461576	0.803374	0.931344	-1.87849	1.37258	0.276041	-1.00109	0.82732	0.132569	0.271683	0.572926	1.41686	0.529709	1.25357	0.33976	0.0115249	0.238815	1.02964	0.291537	0.00827443	1.60073	0.271054	1.00144	1.40421	0.109453	0.0411067	0.730751	0.143625	0.6117	0.587323	0.970358	0.340355	0.815607	0.509862	0.601243	-0.254443	0.632031	0.358355	-0.076777	0.0881549	-0.129589	-0.00679223	-0.79344	0.698528	0.324146	0.106987	-1.82215	0.552013	-0.640717	-0.569979	0.130196	0.456693	-0.561824	0.569378	0.0500953	-2.82062	0.516842	-2.00757	1.38125	0.656302	0.931196	-1.29711	0.178577
ENSG00000161671	Q5UCC4	EMC10	2.00818	1.18281	1.70156	2.11646	1.85401	2.11055	2.02809	1.16033	1.74794	2.18342	1.80749	1.52348	2.05976	2.41969	1.7658	1.82773	1.63437	0.876612	1.9614	1.82601	1.87873	2.25324	2.54774	2.51404	2.41366	2.39106	2.25145	0.816958	2.1268	1.83451	2.25164	1.9083	2.18244	2.78154	2.78787	1.87939	2.65284	2.80581	1.688	2.61711	1.90575	2.25215	2.50475	2.30948	2.33955	1.73922	2.58993	0.0692569	2.18389	2.15418	0.335028	2.14256	2.09046	1.32465	1.63441	2.38437	2.06072	2.19808	1.26274	0.860715	2.26344	2.2352	1.80828	1.21337	2.6199	1.76619	2.48181	2.54886	1.96064	1.7296	2.30717	1.98343	1.9871	1.55201	2.04014	1.69806	1.52444	1.59343	1.58173	1.77168	1.55905	2.4958	1.47815	0.984084	0.865748	1.33563	-0.40075	1.67254	1.04783	1.16406	-0.38211	0.950889	0.239006	0.655819	1.50019	1.24381	0.352305	1.10866	0.762627	-1.00481	1.23784	-0.723595	1.86277	1.89315	2.30494	-0.395448	1.81353
ENSG00000104412	Q15006	EMC2	1.47062	0.739203	1.26645	0.986499	1.56937	1.74199	1.42342	-0.109514	1.2311	0.942244	1.76463	0.909928	1.0582	1.56633	1.21877	0.786797	1.42372	0.934421	1.33885	1.7538	1.50383	1.25644	0.715978	1.30828	1.46163	1.06845	1.14969	0.288203	2.24454	1.31154	1.0944	1.24266	2.28994	1.81142	2.58201	1.25477	2.42317	2.16682	1.15361	2.07714	0.821433	1.41997	2.1728	0.756598	1.52501	2.56989	2.14527	0.576679	2.19077	1.90944	0.748112	0.332648	1.02261	0.0250135	1.64168	1.8223	1.68673	1.36921	0.138143	1.28318	1.77079	1.36624	1.31168	-0.4971	1.58297	1.54608	1.20224	1.85458	1.70842	0.846172	1.67514	1.54144	1.53028	1.45206	0.517138	1.64175	0.687426	1.29347	0.447017	1.23957	0.774778	0.724802	0.0190414	1.85394	0.574511	1.62693	1.15991	2.53953	-0.351192	0.802775	1.43319	1.93733	0.238757	1.05936	1.52693	1.70382	0.932189	1.67112	1.1895	0.3851	1.67882	0.424647	2.22323	1.52998	1.42532	-0.761976	0.830275
ENSG00000125037	Q9P0I2	EMC3	2.40064	3.00234	3.26072	2.44826	2.80881	2.63607	2.7173	2.78976	2.53916	2.64407	3.00087	2.89611	3.16506	2.96839	2.99803	2.8741	2.59081	3.13556	2.93984	2.92267	2.97638	2.4319	2.23734	2.65139	2.73081	2.74078	2.29109	3.24915	2.37939	2.67936	2.34198	2.4607	3.04614	2.00587	2.965	3.13223	2.47632	2.4581	2.68924	3.06509	2.42334	2.10468	2.39044	2.45189	2.54468	2.68284	2.34564	3.00522	2.38564	2.12987	2.90981	2.64379	3.01042	3.03264	3.09169	1.8721	2.28562	3.28103	1.842	3.21795	2.7463	2.3357	2.90629	2.84542	2.25244	2.19468	2.76356	2.48957	2.07505	2.57932	2.86677	3.36582	2.05735	2.54325	2.21209	2.92415	3.45354	2.95302	2.76911	1.80097	1.86007	2.93371	2.44975	2.77695	4.18876	2.44023	4.11274	3.42251	2.07759	2.52977	4.34064	4.2494	3.45086	3.72746	4.45249	3.44406	3.88169	4.04702	4.12473	4.0545	3.74487	4.23301	2.95459	2.33271	2.07288	4.01322	1.86273
ENSG00000128463	Q5J8M3	EMC4	1.26873	0.468837	0.935406	1.62912	1.50724	1.12558	1.55537	0.799033	0.536866	1.38644	1.0048	0.904591	1.51202	1.58773	0.630945	1.05971	1.00801	0.35838	1.02815	0.97093	1.50354	1.70746	0.603527	1.96969	1.54556	1.64231	1.38657	-0.104974	1.40719	1.47314	1.58674	1.74157	1.71179	2.26528	2.71242	1.4318	2.01531	2.18104	1.71886	2.16493	1.09796	1.48154	2.06759	1.39984	1.40733	1.90903	2.55935	0.68378	2.2391	1.88297	0.254969	1.17934	1.36952	0.564432	1.76626	1.56389	1.62709	0.26894	0.0636326	0.883505	1.92423	1.47219	1.15172	0.470936	2.12921	1.68113	2.04662	2.1488	1.28146	1.48522	1.65056	0.969116	0.620018	1.79899	1.2158	1.27106	1.48676	1.6621	0.999433	1.07961	1.13816	1.88149	1.51108	1.60134	0.999381	1.01052	-0.0517995	1.77993	0.802717	0.250795	-0.445855	1.49777	0.130046	0.984107	1.25503	1.28147	0.343823	0.969287	0.828187	-0.413357	0.985737	-0.336679	1.95928	0.840717	0.946396	-0.0828518	1.37806
ENSG00000127774	Q9BV81	EMC6	2.37178	2.35263	2.26495	2.97943	2.63602	3.02394	3.0912	1.38131	2.4538	2.76801	1.95599	2.74381	2.97748	3.37431	2.53875	2.1552	2.13691	2.2538	2.09857	2.57608	2.98354	3.10945	3.69708	2.3653	3.34437	2.04465	2.02463	1.21988	3.29088	2.57846	3.18065	3.56838	3.11931	3.75924	4.66316	3.16923	3.48399	3.31089	2.9083	3.76081	2.98989	3.12169	3.82346	2.89389	2.96229	3.10703	3.40836	2.75244	3.41647	3.20731	2.36014	2.34096	2.53465	2.40286	3.85452	3.3627	3.56946	2.66714	1.96213	1.53724	2.88939	3.4871	2.64133	2.00695	3.61768	3.08312	3.73438	2.93749	2.56587	2.88679	3.18638	3.15121	2.79963	3.24171	3.49277	3.62154	3.05912	3.08605	2.89279	1.95281	2.46261	3.65982	3.83423	2.80794	2.67963	2.80938	1.92468	3.92421	2.57075	1.96964	1.35329	3.32042	1.23762	2.50066	2.64655	2.63097	1.87987	2.89503	1.25785	1.19329	2.73731	1.10658	3.20562	2.22144	3.19261	2.12037	2.07771
ENSG00000134153	Q9NPA0	EMC7	1.7127	1.40324	1.81225	1.47708	2.39767	1.11736	2.05644	1.28769	1.89424	2.09912	2.25511	1.47088	2.0131	2.81965	1.44858	1.80705	1.61316	1.59248	2.46074	2.40876	2.19499	2.66734	3.07764	2.92787	3.26178	2.04431	2.23723	0.556661	2.10806	2.78255	3.04111	1.86809	2.05061	2.4088	3.80802	2.07196	3.55098	3.01122	2.63685	3.62174	2.54437	2.12169	3.1399	2.93551	2.49561	2.98135	3.39052	2.39274	2.74573	3.06777	1.74334	1.28653	2.78491	1.23787	1.89777	3.41318	3.36583	2.04555	2.28362	2.02846	3.01118	2.05109	2.24689	1.55927	3.41114	3.23494	3.41237	3.21738	3.00614	3.48318	3.46418	3.0686	3.5478	3.53104	2.77284	2.87462	2.43755	3.26095	2.12014	2.61527	1.07283	3.28979	2.83423	2.54475	0.288037	2.63023	0.583841	3.22724	2.3611	1.86239	-0.966971	2.14461	0.706775	2.01898	2.09894	1.94283	1.84297	2.34744	1.84202	0.324423	2.61158	1.24336	2.29871	1.89106	2.72303	1.61322	2.26998
ENSG00000131148	O43402	EMC8	1.28751	-0.140744	0.850151	1.68849	1.39813	1.31538	1.39972	0.203646	1.32574	1.63652	0.726627	0.586731	1.24621	1.45552	0.835594	0.960989	0.981362	0.271547	2.01967	0.861833	1.59686	1.94516	1.81142	1.92836	1.41236	1.51009	1.58757	0.285119	1.53433	1.50101	1.67537	1.71019	1.81416	1.76635	2.5781	0.903002	2.16448	1.92424	1.29925	2.04493	1.33117	1.71816	2.04882	1.54901	1.88223	0.908113	1.91211	0.448375	1.97326	1.82066	0.697791	1.53904	1.96225	0.935943	1.28163	2.16869	2.14437	1.38474	0.653248	0.982927	2.11562	0.621534	1.47247	1.03505	2.33912	1.43345	1.94871	2.08325	1.27865	1.75722	2.06274	1.98692	1.5764	1.19618	1.69115	1.65986	1.45907	1.95461	1.33839	0.788284	0.915424	1.94701	0.755977	1.20196	0.988111	0.725368	0.147975	1.8708	1.58921	0.834257	0.759548	1.36067	0.435285	1.22637	1.1412	1.16764	0.341029	1.36896	0.72464	-0.830918	1.55568	-0.329468	2.1215	1.48362	1.88395	-0.0211163	0.407155
ENSG00000100908	Q9Y3B6	EMC9	0.419212	0.58694	-0.158767	0.583332	-0.347445	0.29406	0.740681	-0.663754	0.185945	0.674988	-0.788959	-1.15768	0.195205	0.7741	0.149393	-0.959303	0.0273248	0.644029	-1.33708	0.530405	-0.139465	0.353552	0.0940034	-0.331747	0.12927	0.413875	-0.310025	-1.26476	-0.823516	0.594145	0.209376	-1.17535	-0.030108	1.28894	1.27507	-0.591372	1.13336	1.33538	-0.0961212	1.34821	-0.469751	0.89761	0.750443	0.0831126	-0.0088478	0.798297	0.327407	-1.79187	0.407616	0.721108	-10.034	0.240956	0.537864	-0.529365	-0.23461	1.44801	0.860858	-0.377672	-0.93013	-1.50598	-0.657472	0.377621	-0.0205572	-0.137929	1.60346	1.2596	1.02972	1.17169	0.449849	1.29062	0.40399	0.106017	-0.566824	0.289489	0.0997248	-0.153713	-0.137864	0.992946	0.73745	1.12894	0.256631	1.30914	1.56595	-0.352337	-1.17122	0.316466	-0.560767	-0.579505	-1.35987	-0.297943	-2.59254	-0.654585	-1.18511	-0.753129	0.522901	-1.2703	-1.16397	-0.0760558	-1.89983	-2.23991	-0.477281	-10.034	0.915964	-0.697562	0.976919	-2.67252	0.683815
ENSG00000164035	Q9ULC0	EMCN	-11.7572	-2.63706	-11.7572	-11.7572	-11.7572	-11.7572	-5.05685	-11.7572	-11.7572	-11.7572	-11.7572	-3.87779	-5.09978	-11.7572	-11.7572	-11.7572	-3.15293	-11.7572	-11.7572	-11.7572	-5.0205	-11.7572	-11.7572	-11.7572	-4.1726	-4.88295	-5.18955	-11.7572	-11.7572	-11.7572	-11.7572	-11.7572	-11.7572	-11.7572	-11.7572	-5.10952	-3.67259	-11.7572	-11.7572	-4.61321	-11.7572	-11.7572	-4.6634	-11.7572	-11.7572	-11.7572	-2.39468	-11.7572	-11.7572	-4.79862	-11.7572	-11.7572	-5.079	-11.7572	-11.7572	-4.78768	-11.7572	-2.10085	-3.38853	-11.7572	-11.7572	-2.21915	-11.7572	-2.08325	-11.7572	-4.84445	-11.7572	-1.46849	-11.7572	-11.7572	-11.7572	-11.7572	-11.7572	-11.7572	-11.7572	-5.3211	-3.44298	-11.7572	-3.6443	-1.40112	-3.96368	-11.7572	-11.7572	-11.7572	-3.8913	-4.85514	-11.7572	-11.7572	-11.7572	-11.7572	-11.7572	-3.3756	-11.7572	-4.46937	-1.78476	-11.7572	-11.7572	-4.11538	-4.20541	-11.7572	-11.7572	-11.7572	-5.04208	-11.7572	0.253387	-5.38696	-2.17584
ENSG00000102119	P50402	EMD	2.37503	2.54392	2.67859	2.72086	2.39133	2.86651	2.51489	1.30929	2.38212	2.97482	2.92775	2.13621	2.49091	3.0987	2.27072	2.32336	2.17383	1.4167	2.6344	2.54005	2.55159	2.63354	3.21962	2.51221	2.92397	3.1951	3.07822	1.0698	2.67507	1.56838	2.84304	2.70338	2.74252	3.43487	3.47765	2.55602	3.34208	3.47811	1.81191	2.27638	2.78622	3.01618	2.85194	2.71669	2.40836	2.60974	3.14921	1.12973	3.02304	3.15086	2.02795	2.98676	3.09036	2.2092	2.32373	3.11609	2.43069	2.95161	2.58818	2.09741	2.73034	2.79896	1.83284	2.09863	3.12474	2.76765	2.95768	2.64353	2.53484	2.83614	2.40178	2.36924	2.40612	2.91099	2.87697	2.5141	1.9288	2.57129	2.88317	1.29618	2.17866	3.26641	2.27103	1.52153	1.59437	2.57506	1.09057	2.73983	2.80057	2.48727	0.222839	1.95058	1.05009	1.5702	1.3976	2.23745	1.44967	2.40337	1.41125	0.536456	1.69755	0.054037	2.97851	2.22631	2.95114	1.25739	2.26892
ENSG00000154920	Q96AY2	EME1	-3.62623	-2.22903	-4.51957	-2.20412	-11.0866	-3.55921	-4.38629	-4.7012	-4.4384	-4.27252	-2.25583	-4.20113	-2.43999	-2.27612	-3.01458	-3.32985	-11.0866	-4.91292	-3.38624	-3.51557	-2.03888	-1.15811	-3.12405	-1.60648	-11.0866	-3.21856	-1.72474	-11.0866	-4.18837	-3.0389	-0.843254	-1.22953	-11.0866	-3.00684	-2.99522	-2.86363	-0.546962	-11.0866	-1.99557	-2.36451	-4.09785	-4.38971	-1.67939	-3.28626	-2.38133	-3.15609	-2.04551	-1.62483	-0.507604	-1.33069	-3.2564	-1.92579	-3.41551	-11.0866	0.0337162	-1.31967	-1.55315	-1.75178	-4.29424	-3.55471	-11.0866	-3.12968	-3.97103	-11.0866	-1.38649	-2.18291	-1.94702	-0.79794	-0.602781	-1.98235	-1.23308	-1.79359	-3.93325	-11.0866	-0.952905	-3.6589	-2.03728	-2.37885	-1.56197	0.0763125	-2.55877	-2.2434	-11.0866	-4.56091	-3.80262	-1.60971	-2.41923	-11.0866	-2.15006	-2.51838	-11.0866	-1.70721	-4.54721	-3.79882	0.107359	-11.0866	-2.53775	-11.0866	-4.52719	-5.27317	-2.528	-11.0866	-1.06201	-4.32404	1.73114	-3.14312	-1.50529
ENSG00000197774	A4GXA9	EME2	1.65457	1.6628	1.64453	1.77594	1.60289	1.47296	1.59732	0.704846	1.65852	1.5409	1.33545	1.19386	1.66778	2.00084	1.43509	1.56072	1.41118	0.390879	1.50407	1.43067	1.33614	1.69074	1.40156	1.78239	1.86481	1.87662	1.71006	0.490036	2.49909	1.60136	1.58527	1.04028	2.11782	2.13842	1.59391	1.01725	2.07382	1.69171	1.00369	2.31839	1.23164	2.33509	1.30309	1.22372	1.93036	1.17888	1.61114	0.428102	2.42287	1.75753	0.0951663	1.14615	1.13826	1.17534	1.31506	1.57097	1.5463	1.9976	1.56667	1.02721	1.38914	1.94569	0.718266	0.765011	1.889	1.446	2.00866	1.92821	1.8761	1.0895	2.25138	1.63383	1.66047	1.37667	1.71751	1.19493	1.7294	1.71908	1.55736	1.3291	1.53068	0.881387	1.33331	1.14927	1.09688	0.617512	0.209294	1.45572	1.08837	1.03868	-0.767401	1.38197	0.41319	0.599226	1.01227	1.03153	0.675352	1.00302	1.15713	-0.43653	0.984658	-0.296241	2.81287	1.92498	1.66241	-0.310345	1.5618
ENSG00000126749	Q92979	EMG1	0.272715	-0.109781	0.223448	0.651971	0.862549	0.598362	0.478315	-0.396175	0.336455	0.879969	-0.216784	0.0658004	0.920313	1.14508	-0.122152	0.512858	0.174937	-0.206326	0.456216	0.06916	0.704007	0.747485	1.4085	1.10722	0.583075	1.40213	0.82963	-0.645102	0.940996	0.190397	0.849617	1.00352	0.978287	1.28848	1.50705	0.066757	1.37695	1.35327	-0.0853197	1.25896	0.212963	1.05973	1.45993	0.774787	0.52232	-0.226704	1.18634	-0.555391	1.09951	0.822843	-1.22008	1.13071	0.718937	-0.147502	0.267806	0.749819	0.081781	0.766027	0.0973919	-0.935047	1.20413	0.743003	-0.074224	0.189524	0.846409	0.178119	0.517768	1.04694	0.800774	-0.290647	0.584994	0.116957	-0.00817504	0.816144	0.6284	0.152422	-0.667468	-0.340041	-0.00719866	-1.49616	-0.327782	0.357407	-0.306697	0.301937	-0.932897	0.125534	-1.01765	0.982889	-1.69493	-0.0019838	-1.17028	-0.474427	-0.520477	-0.61887	0.178003	0.193908	-1.21883	0.306227	-0.722544	-3.7375	0.129208	-1.57738	1.03911	-0.148345	0.965558	-0.798422	-0.594101
ENSG00000186998	B0QYK2	EMID1	-11.6593	-11.6593	-1.78404	-11.6593	-4.54896	-3.13577	-3.9659	-1.7048	-2.43812	-2.85481	-2.82848	-2.46164	-3.01263	-2.04279	-1.71667	-2.90584	-2.24926	-2.50316	-3.37624	-2.28629	-3.92937	-2.72927	-3.11366	-11.6593	-11.6593	-1.33684	-1.52069	-4.10802	-2.77011	-2.29289	-0.21494	-1.9946	-2.97521	-2.9963	-5.14229	-5.01162	-2.9915	-4.67135	-3.30342	-1.20258	-4.67049	-2.97283	-2.57343	-11.6593	-1.95571	-4.72283	-4.60996	-2.19748	-2.53803	-2.70944	-4.82273	-2.49844	-1.99347	-1.57034	-0.401486	-2.37708	-1.12677	-0.419179	-2.29281	-2.81011	-11.6593	-1.24766	-1.46543	-1.98534	-2.9574	-1.0572	-1.52094	-2.53907	-2.49585	-2.8175	-2.48287	-1.36738	-3.51097	-3.91513	-1.66293	-1.06909	-1.34848	-1.07954	-1.04819	0.602866	-1.75531	-0.943864	-1.4915	-2.5617	-0.098679	-2.76631	-0.409874	-3.42443	-1.40254	-3.09103	-11.6593	-1.47344	-1.6746	-0.170771	-1.10238	1.84269	-1.52801	-2.43733	-1.79174	-1.6224	-1.64365	-3.46812	-0.564991	-2.32284	0.351293	-0.020746	-2.07794
ENSG00000138080	Q9Y6C2	EMILIN1	-1.19767	-1.23274	-1.62816	-2.2471	-2.66326	-1.83001	-1.85581	-2.65808	-2.39296	-11.3516	-2.10652	-1.8913	-3.11875	-2.54105	-1.54631	-2.59812	-2.74731	-11.3516	-2.33341	-2.46313	-3.62166	-2.10022	-11.3516	-3.45234	-11.3516	-4.47733	-1.0976	-11.3516	-1.65635	-1.7225	-0.97079	-3.4898	-2.0837	-1.69037	-11.3516	-3.71111	-3.26697	-4.36363	-2.58177	-1.89384	-4.36278	-1.66686	-1.94432	-2.23315	-3.64281	-1.42546	-0.85275	-3.10943	-2.64449	-1.08155	-11.3516	-2.77443	-1.36419	-4.16093	-3.54732	-1.80672	-0.819057	-0.317822	-1.98509	-1.8255	-2.97286	-1.22921	-3.24118	-0.678513	-0.536874	-1.27959	-0.628694	0.290064	-0.7303	-1.13321	-1.91253	-2.79395	-2.2058	-1.80487	-1.35521	-0.843783	-3.03736	-2.22961	-1.50537	1.09112	-0.826637	-1.09526	0.447637	-3.83369	-0.988285	-1.29036	-1.36436	-3.11672	-2.00068	-1.97759	-11.3516	-1.80246	-11.3516	-2.263	-0.642753	-2.58786	-2.48153	-11.3516	-3.79979	-3.23685	-0.7958	-2.57709	-0.479558	-4.58897	2.05111	-2.67343	-0.508287
ENSG00000132205	Q9BXX0	EMILIN2	3.55935	2.7699	3.14293	3.20469	3.43516	3.29344	4.04731	2.44982	2.92982	2.83602	3.47998	3.31241	3.29425	3.36562	3.19389	3.41164	3.69504	3.47158	3.73085	2.91591	3.12983	3.61581	3.65563	2.93851	3.70425	3.31698	3.02322	2.46433	3.94455	3.87526	4.18043	3.71872	3.76741	3.59539	3.43429	3.42912	3.6919	3.97366	3.37912	4.40295	3.26454	4.3717	3.96122	4.43988	3.8537	5.94335	4.59485	3.16956	4.34206	4.67556	2.74274	3.13905	3.98853	2.804	3.49326	4.57057	4.01354	3.08728	4.44599	3.26583	4.41616	3.7657	3.60128	3.27291	4.78865	4.20994	4.89683	4.8528	4.77885	4.23382	4.10077	4.08352	5.33723	3.90144	4.26235	5.31935	4.31764	4.57642	3.56539	4.09015	3.30414	4.35976	4.63423	4.37016	4.11227	4.05154	3.21848	3.7698	4.31693	3.69413	2.45728	4.56413	1.77497	2.62676	3.04069	3.77645	3.7139	3.20392	4.1316	1.70073	5.0908	2.60927	4.04092	3.82066	4.81548	3.17035	4.0966
ENSG00000183798	Q9NT22	EMILIN3	-11.2913	-2.75482	-11.2913	-3.98762	-11.2913	-11.2913	-3.59789	-11.2913	-4.64304	-11.2913	-11.2913	-2.82896	-11.2913	-3.47755	-11.2913	-11.2913	-3.10082	-11.2913	-11.2913	-11.2913	-2.56476	-11.2913	-11.2913	-11.2913	-11.2913	-11.2913	-11.2913	-11.2913	-11.2913	-2.66039	-1.78407	-11.2913	-11.2913	-11.2913	-11.2913	-11.2913	-11.2913	-11.2913	-11.2913	-11.2913	-11.2913	-2.60482	-3.20277	-11.2913	-11.2913	-11.2913	-2.66427	-4.6246	-1.84862	-11.2913	-4.45472	-11.2913	-4.61309	-11.2913	-3.48703	-11.2913	-11.2913	-3.94974	-11.2913	-11.2913	-11.2913	-4.32853	-11.2913	-1.61734	-11.2913	-11.2913	-3.46976	-2.58524	-3.12532	-3.18437	-11.2913	-3.31671	-11.2913	-3.54712	-11.2913	-11.2913	-11.2913	-11.2913	-3.17839	1.06396	-3.49777	-11.2913	-3.44041	-11.2913	-11.2913	-4.38923	-3.62033	-3.05643	-11.2913	-11.2913	-11.2913	-11.2913	-4.75185	-4.99425	-1.31885	-11.2913	-11.2913	-11.2913	-11.2913	-11.2913	-11.2913	-11.2913	-11.2913	-2.21742	0.526705	-2.93419	-2.03139
ENSG00000066629	O00423	EML1	-4.47781	-2.98592	-12.5204	-3.22365	-3.83213	-12.5204	-5.8201	-6.13501	-12.5204	-12.5204	-4.27302	-3.64411	-4.28763	-4.70671	-6.02267	-3.767	-4.91248	-6.34672	-4.23739	-3.632	-3.79393	-4.58747	-5.55208	-4.03826	-12.5204	-3.65545	-4.96042	-3.75119	-12.5204	-4.4727	-4.59423	-4.65867	-12.5204	-5.43532	-12.5204	-12.5204	-12.5204	-12.5204	-4.74734	-2.80002	-12.5204	-4.24785	-3.11319	-4.13726	-5.8048	-4.0069	-5.47112	-4.2783	-12.5204	-4.56768	-4.10736	-5.93201	-12.5204	-6.31996	-12.5204	-3.97366	-3.4716	-1.865	-4.73456	-5.98074	-4.72453	-12.5204	-4.41005	-2.4319	-1.59889	-4.03074	-12.5204	-3.8144	-3.7712	-12.5204	-3.0814	-12.5204	-12.5204	-2.78134	-12.5204	-5.0927	-4.20623	-5.39073	-12.5204	-0.25829	-3.31597	-12.5204	-4.08669	-5.99471	-12.5204	-5.61839	-12.5204	-12.5204	-3.36189	-5.94083	-12.5204	-12.5204	-5.98101	-6.22342	-1.43331	-12.5204	-12.5204	-12.5204	-5.96099	-12.5204	-12.5204	-12.5204	-12.5204	-12.5204	1.07487	-3.8423	-2.26173
ENSG00000125746	O95834	EML2	1.03437	0.448054	0.789149	0.770654	0.759458	1.1465	1.27988	-0.337789	0.417167	1.24021	0.813463	0.139287	0.628899	1.29559	0.83012	0.45218	0.852272	-0.144225	0.778816	0.460796	0.901569	1.0441	1.05808	1.28106	1.27905	0.898336	0.449689	-0.83287	1.00318	0.939561	1.43259	0.282023	0.974504	1.9625	1.51246	0.91321	1.01262	1.87374	0.468569	1.49539	0.37831	1.42616	1.10294	1.05981	0.543319	1.31251	1.38674	-1.50555	1.38455	1.04821	-0.827399	1.13263	0.302005	-0.0963429	1.19861	1.39691	0.603123	0.948487	0.942682	-0.100879	0.858644	1.51038	0.206551	0.680738	1.33628	0.93716	1.71236	1.50549	1.07634	0.710143	1.08934	0.902176	1.36604	0.705974	1.18536	1.25121	0.622021	0.595553	0.816658	1.7033	0.985346	1.53509	0.704916	0.961468	-0.044175	0.731387	-0.0700782	0.939031	1.02963	0.307771	-1.58039	0.643213	-1.48974	-0.842201	0.265012	0.331242	-0.133399	0.33667	-0.10739	-1.4089	0.470293	-0.793692	1.3716	0.834615	1.69114	-1.14647	1.22605
ENSG00000149499	Q32P44	EML3	2.95507	2.4164	2.54842	2.95072	2.7841	2.74044	3.03777	1.98751	2.48267	2.79148	2.70453	2.45061	3.02895	3.38462	2.29482	2.44227	2.49812	2.03053	2.66432	2.23979	2.45416	3.29825	3.22599	2.56149	3.11105	3.00988	3.01882	1.77172	3.48882	2.61962	2.78322	2.73937	3.14241	3.13354	2.9016	2.60408	3.06307	3.18087	2.39417	2.96841	2.15387	3.32291	2.1545	2.56281	2.69848	2.69354	2.51864	1.16883	2.67882	2.66254	1.04486	2.19279	2.23283	2.09193	2.91674	2.79974	2.21355	2.9848	2.38206	1.46884	2.5433	2.60333	1.84391	2.68993	2.54731	2.44351	2.75314	2.32752	2.41421	2.68185	2.80981	2.0522	2.50951	2.45304	2.41934	1.98815	2.33581	2.39388	2.55715	1.95773	2.72721	2.3385	2.21091	1.85642	1.74586	2.11082	1.89564	2.5358	2.56406	2.13325	0.16448	2.531	1.4283	1.78599	1.71229	2.04541	1.93098	1.95062	1.78668	0.692142	2.50606	0.471428	3.32896	3.04464	2.35663	0.904332	2.3882
ENSG00000143924	Q9HC35	EML4	3.35335	3.27774	3.54408	3.58925	3.38434	3.38216	3.38335	2.39777	3.30993	3.65225	3.5611	2.84865	3.12019	3.90892	2.87215	3.14689	2.96196	2.23562	3.03518	3.1781	3.6792	3.7237	3.8999	4.27076	3.69804	3.78748	3.2698	2.12877	3.94821	4.01978	3.89138	3.63036	3.91614	3.80204	4.2388	3.21468	4.1964	4.49658	3.47884	4.03041	3.66397	3.47236	3.73824	3.283	3.68783	3.65977	4.10448	2.21703	3.87377	3.96631	2.08765	3.326	3.03518	2.56477	3.81096	3.613	3.45177	3.00616	2.49425	2.80861	3.74334	3.4162	2.98375	2.62325	3.8907	3.48498	3.65216	3.42595	3.54494	3.01177	3.72373	3.30062	3.37524	3.14055	3.16808	2.94669	3.32285	3.42771	2.83105	2.17317	2.41975	3.63594	2.80288	3.22234	1.95875	2.38502	2.89944	3.96352	2.00111	2.87279	1.39577	3.25128	2.50772	2.617	2.62162	2.94166	2.42818	2.81216	2.95038	2.2405	3.06464	1.66941	4.22574	3.14605	2.90241	1.92859	2.78779
ENSG00000165521	Q05BV3	EML5	-0.443031	-0.833874	-1.519	-0.191659	-1.26647	-0.136495	-0.554571	-1.70262	-0.63755	-0.117879	-0.775864	-0.908204	-1.05349	-0.111821	-1.48597	-0.683494	-1.90301	-2.14819	-1.37738	-0.404525	-0.780857	0.270912	-0.699184	-0.803426	-1.16126	-0.182756	-0.366731	-1.47477	-0.447978	-0.8294	-0.479422	-0.326571	0.00428267	-0.893425	-0.46682	-0.437866	0.111211	-0.205619	-1.10512	-0.991648	-0.0937414	-1.33542	-0.283362	-1.70976	-1.80176	-1.44163	0.234697	-5.16667	-0.707246	-0.972022	-1.54234	-1.60841	-1.70212	-1.51565	-0.780182	-0.582574	-1.1947	-0.448945	-2.04608	-1.90905	-1.5127	-0.920519	-1.51104	-1.65093	-0.71245	-0.677269	0.0114669	-1.1846	-0.758081	-2.30854	-1.38875	-0.0758385	-0.473283	-2.18103	-1.83058	-2.31844	-1.93084	-3.70426	-2.30254	0.283788	-1.57922	-1.11124	-3.17248	-3.14456	-3.22771	-2.47575	-1.9137	-2.18024	-2.30665	-0.835162	-1.34819	-1.31919	-2.30142	-1.90307	-1.19182	-1.67289	-1.75697	-0.98181	-2.19378	-7.01276	-3.94643	-5.63014	-0.217792	-1.75438	0.707682	-2.15074	-2.39772
ENSG00000214595	Q6ZMW3	EML6	-1.72031	-1.5551	-2.08002	-2.92176	-1.59353	-3.69584	-2.82948	-3.04072	-2.58271	-1.41575	-2.51443	-1.48573	-2.32566	-1.88597	-2.21141	-2.46646	-3.80737	-2.53936	-2.61613	-2.95232	-2.49344	-1.08057	-2.80011	-1.73876	-1.18057	-1.4971	-2.75713	-3.0876	-1.20164	-0.852916	-2.20897	-2.27365	-2.53595	-1.38766	-1.3583	-2.99802	-0.0294426	-2.07031	-2.45008	-2.7607	-2.53869	-1.89003	-1.61018	-2.42269	-2.12257	-2.48457	-3.17764	-3.5632	-1.85027	-2.94737	-1.93351	-1.64356	-2.02918	-2.2286	-1.09737	-2.1713	-2.68488	-0.636615	-2.73662	-3.10702	-2.96738	-2.94317	-3.20395	-1.42934	-2.4027	-1.56135	-1.7579	-3.77577	-1.88599	-2.45194	-3.77836	-3.43958	-1.98612	-3.15671	-5.53733	-3.3371	-4.48929	-3.51133	-3.69273	-0.402799	-3.10718	-2.15424	-3.20147	-4.38232	-3.2408	-2.86692	-3.74416	-3.76289	-2.01013	-1.69826	-5.77593	-2.83906	-4.3685	-4.6132	-0.339326	-1.17127	-4.34736	0.0320343	-2.02885	-5.4233	-3.20176	-3.44456	-0.00813414	-1.21987	1.28475	-4.27681	-1.43589
ENSG00000134531	P54849	EMP1	-3.55987	-2.99513	-1.78455	-3.04049	-3.23481	-4.80985	-1.84252	-4.9605	-3.69987	-2.94892	-2.50806	-3.87497	-4.68704	-3.94073	-4.84751	-3.58384	-4.72932	-5.17359	-2.83449	-5.75865	-3.02694	-2.23899	-4.37469	-2.63502	-1.75928	-2.88837	-3.45993	-5.36714	-2.86416	-2.12386	-3.82809	-2.89469	-3.06941	-1.80242	-2.24984	-3.37925	-1.08749	-2.55177	-3.56748	-0.345201	-4.35418	-2.331	-0.668684	-1.29478	-3.63198	-0.952688	-2.12775	-3.36009	-1.75825	-1.14181	-12.3373	-2.76203	-2.21252	-4.15159	-1.36886	-1.7934	-0.857707	-1.54442	-1.9719	-0.0579914	-3.54462	-2.21493	-2.06103	-2.92603	-0.223504	-0.57817	-2.71297	0.138142	-0.927904	-2.11893	-2.02472	-0.975596	-1.02357	-0.955477	-1.8559	-1.45775	-1.21961	-0.0476977	-3.81066	-0.522485	-2.43331	-1.75928	-1.79127	-4.8194	-1.10776	-1.63912	-4.66633	-4.10243	-1.6658	-3.18533	-4.31363	-0.40507	-2.64179	-3.47067	-1.49104	-1.57606	-1.54352	-2.53117	-1.79224	-4.54319	-0.000833862	-3.82518	-1.82762	-2.26476	0.3736	-2.81271	-0.324512
ENSG00000213853	P54851	EMP2	-6.02222	-4.95045	-5.92372	-4.19171	-12.4908	-12.4908	-4.7974	-12.4908	-5.84256	-5.67667	-5.23863	-4.6114	-5.83338	-5.67067	-12.4908	-12.4908	-12.4908	-5.3271	-3.21007	-12.4908	-12.4908	-12.4908	-5.52243	-4.00862	-12.4908	-3.3045	-4.93078	-4.93954	-12.4908	-5.43761	-1.86917	-12.4908	-4.80321	-12.4908	-12.4908	-12.4908	-12.4908	-12.4908	-5.71111	-2.54823	-12.4908	-5.79387	-2.82087	-5.68396	-5.77515	-12.4908	-3.86379	-12.4908	-3.36954	-5.53222	-3.34244	-12.4908	-12.4908	-12.4908	-12.4908	-4.52705	-4.75981	-2.15706	-4.70492	-3.96277	-12.4908	-4.53384	-3.57529	-1.94319	-2.79064	-4.58406	-3.35118	-4.36799	-12.4908	-12.4908	-5.62636	-5.5105	-5.33741	-3.42876	-3.23046	-12.4908	-12.4908	-12.4908	-12.4908	0.619222	-3.28632	-3.23331	-5.63369	-12.4908	-12.4908	-4.01185	-12.4908	-12.4908	-12.4908	-5.91118	-12.4908	-12.4908	-12.4908	-12.4908	-2.10369	-12.4908	-12.4908	-12.4908	-12.4908	-12.4908	-12.4908	-12.4908	-12.4908	-12.4908	0.42651	-5.12931	-1.91039
ENSG00000142227	P54852	EMP3	4.66107	4.39436	4.08443	4.48512	4.72377	5.1738	5.00024	3.69875	4.32421	4.77406	4.73858	4.18713	4.26699	4.89805	4.4001	4.19301	4.45076	4.40275	4.94258	4.22103	4.69056	5.16733	5.64393	5.26083	5.59715	4.84003	4.74297	3.86585	4.65249	5.61068	6.27566	5.35145	5.21317	5.48218	5.95554	5.09905	5.60461	5.93049	5.41401	5.73016	5.27425	5.34048	5.69341	5.91387	5.5256	5.39425	5.94559	4.01604	6.05355	5.77954	3.30492	4.80475	5.34792	4.34353	5.94641	5.88735	5.62578	5.09279	4.40326	4.33302	5.30377	5.32285	4.76603	4.77111	6.08624	5.92854	5.59375	6.62461	5.47475	5.51597	5.65486	5.63629	5.55489	5.84283	5.30709	5.5984	5.2206	5.91319	4.92252	4.25098	4.6255	6.00285	5.4719	5.28861	4.07162	4.53414	3.21816	5.00868	4.88852	3.89511	3.22405	5.04803	3.74181	3.59247	4.16469	4.81625	4.43539	4.60739	4.67369	2.60261	4.87287	2.81028	5.57743	5.13308	5.07614	4.04961	5.35809
ENSG00000158636	Q7Z589	EMSY	2.05037	1.88796	2.13021	2.32329	2.42238	2.22356	1.92089	1.3556	2.1922	2.21124	2.15648	1.5626	2.03507	2.39366	1.85096	1.74953	2.10561	1.64607	2.19432	1.99563	2.10605	2.40679	2.47848	2.74913	2.50341	2.49491	1.98011	1.29062	2.57544	2.64435	2.63149	2.17809	2.60066	2.47098	2.44303	1.74125	2.4803	2.69858	1.61591	2.69216	2.02354	2.50239	2.55867	1.95066	2.43823	2.54225	2.86787	1.63392	2.65678	2.47685	1.8585	2.03168	2.16491	1.11957	2.44981	2.36795	2.27857	2.26521	1.89286	1.52356	2.26489	1.9973	1.72668	1.45647	2.8101	2.60831	2.70671	2.47762	2.9044	2.37594	2.33599	2.21335	2.47991	2.24664	2.17808	2.06	2.07078	2.4701	1.83573	1.47399	1.43148	2.63807	2.31153	1.86538	1.03588	1.69927	1.12221	2.44761	2.049	1.91519	1.4026	1.87814	1.02476	1.59159	1.5796	1.62292	0.76945	1.25611	1.47669	0.228627	1.91945	0.88294	2.52746	2.07653	1.83973	1.06397	1.68971
ENSG00000135638	A0A087WZF2	EMX1	-11.8304	-3.7077	-11.8304	-4.52677	-3.14211	-4.30299	-5.13008	-11.8304	-11.8304	-11.8304	-4.57826	-11.8304	-11.8304	-11.8304	-4.34065	-5.06698	-4.22246	-11.8304	-4.13002	-11.8304	-11.8304	-11.8304	-11.8304	-11.8304	-11.8304	-4.95618	-2.27615	-4.86028	-11.8304	-4.77724	-2.90718	-11.8304	-5.13586	-11.8304	-11.8304	-11.8304	-11.8304	-11.8304	-11.8304	-11.8304	-11.8304	-3.55783	-1.57612	-11.8304	-11.8304	-4.89397	-11.8304	-11.8304	-1.90292	-11.8304	-11.8304	-11.8304	-11.8304	-11.8304	-11.8304	-3.28364	-11.8304	-2.49557	-5.03802	-11.8304	-4.03451	-2.87637	-11.8304	-1.04195	-11.8304	-2.92669	-5.00253	-4.70245	-11.8304	-11.8304	-11.8304	-3.85585	-11.8304	-11.8304	-1.69669	-11.8304	-11.8304	-11.8304	-5.29211	-0.0156215	-4.03691	-2.25147	-4.97332	-11.8304	-11.8304	-4.92837	-5.15241	-11.8304	-4.47292	-5.25081	-11.8304	-11.8304	-11.8304	-11.8304	-1.1216	-11.8304	-11.8304	-11.8304	-11.8304	-11.8304	-11.8304	-11.8304	-5.11531	-11.8304	0.350044	-11.8304	-3.56818
ENSG00000170370	Q04743	EMX2	-4.60398	-2.53609	-11.0726	-2.45246	-2.96746	-11.0726	-4.37221	-11.0726	-11.0726	-11.0726	-11.0726	-11.0726	-11.0726	-11.0726	-11.0726	-11.0726	-11.0726	-11.0726	-11.0726	-11.0726	-1.76222	-11.0726	-11.0726	-11.0726	-11.0726	-1.62364	-2.1952	-11.0726	-4.17428	-2.44167	-1.82798	-11.0726	-11.0726	-3.98744	-4.55556	-11.0726	-3.98265	-11.0726	-11.0726	-2.93368	-4.08376	-11.0726	-11.0726	-2.68937	-4.35691	-11.0726	-4.02323	-4.40588	-11.0726	-11.0726	-11.0726	-11.0726	-11.0726	-4.87207	-11.0726	-11.0726	-2.34496	-2.73547	-1.29159	-3.54062	-11.0726	-4.1098	-11.0726	-1.9827	-11.0726	-4.15982	-2.25422	-11.0726	-1.32499	-11.0726	-11.0726	-11.0726	-1.92679	-4.32169	-11.0726	-3.06265	-3.34104	-11.0726	-11.0726	1.53057	-2.06038	-11.0726	-4.21545	-4.54682	-11.0726	-3.17655	-11.0726	-11.0726	-11.0726	-11.0726	-11.0726	-3.68665	-11.0726	-11.0726	-2.09869	-4.29892	-11.0726	-11.0726	-11.0726	-11.0726	-11.0726	-11.0726	-4.35744	-2.73388	2.46136	-11.0726	-1.81266
ENSG00000163064	Q05925	EN1	-2.85323	-4.3478	-10.8959	-1.7914	-10.8959	-10.8959	-10.8959	-4.51044	-4.24763	-10.8959	-3.64371	-4.01036	-10.8959	-10.8959	-10.8959	-4.13243	-10.8959	-10.8959	-4.18855	-4.31724	-10.8959	-10.8959	-10.8959	-10.8959	-10.8959	-4.02163	-2.01852	-3.92573	-10.8959	-10.8959	-1.97263	-10.8959	-10.8959	-10.8959	-10.8959	-10.8959	-10.8959	-10.8959	-10.8959	-3.75189	-10.8959	-4.19894	-1.48862	-10.8959	-10.8959	-10.8959	-3.84654	-4.22919	-10.8959	-10.8959	-10.8959	-10.8959	-10.8959	-10.8959	-10.8959	-10.8959	-10.8959	0.0224585	-4.10347	-10.8959	-10.8959	-3.93312	-10.8959	-0.48567	-10.8959	-10.8959	-4.06798	-10.8959	-10.8959	-10.8959	-10.8959	-10.8959	-10.8959	-10.8959	-10.8959	-10.8959	-4.15759	-10.8959	-10.8959	0.781466	-2.68895	-10.8959	-4.03877	-10.8959	-10.8959	-3.99382	-10.8959	-10.8959	-10.8959	-10.8959	-10.8959	-4.50136	-10.8959	-4.59884	-1.18619	-10.8959	-10.8959	-10.8959	-10.8959	-10.8959	-10.8959	-10.8959	-10.8959	-2.55719	0.436847	-4.52564	-3.62894
ENSG00000164778	P19622	EN2	-4.66164	-3.58987	-11.1302	-11.1302	-11.1302	-3.02042	-11.1302	-4.74477	-11.1302	-11.1302	-3.87805	-11.1302	-11.1302	-11.1302	-11.1302	-11.1302	-11.1302	-11.1302	-11.1302	-11.1302	-11.1302	-11.1302	-11.1302	-4.22495	-11.1302	-4.25597	-2.98778	-11.1302	-11.1302	-11.1302	-4.19808	-4.26225	-11.1302	-4.04509	-11.1302	-11.1302	-2.46242	-4.14227	-11.1302	-2.99133	-11.1302	-4.43328	-11.1302	-11.1302	-11.1302	-11.1302	-11.1302	-11.1302	-4.00121	-11.1302	-11.1302	-11.1302	-11.1302	-11.1302	-11.1302	-11.1302	-11.1302	-1.79535	-4.33781	-3.01592	-11.1302	-4.16746	-11.1302	-2.04035	-11.1302	-11.1302	-4.30232	-11.1302	-11.1302	-11.1302	-11.1302	-1.57451	-11.1302	-11.1302	-11.1302	-11.1302	-11.1302	-11.1302	-11.1302	-1.77304	-11.1302	-3.86566	-11.1302	-11.1302	-11.1302	-11.1302	-11.1302	-11.1302	-2.45607	-11.1302	-11.1302	-11.1302	-11.1302	-11.1302	-2.15635	-11.1302	-11.1302	-11.1302	-11.1302	-11.1302	-11.1302	-11.1302	-11.1302	-11.1302	1.05025	-11.1302	-2.28457
ENSG00000154380	Q8N8S7	ENAH	-4.23802	-4.4203	-13.2779	-4.65782	-6.16759	-5.16813	-5.00189	-4.58442	-5.05434	-3.88955	-6.02575	-3.40312	-4.31005	-6.45779	-13.2779	-13.2779	-6.66257	-5.11926	-2.99834	-5.12442	-6.54122	-3.76393	-3.73422	-3.38322	-13.2779	-4.41293	-3.13932	-6.30778	-3.80479	-3.91152	-3.54859	-3.83532	-4.59384	-3.03235	-3.60507	-3.32133	-13.2779	-13.2779	-4.18685	-3.55749	-13.2779	-13.2779	-3.19339	-13.2779	-3.76673	-6.34146	-4.65091	-6.61124	-3.83525	-1.68666	-4.86483	-13.2779	-13.2779	-5.09222	-4.4769	-3.51095	-5.54692	-2.77438	-3.91144	-6.73821	-4.16398	-4.32386	-5.16752	-3.0196	-2.46322	-3.37569	-5.45639	-3.5736	-3.11573	-2.30106	-3.25461	-4.30622	-13.2779	-6.52705	-5.59785	-4.53329	-4.5498	-2.57271	-4.75129	-1.01576	-4.75005	-3.0216	-6.42081	-5.76003	-6.98467	-5.38191	-13.2779	-13.2779	-13.2779	-5.70586	-13.2779	-4.89633	-4.75017	-6.98089	-2.721	-4.92813	-13.2779	-6.62889	-13.2779	-7.46445	-13.2779	-13.2779	-3.40513	-3.35725	-0.460131	-6.90768	-2.84941
ENSG00000132464	Q9NRM1	ENAM	-12.0721	-4.53177	-12.0721	-4.76846	-4.96178	-12.0721	-5.37177	-12.0721	-5.42387	-12.0721	-4.81995	-4.19271	-12.0721	-12.0721	-5.57434	-5.30867	-12.0721	-4.32681	-4.37171	-12.0721	-4.3422	-12.0721	-12.0721	-2.00766	-12.0721	-2.88582	-2.1963	-6.09051	-12.0721	-5.01893	-5.13998	-2.89214	-5.37755	-3.99232	-1.98467	-5.42444	-4.98221	-3.50681	-12.0721	-2.61438	-12.0721	-5.37519	-2.98626	-4.27173	-12.0721	-2.33844	-12.0721	-5.40544	-1.25222	-3.12227	-12.0721	-3.49497	-5.39392	-12.0721	-4.26786	-12.0721	-1.64644	-1.73837	-3.70345	-12.0721	-12.0721	-3.53213	-5.94614	-1.52451	-1.37283	-3.58242	-2.93249	-3.36607	-3.90616	-1.74693	-5.20768	-12.0721	-3.9238	-12.0721	-3.07434	-12.0721	-3.75791	-2.1439	-12.0721	-1.39434	-3.8652	-1.64601	-4.22124	-5.54638	-12.0721	-4.1761	-4.40116	-12.0721	-12.0721	-3.18269	-12.0721	-4.68621	-12.0721	-3.78891	-1.8775	-4.30509	-12.0721	-0.579057	-3.52418	-6.25865	-3.19231	-5.86621	-3.36733	-12.0721	0.745671	-5.70188	-3.80987
ENSG00000171617	O14682	ENC1	1.54634	-0.629172	0.0943517	0.0215113	2.04072	0.330603	-0.0209704	1.43969	0.176337	0.499012	-0.214672	-0.185543	0.280738	0.590785	0.29274	0.155156	0.20723	-0.0627813	0.531386	0.106033	-0.239467	1.96414	2.26849	0.676641	0.360582	0.802877	0.335881	-0.672624	0.724034	1.05599	2.19297	0.693465	0.0116585	0.772177	1.39145	0.360148	0.484264	2.05941	0.52197	0.860603	1.34573	1.40974	0.0243355	0.549368	1.71549	0.788994	0.821835	-0.0944788	0.289221	-0.111895	2.33301	0.411322	1.46121	1.04506	1.66205	0.848311	0.451107	1.03031	1.16607	-0.305168	1.29861	0.0786798	0.210649	-0.659482	1.02932	0.376115	0.898126	1.05857	-1.17048	0.184791	0.912268	0.181228	0.22633	0.928924	1.6263	0.711808	2.25879	0.69425	0.583029	-0.239871	1.09235	0.797571	2.2938	1.83129	-1.11811	-0.567284	-2.25157	3.04081	-0.0762858	0.202155	-2.31229	1.06014	-1.39239	-1.05291	-0.623714	-0.202191	-0.513666	-0.0343229	-0.124798	-5.11663	1.19236	-2.14437	0.806691	-0.467	1.2631	-0.91996	0.0411312
ENSG00000149218	O94919	ENDOD1	2.24053	1.2041	2.70458	1.91832	1.78992	1.97953	1.87243	3.1778	1.88393	2.3758	2.48018	1.52588	1.76197	2.17773	2.53739	1.84127	1.39758	1.62437	0.980863	2.28098	1.82821	1.63552	2.84522	1.70724	1.98171	1.82115	1.6985	0.917958	1.99122	1.82199	2.31358	2.337	1.98004	2.68852	2.47563	1.34171	1.8415	2.61954	2.1935	2.80514	2.05446	2.13199	2.84535	2.67424	1.952	2.74708	2.14347	2.49165	3.20975	2.39595	1.67151	1.65047	3.70523	1.77523	2.22478	2.37381	2.19491	2.72591	2.23924	2.8945	2.00141	2.28651	1.31724	2.82273	1.13291	2.41386	2.42921	2.77015	2.62082	2.12102	2.127	1.98819	1.27587	2.73447	2.14375	1.29979	2.56395	2.09388	4.2492	2.46003	2.47083	2.56664	3.30447	2.30694	3.34819	2.34985	3.00509	2.51732	2.12836	3.39109	1.5793	3.20391	2.2504	2.93582	2.34524	2.33494	3.65004	3.49448	2.90868	2.40166	3.02549	3.1454	2.73528	1.79778	2.50231	2.11488	2.07157
ENSG00000167136	Q14249	ENDOG	1.66436	-0.253621	0.127639	1.15899	0.675172	0.0954921	1.41326	-0.0558329	1.03892	0.906909	0.455615	1.60003	0.508021	1.46014	0.472257	0.477597	1.17553	-0.439644	1.34634	0.968643	1.03513	1.41944	0.946957	0.620545	2.0692	-1.72769	1.71204	-0.634288	-0.122649	0.906936	1.23218	0.845783	0.992624	1.80115	2.15373	1.12575	1.48417	2.23913	0.979022	2.39631	0.84209	1.40981	2.2427	2.05655	0.914422	0.789364	2.02804	0.517368	2.65247	0.52238	-9.59577	0.563814	1.23898	1.34058	1.78751	1.26985	0.130118	1.32256	0.185197	-0.746596	1.77914	1.74824	0.902709	-0.50591	0.840653	0.62808	0.679957	1.22309	1.65321	-0.753989	-0.156732	0.544256	1.35553	1.66579	0.98508	0.912017	0.300375	1.10943	0.73541	0.345627	0.777268	1.74738	0.0579816	-1.08183	-0.14905	0.754705	0.391435	1.22005	1.39747	0.55491	-0.574889	-0.408683	0.251558	-1.31257	-0.207589	0.336021	-0.241183	0.847195	-1.46159	-2.21455	0.959999	-2.39968	0.691663	1.54644	1.00035	-1.65225	-0.750134
ENSG00000111405	P21128	ENDOU	-4.31992	-1.66837	-10.7885	-2.1684	-10.7885	-4.25326	-4.08815	-10.7885	-3.14746	-3.97437	-10.7885	-2.90909	-2.14184	-10.7885	-10.7885	-10.7885	-4.17315	-4.61477	-10.7885	-4.20986	-10.7885	-10.7885	-1.82879	-1.89229	-10.7885	-2.92042	-2.2323	-4.80689	-10.7885	-10.7885	-2.2793	-2.92672	-10.7885	-10.7885	-10.7885	-10.7885	-10.7885	-10.7885	-2.01869	-1.06807	-10.7885	-10.7885	-1.38124	-1.67007	-10.7885	-10.7885	-2.74463	-3.12893	-1.08314	-3.82992	-2.95826	-10.7885	-4.1103	-10.7885	-10.7885	-2.24171	-3.0575	0.00437208	-3.00261	-3.25656	-3.98611	-3.82574	-10.7885	-3.69071	-3.66466	-3.87575	-3.96061	-1.34687	-2.62254	-2.68158	-1.93338	-10.7885	-3.6351	-10.7885	-10.7885	-10.7885	-4.05021	-2.66394	-10.7885	1.37414	-2.26063	-1.531	-10.7885	-2.68827	-10.7885	-3.88644	-10.7885	-3.13621	-10.7885	-10.7885	-10.7885	-10.7885	-10.7885	-4.49147	-0.59388	-10.7885	-10.7885	-10.7885	-10.7885	-10.7885	-10.7885	-10.7885	-4.07338	-10.7885	1.80693	-3.42701	-3.52156
ENSG00000173818	Q8N8Q3	ENDOV	-0.524823	-0.107519	-0.503247	-0.258096	-0.0377538	-0.00504218	-0.112381	-0.94983	-0.54676	-0.294479	-0.589935	-0.828021	-0.627665	0.282615	-0.421323	-0.0487	-0.869387	-1.98313	0.196254	-0.754516	-0.292451	0.256517	-0.513261	-0.244382	0.481181	-0.153699	-0.118108	-1.45861	0.0533592	-0.27584	0.395559	-1.36905	-0.0526431	-0.19638	-0.297586	-1.19916	0.554545	0.58424	-0.414089	-0.137101	-0.440223	0.457796	-1.05409	-1.03855	0.120605	-1.7148	-0.431692	-1.98681	-0.298991	-0.955936	-0.356716	-0.329709	-1.31267	-0.914797	0.0321289	-0.944912	-0.745799	-0.432918	-1.27539	-0.613338	-0.0433456	-0.951726	-0.447375	-0.614142	0.380163	-1.41697	-0.551821	-0.583743	-1.15689	-0.578937	-1.28518	-1.67063	-1.08152	-0.580625	-0.551917	-1.28175	-0.745278	-0.6461	-1.00163	0.129866	-1.2153	-0.72182	-0.522357	-1.39267	-1.49037	-2.52635	-1.97537	-1.1202	-1.17558	-0.660452	-2.46864	-0.388294	-0.274913	-2.03869	-1.03138	-0.510361	-2.50871	-1.06661	-1.51052	-4.11065	-1.08496	-2.03792	0.148638	-0.266309	0.87248	-1.87159	-0.212604
ENSG00000106991	P17813	ENG	1.75305	0.511726	1.43764	1.14141	1.45733	1.46203	2.48289	0.579872	1.07224	1.96602	0.854012	1.43719	1.3445	1.76809	1.1832	1.16207	0.842662	0.788035	1.37287	0.712491	0.872098	2.21337	1.70127	1.19411	1.8779	1.85873	2.00374	0.593072	1.91815	1.78674	2.50794	1.70239	1.95226	2.14081	1.32814	1.44	2.0938	1.80345	1.84975	2.36055	1.21943	2.44842	1.23212	1.77282	1.1403	0.626216	1.84513	-1.23002	1.202	1.21871	-1.19608	2.10069	1.491	0.76863	0.36194	1.78488	1.90473	1.63349	0.524014	0.268877	1.03147	1.28063	1.70469	0.788764	2.38511	1.20165	1.33017	1.52954	-0.374165	-1.50295	1.71846	0.911358	0.324062	1.60388	1.61544	1.38017	0.808126	1.26829	1.46515	0.18222	1.70452	1.16014	0.145802	-0.132124	0.838766	0.795024	-1.5078	1.5689	-0.135896	0.949494	-0.821577	1.31972	-0.818349	-1.06344	0.130835	0.0027444	-0.989677	0.336246	0.660696	-4.54258	1.42131	-1.34817	0.784742	0.991332	1.83715	-0.819572	0.66961
ENSG00000167280	Q8NFI3	ENGASE	2.43103	1.85278	2.47793	2.41032	2.50802	2.46352	2.69931	1.25809	2.33457	2.62871	2.41989	0.857964	2.60453	3.11378	2.03593	2.28096	1.71641	1.52727	2.36608	2.39731	2.38145	2.94556	2.17356	2.70136	2.60671	2.51304	2.44839	1.47374	2.92131	2.14762	2.48215	2.28912	2.73224	2.98862	2.5028	1.97144	2.42642	2.83555	1.93369	2.02371	1.96199	2.32688	2.06779	1.5826	2.19297	1.40772	2.39442	-2.017	2.50099	1.32934	-0.0392427	2.41986	1.09769	2.04603	2.03391	2.03136	1.7976	2.16011	1.41605	1.38946	2.12763	2.50533	0.995215	2.12794	1.91519	0.885418	1.82246	1.94512	1.39711	0.80954	0.640813	1.06368	1.72041	1.84277	2.05537	0.471213	1.80885	1.05751	1.49585	2.00614	1.93045	1.58441	0.939483	1.07198	0.567598	1.5555	0.602056	2.50413	0.545971	1.50254	0.141131	1.4399	0.888806	-0.54377	1.00814	1.14282	0.506703	1.4233	0.660053	-2.50274	1.95445	-0.6767	2.23218	2.76216	1.47702	-0.11614	1.26491
ENSG00000168913	Q6UWT2	ENHO	-0.2186	-2.93243	-0.341199	-1.18142	-9.4805	-2.94527	1.01426	-1.52165	-0.259335	-9.4805	-0.649694	-9.4805	-2.82309	-0.669978	-2.98272	-1.72371	-0.555049	-3.30678	-0.783571	-1.327	-1.16789	-2.54164	0.799388	-0.584293	-1.8959	-0.294203	-1.92048	-2.51036	-9.4805	-9.4805	-0.971305	-9.4805	-0.79642	-9.4805	-9.4805	-9.4805	-0.812708	-2.49256	-2.70082	-0.344185	0.0837596	-1.20791	-0.8088	-1.68012	-1.18908	-2.54405	-2.43118	-9.4805	-9.4805	-1.52774	-9.4805	-2.89207	-2.80231	-0.127637	-1.67625	-2.51098	-2.74273	-0.559936	-9.4805	-2.94079	-1.10179	0.64186	-9.4805	-2.38272	-2.35666	-9.4805	-9.4805	-9.4805	0.00436642	-9.4805	0.694674	-9.4805	-9.4805	0.428337	-9.4805	-9.4805	0.0535093	-9.4805	-1.94997	-1.12113	-2.26871	-9.4805	-9.4805	-2.95477	-1.20112	-2.57845	-9.4805	-2.82106	-9.4805	-9.4805	-9.4805	-2.09459	-9.4805	-9.4805	-2.08587	-9.4805	-9.4805	-9.4805	-2.92105	-9.4805	-9.4805	-9.4805	-9.4805	-2.7179	2.11516	-9.4805	-9.4805
ENSG00000124074	Q9H0I2	ENKD1	0.419196	0.445116	0.464315	-0.033732	0.481866	-0.460423	0.290896	-0.611817	-0.346319	0.100976	0.454773	0.333341	0.0252827	0.60431	-0.0579947	0.354562	0.272166	-0.826095	0.227579	-0.638799	0.022876	0.946337	0.490814	1.1925	0.248684	0.931805	0.519316	-1.0209	0.185815	1.38338	1.41748	0.155256	0.285062	-0.39104	-0.82646	-1.83045	-0.00795669	-0.64077	-0.561366	0.667696	-0.488031	0.538878	-0.896425	-0.293159	0.43752	0.0438136	1.15715	-0.228242	0.237749	-0.140227	-0.156348	-0.0443657	1.00523	-0.79899	0.0100961	0.977232	-0.156509	0.352121	-0.1014	-0.562733	0.32349	0.555519	-1.22199	-2.67295e-05	0.0262027	-0.0795595	0.885062	0.137224	-0.818776	0.898576	0.587608	-0.648466	-0.644	-0.242763	-0.114592	0.331928	0.258823	1.3312	0.688916	1.47366	0.771563	0.374159	1.22639	-1.27653	0.0106057	-0.897035	-0.663912	1.10491	0.315724	-0.415601	-1.76761	-0.162396	-1.67709	-0.923423	0.183215	0.616285	-0.78263	-0.452363	0.00432276	-1.82809	-0.0629043	-0.353302	0.771283	1.04862	1.02949	-0.849375	0.0547905
ENSG00000151023	Q8TC29	ENKUR	-2.61654	-1.5379	-0.0342712	-2.77386	-0.708264	-1.17271	-1.38422	-1.3241	-2.17279	-1.00667	-0.980299	-2.19631	-1.57938	-1.99954	-1.00426	-1.05777	-2.78969	-2.43011	-1.11438	-1.12888	-1.49941	-0.218349	-2.11291	-2.91178	-0.64613	-1.0715	-1.13998	-0.480422	-1.18468	-0.891246	-1.01317	-1.07784	-1.12725	-0.0710068	-1.89081	-1.95131	-2.31201	-2.41457	-3.03809	-0.0117368	-1.41513	-1.00948	-0.85036	-3.59357	-1.52064	-1.14621	-1.35419	-2.1542	0.532433	-1.2758	-1.7609	-0.0651431	-0.481242	-2.62495	-1.27295	-0.435271	-1.49833	0.261043	-2.29007	-1.54634	-2.60129	-1.44136	-1.96477	-0.306079	-0.472399	-0.685019	-1.40747	-0.690504	-1.64639	-1.17559	-2.95284	-2.83633	-2.66237	-3.06708	-1.13479	-1.38825	-3.07974	-0.688752	0.683677	-0.0384346	-1.60533	-1.815	-0.226791	-11.394	-2.79358	-0.802639	-1.40675	-0.500175	-1.45884	-1.36869	-0.63805	-4.99944	-4.85452	-1.52888	-0.837043	-2.30898	-4.83356	-2.172	-3.25977	-3.27923	-1.66751	-5.18805	-3.68572	-1.05862	0.424031	-3.03686	-1.54988
ENSG00000074800	P06733	ENO1	5.20785	4.2034	4.74712	4.92878	4.72272	4.89766	5.25669	4.13288	4.44714	4.85057	4.92454	4.50185	4.78335	5.12641	4.64193	4.56094	4.64132	4.1836	4.90223	4.76073	4.59072	5.18283	5.35679	5.62908	5.67465	5.30637	4.87676	3.86915	5.11954	5.43892	5.82019	5.55112	5.36243	5.59018	5.55048	4.97514	5.75147	5.97369	5.39365	6.20845	4.95675	5.26213	5.76918	5.57548	5.66996	5.72027	6.07269	4.32323	5.77553	6.03935	4.41192	5.27844	6.12224	4.52441	5.31041	6.0358	5.91275	5.01724	4.87899	4.7481	5.59393	4.84752	5.14914	4.76357	6.21927	5.46055	6.12178	6.3283	5.54238	5.56816	6.47054	5.731	5.9067	5.33276	5.44816	6.06354	5.60557	6.05321	5.41432	4.66163	4.62691	5.9148	6.16635	5.19598	4.88028	4.9896	4.2162	5.50664	5.30318	4.61591	3.55329	5.67405	3.93717	4.61001	4.46493	5.36883	4.85703	4.95368	4.9102	4.45702	5.90369	3.59957	6.44383	5.16257	5.57156	4.41899	5.05827
ENSG00000111674	P09104	ENO2	1.75578	1.76841	1.53015	1.79568	1.785	2.42126	2.43121	1.44267	1.92406	2.20697	1.75535	1.40871	2.09728	2.24956	1.70363	1.19247	1.5283	0.755241	1.39882	1.96921	2.02667	1.78438	2.36252	2.10097	1.75632	1.62613	2.12115	0.816057	1.65036	1.53191	1.86505	1.45708	2.29274	2.56399	2.33113	1.54368	2.0576	2.83378	1.67694	2.6116	1.9885	2.24068	1.94051	1.45862	1.8071	1.50445	2.43172	-1.35161	2.12976	1.50473	0.751755	1.23811	1.94089	0.86601	1.69074	2.00113	0.96014	1.89038	1.04275	0.55157	1.66467	2.28091	0.448148	1.62263	2.33531	1.13664	1.72558	1.53569	2.28124	1.51157	0.1426	0.930609	1.07103	1.84266	1.43728	0.509535	-0.651775	1.86422	2.26752	1.47537	1.07737	1.79053	1.23806	-0.0962298	-0.381999	1.80038	-1.09936	2.03845	1.4387	0.82791	0.178298	0.667719	0.103956	-0.0981775	0.676488	-0.11884	-0.395485	-0.0747469	0.780065	-2.21536	-0.739158	-2.27605	1.25915	1.69405	1.13068	-0.526363	0.793084
ENSG00000108515	P13929	ENO3	0.0286366	-0.127967	-0.0581601	-0.0441463	0.0913114	-0.247812	-0.257873	-1.29177	-0.0792409	0.759362	-1.22459	-0.0710929	-0.365312	0.76542	0.299089	-0.395751	-0.0600111	-1.50605	-0.452377	0.00241168	-1.28467	-0.292845	0.13267	0.379314	-0.568707	-0.213652	-0.215065	-0.985293	0.844228	-0.103693	0.207147	-0.290344	0.341804	0.130034	0.787889	0.294457	0.418564	-0.0319707	-0.794183	-0.246634	-0.320499	0.799759	-0.57714	-0.351976	-0.595905	-1.37258	0.155362	-2.22869	0.859945	-1.19842	-2.32009	-1.08665	-0.996043	-0.532096	1.08446	-0.0505336	-1.57282	0.951898	-2.36457	-0.299851	-1.35581	-0.516581	-0.9029	-1.21013	-0.266918	-1.39647	-0.00894787	-2.34823	0.014906	-0.196271	-0.445834	-0.411486	-0.154739	-1.27038	0.0630377	-1.7255	-1.28307	-0.888701	-0.696989	-0.112931	-0.51081	-0.753027	-1.30066	-1.37218	-0.800517	-0.770286	-1.48124	-1.65183	-1.53334	-0.733228	-2.71005	-1.09011	-1.03668	-1.38121	-1.49602	-0.122542	-2.33589	-1.66234	-1.75273	-2.09373	-1.21202	-3.27728	-0.766266	-0.195052	1.00147	-2.30589	-0.122896
ENSG00000188316	A6NNW6	ENO4	-4.55997	-4.48048	-11.0285	-4.71579	-11.0285	-11.0285	-11.0285	-2.65611	-11.0285	-11.0285	-3.77638	-4.14304	-11.0285	-3.21482	-2.95649	-11.0285	-11.0285	-11.0285	-11.0285	-11.0285	-11.0285	-4.08969	-11.0285	-11.0285	-11.0285	-2.57757	-1.47428	-11.0285	-11.0285	-2.98081	-11.0285	-4.16059	-4.33398	-3.94343	-11.0285	-11.0285	-11.0285	-11.0285	-4.24887	-2.30642	-4.03976	-11.0285	-1.6213	-11.0285	-11.0285	-11.0285	-11.0285	-11.0285	-2.90471	-11.0285	-11.0285	-11.0285	-11.0285	-11.0285	-11.0285	-11.0285	-11.0285	-2.69146	-11.0285	-11.0285	-11.0285	-11.0285	-11.0285	-1.35461	-11.0285	-1.80349	-11.0285	-3.90058	-2.27931	-11.0285	-11.0285	-11.0285	-11.0285	-11.0285	-11.0285	-11.0285	-11.0285	-11.0285	-11.0285	-0.350772	-4.80706	-11.0285	-11.0285	-11.0285	-11.0285	-11.0285	-11.0285	-4.36911	-11.0285	-11.0285	-11.0285	-11.0285	-11.0285	-4.73152	-3.63392	-11.0285	-11.0285	-11.0285	-11.0285	-11.0285	-11.0285	-11.0285	-11.0285	-11.0285	0.789435	-11.0285	-2.18291
ENSG00000145293	Q9UHY7	ENOPH1	1.65278	1.35772	1.75234	1.79273	2.07294	2.40186	2.10929	0.841937	2.05668	1.87625	1.71626	2.13264	1.84359	2.63221	1.65193	1.65112	1.46415	0.939363	1.98142	1.8229	2.22126	2.69225	2.45492	2.53101	2.65194	2.09213	2.16787	0.783946	2.6914	2.30164	3.46638	1.86345	2.54396	2.77736	3.54279	1.64115	2.05237	2.89573	2.21489	2.70339	2.37424	1.88349	2.98401	1.73143	1.80929	1.9325	2.20849	0.79187	2.71138	1.92004	0.963276	1.54656	1.98003	0.750846	2.45765	2.74332	1.95445	1.85509	0.78755	1.0941	2.53415	1.99296	1.78685	1.34677	3.08641	1.68626	2.40789	2.15941	1.68343	1.21991	2.19543	1.33942	1.75882	1.96768	1.71489	1.64967	1.73263	1.77936	1.34786	1.29262	1.90506	2.2969	1.46028	1.98352	-0.408121	1.36362	0.803316	2.48938	-0.127976	1.26764	0.441532	1.74775	1.26884	1.32054	1.64551	1.3303	0.968214	1.10834	1.58598	-0.894693	1.78511	0.124419	2.48671	2.17213	1.21094	1.01289	1.82732
ENSG00000132199	Q7L5Y1	ENOSF1	1.49108	1.27339	1.33148	1.89462	1.17047	1.5456	1.06128	0.7531	1.88124	1.74059	1.32577	1.30783	1.1161	2.3811	1.44154	1.93519	0.46959	-0.0361973	1.5406	1.20644	1.87893	1.72958	2.07062	2.48457	1.93143	1.80123	1.62294	0.51468	2.1773	0.80659	1.78921	0.862059	2.08058	2.09395	0.955113	1.01821	1.88933	2.63205	1.74647	1.79347	1.33179	2.18416	1.50797	0.189033	1.03551	0.559188	1.80264	-2.31418	1.9948	0.615038	-0.169495	1.14722	-0.0232605	1.20027	1.86836	2.12555	1.17813	1.56895	-0.709901	0.364018	0.686989	1.48913	0.29615	0.334775	1.61468	0.769726	1.61009	1.32002	1.36332	0.326866	0.871558	0.93543	0.597206	1.21046	0.875443	0.302745	0.17874	0.473838	0.725144	0.438133	0.381413	1.03485	0.409644	0.642046	-0.330056	-0.00217908	-0.587239	1.29647	-1.03355	0.517546	-1.48327	0.772335	0.318887	0.0583792	0.588477	-0.0370861	-0.474766	0.335504	-0.208286	-2.12851	-0.265712	-2.58751	1.47332	1.82609	1.36462	-0.422006	0.413461
ENSG00000120658	Q8TC92	ENOX1	-4.53096	-10.9995	-4.43246	-1.70274	-3.8892	-4.4643	-4.29919	-10.9995	-3.3585	-2.60902	-2.75211	-3.12013	-10.9995	-3.1858	-10.9995	-10.9995	-4.38419	-4.82581	-10.9995	-2.1111	-4.26284	-3.06656	-2.4539	-4.09427	-10.9995	-1.81324	-1.63763	-3.44827	-4.10126	-1.95452	-1.75496	-4.13157	-10.9995	-10.9995	-4.48254	-2.3627	-10.9995	-10.9995	-10.9995	-2.2774	-10.9995	-2.72694	-2.32783	-10.9995	-10.9995	-10.9995	-3.95021	-4.33286	-2.29245	-2.46375	-10.9995	-10.9995	-10.9995	-2.23053	-1.61463	-10.9995	-10.9995	-2.66244	-3.21365	-10.9995	-3.20362	-3.04257	-4.87356	-0.910996	-1.88348	-10.9995	-3.17801	-3.87156	-3.82856	-4.46715	-2.55842	-10.9995	-2.26795	-10.9995	-2.00176	-4.56344	-10.9995	-3.86982	-10.9995	0.163419	-2.79262	-10.9995	-10.9995	-10.9995	-10.9995	-4.09748	-10.9995	-10.9995	-10.9995	-10.9995	-10.9995	-4.60502	-2.88552	-4.70251	-1.61135	-10.9995	-10.9995	-10.9995	-10.9995	-10.9995	-10.9995	-10.9995	-10.9995	-10.9995	1.91777	-2.32139	-1.15546
ENSG00000165675	Q16206	ENOX2	0.688876	0.653785	0.258057	1.0205	0.765362	0.670551	0.648923	-0.340464	0.527616	0.507457	0.948788	0.316487	0.638737	1.01591	0.509861	0.901011	0.529151	0.444787	0.184021	0.559167	0.5813	1.82068	1.8148	0.821709	1.50548	0.568086	0.92144	-0.334917	1.55151	0.485464	1.36328	0.946335	1.34598	1.22531	1.84458	0.661311	2.07476	1.98832	1.16063	1.31374	0.214197	0.91959	1.40067	1.21269	1.12065	0.505306	0.703915	-0.351584	0.824801	0.875451	-0.0546984	0.601479	1.20018	-0.0733527	1.3783	1.66397	1.30471	0.190923	-0.683924	0.0605325	1.30282	0.657316	0.707495	-0.568749	1.40446	1.08074	0.905921	2.1294	0.697165	-0.24632	0.911757	1.25985	1.20293	1.48297	0.6016	0.447489	0.430938	0.299572	0.228995	1.06106	-0.801724	0.546296	-0.531265	0.216282	-0.281834	-0.325566	-1.47687	0.936174	0.717803	0.188287	-2.22119	0.668393	0.147685	0.369472	-0.0775062	0.969004	-0.918079	0.898697	-0.526944	-0.817611	0.55052	-0.884591	0.937951	0.414846	0.868364	-1.11028	-0.620789
ENSG00000138792	Q07075	ENPEP	-3.29074	-4.7903	-12.3307	-3.44813	-5.22031	-3.22347	-4.63725	-5.94521	-2.88743	-4.52294	-12.3307	-3.133	-2.87818	-4.51691	-3.52377	-12.3307	-5.7153	-6.15692	-12.3307	-5.75201	-12.3307	-3.40063	-12.3307	-12.3307	-2.16736	-12.3307	-2.96874	-3.78323	-3.85549	-4.2829	-12.3307	-12.3307	-4.64306	-4.25084	-5.81365	-12.3307	-12.3307	-12.3307	-5.55096	-2.38807	-3.76448	-3.32296	-2.92339	-1.9507	-3.04152	-12.3307	-4.28677	-3.67466	-3.20939	-5.37207	-4.50041	-4.74973	-4.65951	-12.3307	-3.52962	-12.3307	-5.59288	-1.53778	-3.54804	-4.21635	-2.73202	-3.37659	-3.63703	-1.65759	-5.20681	-3.10559	-5.50275	-2.88902	-3.5814	-12.3307	-5.46621	-3.77302	-5.17725	-12.3307	-12.3307	-5.89455	-5.59236	-12.3307	-12.3307	-0.0684909	-3.80278	-4.0708	-12.3307	-12.3307	-12.3307	-12.3307	-5.65263	-12.3307	-12.3307	-4.75859	-12.3307	-4.94473	-3.80289	-4.04744	-1.35893	-12.3307	-3.4606	-12.3307	-12.3307	-4.94942	-12.3307	-6.12474	-4.62241	-3.25678	0.767214	-12.3307	-2.74929
ENSG00000197594	P22413	ENPP1	-4.95846	-4.29615	-12.4189	-5.11521	-12.4189	-12.4189	-4.72548	-6.03343	-12.4189	-3.0305	-12.4189	-2.7365	-5.76145	-5.59874	-12.4189	-5.65543	-4.8109	-5.25517	-4.71847	-12.4189	-5.68217	-3.90291	-12.4189	-3.52266	-12.4189	-12.4189	-4.85885	-12.4189	-3.94372	-3.78798	-5.48674	-12.4189	-12.4189	-5.33375	-12.4189	-4.19586	-3.75108	-5.43093	-5.63918	-12.4189	-12.4189	-12.4189	-3.74717	-12.4189	-5.70323	-12.4189	-12.4189	-5.75219	-12.4189	-12.4189	-12.4189	-5.83043	-12.4189	-5.22823	-12.4189	-5.44935	-12.4189	-2.76253	-12.4189	-12.4189	-4.04016	-12.4189	-6.29289	-1.74581	-2.71871	-3.92917	-4.59734	-4.29606	-12.4189	-12.4189	-12.4189	-5.43857	-5.26548	-12.4189	-12.4189	-12.4189	-5.68058	-4.29432	-5.88055	-3.0617	-12.4189	-3.57563	-12.4189	-12.4189	-12.4189	-12.4189	-12.4189	-12.4189	-12.4189	-3.85061	-12.4189	-12.4189	-12.4189	-12.4189	-3.03069	-3.33389	-4.28374	-12.4189	-12.4189	-12.4189	-12.4189	-12.4189	-5.70375	-4.66293	-0.600883	-5.05738	-4.15662
ENSG00000136960	Q13822	ENPP2	-4.65678	-1.49624	-2.75586	-1.91458	-1.20923	-1.20453	-2.42904	-3.4237	-2.16003	-1.99272	-1.70354	-2.43482	-2.66473	-2.13853	-4.04514	-2.36542	-12.1172	-3.63762	-2.83646	-3.96369	-3.39068	-0.797257	-1.57446	-3.22099	-2.95265	-1.08469	-1.9786	-3.83204	-0.838165	-1.90377	-1.10876	-3.25853	-2.26514	-5.03207	-2.02975	-2.8966	-1.2298	-0.439785	-2.02745	-1.98216	-1.67933	-2.11091	-1.22588	-2.32167	-1.82923	-1.60661	-2.75468	-12.1172	-1.67556	-1.70977	-5.28063	-12.1172	-1.86701	-3.61056	-1.51113	-1.35105	-1.00004	-1.32432	-4.33131	-2.59112	-3.00325	-1.70556	-4.0068	-2.22111	-2.67972	-2.04521	-2.97757	-2.41288	-1.49592	-3.27541	-1.45695	-2.33937	-3.96888	-0.678821	-2.12083	-3.69365	-5.37891	-2.41113	-4.58666	0.76153	-3.58932	-0.402198	-3.26945	-1.79872	-4.83318	-2.90289	-5.43918	-3.14729	-3.7641	-3.96271	-12.1172	-1.56905	-5.57776	-4.82937	-0.560759	-4.35016	-3.56831	-2.4808	-3.98301	-6.30373	-1.97614	-12.1172	-3.41241	-1.55963	0.700593	-5.74696	-1.68868
ENSG00000154269	O14638	ENPP3	-2.28482	-0.884214	-1.18669	-0.569952	-1.63815	-1.80316	-2.31358	-3.36587	-1.68912	-3.51701	-0.38087	-2.12707	-2.0943	-2.19291	-1.84098	-4.56127	-3.13425	-2.16859	-2.30655	-1.4378	-2.27695	-0.937152	-0.367189	-2.84254	-0.57689	-0.761431	-0.963908	-1.2773	-1.43706	-11.3247	-1.59539	-2.14474	-1.47266	-1.66351	-4.80772	-4.67704	-3.24011	-1.5392	-1.55657	-1.0199	-2.34446	-11.3247	-0.433404	-4.51788	-4.60907	-1.59104	-2.28358	-2.66873	-0.397957	-1.20656	-3.49448	-2.4264	-4.64652	-2.33379	-2.5237	-3.36097	-3.59372	-1.18346	-2.95605	-11.3247	-11.3247	-11.3247	-3.62762	-3.23221	-2.62283	-4.41197	-11.3247	-4.19674	-3.15876	-11.3247	-3.46649	-4.34442	-2.17895	-0.778983	-2.06438	-2.90117	-3.5932	-11.3247	-3.79418	-0.161762	-4.11292	-1.48305	-11.3247	-4.79898	-5.03147	-11.3247	-11.3247	-2.09226	-11.3247	-2.17276	-4.87497	-3.35672	-2.47582	-5.02769	-2.35085	-11.3247	-11.3247	-3.6829	-11.3247	-11.3247	-11.3247	-5.11881	-11.3247	-11.3247	1.00772	-3.96323	-2.06482
ENSG00000001561	Q9Y6X5	ENPP4	0.701032	-0.00690288	0.850341	0.641193	0.560224	0.607986	0.056713	-0.408287	0.541619	1.2615	0.787886	0.537171	0.229036	0.130284	0.652568	0.558397	0.0166768	-0.675106	-0.246479	0.837366	0.309068	0.628419	1.41703	-0.0468232	0.577996	1.30011	-0.387516	-1.10118	0.550037	0.213234	1.40219	0.826068	1.3632	0.916629	2.35154	1.74945	1.402	0.915997	0.963753	2.02526	0.347615	1.14322	1.52139	1.29721	1.00039	0.148064	1.28713	-0.60929	1.97738	0.947794	-0.511861	0.0338747	1.26971	-1.01035	1.88599	1.20671	-0.400103	0.5035	-0.804191	-0.600081	1.69706	0.652501	0.730562	-0.496466	1.43618	1.31657	0.985917	1.78134	0.27741	0.254689	2.29012	0.0287999	0.729087	1.64507	0.612548	0.192957	0.140793	0.705247	-0.253718	-0.643675	0.0444067	1.16285	0.652882	0.758818	-0.554035	-0.693641	-0.597844	1.80235	-0.842505	-1.11198	-1.2432	1.25255	-0.201984	-1.05688	0.756162	0.533927	-0.0846174	0.509996	0.169607	-0.0958172	0.555754	-1.30949	2.13945	-0.190695	0.011318	0.195021	-0.625639
ENSG00000112796	Q9UJA9	ENPP5	-1.19828	-1.75478	-1.32099	-1.2564	-2.03513	-1.93745	-1.77085	-2.28108	-1.12367	-1.65614	-1.8925	-1.99873	-1.00757	-1.84251	-1.16878	-2.70556	-1.53504	-2.97943	-1.30486	0.149312	-0.647637	-1.36071	-0.694024	-2.97683	-0.711183	-0.508925	-2.31913	-2.9116	-1.24973	-0.416042	-0.537995	-0.695732	-1.96908	-0.798697	0.534356	-1.23962	0.0130957	-2.15826	-1.69086	0.319009	-1.67263	-0.190506	-0.468212	-1.07907	-0.756292	-0.833028	-0.419929	-3.79945	-0.339698	-2.18781	-1.82595	-1.29942	-2.20764	-2.27579	-2.0741	-0.500325	-3.72802	-1.53993	-11.459	-11.459	0.0313381	-1.18477	-1.18275	-3.3665	0.608981	-0.750072	-3.05465	-0.640147	-0.490009	-4.92663	-2.28259	-2.48731	-1.72913	-1.55017	-0.325914	-1.71606	-2.73089	-2.01563	-2.34872	-1.10294	-0.61234	-0.296354	-1.61283	-1.94704	-2.85863	-2.56603	-4.78099	0.356411	-4.10151	-2.30706	-2.43812	-2.27192	-11.459	-5.16198	-1.74933	-2.37403	-11.459	-4.80998	-2.91107	-11.459	-2.90036	-5.25311	-3.75077	-3.70306	-0.448078	-5.08878	-1.87766
ENSG00000164303	Q6UWR7	ENPP6	-4.13997	-11.6004	-11.6004	-3.3013	-4.49005	-11.6004	-4.90003	-5.21495	-11.6004	-11.6004	-4.34821	-3.72098	-4.94297	-11.6004	-11.6004	-11.6004	-3.40992	-11.6004	-4.89306	-5.02175	-3.28777	-11.6004	-11.6004	-11.6004	-3.01955	-4.72614	-3.04419	-5.61878	-11.6004	-11.6004	-4.66825	-3.73861	-4.90582	-3.52058	-11.6004	-11.6004	-11.6004	-11.6004	-4.8207	-3.4615	-11.6004	-3.32779	-3.51188	-11.6004	-11.6004	-4.66393	-11.6004	-11.6004	-3.47654	-4.64181	-11.6004	-11.6004	-11.6004	-11.6004	-11.6004	-3.63663	-3.28669	-4.25884	-3.23172	-4.06845	-11.6004	-4.63763	-3.90328	-3.50787	-2.89849	-11.6004	-4.77249	-2.89434	-11.6004	-2.49609	-4.73595	-11.6004	-11.6004	-11.6004	-11.6004	-11.6004	-4.8621	-11.6004	-11.6004	1.00275	-11.6004	-11.6004	-0.947523	-11.6004	-11.6004	-3.70437	-3.34683	-11.6004	-3.66085	-5.02077	-11.6004	-11.6004	-5.06095	-3.31718	-2.2122	-11.6004	-11.6004	-4.95136	-11.6004	-11.6004	-11.6004	-11.6004	-11.6004	-3.84444	0.410199	-5.23015	-0.757096
ENSG00000182156	I3L3G5	ENPP7	-3.7338	-4.64614	-11.1942	-2.08974	-4.08388	-2.34955	-11.1942	-11.1942	-11.1942	-11.1942	-3.94205	-3.31481	-4.5368	-11.1942	-4.69644	-4.43077	-11.1942	-5.02049	-3.49381	-4.61558	-11.1942	-11.1942	-1.91316	-1.12976	-11.1942	-11.1942	-4.62657	-11.1942	-11.1942	-11.1942	-3.268	-3.33244	-4.49965	-2.53123	-3.10279	-11.1942	-4.10431	-1.04649	-2.42441	-11.1942	-11.1942	-2.18653	-1.52428	-3.39383	-2.90279	-4.25776	-11.1942	-3.53465	-1.48886	-11.1942	-3.36398	-4.60578	-11.1942	-4.00357	-3.38996	-1.64936	-3.46322	-0.538768	-2.82555	-4.65451	-11.1942	-11.1942	-2.2787	-4.09643	-4.07038	-3.28747	-11.1942	-0.753624	-11.1942	-1.67554	-2.7531	-11.1942	-4.04082	-4.44334	-4.50712	-11.1942	-11.1942	-4.0645	-11.1942	-0.253547	-11.1942	-11.1942	-3.34334	-11.1942	-4.90097	-1.71728	-11.1942	-11.1942	-11.1942	-11.1942	-11.1942	-11.1942	-11.1942	-3.32451	-1.80603	-4.42058	-11.1942	-0.651779	-4.63476	-4.39363	-4.62413	-11.1942	-1.16958	-1.63569	-0.598088	-4.82398	-2.93197
ENSG00000143420	O43768	ENSA	2.71001	2.50266	2.78272	2.84084	3.11471	2.89493	2.73244	2.00321	2.5237	2.93691	2.76706	2.50015	2.85213	3.20212	2.74485	2.65369	2.68311	2.46883	2.50575	2.62788	2.94861	3.26257	3.2252	3.16686	3.41091	3.15648	2.85214	1.91566	3.02179	3.20662	3.27084	2.97373	3.34003	3.21011	4.19445	2.89102	3.58135	3.38099	2.67008	3.52371	2.64491	3.22492	3.41366	3.14447	2.90541	3.03102	3.58035	2.31994	3.30553	3.34174	2.23798	3.02514	3.19724	2.32796	3.20225	3.69201	2.90547	2.61682	2.50959	2.60065	3.35737	2.94058	2.72792	1.97716	3.45401	3.28094	3.33951	3.02799	3.26731	3.11021	3.47885	2.76654	3.02623	3.05772	2.9831	2.72943	2.83701	3.57578	2.74822	2.28554	2.14591	3.45314	2.93913	2.78894	2.32078	2.70946	2.1971	3.35601	2.80511	2.35484	1.9664	3.03673	2.05709	2.68785	2.8001	3.20283	2.6807	2.51069	2.4813	1.59268	3.36708	2.02014	3.73182	2.8907	2.35584	2.42923	2.24058
ENSG00000176177	Q8IYW4	ENTHD1	-10.9841	-1.86397	-3.42465	-4.67134	-3.87377	-10.9841	-10.9841	-3.60732	-10.9841	-4.16997	-10.9841	-10.9841	-10.9841	-4.16397	-10.9841	-10.9841	-10.9841	-3.8204	-4.27678	-10.9841	-10.9841	-10.9841	-4.01573	-2.50192	-10.9841	-10.9841	-10.9841	-10.9841	-10.9841	-10.9841	-2.4749	-10.9841	-10.9841	-2.9043	-4.4671	-10.9841	-1.31808	-10.9841	-10.9841	-10.9841	-3.001	-10.9841	-10.9841	-10.9841	-10.9841	-10.9841	-10.9841	-10.9841	-2.86026	-10.9841	-10.9841	-10.9841	-10.9841	-3.21179	-10.9841	-10.9841	-10.9841	-3.64255	-4.1917	-10.9841	-3.18819	-10.9841	-10.9841	-3.88632	-10.9841	-3.07736	-2.57974	-10.9841	-10.9841	-10.9841	-10.9841	-2.42648	-10.9841	-10.9841	-10.9841	-10.9841	-4.24581	-2.85954	-4.44578	-2.62473	-10.9841	-10.9841	-10.9841	-10.9841	-10.9841	-10.9841	-10.9841	-4.32466	-10.9841	-10.9841	-10.9841	-10.9841	-10.9841	-10.9841	-10.9841	-10.9841	-10.9841	-3.34228	-10.9841	-4.18352	-10.9841	-3.788	-10.9841	-10.9841	1.02648	-4.61387	-2.72186
ENSG00000138185	P49961	ENTPD1	2.61417	3.35796	2.54775	3.08554	3.43471	2.47994	2.65701	2.35396	2.79127	2.62099	3.49997	2.88918	2.80053	3.37643	3.02701	2.40135	3.63126	2.80483	2.92538	2.79966	2.95929	3.78322	2.82127	2.93854	2.70274	2.71531	2.86318	1.5379	3.67136	4.01797	2.84935	3.19439	2.81083	2.27185	3.59428	2.61401	2.88761	3.47999	2.08943	2.41603	2.9012	3.06859	3.04352	3.05539	2.75207	4.0708	3.46934	4.01871	3.60074	4.0931	4.24362	2.40443	3.27644	2.01181	3.05509	3.73735	3.30677	2.29298	3.43691	3.07626	3.74714	2.799	2.81273	2.86663	3.47197	3.67426	3.4503	3.28851	4.4098	4.11261	3.89004	2.92916	4.35145	2.89938	2.81241	3.71593	3.25965	3.73504	3.04375	3.56104	2.39504	3.74437	3.99756	3.65391	2.80968	3.50561	2.91697	3.72642	3.92117	3.11659	1.82648	3.06628	2.21289	3.55254	2.77167	3.91109	2.08347	2.76025	3.41403	1.67938	3.48914	3.14912	4.15622	2.82823	4.00113	2.38343	2.90237
ENSG00000054179	Q9Y5L3	ENTPD2	-10.7635	-1.42136	-0.7509	-1.00791	-10.7635	-3.23607	-1.75238	-1.58558	-1.80489	-1.15306	-0.197955	-1.88717	-2.11685	-2.94978	-10.7635	-2.42398	-2.57305	-3.59981	-4.05619	-3.19244	-1.71575	-1.02741	0.100957	-3.85825	-1.59897	0.906181	-0.750325	-3.79337	-10.7635	-0.135351	-3.83138	-0.584779	-3.07592	-10.7635	-2.25838	-0.669546	-0.875352	-10.7635	-1.67244	-2.04138	-0.61492	-3.07355	-10.7635	-10.7635	-10.7635	-2.83296	-10.7635	-3.10395	-2.05643	-10.7635	-2.35042	-2.18636	-3.09238	-1.77258	-0.964107	-1.80265	-10.7635	-0.844433	-3.9711	-3.23157	-3.96112	-10.7635	0.200362	-3.66572	-3.63967	-10.7635	-10.7635	-10.7635	-10.7635	-10.7635	-0.00378681	-10.7635	-10.7635	-10.7635	-10.7635	-10.7635	-1.0371	-1.32013	-3.23298	0.177158	-3.55172	-10.7635	-0.595718	-10.7635	-1.31679	-3.86145	-3.09255	-4.10407	-10.7635	-1.61156	-10.7635	-10.7635	-0.916177	-1.89689	-1.37532	-2.41372	-0.632229	-0.32054	-2.62932	-10.7635	-10.7635	-0.875322	-0.476072	-4.00091	-0.751879	-2.81999	-1.50361
ENSG00000168032	O75355	ENTPD3	-3.07477	-4.56933	-11.1174	-2.81832	-3.01231	-4.58217	-4.41706	-3.74062	-3.47638	-11.1174	-11.1174	-3.23801	-11.1174	-11.1174	-11.1174	-11.1174	-11.1174	-11.1174	-4.41009	-4.53877	-11.1174	-11.1174	-11.1174	-11.1174	-2.53657	-1.66849	-3.55739	-11.1174	-11.1174	-11.1174	-2.60821	-2.25874	-4.42284	-11.1174	-11.1174	-11.1174	-11.1174	-11.1174	-11.1174	-0.523292	-11.1174	-3.42745	-3.0289	-4.31057	-11.1174	-4.18095	-11.1174	-2.87527	-11.1174	-3.16464	-11.1174	-2.95404	-11.1174	-11.1174	-11.1174	-11.1174	-11.1174	-1.46107	-3.33153	-11.1174	-11.1174	-3.16045	-4.0018	-3.0249	-3.99357	-11.1174	-3.29588	-2.41136	-1.36984	-11.1174	-3.25918	-3.14283	-11.1174	-11.1174	-11.1174	-11.1174	-11.1174	-3.98769	-4.57909	0.938341	-3.90561	-3.85286	-11.1174	-11.1174	-4.82416	-3.2214	-2.86385	-11.1174	-11.1174	-11.1174	-11.1174	-2.73582	-4.57798	-11.1174	-2.72707	-11.1174	-11.1174	-11.1174	-11.1174	-11.1174	-11.1174	-11.1174	-11.1174	-11.1174	1.06306	-3.75592	-2.85516
ENSG00000197217	Q9Y227	ENTPD4	3.18082	3.18452	3.07534	3.5293	3.38833	3.28071	3.18915	2.49826	3.29828	3.38548	3.62527	2.85093	3.295	3.70219	3.11146	3.26675	3.33811	2.54379	3.34854	3.3391	3.32049	3.60088	3.32797	3.4741	3.40103	3.53882	3.15301	2.0475	3.67615	3.79753	3.84675	3.36179	3.71731	3.70737	3.9396	3.08621	3.8049	4.15777	3.08704	3.5352	3.30189	3.65808	3.69035	3.27553	3.46296	3.61081	3.7995	2.74129	3.81404	3.72545	2.71879	3.10379	2.82994	2.39865	3.14191	3.84216	3.58132	3.31027	2.95841	2.25576	3.61057	3.12144	2.80362	2.63469	3.98959	3.54951	3.53477	3.51156	3.78102	3.44839	3.40283	3.15226	3.82014	2.82629	3.27693	3.06814	2.83667	3.47128	2.93165	3.33764	2.2769	3.78212	2.91475	3.01623	2.03589	3.11208	2.07656	3.51853	3.12143	2.90077	1.91836	2.84465	2.52148	2.70603	2.57383	3.23135	1.97253	3.04352	2.5516	0.698519	3.30714	1.76721	3.99181	3.22021	3.14491	2.04199	2.66276
ENSG00000187097	O75356	ENTPD5	0.169417	-0.326917	-0.213093	-0.27772	-0.0573621	-0.156478	0.173016	0.0182051	0.430703	0.325806	0.144323	0.153422	0.500717	0.0423943	-0.26042	-0.237158	-0.586937	-0.522406	-0.919266	-0.0289708	0.20971	-0.142684	-0.537363	-0.148546	-0.580058	0.185769	-0.0199029	-0.13972	0.273191	-0.570518	-0.207175	-0.186161	0.260277	-0.310126	0.0808879	0.36671	0.565843	-0.121783	0.272199	0.119468	-0.12092	0.0905038	0.148345	0.0517034	-0.258934	-1.42489	-0.244322	-0.389274	0.420817	-1.09458	-1.33302	0.0599876	0.225601	-0.135169	0.836862	0.590741	-0.18508	0.473021	-1.00845	-0.0887722	-0.0947854	-0.581487	-0.279421	0.177893	-0.236374	-1.3817	-0.467539	-0.302586	-0.62695	-0.294692	-0.398267	0.109267	-0.954912	0.815315	0.469935	-0.799132	-0.316986	-0.66849	-0.197078	0.566912	-0.785118	-0.399522	-0.612064	0.194045	0.300688	-0.994055	0.594027	-0.097077	-1.2233	0.0317138	-1.02342	0.321531	0.879586	0.356509	0.872567	-0.123794	0.622949	0.335291	0.244802	0.48828	0.134537	-0.385973	-0.233475	-0.707396	1.07529	0.729359	-0.314672
ENSG00000197586	O75354	ENTPD6	1.82193	1.45304	1.94169	2.1218	1.9048	2.17419	2.2283	0.836109	1.84246	2.31583	1.7106	1.45084	1.72103	2.60468	1.34562	2.08902	1.85397	0.973596	1.8323	1.56484	1.94309	2.21311	2.14255	1.94605	2.41172	2.49123	2.18171	1.09752	2.41897	2.27347	2.79126	1.71941	2.44741	2.92374	2.57908	1.67339	2.83837	2.41565	1.7809	2.67562	1.81209	2.26924	2.56053	2.36258	2.56565	1.87254	2.56212	0.194569	2.28114	1.89484	0.0441569	1.97325	1.87271	1.16897	1.87575	2.72479	2.03163	1.83801	1.14914	1.04797	2.0428	1.89905	1.44413	1.51669	1.9184	1.72063	1.8553	2.56639	1.55087	1.16303	1.48141	2.17748	1.42934	1.92318	1.96982	1.54624	1.87543	1.36178	1.31261	1.21888	1.49886	2.07502	0.922681	1.08761	0.742778	1.29981	-0.723271	2.26593	1.21259	1.10644	-1.09818	1.53979	0.136402	-0.0417083	0.815592	1.20926	0.672054	1.34647	0.973615	-5.96666	1.66964	-0.639066	2.18807	1.56918	1.87407	-0.472671	1.33556
ENSG00000198018	Q9NQZ7	ENTPD7	0.344486	-0.311829	-0.514903	0.642381	0.563235	0.282624	0.0344913	-1.28297	-0.0181092	-0.26557	-0.087263	0.159896	0.535285	0.0298619	0.0521937	0.0981616	0.317768	-0.498056	0.410634	-0.351307	-0.42609	0.390489	1.44748	1.27067	0.509944	0.0173379	0.402808	-1.46986	0.693432	-0.107072	0.590095	1.14193	0.144089	0.791537	1.43384	0.151174	0.971405	1.19876	0.483656	1.32279	0.547694	0.615809	0.75298	0.0805623	0.371742	1.35982	1.41587	-0.336372	0.582039	1.23328	-0.164981	0.465618	1.69355	-0.663466	2.0199	0.475814	-0.0532231	1.58721	0.496488	-0.2532	0.552351	0.106552	-0.738979	-0.342136	1.08573	0.187344	1.22178	1.0899	2.05289	2.08674	2.25852	-0.567311	2.09572	0.255339	-0.393731	0.736822	0.735533	1.2041	0.143769	0.57734	0.00955443	0.477533	0.736788	0.179949	0.03785	0.237949	0.712164	1.10835	1.66599	-0.148786	-2.47906	1.61573	0.241076	-0.0513897	0.396949	0.732743	0.665497	0.68289	1.18952	2.60007	1.62133	-1.14303	2.44125	0.760073	0.773119	-0.240212	0.0206656
ENSG00000188833	Q5MY95	ENTPD8	-1.83076	-2.74794	-4.30358	-10.8707	-10.8707	-10.8707	-10.8707	-2.49822	-10.8707	-3.06296	-10.8707	-3.98514	-10.8707	-10.8707	-4.37288	-10.8707	-4.25531	-10.8707	-10.8707	-10.8707	-10.8707	-10.8707	-10.8707	-10.8707	-3.28606	-10.8707	-4.30301	-3.90052	-10.8707	-10.8707	-2.94445	-10.8707	-10.8707	-10.8707	-10.8707	-10.8707	-10.8707	-10.8707	-10.8707	-10.8707	-10.8707	-10.8707	-10.8707	-10.8707	-10.8707	-10.8707	-3.82133	-4.20398	-10.8707	-10.8707	-10.8707	-2.29351	-10.8707	-10.8707	-10.8707	-10.8707	-3.13966	-1.5358	-10.8707	-4.33095	-10.8707	-1.9166	-10.8707	-3.77287	-10.8707	-3.95792	-10.8707	-3.74268	-2.12141	-10.8707	-10.8707	-10.8707	-10.8707	-10.8707	-10.8707	-3.44292	-10.8707	-10.8707	-10.8707	-0.19288	-3.65887	-10.8707	-3.01979	-10.8707	-10.8707	-10.8707	-10.8707	-10.8707	-10.8707	-10.8707	-10.8707	-10.8707	-4.33123	-10.8707	-2.48032	-10.8707	-10.8707	-10.8707	-10.8707	-10.8707	-10.8707	-10.8707	-10.8707	-10.8707	0.725001	-4.50042	-3.60372
ENSG00000165689	Q96C92	ENTR1	2.48237	2.01025	2.39555	2.54706	2.46067	2.54976	2.98503	1.23667	2.26344	2.65738	2.25084	2.2341	2.55956	2.67571	2.33788	2.33581	2.43183	1.42491	2.49941	2.30415	2.76415	2.681	2.76274	2.62041	2.90266	2.57558	2.50392	0.85152	2.69207	2.83539	2.29838	2.18121	2.51184	2.95502	2.98674	2.47697	3.08738	3.02836	1.96178	3.14185	2.13313	2.85853	2.5447	2.17202	2.44252	2.1199	2.65352	0.725946	2.40823	2.34211	0.716853	2.05104	2.39129	1.7665	2.59091	2.58758	2.20185	2.24916	0.672312	2.10985	2.48943	2.60934	1.79146	1.56496	2.50862	1.27898	2.30872	2.47844	1.50438	0.8603	1.9253	1.99905	1.62095	1.873	2.46616	1.42762	1.73294	1.98785	2.07838	1.58878	1.66364	2.71663	2.03988	0.853585	1.61816	1.16131	-0.0278477	2.31739	0.949402	1.61642	0.741142	1.9778	1.18222	1.09743	1.41634	2.13852	0.740555	1.79036	1.59605	-1.52432	1.98359	-0.02006	3.09645	2.68921	2.16597	0.953412	1.88724
ENSG00000120533	Q9NPA8	ENY2	-0.00378174	-0.347814	0.423296	0.232136	0.430799	0.249122	0.512105	-0.902065	0.120067	0.400688	0.471733	0.445213	0.421458	0.460176	0.211259	0.376514	0.172555	-0.652691	0.11961	0.894344	0.23851	0.798516	0.320187	-0.147728	1.20336	1.20904	-0.0524732	-1.12504	1.38689	0.373239	1.00116	0.312053	1.04385	0.646378	1.66715	-0.0689118	0.474348	-0.451316	0.281891	1.02755	0.0189102	0.704176	1.14444	0.420301	0.21726	1.18836	0.864042	-0.775326	-0.00973801	0.651301	-1.13421	0.553383	0.622984	-0.332878	0.128783	1.03884	0.0876186	0.204178	-0.139586	-0.0807044	1.49368	-0.0073341	-0.00086671	-0.397231	1.1548	0.70293	0.468003	1.09757	-0.0605729	-0.753491	1.06328	0.266633	-0.341239	0.363826	-0.285386	0.290875	0.618562	1.0352	0.00901439	-0.773204	-0.402708	0.336118	0.0381255	0.590935	-0.531601	-0.916247	-0.335176	1.16037	-0.256101	-0.20635	-0.203358	0.675001	-0.145101	0.127412	0.542928	0.697955	0.171479	0.614587	0.000637429	-0.881117	0.730065	-0.732512	1.62798	0.810538	0.203715	-0.316204	-0.226953
ENSG00000163378	Q5NDL2	EOGT	0.446685	0.0954253	-0.453484	-0.176523	-0.67584	-0.485657	-0.0476845	-1.1729	-0.229536	-0.25471	0.286107	-0.346165	-0.266061	-0.198043	-0.381546	-1.20589	-1.01451	-1.70891	-0.71026	-0.0145175	-0.892023	-0.0783301	0.0933888	-0.722031	-1.70049	0.207906	-0.141068	-0.775241	-0.0230546	-0.361563	-1.03582	-0.759636	-0.0535197	0.255401	0.88552	0.324333	0.303281	-0.131935	0.0730126	1.07751	-0.426431	0.177075	0.46763	-1.60926	-0.637759	0.148665	0.532438	-1.40299	0.577075	-0.392774	-1.5793	-0.766191	0.415262	-0.728206	-0.15867	0.342417	-0.0947803	0.113062	-0.76186	-1.25127	-0.119752	-0.911905	-0.266288	-1.45357	0.204215	0.529066	-0.0482396	0.502049	-0.117467	-0.886918	0.346081	0.497642	0.279765	-1.42488	0.235839	0.0153761	-0.494664	-0.836817	-0.75545	-1.186	-1.2685	-0.520622	-0.930965	0.0728506	-0.634248	-0.218496	-1.39155	0.825932	-0.759555	-0.344636	-4.42231	-0.0598474	-1.33896	-0.630417	-1.30686	-0.579242	-1.61712	-1.14088	-0.734091	-5.06319	0.0133511	-2.09094	-0.0745847	-0.159891	0.146806	-2.3392	0.0945658
ENSG00000197620	Q8TE69	EOLA1	0.540582	0.414543	0.820675	1.15769	0.866238	1.09329	1.1897	-0.128283	0.844959	0.982648	0.0872701	0.170343	0.731394	1.63247	0.663191	0.738907	0.554637	-0.664427	0.419299	0.329981	0.319701	0.771463	1.28111	0.949053	0.928396	1.10216	0.849259	-0.235163	1.18297	0.593001	1.39928	1.38267	1.08434	1.37127	1.9801	0.55167	1.16754	1.47978	0.610939	1.85935	0.821789	1.38785	0.808952	1.17166	0.507847	0.565549	1.2495	-0.0504334	2.34429	0.401482	0.227861	1.02777	1.14309	0.449715	1.60358	1.82106	0.844214	1.32132	0.835228	0.47822	1.72558	1.07113	0.584334	1.00558	1.16929	1.05173	1.11199	1.2686	1.00529	0.757049	0.840782	-0.112503	0.64662	1.14118	0.314011	0.82316	1.20375	1.41618	0.545507	0.536468	1.04638	2.08025	-0.035116	0.235896	0.456248	0.771823	-0.651674	1.21877	0.337584	0.715532	-0.112132	0.806622	0.0747063	0.00454418	0.304557	-0.0579227	-0.334568	0.0892266	-0.21528	-1.0302	0.879192	-0.824348	1.0791	0.805159	1.60657	-0.59091	1.02389
ENSG00000197021	Q96DE9	EOLA2	2.08041	1.42395	1.74077	2.13994	2.33685	2.23526	1.77411	1.1664	2.00618	2.03828	1.59344	2.11029	1.92665	2.43548	1.62098	2.0106	1.78954	0.951988	1.20937	1.59776	1.70189	2.04071	1.99103	1.98084	2.94935	2.19054	2.12543	0.788741	2.4403	1.5186	1.9545	2.06874	2.58671	2.8564	3.10197	1.79753	2.42992	2.28279	1.7167	2.76189	2.03858	2.32906	2.19683	2.05439	2.11666	1.03849	2.38904	1.12882	2.63434	2.36171	0.300602	1.73769	1.75174	1.29453	2.05827	2.77197	1.98469	2.44622	1.17327	0.875073	2.48796	1.71693	1.49903	1.64151	2.56944	1.29462	2.05217	2.42387	2.53325	1.63043	2.40618	1.7346	1.6975	2.17298	2.14923	1.72569	2.16027	1.91755	1.82904	1.83123	2.13767	2.7111	1.85138	1.40137	1.55839	1.24079	1.25571	2.52119	2.01253	1.75344	0.440311	1.68362	1.28971	0.977408	1.64659	1.7106	0.851599	1.26295	1.43545	-0.657029	2.12789	-0.0473581	2.96171	2.12163	2.70877	0.303336	1.88579
ENSG00000163508	O95936	EOMES	2.49136	1.07715	2.08304	1.51707	2.20277	1.99692	2.00408	0.989291	1.54667	1.88627	1.83866	0.921912	1.69157	2.14023	1.81468	0.835299	1.66746	0.408835	0.948545	2.18451	2.45193	1.81944	2.07743	1.48921	2.98393	2.6022	1.38161	0.52929	1.67162	2.6382	2.9121	2.12642	2.33844	2.67037	3.3463	2.327	2.8423	3.01566	2.34972	3.0465	1.89023	3.04587	2.4161	1.60142	2.45358	1.21138	2.10525	-1.2613	2.92607	1.61695	-0.164586	1.52633	2.28507	1.6581	1.91843	1.91088	1.32025	2.0499	-0.369502	0.241752	2.33382	1.94305	2.02812	-0.341741	2.26883	2.76177	0.900316	2.51002	1.28166	-0.26021	1.34309	1.90184	0.950857	2.24194	1.50225	0.910508	0.914223	1.81322	1.74525	-0.559288	2.32263	2.86364	1.81716	1.48259	0.082621	0.112859	-0.180214	3.91586	0.784382	1.23453	-1.1022	1.20654	-0.542435	0.327374	1.43459	-0.154082	-0.521254	1.07022	-0.168756	-3.44297	0.872662	-0.879818	-1.53402	1.44314	1.77334	-1.42334	1.15002
ENSG00000100393	Q09472	EP300	4.68888	4.97262	4.72104	4.91001	5.16935	4.73234	4.81211	4.18	4.77605	4.93334	5.01666	4.69075	4.74092	5.21977	4.55123	4.58259	4.84611	4.43757	5.06704	4.59516	4.91151	5.39618	4.92914	5.01502	5.09291	4.93072	4.80556	3.84049	5.29964	5.63294	5.28085	5.32922	4.9408	4.89194	4.64849	4.37828	5.18497	5.46023	4.43884	5.19389	4.92021	5.47764	5.12307	4.83921	4.80494	5.83619	5.34459	4.47069	5.42259	5.39724	4.93412	4.54642	4.79422	4.14665	4.49622	5.46202	5.02415	5.25566	5.35973	4.56127	4.78508	5.20786	4.65342	4.49758	5.4354	5.40379	5.44111	5.2369	5.53667	5.63469	5.13079	5.45003	5.54461	4.60174	4.95469	5.34642	4.8714	5.4805	4.77298	4.81599	4.3588	5.18992	5.39238	4.88413	4.61888	5.06292	4.92584	4.92791	5.64466	4.6492	3.48455	4.85545	3.82947	4.52883	4.56767	4.81314	4.29261	4.37547	4.89372	3.49547	4.93272	3.92041	5.59455	4.7015	4.95086	3.99936	4.87168
ENSG00000183495	A0A0A0MR80	EP400	3.09727	2.87854	3.01085	3.1515	3.16771	3.24374	3.24401	2.11134	3.26202	3.42464	2.94974	2.82416	3.05934	3.75335	2.93125	2.99559	2.65768	2.24095	3.04529	2.95859	3.11965	3.58284	2.8241	3.23177	3.59594	3.41441	3.27083	1.94578	3.62266	3.1012	3.24699	3.14147	3.39221	3.70752	2.73557	2.47987	3.56529	3.6204	2.62557	3.62376	2.98144	3.63191	2.85738	2.57897	3.00301	2.82234	3.31198	0.704182	3.40916	2.43695	1.67471	2.78858	2.35036	2.30628	2.70549	3.22535	2.38944	3.27186	2.22063	1.65651	2.49648	3.25533	2.09612	2.55036	3.27453	2.4885	3.0543	3.13281	2.66419	2.63021	3.18764	2.57882	2.51109	2.63111	3.03362	2.52069	2.62643	2.38833	2.68379	2.00125	2.35977	2.70192	1.977	2.22165	1.67697	2.04265	1.54342	2.89688	2.21598	2.56478	0.609251	2.5957	1.82653	1.448	2.27368	2.22626	1.56394	2.13256	1.92062	-0.197106	2.3507	0.530789	3.69414	3.05042	2.38388	0.915415	2.53268
ENSG00000116016	Q99814	EPAS1	-0.460558	-0.614599	-0.159417	-0.852593	-0.490963	-0.907582	-1.54781	-1.95896	-0.556474	-1.52609	0.137136	-0.454531	-0.19938	-0.383002	-0.10919	-0.577653	-1.72666	-2.27269	-0.733791	-1.58327	-1.05193	-0.552711	-1.19015	0.0846315	-0.65756	-0.0509629	-0.0385739	-0.816546	-1.3482	-0.23826	-0.729365	-0.0938152	-1.55364	-0.990116	-0.524052	-1.60097	-0.695897	0.414085	-0.298305	-0.146815	-0.672262	-1.15915	-0.396614	-0.582767	0.0520094	0.362193	-0.151973	1.08988	0.0933033	-0.0783934	0.98126	-0.235112	0.014203	-1.29874	1.51699	0.045084	-0.925375	0.0978096	0.351827	-1.38826	-0.159951	0.0738852	-1.00004	-0.193341	-0.951132	-0.0121438	-0.419558	0.204718	1.28351	0.896487	-0.0973715	0.515301	0.815189	0.546919	0.482536	-0.0340904	-0.152499	-0.115393	0.265145	1.12001	-0.150089	-0.224721	2.47993	0.718025	-2.15168	0.382998	1.12934	-0.545167	1.13609	-0.540923	-2.341	-1.15673	-0.666387	1.14164	-0.678659	0.634017	-0.135145	-1.27786	-1.23088	-0.218343	0.074893	-0.117807	0.0514779	-0.0932017	2.32979	-1.63355	0.929493
ENSG00000159023	P11171	EPB41	6.57873	6.68606	6.97573	6.79854	6.70888	6.52931	6.47249	7.77769	6.71006	6.8152	6.15542	6.75653	6.69852	6.40347	6.77179	6.52409	6.26866	6.81631	6.16366	6.20468	6.55928	6.04349	6.32981	6.43027	6.28083	7.14193	6.17202	6.77503	5.90793	6.27722	5.64488	6.18841	6.31315	5.53258	5.17208	6.42682	6.65729	5.64693	6.77459	5.60895	6.6478	5.52981	5.45085	5.70924	6.01552	5.00032	5.2987	6.86223	5.22114	5.07496	6.38075	6.84197	6.4628	7.84531	6.7213	5.29437	5.31469	6.08745	4.83559	7.55191	5.9002	5.04982	6.57568	6.35159	5.04212	4.96167	5.34886	5.03426	5.06631	5.14087	6.25886	5.17018	4.62544	7.1395	5.48692	5.2272	7.0881	5.22564	6.25909	4.31158	5.96335	4.99785	5.83151	6.83572	8.14225	4.42254	7.72187	6.48377	5.29096	7.28004	7.65976	7.97295	8.16224	7.63807	8.30568	7.21777	8.24229	7.99931	8.06054	8.07569	7.6307	8.36883	5.57329	5.83073	4.69438	7.59693	4.96181
ENSG00000088367	Q9H4G0	EPB41L1	-6.17234	-2.4067	-5.08146	-4.34183	-4.53581	-4.11739	-4.94752	-5.26413	-3.6823	-12.6409	-3.81011	-2.95854	-12.6409	-3.83039	-5.15114	-5.87747	-12.6409	-12.6409	-4.35786	-4.48741	-5.90422	-4.70794	-3.35986	-4.74168	-2.25542	-2.60772	-2.50231	-2.87331	-12.6409	-3.27452	-2.01929	-4.77914	-12.6409	-4.56111	-6.12392	-4.41791	-5.55101	-5.65297	-2.41378	-2.92049	-4.07475	-3.37066	-2.55639	-2.3864	-4.93215	-12.6409	-5.59159	-3.40116	-2.71341	-2.88496	-5.80435	-6.05248	-12.6409	-6.44043	-2.51991	-1.98162	-3.10742	-1.84805	-3.8583	-4.52662	-4.845	-4.68395	-3.7254	-1.85244	-1.82621	-2.56893	-5.81302	-1.61571	-2.01964	-4.12027	-5.77648	-3.66921	-5.48752	-3.90013	-3.96436	-5.21317	-12.6409	-5.5112	-5.11038	1.20601	-3.85066	-3.79767	-2.47312	-6.11518	-6.34767	-4.7449	-5.9629	-3.67101	-12.6409	-12.6409	-12.6409	-12.6409	-12.6409	-6.34389	-1.6692	-12.6409	-6.08052	-12.6409	-6.08146	-6.82745	-4.49603	-12.6409	-5.9258	-12.6409	1.89294	-3.70032	-2.06051
ENSG00000079819	O43491	EPB41L2	0.386638	-0.764731	-0.313905	0.453365	-0.164407	0.319397	0.172119	-1.07	-0.207257	0.569314	0.273806	-0.122517	0.109143	0.559254	0.430377	-0.0909581	-0.16894	-0.639263	-0.00789898	0.672557	0.149115	0.847099	0.362319	0.359237	1.04306	0.56437	-0.148971	-1.21026	0.466135	0.7108	1.55396	0.761108	0.827124	0.617452	0.435596	0.267008	0.84732	0.645051	0.485659	-0.38045	0.575532	0.0253235	0.974085	0.770531	1.15793	-0.339602	0.822378	-1.82284	0.934002	-0.191795	-1.65145	-0.565289	0.149752	-0.333477	-0.22546	0.677105	0.248363	0.163471	-1.62202	-0.444636	0.405486	0.249758	0.109355	-0.144629	1.06205	0.176977	0.517618	0.481308	0.0519098	-2.03642	0.520534	-0.43289	-0.492947	0.473067	0.503829	0.423485	-0.7894	-0.24675	-0.915417	0.988699	-0.793612	0.286266	-0.419606	0.21251	-1.40424	-0.926694	-1.53589	-0.101328	-2.05244	-1.07157	-1.96802	-0.854433	-0.951755	-1.15949	0.0546216	-0.677795	-0.820972	-0.445207	-0.535688	-3.2339	-0.614201	-1.89306	0.225498	-0.0918061	1.64392	-2.04843	-0.108611
ENSG00000082397	Q9Y2J2	EPB41L3	1.11294	-0.121269	0.609355	0.850013	1.01879	0.753189	1.31784	-0.457896	0.149834	0.0349109	0.836664	0.323704	0.339653	0.503893	-0.034626	0.166614	1.13247	0.68554	0.648336	-0.283	0.206728	0.623631	0.788294	0.487196	1.61238	1.02557	-0.014038	-0.387786	0.829129	0.738851	2.17316	1.05959	1.25927	0.905943	0.763702	0.412267	0.125846	1.6941	1.12153	1.93262	0.477289	1.28449	2.15712	2.71883	1.69173	2.06245	2.10686	-1.00127	1.33259	1.72591	-0.942284	0.806954	1.96889	0.32385	0.991832	2.6615	1.89802	1.07099	0.21291	0.63573	1.44286	1.40987	0.676209	0.415163	2.00172	1.16324	1.72187	2.94904	0.843271	0.495067	1.74645	1.40232	1.28627	1.48943	2.11072	1.86969	1.56258	0.69811	1.3923	1.71891	0.108872	2.26789	1.56914	2.35743	-0.592441	0.708502	-4.30855	0.177082	0.303594	0.302877	-0.709639	0.571339	-3.12863	-0.0972985	-0.341781	0.0883764	-0.572688	0.466096	0.296179	-2.48694	0.0219689	-2.26532	0.48037	0.514882	2.30109	-1.09933	1.44151
ENSG00000129595	Q9HCS5	EPB41L4A	-1.92749	-1.61284	-0.961643	-2.17247	-1.28018	-1.55545	-1.87388	-2.19198	-1.24876	-2.34365	-1.41741	-1.34628	-1.12407	-1.4122	-1.34189	-1.9097	-0.697223	-3.72618	-2.60319	-1.20362	-2.04352	-2.36982	-1.92538	-0.767149	-2.88917	-0.961871	-2.00785	-1.60186	-2.41071	-0.618086	-1.02377	-2.28939	-1.87972	-0.145448	-0.159318	-1.66417	-0.92892	0.341504	-1.61338	0.548452	-1.49001	-0.199905	-1.38425	-1.15009	-0.678394	-0.899157	-0.219972	-3.49091	0.840514	-2.06069	-4.63788	-2.43394	-0.633758	-2.19875	-2.66871	-0.809271	-2.93463	-0.813117	-3.10163	-2.13552	-0.320839	-1.19446	-1.96963	-1.13242	-0.44742	-0.981931	-3.32849	-0.395961	-3.71887	-2.49054	-2.15555	-0.177074	-1.41732	-0.77607	-1.47246	-1.79996	-2.9341	-1.26067	-0.857482	0.209003	-0.908057	-1.12496	-1.9221	-1.43387	-2.86959	-2.76908	-1.89642	-2.01464	-1.59511	-3.09413	-0.480028	-1.28288	-2.24263	-2.48768	-0.496764	-3.7044	-2.01517	-2.24737	-0.923554	-3.21873	-1.21227	-2.11087	-2.06529	-4.71217	1.79012	-2.11433	-1.04013
ENSG00000095203	Q9H329	EPB41L4B	-12.3448	-3.4872	-12.3448	-4.45924	-12.3448	-5.80958	-12.3448	-4.96803	-5.69657	-5.53069	-3.09976	-4.46541	-12.3448	-4.53108	-4.27276	-12.3448	-3.15682	-12.3448	-5.63749	-12.3448	-4.6149	-12.3448	-12.3448	-12.3448	-12.3448	-4.47673	-4.20238	-12.3448	-12.3448	-3.71392	-5.41268	-5.47685	-5.65025	-12.3448	-12.3448	-12.3448	-12.3448	-12.3448	-12.3448	-12.3448	-12.3448	-4.65486	-2.67488	-12.3448	-12.3448	-12.3448	-12.3448	-5.67814	-12.3448	-5.38624	-4.51458	-12.3448	-4.67368	-6.14433	-4.54056	-5.3753	-3.29597	-2.01107	-5.55241	-4.81288	-12.3448	-2.80677	-5.22921	-2.25628	-5.22098	-3.11975	-12.3448	-3.2246	-3.59557	-12.3448	-12.3448	-12.3448	-0.879155	-3.02019	-5.65772	-4.91707	-12.3448	-12.3448	-12.3448	0.469788	-4.55131	-4.08497	-3.49707	-12.3448	-12.3448	-2.86788	-3.35618	-5.68538	-4.40529	-12.3448	-12.3448	-12.3448	-4.81316	-12.3448	-2.37238	-12.3448	-2.99022	-12.3448	-12.3448	-2.5556	-12.3448	-12.3448	-5.6297	-12.3448	1.2505	-5.97458	-3.08492
ENSG00000115109	Q9HCM4	EPB41L5	-1.17416	-0.838634	-1.32827	-1.11615	-0.673498	-0.775681	-0.684843	-1.96416	-1.6986	-0.650181	-0.637602	-1.00691	-0.767704	-0.281635	-2.29085	-1.18659	-1.33608	-1.90304	-0.395469	-0.887899	-0.999524	-0.194326	-0.100466	-0.365673	-1.00355	-0.0750854	-0.899004	-2.81348	-0.140103	-1.21632	-0.412571	-0.403286	-0.345623	-0.418846	-0.0573111	-1.85955	-0.916396	0.440015	-1.1702	-1.35926	-2.28062	-0.343238	-0.639537	-1.61654	-0.151049	-0.486199	-0.150109	-1.40449	0.12276	-0.0192029	-1.1717	-0.962865	-0.135426	-1.7557	-0.613015	-0.815353	-0.856468	-1.00006	-1.15737	-2.24849	-1.20617	-1.23707	-1.47526	-0.635521	-0.823351	0.22673	-0.480216	-0.37569	0.387379	-0.449341	-0.558811	-2.02633	-0.579528	-0.889036	-0.550164	-0.546691	-0.997922	-0.373938	-1.59823	0.166416	-1.33407	-0.866086	-0.606831	-2.48481	-2.39822	-0.442893	-1.59458	-0.806292	-1.14442	-1.15812	-1.14742	-1.61814	-1.73453	-2.8414	-0.336773	-0.176567	-3.22649	-1.42231	-2.22854	-3.98242	-1.3818	-2.22383	-0.294511	-1.24631	0.888709	-2.22729	-0.622741
ENSG00000166947	P16452	EPB42	2.6011	2.99545	3.61919	2.22385	2.84685	2.98701	3.17633	4.44144	3.0551	3.51419	2.30413	3.90429	3.44143	2.01717	3.05832	3.40048	2.81579	3.86653	2.28264	1.79488	2.55008	1.45672	3.28125	3.40085	3.36821	2.40016	2.49481	2.90429	0.995009	2.01704	1.22467	2.48584	2.20146	0.477153	-0.0960101	3.16712	2.70956	1.0381	3.64893	0.458446	3.1872	-0.461579	1.82276	3.03589	3.14178	-2.91792	-0.162826	4.35188	0.521349	0.494012	3.2358	3.43869	3.8684	4.57602	4.37855	0.360677	2.99766	2.69662	1.72835	4.81945	2.72531	0.59774	3.2197	3.59928	-0.923958	1.53107	0.876725	0.316818	1.60094	1.0637	3.31941	1.00615	-1.11648	3.62325	2.14048	1.49283	4.7294	1.79754	3.63142	0.597178	3.27542	0.869266	2.62851	3.89573	5.41364	0.330141	5.52399	2.58101	2.51446	4.02046	4.98852	5.4144	4.67834	4.40605	5.57395	4.97017	5.35506	5.35417	5.555	5.46171	5.03911	5.54407	2.23093	2.39567	2.37425	5.77514	1.31907
ENSG00000120616	Q9H2F5	EPC1	2.29633	2.28037	2.41987	2.71203	2.58535	2.71976	2.50266	1.75754	2.36675	2.67272	2.69232	2.30466	2.33825	2.91848	2.27314	2.43762	2.14248	1.92338	2.56831	2.4914	2.73945	3.11638	2.97008	2.92476	3.13167	2.71976	2.5564	1.37617	3.05356	2.94392	3.12581	2.65766	2.93627	3.12411	3.43233	2.52152	3.15267	3.43521	2.41897	3.14087	2.50218	2.76809	3.1087	2.48142	2.66517	2.94097	3.18638	2.12904	3.29981	2.82179	2.30051	2.565	2.41552	1.52211	2.82329	3.14184	2.56486	2.44094	1.91612	1.78503	2.94298	2.72453	2.39676	1.83871	3.01177	2.99168	2.98807	2.81663	2.85228	2.26082	2.72008	2.55268	2.81526	2.32951	2.52747	2.39531	2.37718	2.74398	1.8835	2.43426	1.7397	2.92717	2.66788	2.3121	1.32443	2.02108	1.27641	2.88515	2.17545	2.11062	1.17729	2.3052	1.40884	1.89513	1.73228	2.2191	1.13307	1.74865	1.79461	0.0330332	2.06228	0.922975	2.8715	2.52988	2.005	1.40239	1.92571
ENSG00000135999	Q52LR7	EPC2	2.54719	2.58592	2.79172	2.97835	3.12268	3.04275	2.86124	1.96354	2.87901	3.12864	2.97257	2.6107	2.45375	3.34347	2.59421	2.70993	2.7014	2.53009	2.91738	2.68173	3.16097	3.45455	3.33326	3.18006	3.2609	3.13329	2.86973	1.84582	3.30537	3.66234	3.56056	3.11654	3.22535	3.05981	3.72507	2.61224	3.31388	3.60471	2.69376	3.65688	2.71483	3.18414	3.62796	3.14603	3.35016	3.52829	3.71048	2.48437	3.5285	3.32339	2.69061	2.78112	2.81651	2.15978	2.82062	3.56574	3.14343	2.75188	2.50924	2.44479	3.28616	3.09796	2.70059	2.23971	3.64094	3.42821	3.70905	3.49889	3.26758	3.25037	3.00446	2.94784	3.20857	2.83825	2.77386	3.21204	2.75983	3.52921	1.96063	3.031	1.87025	3.49505	3.19674	2.85722	2.10672	2.60466	2.11099	3.1595	2.70083	2.32428	1.78534	2.68961	1.78489	2.5706	1.93087	3.19825	2.04627	2.29487	2.19643	1.12009	2.97874	1.39407	3.53325	2.85592	2.62214	2.09765	2.39871
ENSG00000119888	P16422	EPCAM	-4.23107	-4.15158	-2.14403	-10.6997	-10.6997	-10.6997	-3.99931	-2.32722	-3.05862	-10.6997	-3.44748	-3.81414	-4.04224	-2.88592	-3.20988	-3.93621	-2.50919	-4.52593	-3.99233	-10.6997	-10.6997	-10.6997	-10.6997	-2.80042	-10.6997	-10.6997	-4.13201	-3.72951	-2.2245	-2.65191	-10.6997	-10.6997	-10.6997	-10.6997	-3.19055	-4.05198	-10.6997	-10.6997	-10.6997	-0.979228	-10.6997	-2.01319	-10.6997	-10.6997	-10.6997	-3.7632	-3.65033	-1.72245	-10.6997	-10.6997	-3.86309	-10.6997	-10.6997	-10.6997	-1.89863	-3.73014	-3.96188	-3.35811	-1.59577	-10.6997	-10.6997	-2.74269	-4.57368	-3.60187	-10.6997	-10.6997	-10.6997	-3.57168	-0.729933	-4.16727	-10.6997	-1.72795	-10.6997	-10.6997	-10.6997	-2.27611	-10.6997	-10.6997	-3.16912	-2.34028	-10.6997	-10.6997	-10.6997	-10.6997	-10.6997	-1.48535	-3.0287	-4.04021	-4.33338	-10.6997	-2.67599	-3.31374	-2.58564	-1.2491	-1.72579	0.646257	-10.6997	-4.05063	-3.14787	-2.58493	-10.6997	-1.70325	-1.41106	-10.6997	1.11833	-10.6997	-2.43741
ENSG00000086289	Q9UM22	EPDR1	-1.62293	-2.34837	-2.32921	-2.26474	-2.77973	-3.3574	-1.61113	-3.50805	-2.66125	-10.8848	-3.63266	-2.42251	-4.22742	-1.75302	-2.07796	-1.32546	-3.27686	-4.71111	-2.1879	-3.31376	-10.8848	-2.36887	-1.11902	-10.8848	-10.8848	-4.01059	-3.32481	-1.75374	-2.40968	-1.25576	-2.37564	-2.44017	-1.61696	-2.80503	-10.8848	-1.92679	-1.48149	-2.90259	-2.52897	-0.942261	-2.90173	-2.19837	-2.21313	-10.8848	-2.17952	-0.63709	-2.25782	-10.8848	0.0419259	-2.93207	-3.0546	-2.30769	-0.0500805	-10.8848	-2.08381	-3.91532	-2.57114	0.0334983	-1.29627	-2.77054	-0.63481	-2.34485	-4.75886	-1.47357	-2.18294	-1.9811	-2.48047	-0.596131	-2.71888	-0.279734	-10.8848	-1.91313	-0.281253	-1.33814	-0.625672	-2.46129	-4.14655	-2.76028	-3.3543	0.470688	-1.09621	-2.04159	-2.03709	-1.20316	-2.02204	-1.67053	-10.8848	-1.65237	-2.53174	-1.99541	-2.44752	-1.33572	-4.3454	-1.43428	-1.17515	-1.53726	-3.3321	-2.66046	-1.16911	-1.63545	-1.00656	-3.10706	-1.01205	-4.12223	1.71059	-1.94424	-1.30348
ENSG00000152223	Q9HCE0	EPG5	2.48937	2.26578	2.52006	2.80351	3.12451	2.72142	2.87259	1.83888	2.67096	2.71899	2.6377	2.33294	2.65255	2.99349	2.5387	2.42364	2.58443	2.09817	2.53049	2.48392	2.61628	2.9692	2.7144	2.64472	3.19503	2.88906	2.33989	1.31823	2.99381	2.9735	3.04211	2.7597	2.73262	2.89999	2.82648	2.18646	3.08878	3.67232	2.42715	3.25088	2.48461	2.90903	3.30489	3.3011	2.69603	3.41008	3.35757	1.91732	3.08432	3.05461	1.97367	2.38441	2.29859	2.02634	2.48409	3.26892	3.4681	2.73541	2.95196	2.17505	2.71794	2.96824	2.18652	2.03974	2.88909	3.46955	3.16674	2.89921	3.7971	2.97265	2.98787	3.03315	3.26036	2.64429	2.90998	2.82018	2.91985	3.07452	2.56237	2.55458	1.98364	3.12051	2.70436	2.99545	2.25861	3.66257	2.20662	3.04012	2.97826	2.34903	1.23545	2.72485	2.04894	2.53706	2.53119	2.31364	2.25654	2.22566	2.81957	1.83471	3.053	2.32907	3.10603	2.49776	3.03991	1.55677	2.72092
ENSG00000182585	Q6UW88	EPGN	-3.7574	-10.226	-10.226	-10.226	-10.226	-10.226	-3.52563	-10.226	-3.57774	-10.226	-10.226	-3.34046	-10.226	-3.40584	-10.226	-10.226	-10.226	-10.226	-10.226	-10.226	-10.226	-1.29596	-10.226	-10.226	-10.226	-2.3579	-2.66595	-10.226	-10.226	-10.226	-2.29976	-3.35801	-3.53141	-3.14085	-10.226	-10.226	-10.226	-10.226	-10.226	-10.226	-10.226	-10.226	-3.13218	-10.226	-10.226	-10.226	-3.17665	-10.226	-1.5189	-10.226	-10.226	-10.226	-10.226	-10.226	-10.226	-10.226	-10.226	-10.226	-10.226	-10.226	-3.42359	-10.226	-4.1	-1.55027	-3.10214	-3.31323	-1.82161	-10.226	-3.055	-10.226	-10.226	-10.226	-1.49439	-10.226	-10.226	-10.226	-10.226	-10.226	-10.226	-0.284575	-10.226	-10.226	-10.226	-3.70024	-10.226	-3.32392	-10.226	-10.226	-10.226	-10.226	-10.226	-10.226	-10.226	-10.226	-10.226	-10.226	-10.226	-10.226	-2.09179	-10.226	-10.226	-10.226	-10.226	-10.226	1.10674	-10.226	-2.95904
ENSG00000146904	P21709	EPHA1	1.03269	0.967647	0.300151	1.16088	1.04511	0.954671	0.983975	0.343847	1.13296	1.40132	0.333923	0.549423	1.0998	1.81259	0.487207	1.02342	-0.150508	0.244872	1.08411	0.413686	0.786243	1.70996	1.36979	2.22623	0.668235	1.36104	1.40241	0.130814	1.20751	0.520512	0.703314	1.26856	1.41104	1.76882	0.979298	0.483416	0.755399	1.36715	0.711809	0.80986	1.61591	1.61271	-0.277872	-0.114719	0.484942	-0.436376	1.83836	-1.95536	0.638686	1.03804	-0.325662	1.13394	0.698622	0.0310588	-0.810964	1.30279	0.507273	1.65395	0.661919	0.200366	0.350137	0.34195	0.0506463	0.93733	1.61258	0.335923	1.31429	1.1807	0.943927	-0.337376	-0.0566372	0.0601517	0.781861	-0.116755	0.994433	0.876121	-0.0770054	0.832007	0.0835137	1.26917	0.23672	-0.0320217	-2.17789	-0.192145	-0.749088	0.0357231	-3.356	0.123425	-0.0904623	1.12503	-0.927607	-0.102518	-0.227198	0.254356	0.169202	-0.52657	-1.74105	-0.58197	-1.25702	-4.22833	0.115609	-1.83672	1.58377	0.0943272	2.57068	-0.398279	0.292215
ENSG00000183317	Q5JZY3	EPHA10	-4.93355	-3.27382	-12.394	-3.28948	-12.394	-4.86652	-12.394	-12.394	-4.75292	-12.394	-5.14179	-3.93164	-4.7437	-12.394	-12.394	-5.63051	-12.394	-12.394	-4.69355	-5.81532	-12.394	-12.394	-12.394	-3.91178	-4.80936	-4.52588	-2.66997	-6.41235	-5.49568	-4.34621	-2.15057	-12.394	-12.394	-3.31682	-12.394	-12.394	-12.394	-12.394	-4.62085	-4.25508	-5.40516	-12.394	-3.3081	-4.59357	-12.394	-12.394	-12.394	-12.394	-2.95129	-5.43538	-12.394	-12.394	-3.72637	-12.394	-3.59294	-2.26478	-4.08026	-2.73762	-5.60155	-5.85425	-4.59804	-3.4399	-5.27835	-2.98269	-12.394	-2.90626	-12.394	-2.10525	-3.64471	-12.394	-12.394	-2.83825	-3.66237	-12.394	-4.13127	-12.394	-12.394	-12.394	-5.85564	0.768527	-6.17246	-3.55071	-2.37803	-4.87607	-12.394	-12.394	-5.71594	-12.394	-12.394	-12.394	-12.394	-12.394	-12.394	-6.09693	-0.615197	-12.394	-12.394	-12.394	-3.84602	-12.394	-12.394	-12.394	-5.67884	-3.32009	0.864351	-5.03247	-2.13524
ENSG00000142627	P29317	EPHA2	-4.95446	-2.30291	-4.85596	-1.95658	-1.15209	-2.31586	-3.72964	-11.423	-1.61771	-3.03252	-2.59223	-3.54364	-2.77638	-3.02648	-1.48042	-1.67126	-3.81507	-2.94346	-3.72264	-4.8444	-2.37528	-3.49007	-1.29502	-4.51777	-3.83844	-2.55805	-1.06223	-4.4529	-2.53386	-2.05664	-0.254214	-2.56437	-2.41773	-4.33792	-4.90604	-11.423	-11.423	-2.44365	-0.848242	-3.28416	-2.85687	-2.73658	-3.33453	-3.03985	-1.54972	-3.49248	-2.06052	-3.76348	-3.29919	-11.423	-4.58648	-3.84212	-4.74484	-4.2324	-11.423	-2.14083	-3.10935	-0.282421	-11.423	-11.423	-11.423	-4.46028	-2.72942	-2.74733	-4.2992	-2.93334	-11.423	-1.98141	-11.423	-11.423	-3.56481	-4.44274	-11.423	-1.5142	-2.1627	-3.41313	-11.423	-4.29332	-11.423	-0.745259	-1.21979	-2.16554	-11.423	-11.423	-5.12979	-4.52098	-1.94979	-4.7636	-11.423	-11.423	-11.423	-11.423	-11.423	-11.423	-1.45061	-11.423	-11.423	-2.46363	-11.423	-11.423	-11.423	-11.423	-11.423	-11.423	1.28785	-11.423	-1.3568
ENSG00000044524	P29320	EPHA3	-12.1053	-3.56889	-12.1053	-5.79259	-4.00025	-12.1053	-5.40501	-12.1053	-5.45711	-12.1053	-4.85318	-5.21984	-4.4551	-12.1053	-5.60758	-12.1053	-12.1053	-12.1053	-5.39803	-12.1053	-12.1053	-12.1053	-12.1053	-12.1053	-12.1053	-12.1053	-3.96292	-12.1053	-5.20708	-12.1053	-12.1053	-12.1053	-12.1053	-4.02555	-12.1053	-12.1053	-12.1053	-12.1053	-12.1053	-2.96904	-4.12225	-12.1053	-12.1053	-12.1053	-12.1053	-12.1053	-3.06422	-3.86321	-12.1053	-12.1053	-12.1053	-12.1053	-12.1053	-12.1053	-12.1053	-12.1053	-12.1053	-2.44901	-5.31295	-5.56564	-12.1053	-12.1053	-4.40825	-2.01681	-12.1053	-4.19861	-12.1053	-4.97738	-2.94191	-12.1053	-12.1053	-12.1053	-12.1053	-12.1053	-12.1053	-12.1053	-12.1053	-12.1053	-12.1053	-0.749832	-5.88386	-12.1053	-12.1053	-12.1053	-12.1053	-4.20934	-12.1053	-12.1053	-12.1053	-12.1053	-12.1053	-12.1053	-12.1053	-12.1053	-3.13149	-12.1053	-12.1053	-12.1053	-12.1053	-12.1053	-12.1053	-12.1053	-12.1053	-5.34275	-0.509693	-5.73512	-3.84311
ENSG00000116106	P54764	EPHA4	0.122615	0.606273	0.267978	0.332613	0.924488	1.25804	1.20985	-0.243198	0.979246	0.976784	0.740164	0.0489307	0.662973	1.34356	0.327196	0.770011	-0.435169	-0.63814	0.619049	-0.0478536	0.914951	0.228222	1.78137	1.14843	0.965593	1.44832	0.643538	-0.597095	0.66836	0.5398	0.786142	0.819605	0.822957	1.31409	0.831988	-0.126954	0.861485	0.978035	-0.347255	0.0199187	0.153042	0.569034	0.907834	-0.0304179	0.567751	0.284679	0.820604	-2.82223	1.44944	0.545729	-1.99957	-0.580963	0.213135	0.144879	0.214429	0.883527	0.168323	0.663473	-1.59695	-0.805222	0.809309	0.837187	-1.09079	-0.289584	0.353204	-0.253695	-0.259108	-0.211888	0.303382	-1.51858	-0.84656	-1.40756	0.107375	-0.12005	0.222117	-0.506743	0.0556549	-0.771855	-1.23709	0.0712034	-0.952171	-0.384674	-0.394659	-1.3139	-1.48494	-2.22282	-1.37151	0.338561	-1.02788	-0.32691	-1.14982	-0.0485027	-1.75923	-1.30432	0.102257	-0.822698	-1.65064	-0.948467	-0.88145	-3.32363	-0.973772	-2.09658	-0.296965	0.272807	0.633266	-2.22956	-0.502532
ENSG00000145242	P54756	EPHA5	-6.19585	-3.5443	-6.09736	-12.6644	-12.6644	-12.6644	-4.3884	-4.70558	-5.0234	-12.6644	-12.6644	-4.78503	-4.01778	-4.8507	-12.6644	-12.6644	-12.6644	-4.91913	-12.6644	-12.6644	-12.6644	-5.72557	-12.6644	-12.6644	-12.6644	-4.79635	-4.522	-12.6644	-12.6644	-12.6644	-12.6644	-12.6644	-12.6644	-12.6644	-12.6644	-12.6644	-12.6644	-12.6644	-5.88475	-5.52045	-12.6644	-12.6644	-4.57593	-12.6644	-12.6644	-12.6644	-5.61511	-12.6644	-12.6644	-4.71167	-12.6644	-12.6644	-12.6644	-12.6644	-12.6644	-12.6644	-12.6644	-2.33069	-5.87203	-12.6644	-5.86204	-12.6644	-12.6644	-1.87596	-2.74213	-5.75169	-12.6644	-12.6644	-5.49346	-6.13205	-12.6644	-12.6644	-5.51104	-12.6644	-5.97734	-12.6644	-12.6644	-12.6644	-12.6644	-0.309188	-6.44294	-5.39989	-12.6644	-12.6644	-12.6644	-3.1875	-12.6644	-12.6644	-6.29816	-12.6644	-12.6644	-12.6644	-6.125	-12.6644	-1.95561	-12.6644	-12.6644	-5.02261	-12.6644	-12.6644	-12.6644	-12.6644	-12.6644	-12.6644	0.869482	-3.98629	-2.82036
ENSG00000080224	B4DXQ6	EPHA6	-12.0201	-3.89737	-12.0201	-3.39999	-3.91499	-12.0201	-12.0201	-12.0201	-12.0201	-12.0201	-4.76792	-5.13457	-4.36984	-12.0201	-12.0201	-12.0201	-5.40475	-4.8564	-12.0201	-12.0201	-12.0201	-12.0201	-12.0201	-12.0201	-12.0201	-12.0201	-3.4639	-12.0201	-12.0201	-12.0201	-12.0201	-12.0201	-12.0201	-3.94029	-12.0201	-12.0201	-12.0201	-12.0201	-3.66422	-3.29796	-12.0201	-4.33013	-2.93424	-3.6369	-12.0201	-2.77116	-12.0201	-5.35341	-12.0201	-12.0201	-12.0201	-12.0201	-4.34896	-12.0201	-4.21584	-12.0201	-12.0201	-3.683	-5.22769	-5.48038	-12.0201	-12.0201	-12.0201	-2.12401	-4.89625	-12.0201	-4.19856	-3.89728	-12.0201	-12.0201	-12.0201	-12.0201	-12.0201	-12.0201	-12.0201	-12.0201	-12.0201	-3.3123	-12.0201	-0.342752	-3.81317	-12.0201	-12.0201	-12.0201	-12.0201	-12.0201	-5.34207	-12.0201	-12.0201	-12.0201	-12.0201	-12.0201	-12.0201	-12.0201	-1.46318	-12.0201	-12.0201	-12.0201	-12.0201	-12.0201	-12.0201	-12.0201	-12.0201	-3.68141	0.575337	-3.34195	-2.43874
ENSG00000135333	Q15375	EPHA7	-5.79662	-3.72874	-12.2652	-4.96155	-5.15487	-12.2652	-3.98917	-5.87976	-5.61696	-12.2652	-5.01304	-2.80493	-5.60779	-5.44507	-12.2652	-12.2652	-12.2652	-3.52327	-12.2652	-5.68656	-12.2652	-3.33519	-12.2652	-4.36597	-12.2652	-12.2652	-4.12277	-6.2836	-12.2652	-12.2652	-5.33307	-5.39724	-12.2652	-12.2652	-12.2652	-12.2652	-12.2652	-12.2652	-3.90934	-5.12122	-12.2652	-5.56827	-4.1767	-12.2652	-12.2652	-3.75166	-12.2652	-5.59853	-12.2652	-12.2652	-12.2652	-12.2652	-12.2652	-12.2652	-12.2652	-12.2652	-12.2652	-3.34464	-2.89872	-3.15351	-12.2652	-5.30245	-3.83392	-5.16742	-12.2652	-12.2652	-12.2652	-5.13723	-12.2652	-12.2652	-12.2652	-12.2652	-12.2652	-5.51433	-12.2652	-12.2652	-12.2652	-12.2652	-12.2652	-0.450401	-5.05341	-4.00535	-12.2652	-12.2652	-12.2652	-12.2652	-12.2652	-12.2652	-12.2652	-12.2652	-12.2652	-12.2652	-4.15119	-5.96818	-1.8781	-12.2652	-12.2652	-12.2652	-12.2652	-12.2652	-12.2652	-12.2652	-12.2652	-12.2652	0.832656	-5.89497	-2.68385
ENSG00000070886	P29322	EPHA8	-11.7885	-3.66578	-11.7885	-4.48484	-4.67816	-11.7885	-11.7885	-5.40306	-5.14026	-4.97437	-4.53633	-4.90298	-11.7885	-4.96836	-11.7885	-5.02505	-5.17315	-4.6248	-11.7885	-11.7885	-11.7885	-4.84963	-3.24287	-2.57096	-11.7885	-3.92042	-2.91114	-4.81835	-11.7885	-11.7885	-4.85636	-11.7885	-11.7885	-11.7885	-11.7885	-11.7885	-4.69859	-11.7885	-2.43483	-2.33076	-4.7997	-11.7885	-11.7885	-4.98166	-3.49707	-11.7885	-3.16149	-11.7885	-2.34583	-11.7885	-2.96143	-1.30723	-11.7885	-5.58801	-11.7885	-4.81898	-5.05073	-1.45475	-4.00261	-11.7885	-4.98611	-3.83154	-11.7885	-2.11455	-2.35103	-1.56464	-11.7885	-3.66569	-1.81878	-11.7885	-11.7885	-2.81679	-4.63511	-11.7885	-11.7885	-5.3524	-11.7885	-3.66394	-11.7885	0.654196	-3.26063	-11.7885	-4.93139	-11.7885	-11.7885	-3.30954	-11.7885	-11.7885	-2.62994	-11.7885	-11.7885	-5.39399	-11.7885	-3.91879	-4.39387	-11.7885	-11.7885	-11.7885	-11.7885	-11.7885	-11.7885	-11.7885	-11.7885	-11.7885	0.391971	-5.41826	-1.72226
ENSG00000154928	P54762	EPHB1	2.09456	3.50453	2.90246	3.47598	3.42266	2.13597	2.87012	2.73445	3.46311	3.21742	3.91684	3.08762	2.31095	3.71105	2.6874	2.70921	3.05392	3.01648	3.2079	2.84966	3.50644	3.45899	3.37297	3.28657	2.9356	2.60977	3.22338	2.38978	3.39706	4.04466	3.78314	3.69334	2.80558	2.77981	2.60294	1.45695	3.30227	3.23357	2.75123	2.50791	3.4777	3.64978	3.55479	3.25458	2.61899	3.74543	3.7952	3.2153	4.01971	4.2269	3.2096	2.47445	2.95023	1.99303	2.12465	3.45471	3.13281	3.37216	3.82861	2.10732	3.02526	4.02212	2.84704	3.38162	4.22687	3.97647	4.18147	2.84135	3.77725	3.36849	2.28692	3.85636	3.30462	2.66516	2.67794	2.98903	2.97332	4.33371	2.6431	4.23978	2.62948	3.51637	3.62209	2.0385	1.20784	2.47983	2.6384	2.85077	3.45511	3.23548	0.694543	1.37219	1.16627	2.85501	1.83577	2.24645	0.772472	1.21112	2.1138	-4.78383	2.95585	1.37884	2.67074	2.84163	3.28815	1.51866	3.27739
ENSG00000133216	P29323	EPHB2	-1.91579	-3.89237	-2.87448	-2.07341	-3.32594	-5.48507	-1.80192	-2.39558	-2.20799	-4.62199	-2.18407	-2.13847	-2.12076	-2.11698	-3.94313	-4.67298	-2.32361	-1.61044	-2.23077	-3.27742	-2.48107	-1.49999	-1.19732	-1.79679	-0.850164	-3.8262	-1.75912	-3.14548	-1.95577	-1.26936	0.492853	-0.986676	-2.4241	-0.580232	-2.26258	-4.37566	-4.9279	-0.105049	-2.78537	1.13255	-2.57464	-0.100541	0.594372	0.858306	-1.26584	0.912217	1.10279	-1.90001	0.256053	0.144039	-5.18227	-1.30942	-1.88839	-3.023	-1.51378	0.876288	0.398317	-0.924661	-0.278765	-2.09532	-1.01329	0.462328	-2.20609	-0.603096	1.13446	-0.719179	-0.290264	2.01805	-0.565917	-1.68788	-0.838264	0.956412	0.434628	-0.546915	0.555454	0.596773	-2.47947	-0.165011	-1.58238	0.801999	-1.48806	0.766296	-0.845653	-0.978604	-2.09317	-1.95196	-3.17714	-1.90732	-0.140071	-2.4471	-6.56276	-2.11093	-3.48671	-3.03207	-0.626204	-1.49673	-4.46362	-1.98492	-4.87832	-13.0125	-2.13499	-5.81641	-3.72391	-1.61886	1.24573	-3.07338	0.845045
ENSG00000182580	P54753	EPHB3	-1.923	-1.42812	-1.53434	-1.44379	-2.44447	-2.02539	-0.952718	-1.47709	-2.58833	-1.42248	-2.71614	-1.5024	-1.44315	-2.41514	-3.47489	-1.79517	-3.93898	-11.547	-1.53018	-2.17395	-3.81703	-1.81085	-1.41893	-3.06477	-3.96235	-0.684282	-1.29297	-2.12682	-1.20028	0.139628	-3.03775	-1.36822	-1.86462	-1.14949	-3.04182	-1.59036	-0.37958	-11.547	-1.7788	-1.41192	-2.98078	-0.956167	-1.65488	-3.74657	-1.52178	-2.03538	-2.50581	-4.88027	-4.41794	-2.01311	-11.547	-0.802819	-3.29322	-1.55744	-2.74593	-1.41778	-3.81596	-0.406332	-2.76434	-2.21324	-1.94833	-11.547	-2.63144	-0.651623	-2.10948	-11.547	-3.72542	-3.42414	-1.21498	-2.02827	-3.68872	-1.25504	-0.817916	-3.80279	-2.8704	-1.66665	-1.6508	-2.42498	-2.43667	0.978191	-1.02201	-1.48311	-3.1132	-11.547	-0.627618	-3.65094	-2.55832	-1.90005	-1.73723	-2.17297	-3.52329	-1.08121	-3.43293	-2.94275	-0.253454	-11.547	-3.41182	-2.58754	-1.30124	-11.547	0.330177	-5.34105	-3.83871	-2.47309	1.98697	-5.17671	-1.70288
ENSG00000196411	P54760	EPHB4	0.666454	2.23479	1.28054	1.73371	2.04719	0.859358	1.15738	0.637482	1.71043	1.30323	1.21245	2.05901	1.14505	2.06753	0.921015	1.50484	0.814793	0.842514	1.74933	1.19737	1.04557	1.66884	2.20791	2.59538	-0.774659	2.11301	2.17211	0.592573	1.92094	-0.103203	0.42237	2.48236	1.21294	1.1304	2.15585	-1.17084	0.348732	1.63814	0.298992	0.329207	1.92474	1.07332	1.05299	1.06325	0.85875	1.58624	0.629728	1.24367	1.21581	2.55246	2.47856	0.27579	1.96893	0.376179	0.445729	0.738311	1.06393	2.21069	1.13613	2.19255	1.81358	1.43769	1.15061	1.16391	0.991624	2.07688	0.46308	1.94761	1.97863	2.60868	0.989253	1.10607	1.87193	1.16056	0.960304	2.47518	1.6833	1.52618	2.0994	0.109898	1.83588	0.903014	3.64988	-1.84109	-0.648196	2.1319	-0.301001	2.08429	2.81562	1.70164	-2.15865	0.646663	-0.358545	0.529837	0.421005	-0.247552	-0.806677	0.582062	-1.42029	-1.40628	0.692108	0.733599	2.2997	1.54212	1.12757	0.277506	0.848842
ENSG00000106123	A0A087WYP8	EPHB6	1.18059	1.54755	1.14742	1.90734	1.72978	1.67088	1.81383	0.758661	1.90959	2.52953	1.41744	1.00077	1.01342	2.26621	0.969138	1.58537	1.50762	0.678053	1.25389	1.12392	1.26562	2.39548	1.87777	2.26343	1.90611	1.82389	1.99204	0.245441	2.09533	1.80198	2.16315	1.66107	1.97791	2.40348	2.22946	1.19366	2.35506	2.31597	0.987119	1.67622	2.51076	2.36288	1.85832	0.945265	1.74257	1.99064	2.4877	0.779954	2.08064	2.09818	0.470862	1.75969	0.929064	0.971214	1.5419	2.21189	1.2667	1.92819	1.84535	0.767144	1.4857	1.63112	1.49566	1.61155	2.19195	1.42507	2.09093	1.7811	1.77378	1.24509	1.58035	1.14362	2.0076	1.14784	1.70092	1.76916	0.989727	2.10807	0.743371	1.21942	1.19081	1.56315	1.21495	-0.46167	0.378106	0.993208	0.170043	1.13249	1.80762	1.32419	-1.43844	0.706452	-0.447832	-0.252604	1.27904	0.566049	0.0877617	0.378872	0.437223	-2.28955	0.883978	-0.133477	2.37303	1.53967	2.27513	0.0970506	1.68754
ENSG00000143819	P07099	EPHX1	-0.240115	0.232294	-0.68073	-0.812348	-0.592171	-0.472095	-0.420802	-0.154367	-0.0586459	-0.56887	-1.44829	-0.234089	-0.464122	0.0217173	-1.2096	-0.941562	-0.184903	-0.730938	-0.0920693	-0.669057	-0.798791	-0.957236	0.848908	0.448405	-0.307844	-0.508279	0.44462	-0.645923	-0.484061	0.349629	-0.964014	0.747699	-1.20341	-0.809998	-0.191186	-2.47033	0.778766	-3.7054	-0.603592	0.68888	-0.714516	-0.102557	0.638346	-0.0911582	0.331133	0.232031	0.345741	-1.71614	-0.25171	0.161262	-1.54498	-0.948368	-0.857797	-1.05137	-0.893937	0.0728037	-2.37965	-0.552083	-1.10478	-0.997555	-0.443316	-0.570977	-0.586862	-1.60348	0.742568	-1.7896	0.122597	1.46899	0.375149	-1.85155	1.85934	0.183145	-0.0897586	-0.784499	0.150392	0.186195	0.889821	0.426686	-1.58305	1.24696	-0.789364	-0.437024	0.544185	-2.17939	-1.83054	0.00482629	-0.706129	-1.23883	-0.343555	-0.95727	-2.66968	-0.855071	-2.16559	-1.82672	0.393794	-0.231483	2.08072	-1.05695	-1.56172	-2.89924	-0.330074	-1.50464	-0.290513	-0.0362997	1.90209	-2.0152	0.0244882
ENSG00000120915	P34913	EPHX2	1.33373	1.04916	1.25276	2.38126	1.40488	1.71962	1.69767	0.332274	2.01275	1.90269	1.52215	1.01788	1.5746	2.25664	1.22068	1.92263	0.657783	0.180575	1.35542	1.79045	1.86762	2.74781	2.27435	2.1726	2.13659	1.70904	1.88243	0.640311	2.0447	0.372598	1.94694	1.75392	1.82509	2.73631	2.11278	1.4452	1.83677	2.40277	1.66487	2.22052	2.36831	2.00052	1.76475	0.353698	1.32375	0.0409145	2.38081	-2.55084	1.78059	-0.18824	-1.38096	2.32154	-0.403929	0.630283	1.26994	1.87299	0.78139	1.89217	-0.940421	0.388764	1.23885	1.65207	0.277967	1.01884	1.31353	0.460493	1.14529	1.54394	1.27694	-0.103919	0.182367	1.66975	0.900841	0.379669	1.57141	0.284011	-0.480725	0.051235	0.3526	-0.850265	-0.371187	0.634296	-0.36088	-0.43243	-1.44463	0.169687	-1.16265	0.845243	-0.2246	0.844034	-0.509243	0.309041	-0.24874	-0.548327	0.665649	-0.859874	-1.39676	0.392307	-0.590913	-4.14682	-0.802453	-3.75027	-0.182314	0.865335	0.0676162	-1.85166	0.774174
ENSG00000105131	Q9H6B9	EPHX3	-3.92254	-2.85078	-10.3911	-10.3911	-3.28079	-3.85589	-10.3911	-10.3911	-2.75009	-10.3911	-2.14369	-1.9288	-10.3911	-10.3911	-3.89334	-3.62768	-10.3911	-4.2174	-3.6838	-10.3911	-3.65442	-2.45815	-10.3911	-10.3911	-10.3911	-0.0686703	-2.8311	-2.83986	-2.49891	-3.33793	-10.3911	-1.94646	-10.3911	-10.3911	-2.88202	-10.3911	-10.3911	-3.40318	-10.3911	-2.25224	-3.40232	-1.38343	-10.3911	-1.59398	-10.3911	-3.45467	-10.3911	-2.73156	-10.3911	-10.3911	-10.3911	-10.3911	-3.71293	-3.20048	-10.3911	-3.4216	-10.3911	-10.3911	-10.3911	-10.3911	-10.3911	-10.3911	-10.3911	-3.29334	-1.68923	-10.3911	-10.3911	-2.26831	-2.22516	-10.3911	-10.3911	-1.8335	-10.3911	-3.64025	-1.13078	-1.96758	-3.65284	-0.947743	-10.3911	-1.03395	-10.3911	-1.13363	-2.54025	-2.87324	-10.3911	-2.49511	-10.3911	-10.3911	-10.3911	-2.81907	-10.3911	-3.00521	-10.3911	-3.1033	-10.3911	-10.3911	-10.3911	-1.43172	-10.3911	-10.3911	-3.82104	-4.18522	-2.68289	-10.3911	1.78935	-4.02089	-1.54548
ENSG00000172031	Q8IUS5	EPHX4	-4.06879	-2.0009	-3.97029	-10.5374	-2.43227	-4.00213	-10.5374	-4.15193	-10.5374	-3.72324	-10.5374	-2.65797	-10.5374	-3.71724	-1.73049	-10.5374	-10.5374	-4.36364	-10.5374	-3.95873	-2.80745	-1.02338	-2.57477	-10.5374	-10.5374	-3.66313	-10.5374	-10.5374	-10.5374	-10.5374	-2.61115	-3.66941	-3.8428	-10.5374	-10.5374	-2.31436	-10.5374	-10.5374	-1.76756	-10.5374	-10.5374	-10.5374	-1.86567	-3.73053	-1.83206	-3.60091	-2.4935	-2.87781	-2.41352	-1.58752	-10.5374	-2.374	-2.86623	-10.5374	-1.15246	-10.5374	-10.5374	-0.881027	-2.1687	-2.00934	-10.5374	-10.5374	-3.42176	-1.86166	-2.41871	-2.63062	-10.5374	-10.5374	-10.5374	-10.5374	-2.67914	-10.5374	-10.5374	-10.5374	-10.5374	-4.10127	-2.80585	-10.5374	-10.5374	0.140412	-3.32557	-10.5374	-10.5374	-4.01163	-10.5374	-10.5374	-3.85935	-10.5374	-10.5374	-10.5374	-10.5374	-10.5374	-2.42335	-10.5374	-3.14274	-1.77365	-1.98848	-10.5374	-10.5374	-10.5374	-10.5374	-10.5374	-10.5374	-3.77476	1.05829	-2.59384	-10.5374
ENSG00000112425	O95278	EPM2A	-1.02282	-0.8754	-1.50788	-0.87247	-0.680179	-0.303648	-0.537289	-1.41155	-1.14601	-0.159543	-1.62425	-1.67169	-0.976374	-0.252991	-1.06365	-0.593866	-1.45914	-2.54234	-1.36631	-0.981958	-1.05674	-0.770474	-0.155995	-1.5144	-0.830934	-0.683673	-1.06702	-2.2073	-0.98122	-1.01769	-0.62532	-0.690006	-0.432134	-1.09239	-0.157072	-1.14658	-0.264808	-0.431632	-1.40016	-1.5633	-3.30195	-1.18428	-0.0296344	-1.90285	-0.642097	-1.35753	-0.922097	-2.89091	-0.578949	-3.91535	-3.04105	-1.38685	-1.20319	-1.16295	-1.06952	-2.10114	-0.683874	-0.0756517	-1.18102	-0.883851	-0.830094	-0.828823	-1.67425	-0.972787	-0.584152	-2.64305	-0.73041	-0.428043	-1.70593	-3.7612	-0.845495	-2.57506	-1.55383	-0.272253	-0.609541	-1.19996	-1.33508	-0.0478984	-1.09665	-0.705159	-2.85593	-1.15269	-2.43645	-1.89725	-2.59106	-2.16908	-1.50272	-0.762932	-1.43093	-0.910619	-1.62642	-1.16806	-1.09552	-2.41756	0.518186	-1.52165	-1.00038	-1.42514	-0.194311	-2.27131	-2.50375	-1.59326	-0.358944	-0.658817	0.464326	-2.19173	-1.2877
ENSG00000178567	Q7L775	EPM2AIP1	1.50589	1.09755	1.30209	1.65343	1.77667	1.68492	1.43671	0.533505	1.76808	1.79568	1.97234	1.23892	1.46326	2.22537	1.3871	1.31506	1.0817	0.76441	1.58032	1.84662	1.83368	2.1152	2.01046	2.05848	2.00796	1.42684	1.92463	0.241895	2.28474	2.01056	2.48517	1.46631	2.16165	2.34338	3.46056	1.57487	1.90917	2.38813	1.87707	2.3067	1.6105	1.80939	2.30124	1.38193	2.21343	1.79275	2.32858	1.45298	2.164	1.3521	1.17612	1.65984	1.47446	0.58598	2.45288	2.1461	1.53461	1.45117	0.675554	1.4568	2.6241	1.41988	1.44384	0.479419	2.0188	1.47725	1.97275	2.17955	0.749019	1.27722	2.02496	1.2378	1.80923	2.08284	1.50294	1.46471	1.36889	1.81757	0.508591	0.919962	0.59422	1.68605	0.963194	1.53013	0.816273	0.786153	0.132739	2.34326	1.06798	1.03322	0.131505	1.90087	0.420093	0.987383	1.2822	1.82233	0.548185	1.63763	1.54714	-0.243893	1.74298	-0.0943114	2.51659	1.51987	1.47896	0.533382	0.868339
ENSG00000063245	Q9Y6I3	EPN1	2.21807	1.90351	2.09332	2.06968	2.14501	1.82137	2.18925	1.63729	2.05598	2.0405	1.97071	2.03301	1.98922	2.32686	1.76078	1.93102	1.93102	1.72751	2.40218	1.84905	1.97241	2.57375	2.5173	2.20137	2.68617	2.42776	2.18376	1.23439	2.19753	2.4615	2.72756	2.43743	2.2221	2.30696	2.43228	2.07307	2.65583	2.70934	1.91196	2.75486	2.25644	2.61823	2.52305	2.53148	2.46538	2.54832	2.89693	2.10102	2.83948	3.02253	1.94766	2.07059	2.42757	1.69474	2.46211	2.70029	2.82407	2.54813	2.43108	1.91032	2.4361	2.27844	2.16182	2.08942	3.07138	2.70118	2.78729	2.81904	2.78975	2.70286	2.68848	2.95708	2.5654	2.31663	2.66727	2.87084	2.32764	2.89918	2.29091	1.89378	1.92045	2.96628	2.76737	2.5201	2.10453	2.20134	2.22973	2.27393	2.8696	2.17	1.46673	2.43772	1.64762	1.9404	2.00457	2.44462	2.18665	1.81899	2.25766	1.45694	2.40016	1.79958	2.77881	2.16848	2.45884	1.87224	2.37765
ENSG00000072134	O95208	EPN2	-0.512733	-0.0663239	0.182322	0.296991	0.000515035	0.310583	0.087483	-0.840683	0.534367	0.452813	1.34022	0.298967	0.967396	0.707869	0.272718	-0.89921	-0.570809	-0.495831	0.143426	-0.0354386	0.220376	0.977833	0.281225	1.34302	1.28994	-0.168702	0.739219	-0.17634	0.936913	0.942822	0.218231	0.464685	-0.252709	0.957293	1.32024	-0.653608	0.504956	0.628072	0.0100423	0.349231	0.301813	-0.10149	0.0186212	-1.41464	0.0778376	-0.322745	0.00776694	-0.946264	-0.0162966	-0.339967	1.63361	0.788791	-0.238218	0.43802	1.71575	-0.106594	-0.874508	0.630529	-0.319944	-0.575095	0.165378	-0.461257	-0.518721	-0.0121224	0.678839	-1.09645	-0.512363	0.493549	-0.651962	1.05969	-0.282907	-1.09546	0.0786346	-0.590065	-1.19857	-1.13036	-0.68763	-0.250003	-0.686097	0.705336	-1.12528	-1.20142	-0.0887034	-1.30266	-0.427184	-1.47903	0.273014	0.317437	-0.130909	-1.3071	-1.21605	-0.272223	0.388814	-1.09058	0.251027	-0.941374	0.175574	-0.0409459	-0.742715	-0.836215	-1.09443	-1.56972	-0.801184	0.199222	1.68245	-1.64423	0.555454
ENSG00000049283	Q9H201	EPN3	-3.53891	-5.03347	-11.5816	-11.5816	-11.5816	-11.5816	-11.5816	-11.5816	-11.5816	-11.5816	-11.5816	-4.69603	-11.5816	-3.18499	-11.5816	-11.5816	-11.5816	-5.40782	-11.5816	-11.5816	-3.85163	-3.64858	-11.5816	-11.5816	-11.5816	-4.70731	-11.5816	-11.5816	-11.5816	-11.5816	-3.65534	-4.71359	-11.5816	-3.50175	-11.5816	-11.5816	-11.5816	-11.5816	-11.5816	-11.5816	-11.5816	-4.88462	-2.49569	-11.5816	-11.5816	-11.5816	-11.5816	-3.92199	-11.5816	-11.5816	-11.5816	-11.5816	-11.5816	-11.5816	-11.5816	-11.5816	-11.5816	-1.24781	-4.78914	-5.04184	-11.5816	-4.61879	-5.45557	-11.5816	-11.5816	-11.5816	-11.5816	-11.5816	-11.5816	-4.05698	-3.14043	-11.5816	-11.5816	-11.5816	-4.89446	-5.14545	-11.5816	-11.5816	-11.5816	-1.64015	-11.5816	-11.5816	-11.5816	-11.5816	-11.5816	-4.67949	-3.91059	-11.5816	-11.5816	-11.5816	-11.5816	-5.18704	-11.5816	-11.5816	-1.19444	-11.5816	-11.5816	-11.5816	-11.5816	-11.5816	-11.5816	-11.5816	-11.5816	-11.5816	0.750892	-3.22445	-4.31461
ENSG00000130427	P01588	EPO	-9.77823	-9.77823	-9.77823	-3.46547	-9.77823	-2.25079	-3.07788	-3.39279	-9.77823	-9.77823	-9.77823	-1.89883	-9.77823	-9.77823	-9.77823	-9.77823	-9.77823	-9.77823	-1.0813	-9.77823	-9.77823	-9.77823	-9.77823	-9.77823	-9.77823	-1.91015	-3.21058	-3.79663	-9.77823	-9.77823	-1.26903	-9.77823	-9.77823	-9.77823	-9.77823	-2.13777	-9.77823	-9.77823	-9.77823	-9.77823	-9.77823	-9.77823	-9.77823	-9.77823	-9.77823	-9.77823	-9.77823	-9.77823	-9.77823	-9.77823	-9.77823	-9.77823	-9.77823	-9.77823	-9.77823	-9.77823	-9.77823	-9.77823	-9.77823	-9.77823	-9.77823	-1.82127	-3.65225	-9.77823	-2.65439	-9.77823	-9.77823	-9.77823	-9.77823	-3.24585	-9.77823	-9.77823	-9.77823	-9.77823	-1.51554	-9.77823	-9.77823	-9.77823	-9.77823	1.38473	-9.77823	-1.51838	-9.77823	-9.77823	-9.77823	-9.77823	-3.10021	-9.77823	-9.77823	-9.77823	-9.77823	-9.77823	-9.77823	-9.77823	-1.38789	-9.77823	-9.77823	-9.77823	-9.77823	-9.77823	-9.77823	-9.77823	-9.77823	-9.77823	1.55449	-9.77823	-9.77823
ENSG00000273604	A6NHQ4	EPOP	-4.79314	-3.72137	-2.38494	-11.2617	-1.83783	-3.73428	-3.56832	-11.2617	-4.61348	-2.8712	-11.2617	-4.3762	-11.2617	-2.86516	-11.2617	-2.92219	-2.33626	-4.09802	-2.97866	-11.2617	-11.2617	-2.01036	-11.2617	-2.36551	-11.2617	-2.81073	-2.38436	-2.97657	-11.2617	-4.20853	-1.01833	-1.4046	-1.77178	-3.18192	-1.95093	-11.2617	-1.5957	-1.4762	-4.48203	-0.9569	-11.2617	-1.7694	-0.59267	-1.65861	-2.5564	-11.2617	-2.63471	-3.01957	-1.55636	-2.72593	-4.42515	-11.2617	-3.00798	-5.06123	-3.45747	-11.2617	-3.53072	-2.34115	-1.89524	-4.72201	-3.4658	-1.50155	-2.3462	-3.16921	-3.14306	-2.77202	-0.985985	-4.13374	-1.77685	-2.74107	-2.08529	-3.28714	-11.2617	-11.2617	-1.58693	-3.83398	-2.5336	-1.14104	-3.14882	-11.2617	-5.04022	-1.19788	-3.41085	-11.2617	-3.39583	-4.35966	-1.59608	-3.02686	-11.2617	-1.88773	-2.82441	-11.2617	-4.72229	-2.97851	-0.552896	-4.48808	-2.71283	-11.2617	-11.2617	-11.2617	-3.11683	-11.2617	-3.55348	-11.2617	-0.250785	-3.31819	-1.19548
ENSG00000187266	P19235	EPOR	1.34585	1.32495	1.31769	1.23627	1.81123	1.23107	1.0898	1.28599	1.7322	1.6451	1.0611	1.43885	1.51202	1.31018	0.885163	1.28469	1.2263	1.07156	0.914017	1.18922	1.16043	1.58188	1.58248	1.18963	1.44604	1.00227	1.51754	0.291833	1.48208	1.75367	1.54596	1.56697	1.0492	1.25542	2.82488	2.00168	1.17779	1.65992	1.70819	0.537294	2.09682	1.12028	1.45175	0.75925	1.46773	1.42748	1.63432	1.85316	1.25898	2.00224	1.94333	1.36574	2.19849	1.60109	2.05662	2.42826	2.47652	2.40958	1.5452	1.94443	1.41512	1.51672	1.20368	1.59004	1.95727	1.93401	2.25229	1.829	2.05448	2.44644	1.53541	1.7077	1.67774	1.50329	2.07624	1.98484	2.0394	2.32008	1.81905	1.53588	1.46095	1.90992	2.83272	1.13576	1.99989	1.62883	2.96009	1.11559	2.34824	1.19021	1.19908	2.307	0.782913	0.682059	1.92052	1.1977	1.87789	2.12121	2.36231	1.25805	1.29376	1.24165	1.4672	1.59312	1.92805	1.31791	1.76034
ENSG00000249139	O95925	EPPIN	-9.57594	-9.57594	-9.57594	-9.57594	-2.46561	-9.57594	-9.57594	-9.57594	-9.57594	-9.57594	-9.57594	-9.57594	-9.57594	-9.57594	-9.57594	-9.57594	-9.57594	-9.57594	-9.57594	-9.57594	-9.57594	-9.57594	-9.57594	-9.57594	-9.57594	-9.57594	-9.57594	-9.57594	-9.57594	-9.57594	-9.57594	-9.57594	-9.57594	-9.57594	-9.57594	-9.57594	-9.57594	-9.57594	-9.57594	-2.43196	-9.57594	-9.57594	-9.57594	-9.57594	-9.57594	-9.57594	-9.57594	-9.57594	-9.57594	-9.57594	-9.57594	-9.57594	-9.57594	-9.57594	-9.57594	-9.57594	-9.57594	-9.57594	-9.57594	-9.57594	-9.57594	-9.57594	-9.57594	-2.47816	-9.57594	-9.57594	-9.57594	-9.57594	-2.40497	-9.57594	-9.57594	-9.57594	-9.57594	-9.57594	-9.57594	-9.57594	-9.57594	-9.57594	-9.57594	-9.57594	-9.57594	-9.57594	-2.71884	-9.57594	-9.57594	-9.57594	-9.57594	-9.57594	-9.57594	-9.57594	-9.57594	-9.57594	-9.57594	-9.57594	-9.57594	-9.57594	-9.57594	-9.57594	-9.57594	-9.57594	-9.57594	-9.57594	-9.57594	-9.57594	-0.562916	-9.57594	-9.57594
ENSG00000101448	O95925	EPPIN	-12.0079	-5.45981	-12.0079	-5.69512	-4.89755	-12.0079	-5.30754	-12.0079	-12.0079	-12.0079	-12.0079	-4.12848	-12.0079	-12.0079	-5.51011	-12.0079	-12.0079	-12.0079	-12.0079	-5.42925	-12.0079	-12.0079	-12.0079	-12.0079	-2.42894	-5.13364	-5.44024	-12.0079	-12.0079	-12.0079	-5.07575	-5.13992	-12.0079	-12.0079	-12.0079	-12.0079	-12.0079	-12.0079	-3.23808	-3.28575	-12.0079	-12.0079	-2.92203	-12.0079	-2.71876	-12.0079	-3.96401	-5.34121	-3.3008	-12.0079	-12.0079	-12.0079	-3.75415	-12.0079	-12.0079	-5.03837	-2.69646	-3.08732	-3.22527	-5.46818	-12.0079	-12.0079	-5.88191	-3.33218	-12.0079	-5.09514	-12.0079	-12.0079	-12.0079	-12.0079	-12.0079	-4.03331	-4.85449	-12.0079	-3.7452	-3.26325	-12.0079	-12.0079	-12.0079	0.517255	-12.0079	-12.0079	-5.15078	-12.0079	-12.0079	-4.11187	-12.0079	-12.0079	-12.0079	-5.42827	-12.0079	-12.0079	-5.46845	-3.72468	-0.813884	-12.0079	-12.0079	-12.0079	-12.0079	-12.0079	-12.0079	-12.0079	-12.0079	-12.0079	0.462033	-4.06436	-1.74917
ENSG00000261150	P58107	EPPK1	2.41167	3.15571	1.80322	3.21524	3.25252	2.55565	3.58856	2.32755	4.1639	3.33665	1.63062	1.17877	2.92355	4.471	2.56804	3.98211	3.07908	1.74955	2.31802	2.81121	2.55091	3.85585	3.18789	4.19686	2.39002	3.65983	3.47425	1.36974	3.73954	2.17916	1.54202	3.96127	3.6389	3.86862	-0.490593	1.72979	3.13648	4.37608	2.07903	2.26265	3.54853	2.65362	2.48773	1.37533	1.95696	3.88071	3.78647	0.105732	2.65257	1.19472	0.51228	2.88059	0.859373	2.66708	0.131365	3.48883	3.32011	3.33198	2.26724	2.09381	2.8403	1.95924	2.42996	1.97293	2.25826	2.45858	3.51963	2.81675	1.45933	2.10104	1.43344	2.7208	2.27611	2.90961	3.74276	3.02679	1.27665	1.2523	1.64361	2.61737	1.08304	2.13136	1.73033	2.45818	-0.337192	2.89148	2.17035	1.41772	2.53247	1.85929	0.780486	1.70381	1.48333	1.80036	3.01625	2.30033	0.500073	1.19839	1.46716	2.69675	0.106823	-0.261731	3.01735	2.43487	3.76738	-0.571148	2.69793
ENSG00000136628	P07814	EPRS1	2.98792	2.28184	2.55257	2.60045	2.90156	3.01493	2.89021	1.75481	2.35996	2.93076	2.7784	2.3549	2.55116	3.24222	2.5876	2.76999	2.44578	1.87203	2.53151	2.88489	2.96538	3.21733	3.26791	3.32333	3.03084	3.42825	2.41885	1.56352	3.23299	3.18927	3.59508	3.44341	3.59547	3.23299	3.54612	2.92873	4.12111	3.72956	2.91349	3.74279	2.78644	2.89232	3.60556	2.83888	3.38469	3.04826	3.79142	1.10632	3.51996	2.79927	1.23981	2.93528	3.12249	2.26862	2.80496	3.80671	3.24209	2.41446	1.62461	1.91084	3.07443	2.7306	2.47706	2.00218	3.82399	3.18046	3.6956	3.78033	2.74881	2.89846	3.16827	3.09833	2.83007	3.18649	3.10318	2.98137	2.52643	3.28364	1.86963	2.06557	2.06149	3.61704	2.67547	2.7249	1.80164	2.175	1.57886	3.61015	1.77414	1.93141	1.53909	2.93058	1.82983	2.02785	2.32794	2.91317	1.79818	3.44361	2.27026	0.260263	2.87109	0.94323	3.39213	2.65736	2.32654	1.53977	1.53208
ENSG00000085832	P42566	EPS15	3.75617	3.31762	3.56815	3.59657	3.86844	3.69423	3.70973	2.61382	3.52399	3.60256	3.68795	3.48463	3.36966	4.04108	3.42177	3.17103	3.5134	2.88589	3.51883	3.59601	3.78295	3.8399	3.84192	3.98203	4.05644	3.84536	3.38304	2.47132	4.0524	3.99452	4.53162	3.8696	4.05692	3.90249	4.2461	3.37956	4.20521	4.62133	3.66932	4.38933	3.38774	4.18242	4.26405	3.90685	3.90329	4.41575	4.58205	2.8822	4.61812	4.4008	3.59798	3.34746	3.79642	2.89308	3.76932	4.54449	3.97977	3.69625	3.48015	3.15686	4.07807	3.82092	3.64883	2.83078	4.66194	4.3356	4.44483	4.66289	4.19346	4.17795	4.19724	3.99906	4.34874	3.795	4.13032	4.27489	3.7058	4.43849	3.60048	3.40578	3.23458	4.54186	4.2137	4.0078	3.07875	3.82262	3.21236	4.24719	4.01585	3.34677	2.32084	3.7929	2.66266	3.29494	3.45934	3.8426	2.9483	3.60612	3.30159	2.2329	3.67211	2.87544	4.26737	3.69663	3.83561	2.54185	3.45899
ENSG00000127527	Q9UBC2	EPS15L1	2.80089	3.60579	3.25651	3.58503	3.57921	2.94749	2.95474	2.54767	3.47439	3.46468	3.65817	3.39368	3.18926	3.73551	3.13201	2.88506	3.1915	2.51204	3.64113	3.18168	3.49251	3.88545	3.65387	4.05617	3.53972	3.56916	3.22622	2.37722	3.88451	4.10957	3.61221	3.77062	3.37764	3.31146	3.58615	2.71822	3.55566	3.9603	3.36293	3.1951	3.51505	3.87346	3.28818	2.70898	3.45413	3.86152	3.81749	3.46022	3.75032	3.97815	3.80556	2.97324	3.38646	2.47298	3.1035	3.67787	3.24171	3.60782	3.40024	3.02416	3.66885	3.32565	3.47647	3.07937	4.25968	4.01474	4.02907	3.68636	3.57953	4.0255	3.55417	3.25767	3.32645	3.03977	2.94136	3.66685	2.94402	4.08203	3.27006	3.3963	2.71956	3.655	3.80087	2.72574	2.54651	2.556	2.29287	3.42661	3.33246	3.3241	1.33947	2.71615	2.33877	2.89138	2.45927	2.93631	2.21632	2.01232	2.6978	0.0457689	2.96096	2.22759	3.92239	3.27832	3.52195	2.49894	3.07245
ENSG00000151491	Q12929	EPS8	-2.95917	-2.46455	-3.85721	-1.61603	-1.57624	-2.15598	-0.358014	-2.16997	-2.36347	-1.8746	-0.848871	-1.53982	-2.76865	-1.10354	-2.1938	-1.44066	-1.49063	-2.84294	-2.71834	-1.97479	-1.81529	-1.37066	-0.79373	-0.857326	-1.09933	-2.32805	-1.86047	-3.03758	-1.78979	-2.14787	-0.434468	-1.44212	-0.510642	-1.33876	-1.40951	-1.19513	-1.33394	-2.02111	-1.53112	-2.86275	-2.69746	-1.40829	-0.593412	-0.346743	-0.773054	-1.9032	0.12711	-5.33239	-0.420504	-1.88092	-5.16251	-1.9649	-0.749477	-3.00814	-2.61417	-0.870541	-1.18662	-0.344071	-2.04836	-1.77331	-0.255047	-1.87671	-1.98561	-1.32601	-1.07751	-2.28927	-1.27619	0.288767	-1.83689	-1.89609	-1.6865	-2.02881	-3.85075	-1.09098	-0.570638	-1.77117	-0.229553	-1.70862	-1.77471	0.0566792	-1.98829	-1.74276	-2.56741	-0.131139	-2.72201	-2.78477	-5.32105	-2.18245	-4.64157	-2.263	-5.54933	-1.62073	-4.46741	-3.13245	-1.02736	-0.284052	-3.12902	-1.19376	-1.45403	-11.9991	-1.53634	-4.80297	-2.29602	-2.24814	1.47072	-5.62884	-1.28124
ENSG00000131037	Q8TE68	EPS8L1	-2.00814	-1.92785	-2.23021	-3.89834	-2.36003	-2.93925	-2.09575	-4.40713	-2.8253	-1.8113	-4.53174	-1.90911	-2.13906	-2.97339	-2.49253	-2.44661	-3.17964	-2.82007	-2.28112	-3.63041	-1.88936	-3.26795	-2.0181	-4.87865	-4.19931	-2.91892	-2.05992	-4.23265	-2.89473	-4.73072	-0.862898	-2.60394	-2.29398	-1.53834	-0.237877	-5.13624	-4.694	-1.34691	-3.42804	-1.32721	-2.4823	-2.0992	-0.378254	-0.989202	-2.75736	-1.8578	-2.74278	-4.12435	-2.07856	-2.02796	-11.7839	-2.40103	-1.94837	-1.69496	-2.39901	-0.0706352	-3.47022	-1.64265	-3.99803	-1.01104	-3.988	-0.832041	-2.50649	-1.88783	-1.08462	-3.29421	-1.64557	-2.07959	-0.53493	-2.94213	-4.91948	-1.81365	-0.470198	-4.03975	-0.252422	-3.03928	-2.47197	-3.07612	-2.25924	0.030891	-2.12067	-2.94067	-2.35225	-2.4643	-1.60105	-2.89093	-4.11296	-3.54906	-3.43081	-2.63196	-11.7839	-3.81592	-4.25226	-3.17971	-2.39573	-2.21426	-4.23118	-3.55954	-5.22446	-5.97044	-2.41955	-11.7839	-4.07568	-1.33319	0.22667	-3.42682	-1.3554
ENSG00000177106	Q9H6S3	EPS8L2	-1.42277	-1.34244	-2.73669	-1.3326	-0.77548	-2.0329	-1.18871	-2.18424	-2.65482	-1.75152	-0.932145	-2.00119	-0.984251	-0.746112	-2.39225	-2.12421	-2.27358	-2.71986	-1.01184	-2.31062	-1.15203	-1.04126	-2.91629	-2.97978	-0.838811	-0.428619	-2.00017	-2.59316	-2.40287	-2.02479	-0.431641	-1.69726	-0.872789	-0.341615	-0.245095	-2.07124	-1.98783	-1.19814	-2.10784	-1.15642	-1.57553	-1.49151	-1.33239	-1.75887	-2.00267	-4.93954	-0.749489	-2.89879	-1.05609	-1.9276	-11.876	-3.29884	-1.40358	-5.67551	-0.37727	-4.90647	-1.5657	-0.63588	-1.77342	-1.76561	-0.764005	-1.60176	-1.68213	-0.788114	-1.59145	-1.65214	-1.47483	-0.670294	-11.876	-2.03578	-3.02087	-11.876	-2.73022	-1.23079	-1.50144	-1.75492	-2.34198	-1.94778	-1.18249	0.386164	-2.21275	-1.03511	-1.32998	-5.35025	-3.0132	-2.17696	-2.6248	-1.22999	-1.35641	-4.30394	-11.876	-4.49008	-2.3502	-2.42544	-1.48888	-1.65496	-3.74086	-2.2396	-3.32805	-11.876	-2.51163	-11.876	-2.17294	-0.956066	1.22187	-3.93247	-0.530435
ENSG00000198758	Q8TE67	EPS8L3	-11.1646	-4.61657	-11.1646	-4.85188	-3.05954	-4.62941	-11.1646	-11.1646	-11.1646	-4.35052	-2.33384	-1.967	-11.1646	-4.34451	-4.66687	-4.4012	-11.1646	-11.1646	-3.46424	-11.1646	-11.1646	-4.22578	-11.1646	-11.1646	-2.58381	-4.2904	-3.02221	-3.20027	-11.1646	-3.1169	-11.1646	-11.1646	-11.1646	-11.1646	-11.1646	-11.1646	-11.1646	-11.1646	-11.1646	-1.44422	-11.1646	-11.1646	-11.1646	-11.1646	-11.1646	-11.1646	-11.1646	-11.1646	-2.45756	-11.1646	-11.1646	-1.13047	-11.1646	-2.97895	-11.1646	-11.1646	-4.42688	-0.371776	-11.1646	-11.1646	-11.1646	-11.1646	-3.46755	-2.07478	-11.1646	-4.2519	-2.34631	-2.4586	-11.1646	-3.64008	-11.1646	-3.19007	-11.1646	-4.41377	-4.47755	-3.7369	-11.1646	-4.03493	-11.1646	0.190876	-2.63677	-1.90715	-2.7309	-11.1646	-11.1646	-3.26863	-1.6914	-11.1646	-2.81155	-11.1646	-11.1646	-4.77013	-3.05063	-11.1646	-0.192934	-3.39761	-11.1646	-11.1646	-11.1646	-11.1646	-11.1646	-11.1646	-11.1646	-11.1646	1.84576	-2.80755	-2.319
ENSG00000133106	Q96J88	EPSTI1	3.79962	1.09497	1.37717	2.81775	2.85114	1.84177	2.27725	1.30154	1.70876	1.84899	2.05188	1.31533	2.07456	3.16309	2.22458	2.26347	2.38522	4.92577	2.42778	1.43616	3.49531	2.41025	3.90858	3.5575	3.93836	3.32973	2.73754	1.7433	4.39694	2.37574	6.39511	4.28434	2.66506	5.18591	4.95348	3.00006	2.90456	6.60165	4.4173	6.33903	2.21775	4.61067	7.07344	6.97001	4.21515	6.98337	6.60898	5.04243	7.23052	6.85631	1.26596	2.66169	3.97471	1.66399	3.50623	6.86829	6.74581	4.73747	6.44977	3.97126	2.36126	6.73263	1.64813	4.24078	6.48644	7.36884	6.07555	6.92572	7.17641	5.73578	4.69516	7.16522	6.89022	5.10146	6.37763	6.14717	4.20021	6.40403	4.39332	6.8978	3.66986	6.7808	4.77976	6.74574	1.10016	6.5503	5.1291	3.75657	6.47525	1.54183	1.14175	2.17016	1.99687	3.76425	2.19523	3.63295	2.78535	2.30789	2.37738	-1.02017	3.66629	0.011885	3.81608	2.32112	4.58202	1.2712	6.13877
ENSG00000121053	P11678	EPX	-3.34362	-10.804	-10.804	-10.804	-3.6937	-10.804	-10.804	-1.84808	-4.15579	-10.804	-3.55186	-3.91851	-2.15737	-10.804	-3.31426	-10.804	-10.804	-10.804	-3.10363	-10.804	-2.07751	-3.86517	-10.804	-3.89877	-0.640747	-10.804	-3.24401	-10.804	-10.804	-10.804	-10.804	-10.804	-4.10946	-10.804	-10.804	-2.58102	-10.804	-2.23872	-2.44816	-10.804	-1.82378	-3.11407	-3.71023	-10.804	-2.09872	-2.29049	-10.804	-10.804	-3.67502	-10.804	-10.804	-10.804	-10.804	-10.804	0.694691	-10.804	-10.804	-2.46694	-10.804	-10.804	-10.804	-10.804	-4.67805	-3.70624	-10.804	-1.90029	-10.804	-2.09798	-3.63306	-10.804	-10.804	-10.804	-10.804	-2.47715	-10.804	-10.804	-4.06574	-10.804	-4.26571	0.358925	-1.59955	-10.804	-2.95316	-10.804	-10.804	-3.90197	-1.13839	-0.987409	-10.804	-4.22441	-10.804	0.0334504	-2.27628	-2.52083	-1.09435	-4.03039	-0.798163	-3.16221	-10.804	-2.42714	-4.23395	-10.804	-4.08891	-2.46535	0.52869	-4.43379	-0.959958
ENSG00000083782	Q99645	EPYC	-10.2188	-3.67073	-10.2188	-10.2188	-10.2188	-10.2188	-10.2188	-10.2188	-10.2188	-10.2188	-10.2188	-10.2188	-10.2188	-10.2188	-10.2188	-10.2188	-10.2188	-10.2188	-3.51148	-10.2188	-10.2188	-10.2188	-3.25043	-10.2188	-10.2188	-10.2188	-3.65115	-3.24866	-10.2188	-10.2188	-10.2188	-10.2188	-10.2188	-10.2188	-10.2188	-10.2188	-10.2188	-10.2188	-10.2188	-3.07481	-10.2188	-3.52187	-10.2188	-10.2188	-10.2188	-10.2188	-10.2188	-10.2188	-10.2188	-10.2188	-10.2188	-10.2188	-10.2188	-10.2188	-10.2188	-10.2188	-2.48781	-10.2188	-10.2188	-10.2188	-3.41641	-10.2188	-10.2188	-10.2188	-10.2188	-3.30606	-10.2188	-10.2188	-10.2188	-10.2188	-10.2188	-10.2188	-10.2188	-10.2188	-10.2188	-10.2188	-10.2188	-10.2188	-10.2188	-1.85943	-3.99731	-10.2188	-10.2188	-10.2188	-10.2188	-3.31675	-10.2188	-10.2188	-3.85253	-10.2188	-10.2188	-10.2188	-10.2188	-10.2188	-2.82417	-10.2188	-10.2188	-10.2188	-10.2188	-10.2188	-10.2188	-10.2188	-10.2188	-10.2188	-1.20577	-10.2188	-2.95186
ENSG00000120160	Q9NQ60	EQTN	-9.8481	-9.8481	-9.8481	-9.8481	-9.8481	-9.8481	-2.15471	-9.8481	-9.8481	-9.8481	-1.01729	-9.8481	-3.19069	-9.8481	-9.8481	-9.8481	-9.8481	-9.8481	-9.8481	-1.6946	-9.8481	-9.8481	-9.8481	-9.8481	-2.2635	-9.8481	-1.29191	-9.8481	-9.8481	-9.8481	-9.8481	-9.8481	-3.15353	-9.8481	-9.8481	-9.8481	-9.8481	-9.8481	-9.8481	-9.8481	-9.8481	-2.15814	-9.8481	-9.8481	-9.8481	-9.8481	-9.8481	-3.18142	-9.8481	-9.8481	-9.8481	-9.8481	-9.8481	-9.8481	-9.8481	-9.8481	-9.8481	-2.50656	-9.8481	-9.8481	-9.8481	-9.8481	-9.8481	-1.17239	-9.8481	-2.93536	-9.8481	-9.8481	-9.8481	-9.8481	-9.8481	-9.8481	-9.8481	-2.10394	-3.16101	-3.41201	-9.8481	-9.8481	-9.8481	0.0933004	-9.8481	-9.8481	-9.8481	-9.8481	-9.8481	-9.8481	-9.8481	-9.8481	-3.48183	-9.8481	-9.8481	-9.8481	-9.8481	-9.8481	-9.8481	-9.8481	-9.8481	-9.8481	-9.8481	-9.8481	-9.8481	-9.8481	-3.13298	-9.8481	0.163529	-9.8481	-2.58116
ENSG00000132591	O75616	ERAL1	1.29916	0.90759	1.49599	1.7151	1.91274	1.58408	1.15154	0.695867	1.51387	1.54382	1.47069	1.24817	1.31168	1.71976	0.709974	0.563376	1.34317	0.744405	0.869172	1.07169	1.14385	1.51763	1.69934	1.52328	2.75241	2.21315	1.52759	0.701415	1.92141	2.01742	2.66266	2.10898	1.8825	2.56102	2.67651	1.00819	2.20024	2.56693	1.14144	1.59877	2.09837	1.9615	1.89609	2.25881	2.18846	1.34532	2.2138	0.717155	1.49351	0.952698	-0.584459	1.72189	1.37012	1.32934	1.91879	1.83797	1.35433	2.81916	1.32931	1.80269	1.16434	1.45927	1.48002	1.03155	2.66321	1.67888	2.09366	1.93051	1.62594	0.981899	1.88728	1.19691	2.2076	2.06485	1.58551	1.79412	1.14545	2.37277	1.75066	0.583272	1.20772	2.55826	0.909285	0.515933	0.602559	1.80238	1.08462	2.351	0.769548	0.740221	0.439119	1.15555	1.1925	0.159157	1.12871	1.53859	1.09507	1.14278	0.60887	-0.542797	1.01999	-0.30483	2.02876	1.07691	2.33763	0.982936	1.26321
ENSG00000164307	Q9NZ08	ERAP1	3.13977	2.49319	3.00232	3.02779	2.92792	3.11406	2.9443	2.08811	2.65202	3.38401	3.11948	2.55538	2.88987	3.43062	2.73225	2.72421	2.76338	2.36286	2.72896	2.9682	3.12784	3.44675	3.31766	3.55594	3.39516	3.21243	3.12628	1.75664	3.28753	2.98009	3.87405	3.20264	3.32375	3.58182	3.62815	2.84626	3.77773	4.04176	2.70431	3.67779	2.88737	3.13349	3.69504	2.89241	3.17476	3.23314	3.73413	1.6355	3.62602	2.991	1.89337	2.91004	2.49706	2.32776	2.98013	3.81058	3.57681	2.6553	2.79321	2.24948	3.23025	3.07006	2.70256	2.34513	3.75098	3.30212	3.41541	3.51569	3.41143	2.98326	3.37169	3.20072	3.10382	2.93519	3.33579	3.26464	2.59191	3.04796	2.58376	2.20763	2.29232	3.49077	2.31436	3.09862	1.49541	2.57753	1.87694	3.18914	2.91964	2.52506	0.502753	2.41278	1.86055	2.05621	1.86215	2.24281	1.75051	2.4326	1.9752	-0.840852	2.4648	0.873919	3.31028	2.80607	2.63071	1.39682	2.58022
ENSG00000164308	Q6P179	ERAP2	3.43202	1.69191	1.99368	3.19579	2.23362	3.86092	3.09317	1.16488	3.6255	3.89801	3.11852	2.71799	3.00286	2.72865	3.46632	2.88385	2.74713	3.16181	2.73409	2.9196	2.15106	3.54499	3.97898	2.58881	3.5083	2.52815	3.53932	2.34028	2.67742	2.761	3.10878	3.13614	3.7097	2.66139	2.99078	2.18845	3.66304	4.22573	2.36592	4.73624	1.67307	2.34327	3.77298	3.82763	3.35016	3.01035	4.0652	1.99378	3.17297	1.96452	1.54266	3.62993	3.5928	2.02548	3.07059	4.20914	3.83192	2.81552	1.62934	2.16039	2.3574	3.68408	1.39356	2.40609	3.50233	3.09336	2.69612	3.81614	3.10692	2.56193	1.75335	3.09395	2.21559	2.17236	2.67184	2.91565	3.50779	3.92418	2.71536	2.94189	2.69501	2.76475	1.87148	2.7231	0.14567	4.23312	1.88915	4.3865	3.06452	1.49577	0.888938	2.55749	2.09185	1.19999	2.25677	1.5787	1.81789	3.03064	1.34087	-1.76958	2.8623	1.31144	2.23719	1.8916	0.211308	1.00112	2.6356
ENSG00000187682	Q7Z444	ERAS	-9.74864	-0.628508	-9.74864	-9.74864	-9.74864	-9.74864	-9.74864	-3.3632	-9.74864	-2.93451	-9.74864	-9.74864	-9.74864	-9.74864	-3.25086	-9.74864	-3.13329	-9.74864	-9.74864	-9.74864	-9.74864	-9.74864	-9.74864	-9.74864	-9.74864	-9.74864	-9.74864	-9.74864	-9.74864	-9.74864	-9.74864	-9.74864	-9.74864	-9.74864	-9.74864	-9.74864	-9.74864	-9.74864	-9.74864	-9.74864	-9.74864	-9.74864	-2.65484	-9.74864	-9.74864	-9.74864	-9.74864	-9.74864	-9.74864	-9.74864	-9.74864	-0.365757	-9.74864	-9.74864	-9.74864	-9.74864	-9.74864	-2.40709	-2.95623	-9.74864	-9.74864	-9.74864	-9.74864	-9.74864	-9.74864	-9.74864	-9.74864	-9.74864	-2.57767	-9.74864	-9.74864	-9.74864	-9.74864	-9.74864	-2.06857	-9.74864	-9.74864	-1.04085	-9.74864	0.192762	-9.74864	-9.74864	-9.74864	-9.74864	-9.74864	-9.74864	-9.74864	-9.74864	-9.74864	-9.74864	-9.74864	-9.74864	-3.20921	-9.74864	0.445978	-2.975	-9.74864	-9.74864	-9.74864	-9.74864	-9.74864	-9.74864	-9.74864	-9.74864	-9.74864	-9.74864	-2.4817
ENSG00000141736	P04626	ERBB2	-0.0339732	-0.879421	-0.324286	-0.884835	0.757984	-0.0647487	-0.621314	-2.11739	-0.608351	-0.347832	-0.205992	-0.188384	-0.0249557	-0.434866	0.0874614	-0.202606	-0.0674466	-1.87949	0.0468054	0.16919	-0.653321	-0.192305	-0.133423	-2.03291	0.515323	0.651277	-0.227513	-2.13094	-0.76036	0.1908	0.0930462	-0.833984	-0.59399	0.607071	0.789336	0.390913	0.178044	-1.00247	-0.295133	0.180985	-0.547157	1.24335	-0.0962998	0.125868	0.709136	-1.05436	0.326618	-2.17406	1.1918	-0.577613	-1.7398	-0.206508	-0.455275	-1.26767	-0.688262	1.26813	-0.455246	0.15309	-1.04765	-1.62458	-0.16331	0.786808	-0.479102	-1.32464	0.310054	0.0973424	-0.304206	0.337675	0.154724	-0.969261	-0.100726	-0.1214	0.0815342	0.542405	0.0474378	-0.922257	-0.336911	-0.292749	-0.567433	0.375709	0.927259	0.0128851	-1.3656	-1.3169	-2.28862	-1.2589	-2.7471	-1.18185	-0.958959	-0.777181	-6.28457	-1.10867	-1.88776	-2.36719	-0.824345	-2.80252	-3.18735	-3.77491	-2.01945	-4.61959	-1.04978	-5.53822	-2.03213	-0.102187	1.134	-3.05793	-0.389034
ENSG00000065361	P21860	ERBB3	-3.70342	-2.62478	-4.92139	-3.59832	-5.3705	-4.9534	-5.78049	-4.1084	-3.52222	-5.66671	-5.22867	-2.02159	-5.82342	-3.67031	-3.67396	-4.72405	-5.86549	-6.30711	-3.2001	-4.90976	-5.74414	-2.96684	-12.4808	-5.57557	-3.9	-3.03192	-3.11893	-4.19569	-4.58862	-2.62963	-12.4808	-2.62372	-5.78627	-3.81785	-3.65457	-3.26024	-4.39623	-5.4929	-3.12717	-3.7587	-5.49204	-2.79612	-3.39498	-5.67399	-4.77207	-3.55324	-3.85383	-3.82485	-3.77375	-4.52807	-12.4808	-5.8924	-3.49203	-12.4808	-4.67658	-3.51998	-4.16714	-1.82539	-4.11217	-3.63166	-12.4808	-2.94279	-3.78722	-2.80689	-3.77895	-5.56809	-4.65931	-2.77652	-5.30986	-4.95627	-5.6164	-12.4808	-12.4808	-5.72996	-12.4808	-5.05309	-4.74932	-3.77304	-3.37055	0.333767	-4.27392	-4.22099	-12.4808	-5.9551	-4.20146	-5.57878	-5.80282	-3.51093	-6.11456	-5.90122	-5.03937	-12.4808	-4.94918	-6.18381	-1.28683	-12.4808	-12.4808	-12.4808	-4.34665	-12.4808	-5.91076	-5.28474	-5.76572	-5.71823	0.921847	-4.12374	-3.63519
ENSG00000178568	Q15303	ERBB4	-4.6126	-4.21129	-6.50183	-4.76982	-5.95857	-13.0689	-13.0689	-5.11006	-5.42787	-6.25478	-4.82148	-4.19257	-6.41149	-6.24877	-4.99685	-6.30546	-13.0689	-5.90521	-13.0689	-13.0689	-6.33221	-6.13004	-4.52327	-13.0689	-13.0689	-13.0689	-4.92647	-3.93782	-13.0689	-13.0689	-13.0689	-13.0689	-13.0689	-13.0689	-13.0689	-13.0689	-13.0689	-13.0689	-13.0689	-5.92492	-13.0689	-5.37894	-13.0689	-13.0689	-5.36014	-13.0689	-5.02503	-4.41292	-3.94765	-13.0689	-13.0689	-13.0689	-13.0689	-13.0689	-13.0689	-13.0689	-13.0689	-3.73405	-3.70242	-3.95721	-4.6902	-4.11485	-6.94293	-2.28044	-13.0689	-13.0689	-13.0689	-4.9461	-13.0689	-13.0689	-13.0689	-13.0689	-13.0689	-13.0689	-4.80622	-13.0689	-13.0689	-13.0689	-6.53059	-1.01316	-4.86198	-13.0689	-4.22116	-4.55496	-13.0689	-4.17593	-13.0689	-13.0689	-13.0689	-13.0689	-13.0689	-13.0689	-5.53725	-6.77188	-1.98177	-13.0689	-13.0689	-13.0689	-13.0689	-13.0689	-13.0689	-13.0689	-13.0689	-4.73022	0.333777	-5.12538	-2.64039
ENSG00000112851	Q96RT1	ERBIN	4.00411	4.19889	4.16315	4.30881	4.48752	4.26459	4.0819	3.77781	3.90576	4.31532	4.40271	4.10936	4.08841	4.67272	3.98979	4.20173	4.10501	3.64716	4.37264	4.27437	4.38402	4.98147	4.49464	4.33979	4.32104	4.58217	4.02016	3.14895	4.83546	4.84629	4.97221	4.66544	4.72506	4.50592	4.98005	3.91084	4.72823	4.74683	4.12376	4.86128	3.96002	4.59094	4.83227	4.44067	4.58407	5.2522	4.9895	3.71913	5.16066	4.82636	4.15146	4.00737	4.30314	3.17544	4.22544	4.95007	4.43404	4.2497	4.24342	4.05605	4.74405	4.49955	4.31414	3.78552	5.10815	4.90227	5.00847	4.93917	4.9452	4.474	4.28347	4.64802	4.82455	4.27996	4.27427	4.57323	3.91655	4.5847	3.78901	4.0148	3.74927	4.82214	4.49357	4.26516	3.87711	4.27499	3.76449	4.86659	4.3287	3.95735	3.55595	4.16946	3.24931	4.15707	3.79061	4.11231	3.42354	3.97708	4.07956	2.45392	4.37248	3.2611	4.73916	3.98826	4.02539	3.37462	3.6801
ENSG00000082805	Q8IUD2	ERC1	1.85974	1.58757	1.59676	2.15469	2.08844	2.14112	1.61088	1.19068	1.72331	2.1201	2.12836	1.66023	1.57298	2.6589	1.60497	1.81008	1.77064	1.26251	1.95289	1.86138	2.0168	2.47244	2.12226	2.28103	2.57085	2.0995	1.97545	0.468085	2.68802	2.10225	2.57181	2.32432	2.46751	2.44235	2.29709	1.38366	2.74069	2.88448	1.76031	2.42743	1.92355	2.26692	2.28518	2.06197	2.32	2.22675	2.80718	0.326975	2.42078	2.07492	0.0963747	2.16078	2.27541	1.26049	1.32173	2.60619	2.1001	2.00059	1.03447	1.2497	1.92686	1.93449	1.41152	1.44303	2.87002	1.97554	2.55937	2.6343	1.86754	2.07273	2.33938	1.98844	2.15256	1.69963	2.3113	1.8072	1.51168	2.05472	1.27931	2.12985	1.04213	2.33486	1.62555	1.4235	1.25811	1.30919	0.426645	1.88271	1.23439	1.41032	0.532446	1.88668	0.661349	1.05348	1.5235	1.9488	1.00256	2.08828	1.45758	-0.992222	2.11083	-0.233124	2.59818	1.79925	1.93469	0.480754	1.77423
ENSG00000187672	O15083	ERC2	-4.31203	-3.01252	-12.3547	-3.05788	-3.66635	-12.3547	-4.07864	-4.97788	-4.13109	-12.3547	-5.1025	-2.67229	-4.12185	-5.53454	-5.85689	-5.59122	-4.1642	-12.3547	-12.3547	-5.77603	-3.62815	-12.3547	-12.3547	-5.4494	-2.77572	-4.48659	-3.21479	-12.3547	-12.3547	-3.30965	-4.42845	-5.48671	-5.6601	-4.27487	-12.3547	-12.3547	-12.3547	-12.3547	-3.9988	-3.21835	-12.3547	-12.3547	-4.26616	-3.97148	-4.6459	-12.3547	-5.30534	-5.68799	-5.22566	-4.4019	-3.94158	-5.76623	-4.68354	-4.16897	-2.96976	-5.38515	-12.3547	-3.01981	-12.3547	-4.82273	-12.3547	-2.23231	-12.3547	-1.09694	-3.65278	-2.64487	-12.3547	-5.22669	-4.18871	-3.83403	-4.49644	-12.3547	-5.20128	-5.6038	-5.66758	-12.3547	-12.3547	-12.3547	-12.3547	-0.999147	-12.3547	-4.09482	-2.33874	-5.82893	-6.06142	-3.46169	-12.3547	-12.3547	-5.9884	-5.77505	-5.90493	-12.3547	-5.81524	-4.07147	-1.64585	-12.3547	-12.3547	-5.70564	-12.3547	-12.3547	-12.3547	-12.3547	-12.3547	-1.90394	1.60985	-3.67653	-3.50903
ENSG00000012061	P07992	ERCC1	1.7762	1.37319	1.57624	1.8149	1.71337	1.83354	1.98003	1.13693	1.9376	1.55526	1.5053	1.07181	1.84152	2.04883	1.59002	1.86996	1.50955	0.937128	1.60243	1.48576	1.50657	2.33849	2.13323	2.19698	2.2857	2.11398	2.34302	0.667392	2.12765	1.82572	2.52552	1.90445	2.31035	2.40841	2.76371	0.764689	2.61701	2.17498	2.13001	2.21854	1.59092	2.06584	1.93771	1.95919	2.14131	1.505	2.06282	-0.148796	2.01419	1.77344	0.404413	1.46894	1.76063	1.32354	2.14166	2.35993	1.76091	2.14489	0.291171	1.01813	1.68496	1.10529	1.47845	1.09935	2.36553	0.862258	1.9234	2.41122	1.31505	0.956282	2.30067	0.904363	1.29735	2.10093	1.45649	1.52764	1.80953	1.64851	1.54718	1.79445	1.71367	2.06741	1.75358	1.37836	0.451352	0.658868	-0.657992	1.8104	0.692712	1.17802	-0.604938	1.59745	0.406021	0.214228	1.8069	1.37394	0.90866	1.4469	1.23737	-1.96945	1.39543	-0.373898	2.38674	1.67153	1.86475	0.288337	1.54092
ENSG00000104884	P18074	ERCC2	0.93543	0.12064	0.665818	0.32613	0.901915	0.191712	1.0899	0.170258	0.460574	0.767714	-0.564998	0.102879	0.653256	0.880673	0.44824	0.3947	0.0993592	-0.580067	0.787293	0.390265	0.644502	1.15651	0.601363	0.360903	1.07571	0.850374	0.853994	-0.967566	0.585144	0.658823	1.69716	1.08502	0.578893	0.74648	0.749039	0.0368717	1.41562	0.727988	0.354515	1.16526	0.347822	0.557823	0.612281	0.438486	1.24581	0.596672	0.763852	-1.31539	1.12881	0.317366	-0.839293	0.604949	0.0345323	-0.120113	0.696087	1.20579	0.368789	0.861671	-0.369442	0.490626	0.514902	0.0246575	0.00360172	0.353306	1.18679	-0.762489	1.08112	1.55349	-0.572743	-0.538899	0.350753	0.497927	0.5792	-0.273884	0.594425	0.407885	0.12835	0.555359	0.596116	-0.115801	-0.531654	1.10608	0.11075	-0.153414	0.485658	-0.21157	0.308472	0.317187	-0.752656	0.0322441	-0.715511	0.491325	-0.322387	-1.1918	0.789557	-0.0474303	-0.466208	0.222623	0.0118752	-2.56607	0.306343	-1.62091	0.732886	0.715728	1.34658	-0.947871	0.487082
ENSG00000163161	P19447	ERCC3	1.76	1.33345	1.64608	1.95891	1.84541	1.99307	1.93181	0.506081	1.60818	1.76598	1.8586	1.56136	1.59808	2.1151	1.75085	1.79029	1.35737	0.997257	1.88195	1.63097	1.91161	2.26505	1.78983	1.85791	2.14279	2.39533	1.81362	0.57463	2.07462	1.68267	2.40051	1.67794	2.259	2.37458	2.57312	1.16018	2.30863	2.7164	1.64135	2.03917	1.72296	1.92037	2.30447	1.74892	2.12688	1.49039	2.10587	0.179506	2.37199	2.05003	0.836314	1.33019	1.74052	0.821195	1.65188	1.97964	1.81848	1.97299	1.44378	0.536586	2.186	1.81564	1.38214	0.982588	2.58691	1.98612	2.15314	1.95064	1.64796	1.62861	2.31864	1.64514	1.93317	1.52739	1.91842	1.53996	1.63015	1.60642	1.29068	1.10059	0.890181	1.67313	1.81899	1.24428	0.678604	1.22051	0.110051	2.172	0.875676	1.58615	-0.394726	1.72274	0.854441	0.682436	0.96455	1.36397	0.440474	1.29904	1.27836	-1.33691	1.57652	-0.576005	1.95467	1.40173	1.56316	0.383795	1.23196
ENSG00000175595	Q92889	ERCC4	0.194786	-0.785158	-0.140507	0.401822	0.325026	0.262176	0.169915	-0.555441	-0.643346	0.523894	-0.346476	-0.573813	0.0538227	0.468559	-0.23751	-0.0246681	-0.387135	-0.769858	-0.32742	0.138608	0.0832458	0.410528	0.392182	0.674699	0.653328	0.699994	-0.0874741	-1.63009	0.848206	0.0869206	0.305909	0.362494	0.187535	0.355121	0.638827	-1.05882	1.12379	0.921523	0.0741683	0.730841	-0.0103752	0.727506	0.65827	-0.16142	-0.221745	0.384257	0.839007	-1.40205	0.648648	0.499654	-0.97921	-0.145889	0.502163	-0.944302	-0.649272	0.739473	0.580682	0.242934	-1.49747	-0.752981	0.768363	0.118631	-0.534562	-0.359914	0.47354	0.475814	0.557676	0.692692	0.4141	-0.760387	0.10522	-0.308389	0.280937	0.0975501	0.0837864	-0.145194	0.0323899	-0.283374	-0.87988	0.300038	-0.959526	0.562738	0.526612	0.062781	-1.12777	-0.749728	-1.87576	0.426646	-0.574835	-1.79465	-1.6212	-0.288525	-0.878753	-1.12394	0.148257	-0.642269	-0.901946	-0.0312582	-1.44325	-4.33273	-0.19191	-1.93832	0.0354724	-0.653404	1.20674	-1.57044	-0.545687
ENSG00000134899	P28715	ERCC5	1.83161	1.35895	1.65685	1.94498	2.18526	1.86641	1.4524	0.848733	1.44828	1.56723	1.90646	1.24465	1.64719	2.1541	1.73489	1.65695	1.14007	0.843709	1.77888	1.707	1.86664	2.0321	1.98168	1.44702	2.10201	2.11503	1.35489	0.865508	2.37416	1.74525	2.01553	2.1087	2.44651	2.49359	2.36828	1.75764	2.09381	2.53743	1.41702	2.38688	1.54544	2.1177	2.24557	1.48394	1.89207	2.18653	2.48086	0.455049	2.43209	1.47192	0.785675	1.45768	1.86342	1.38015	2.08569	2.25442	1.5267	0.956224	0.675047	0.648657	2.32884	1.46148	1.62284	0.960174	2.42688	1.76211	2.34734	2.3969	1.48282	0.982243	1.55498	1.79517	1.44824	1.81293	1.69792	1.42349	1.44052	1.50686	0.568189	0.643009	0.930602	2.06959	1.09783	1.38291	0.662302	0.458117	0.581958	2.30886	0.888222	1.41428	0.632647	1.76472	0.895258	0.874693	1.25896	1.48891	0.610682	1.54143	1.12624	-0.701662	1.42773	-0.0599418	2.04812	1.12065	1.3653	-0.196836	0.70784
ENSG00000225830	Q03468	ERCC6	0.664363	0.475936	0.971825	0.928884	1.06046	1.00675	0.87676	0.145878	0.693948	0.861403	0.919497	0.660742	0.826065	1.50486	0.926539	0.395247	0.4635	-0.211931	0.816342	0.945543	0.648971	1.39015	1.00083	0.73761	1.07609	1.12367	0.690522	-0.283198	1.3673	1.40498	1.32776	1.0459	1.27676	1.11848	1.22426	0.523459	1.5302	1.40899	0.949501	0.940453	0.590102	0.821115	1.30253	0.581383	1.20677	0.632493	1.18411	0.67193	0.99984	0.714912	0.521487	0.896551	0.46118	0.0344909	0.920669	1.06541	0.596284	1.07084	0.180565	-0.166039	1.08562	0.648738	0.480846	-0.174484	0.976374	0.5565	1.13162	1.06096	0.773625	0.771516	1.34509	0.746586	0.71153	1.30005	0.692542	0.318588	0.596805	0.698913	-0.050945	0.923269	-0.240903	0.706087	0.0568198	0.0208655	-0.401981	-0.0339007	-0.341481	0.813311	0.343275	0.0154532	-0.808574	0.294323	-0.113377	0.48351	0.363752	0.362147	-0.657715	0.0609128	0.0666283	-2.05868	-0.0566413	-0.61599	1.10881	0.692604	1.4114	-0.284508	0.165734
ENSG00000186871	Q2NKX8	ERCC6L	-3.44981	-3.95211	-4.92538	-5.17969	-11.4924	-3.96502	-1.80429	-5.10701	-3.26887	-3.68475	-2.66165	-3.03013	-4.83504	-1.51379	-11.4924	-2.41774	-3.88448	-3.74715	-11.4924	-4.91381	-4.75575	-2.97649	-0.834319	-11.4924	-11.4924	-4.61821	-1.47927	-3.2073	-4.59418	-11.4924	-1.11167	-2.31248	-2.48714	-1.41666	-1.8196	-3.26944	-2.82466	-2.51306	-2.40138	-3.35358	-4.50366	-3.21986	-0.707997	-2.37403	-2.78714	-2.24352	-2.86544	-3.25031	-2.3712	-11.4924	-2.08148	-11.4924	-3.82132	-3.30676	-0.69386	-11.4924	-1.95896	-2.15759	-4.70005	-3.96052	-11.4924	-4.5297	-11.4924	-2.81674	-1.7923	-1.78265	-2.35283	-2.37223	-1.52273	-1.80407	-1.31728	-3.51788	-1.54042	-11.4924	-2.01006	-1.61215	-1.5963	-2.78466	-1.96778	0.0329322	-3.69894	-2.23496	-1.47653	-3.97457	-5.19921	-4.5904	-3.8215	-1.38662	-5.12618	-2.9242	-11.4924	-2.11302	-3.37844	-5.19543	-0.93554	-4.71881	-3.93972	-3.26808	-2.94451	-5.67898	-1.93572	-4.29636	-0.702855	-2.41859	1.10298	-2.81431	-4.22552
ENSG00000182150	A0A590UJ12	ERCC6L2	1.37897	1.3254	1.47855	1.86425	1.88483	1.78664	1.42358	0.779308	1.69611	1.74215	1.61263	0.95491	1.09434	2.21846	1.08303	1.64089	0.895452	0.70971	1.47845	1.50438	1.61389	2.00865	2.46613	1.92278	1.88287	2.15121	1.46484	0.766968	2.11333	2.00414	1.96304	1.73903	2.18515	1.92833	2.7569	1.0032	2.19244	2.32008	1.59017	2.03902	1.03327	1.87511	2.05885	1.56312	2.15308	1.66179	2.27134	0.323328	2.42991	1.40804	0.813285	1.44951	1.51793	0.671044	1.65912	2.46253	1.72032	1.68151	0.53269	0.86241	2.06763	1.58761	1.1804	0.670635	2.16928	1.66199	2.18507	1.97895	1.78867	0.720713	1.75005	1.43972	1.53394	1.45828	1.62095	1.55113	0.793547	1.47884	0.654569	0.938369	0.663195	1.8564	0.913436	1.3564	0.536236	0.780782	0.134866	1.8952	0.430374	1.33369	0.0697446	1.08166	0.485788	0.843822	0.691916	1.21167	-0.171003	0.994076	0.748079	-1.01989	1.165	-0.96704	1.75716	1.74539	1.82624	0.328462	0.876566
ENSG00000049167	Q13216	ERCC8	0.0566623	-0.587081	0.462803	-0.100985	0.813768	0.268393	-0.149631	-0.520282	-0.254683	0.287007	0.122756	-0.862921	0.321447	0.52128	-0.25474	0.532786	-0.135953	-1.48903	0.573421	0.0899194	0.364965	-0.908637	0.670743	0.864242	0.103512	0.262768	-0.233027	-1.87629	0.527952	0.824909	0.668977	0.166261	0.818292	0.640307	0.811717	-0.922366	0.645127	0.420435	0.252263	0.190692	-0.142442	-0.31652	0.297652	-0.527418	-0.481981	-0.548681	1.06714	-1.53075	0.998557	0.110809	-2.49554	-0.315081	-0.171993	-0.938735	0.0612112	0.7406	-0.111864	-0.403783	-1.16311	-0.212363	0.669358	-0.692023	-0.408844	0.350564	-0.28196	-0.934957	0.381041	0.683464	-0.482338	-1.21924	-0.703697	-0.151005	-1.17772	1.00063	0.029569	-0.580027	0.125623	-0.276044	-1.53492	-0.288373	-0.981543	0.366478	-0.628663	0.151907	-0.908885	-1.43081	-1.39389	0.46096	-1.59342	-0.493845	-2.62301	0.31869	-0.364589	-1.27677	0.20196	-0.423465	-1.39724	0.200529	-1.29136	-2.85305	-0.333623	-2.13376	0.549587	0.353641	0.826024	-0.535664	-1.06348
ENSG00000124882	O14944	EREG	-3.42575	-2.34754	-4.32261	-2.99954	-2.77958	-4.35462	-3.19216	-2.70413	-2.92344	-3.07758	-2.05284	-2.00726	-2.06748	-1.9034	-1.59183	-3.12861	-2.95661	-2.72593	-2.37927	-3.31479	-4.15214	-2.63071	-3.91946	-11.8821	-2.71752	-11.8821	-2.15807	-4.91192	-0.825327	-3.25117	-11.8821	-11.8821	-11.8821	-3.21908	-2.37891	-4.2416	-2.21604	-1.09736	-4.10895	-2.42433	-2.09568	-1.0284	-1.79753	-11.8821	-11.8821	-2.14838	-1.8423	-3.22607	-3.75822	-11.8821	-5.0455	-2.98374	-2.89325	-11.8821	-2.49716	-3.33528	-1.6972	-1.54832	-5.08965	-5.34235	-5.07967	-3.9251	-4.76645	-1.79352	-2.766	-3.97532	-4.06053	-1.59336	-2.39719	-5.34968	-3.02694	-3.90749	-2.73629	-1.44317	-4.20199	-11.8821	-3.15395	-11.8821	-4.35153	-0.204721	-3.67514	-3.62221	-2.71301	-2.37009	-4.01617	-3.98605	-5.20404	-11.8821	-3.20792	-5.30244	-11.8821	-2.50263	-4.35041	-5.58503	-1.90963	-3.11834	-5.32166	-4.24024	-4.33027	-6.06859	-1.62563	-5.67616	-5.16694	-5.11946	-0.286399	-2.52717	-11.8821
ENSG00000105722	P50548	ERF	2.86505	3.25292	3.32275	3.4363	3.48044	3.16051	3.27888	2.65614	3.09368	3.57841	3.44106	3.37121	3.03987	3.5147	2.70763	3.10604	2.94819	2.23658	3.47062	2.75261	3.4305	3.61482	3.52799	3.77193	3.2043	3.33712	3.58945	2.03154	3.71199	4.45906	3.22558	3.81292	3.08542	3.42207	3.81927	3.23969	3.53915	3.33246	2.9649	3.28514	3.76688	3.64032	3.09423	2.98303	3.22955	3.0568	3.65873	2.74534	3.53149	3.65432	4.16729	3.03326	3.33191	2.78025	2.81932	3.31389	3.2738	3.3117	3.42702	3.12362	3.4968	2.80667	3.36688	3.17013	4.07627	3.07111	3.55466	3.63051	3.06261	3.36633	3.59152	2.92623	3.27538	3.27245	2.186	3.26306	2.95964	3.92716	3.41297	2.58993	3.34383	3.20155	3.80197	2.41172	2.25388	2.38795	2.14678	3.33944	2.97593	2.61703	1.77252	2.40924	2.06627	2.43001	2.469	2.76087	2.10196	2.39311	2.38786	0.0230843	3.14729	1.43924	3.72282	3.26957	3.09315	2.58765	2.88479
ENSG00000178752	Q4G0M1	ERFE	-11.2035	-11.2035	-11.2035	-3.31796	-3.09843	-4.6683	-3.51014	1.11902	-3.5625	-11.2035	-2.9561	-4.31802	-2.55688	-4.3834	-11.2035	-4.44009	-4.58819	-3.45823	-1.9228	-2.63626	-3.47362	-2.68757	-4.23517	-11.2035	-3.61894	-4.32929	-3.64351	-4.23339	-11.2035	-11.2035	-11.2035	-3.34176	-11.2035	-11.2035	-2.6984	-11.2035	-11.2035	-2.63823	-11.2035	-2.4814	-11.2035	-4.5066	-11.2035	-2.82035	-2.17699	-3.27298	-3.15966	0.806776	-11.2035	-4.24496	-11.2035	-3.04017	-2.53594	-4.01289	-0.597471	-2.24268	-0.671017	-2.86644	-11.2035	-1.67746	-1.60491	-1.92813	-5.07756	-1.30745	-2.08747	-0.842285	-4.37564	-2.49749	-11.2035	-2.09924	-2.02711	-1.64783	-11.2035	-0.377863	-2.52698	-0.876183	-2.47542	-1.27532	-1.67886	-0.040579	-2.99661	-3.93899	-0.772917	-0.370821	3.33804	-2.31055	2.44912	-11.2035	-1.39382	0.315606	1.01127	2.48672	-0.508901	0.0298246	2.64203	-0.741678	1.40782	-0.48064	-0.410715	1.07619	0.599612	0.409416	-1.91494	-11.2035	1.26638	-0.849743	-3.9366
ENSG00000268041	A0A1W2PQ73	ERFL	1.4936	1.25225	1.27144	1.23658	1.23458	0.462611	0.821574	-0.494147	1.57559	0.521781	-0.0357757	0.00975135	1.23721	2.02894	0.617157	0.470714	-1.25862	0.0972625	-0.169653	1.94561	0.665827	0.384769	0.0931179	0.350948	2.03316	0.996858	1.38739	-0.319171	1.72093	-1.8134	-1.93445	-1.00481	-0.182501	0.210548	1.80538	0.768442	2.02081	2.75426	0.709158	2.26781	1.11224	1.4025	1.21794	-1.0662	0.836999	0.644984	-0.239574	-8.86658	-0.159502	0.0832672	-8.86658	-2.27815	-2.18839	-0.680889	-8.86658	0.0942735	0.666907	1.63696	0.721977	-1.33465	0.247356	-1.90383	-0.172964	1.22196	1.70725	-8.86658	1.27176	1.71141	0.880984	-1.34202	0.309839	-0.892011	1.08545	0.195459	1.12978	-0.856677	-2.1283	0.839483	-0.339957	1.07482	-0.07633	0.975086	-8.86658	-1.3487	-1.00069	-0.38763	-2.18857	-2.20715	1.29071	1.2841	-8.86658	-0.898588	0.244826	-8.86658	1.32803	-0.516799	-8.86658	-8.86658	-0.318646	-1.48536	-2.2965	-1.08881	-1.15835	1.58414	0.146443	-8.86658	-0.0209432
ENSG00000157554	P11308	ERG	-3.51311	-3.17039	-3.7349	-2.82406	-3.6022	-2.76896	-3.01682	-2.92026	-12.2905	-3.90001	-3.04547	-2.24597	-3.32266	-3.48	-2.99914	-2.36901	-4.68255	-12.2905	-4.00747	-3.72325	-3.97791	-3.77456	-12.2905	-1.69597	-12.2905	-5.41628	-2.15192	-3.15943	-5.39224	-12.2905	-1.36951	-5.42256	-4.60294	-4.21072	-3.46425	-12.2905	-5.20061	-12.2905	-2.35263	-2.5701	-1.72721	-2.28423	-2.88327	-1.79518	-1.50039	-3.36293	-2.25076	-1.63722	-3.16927	-3.75474	-1.65837	-1.54639	-3.30171	-2.40782	-0.170487	-4.32677	-2.75703	-1.49765	-1.92513	-0.67848	-2.91398	-2.16816	-4.18012	-2.39444	-3.58863	-1.68843	-0.667574	-0.417626	-4.12456	-0.347181	2.93655	-2.73482	-2.33849	-4.54636	-2.80813	-2.69939	-0.243543	-2.58445	-4.17763	0.234619	-1.69524	-1.33422	-0.69056	-1.25628	-0.523524	-1.15201	-0.0414031	-2.64363	-1.08325	-1.91763	-2.15565	-0.00608201	-0.811983	-1.25638	0.0499833	0.599345	0.137414	-0.61111	-0.319819	-1.64406	-0.150424	-1.01625	3.17902	-1.3706	1.42026	-0.00680649	-0.862534
ENSG00000133935	Q9UKR5	ERG28	-0.403326	-0.229962	0.248402	0.816862	0.0375929	0.511556	0.447069	-0.146586	0.571275	1.08252	0.649619	-0.0820136	0.523976	1.0442	0.526147	0.309192	0.00779636	-1.02326	0.515484	-0.0292725	0.208243	0.486067	1.00106	0.885006	1.39883	0.906181	-0.210193	-0.481833	0.582608	0.449307	1.77171	0.736402	0.56148	1.66876	1.92769	0.329794	1.77544	1.38326	0.325576	1.54045	0.214598	0.826805	1.12742	0.490411	0.938775	0.746576	1.22944	-0.78774	1.67734	-0.493482	-0.938034	0.668358	0.149204	0.172847	1.03468	0.516958	0.961105	0.817513	-0.398122	-2.23548	1.45246	0.711702	-0.265026	0.0249603	0.742762	1.59692	1.05203	1.10939	0.205491	-0.245815	0.673973	0.849633	0.628177	0.781742	0.0802221	0.356915	-1.0371	1.05671	0.152265	0.592012	-0.390467	1.53631	-1.10975	0.501957	-0.580647	0.214611	-1.51232	1.46685	-0.243923	-0.110698	-1.74262	0.00689395	-1.06801	-1.31296	-0.0546887	0.245511	-0.757643	1.0414	-0.218465	-3.96292	-0.207736	-1.7671	1.86878	-0.0134164	0.832151	-0.949785	0.195194
ENSG00000113719	Q969X5	ERGIC1	3.09985	4.0298	3.27927	4.06972	4.13062	3.19694	3.01372	2.99186	3.86218	3.58583	3.77195	3.55985	3.34947	3.75718	3.41097	3.04351	3.53886	3.21195	3.53019	3.46121	3.25581	3.99132	3.92575	4.24393	3.84399	3.65934	3.50479	2.55484	4.03758	4.91187	3.47839	4.25681	3.26696	3.16452	4.03129	3.04101	4.13999	3.46232	3.55681	3.33553	3.55552	4.09633	3.29781	3.33512	3.72534	4.25193	3.9012	4.97526	3.74725	4.54071	5.70123	3.44836	4.22047	2.91418	3.47357	4.50511	3.9808	3.6795	3.90268	3.2516	3.85722	3.17214	4.23757	3.31033	4.16346	4.3178	4.56042	3.77157	4.36699	4.98964	4.01785	3.45109	4.50268	3.68216	3.39751	4.48005	3.42201	4.40873	3.5559	4.339	3.45865	3.86925	5.46396	3.3495	2.41727	3.98579	2.75856	4.03507	4.7306	3.94115	1.67941	2.41529	1.71918	4.21687	2.69749	4.06585	1.66045	2.26318	2.77565	0.327217	3.04942	3.29475	3.99472	3.40006	4.53607	3.14586	3.30755
ENSG00000087502	Q96RQ1	ERGIC2	1.71293	1.75266	1.30084	1.57514	2.17931	1.76015	1.62271	0.982522	1.30959	1.73754	2.06138	1.33914	1.28849	1.8981	1.32745	1.216	1.51156	1.16332	1.55245	1.63156	1.68428	1.94858	2.09198	2.23188	1.31176	2.01877	1.45054	0.830852	2.69798	2.42767	2.58845	1.84117	2.27914	1.92014	3.13879	1.32397	2.19242	2.48514	1.30028	2.16704	0.849653	1.82904	2.54028	0.884793	1.58709	2.6878	2.40528	2.14406	2.55815	2.21761	1.66958	0.834192	1.78826	0.629219	1.86586	2.00294	1.78077	1.23083	1.72812	1.59221	2.93	1.74239	1.35588	1.13227	2.54406	2.40087	2.54252	1.82313	2.15859	1.93842	1.24663	1.76007	1.9889	2.15911	1.45035	2.13947	1.43025	1.78003	1.25741	1.93761	0.965339	2.15327	2.33625	1.2302	0.632451	1.30272	1.45513	3.03045	1.0834	1.805	0.950295	2.18913	0.764497	1.38063	1.38376	2.041	0.159621	1.70267	1.50527	-0.0989543	1.92173	0.599093	2.52	2.13465	2.1454	0.747385	0.93339
ENSG00000125991	Q9Y282	ERGIC3	2.54201	1.86343	2.14411	2.50984	2.04011	2.09641	2.42531	1.52208	2.18701	2.37023	2.195	1.9631	2.00138	2.6729	2.06632	2.28738	2.35334	1.52999	2.25458	2.1167	2.26039	2.45629	2.89095	2.37323	2.55321	2.59381	2.43067	1.335	2.22618	2.61908	2.64516	2.56631	2.68598	3.07986	3.49783	2.2711	3.03157	2.7634	2.35108	2.3491	2.17257	2.54855	2.4415	2.40156	2.39832	1.87697	2.51008	1.49231	2.71866	2.41862	1.20924	2.31228	1.99488	1.66914	2.97247	2.63273	2.45611	2.19823	1.03432	1.95327	2.66136	2.30945	1.82305	1.71764	2.79549	2.22227	3.07485	2.47593	2.21758	2.42011	2.97422	1.65815	2.25474	2.59661	2.35507	2.22632	2.73012	2.62422	2.32302	1.44485	2.03537	2.38802	2.57652	2.01487	1.96403	1.99067	1.29432	2.70173	1.78645	1.52879	1.97044	2.5976	1.01231	1.73342	2.25164	2.45686	1.82889	2.6048	1.93825	1.20813	2.5011	0.904197	2.96589	2.58908	2.00987	1.76447	1.87285
ENSG00000100632	P84090	ERH	1.30882	0.219965	1.90124	1.85548	1.52344	1.97866	1.87541	1.46975	1.05757	2.48761	1.51426	1.43438	1.99249	1.81576	1.04302	1.9809	1.87202	1.57716	1.60243	2.09122	2.10999	2.35041	2.45053	2.12394	0.00163071	1.96341	1.40894	1.14786	2.74238	1.46589	2.57624	1.3496	2.61484	2.4238	3.5797	1.057	2.46609	2.16546	1.91242	3.09304	1.40102	2.36934	2.54214	1.80235	2.08874	2.11357	2.13987	0.455081	2.7746	0.955731	-1.0718	1.13461	1.85305	0.530837	2.54303	2.61393	1.87013	1.34124	0.881282	1.26973	2.59123	2.00685	1.56436	0.8896	1.7386	1.17245	2.37599	2.42849	1.72195	2.04447	2.34574	2.02452	1.33241	1.9264	1.81897	1.10613	2.25242	1.97578	1.62433	1.77847	2.45318	2.52645	-0.245113	2.22616	0.184546	1.57654	0.0883404	3.06833	-0.0891516	0.988272	1.89223	2.20664	1.32601	1.80639	1.94698	2.03182	1.40162	2.59394	1.81556	0.211948	2.30011	0.288593	2.75687	2.31012	2.43357	1.15494	1.60709
ENSG00000104626	Q8IV48	ERI1	0.934448	0.445533	0.532897	0.160206	0.965431	0.782087	0.575886	0.304146	0.450528	0.487925	1.33061	0.446735	0.731053	1.19223	0.66927	-0.384048	0.513503	0.379161	-0.0997439	0.588293	1.05682	1.15251	0.798153	1.06131	0.7837	0.601989	0.155031	-0.497454	1.42973	1.1507	1.79774	0.672264	1.01429	1.16241	1.36669	0.984213	1.48086	1.66307	0.0107485	1.39617	0.145667	1.11736	1.36377	1.52071	1.30436	1.65143	1.40643	-0.344252	1.43485	1.31497	-0.693489	0.414776	0.772497	-0.336762	1.00439	1.04592	1.89224	-0.12353	1.57085	0.548953	1.36276	0.932201	0.663809	-1.14616	1.2014	1.6407	1.54195	1.46858	2.22804	0.406217	1.31844	1.19427	1.73119	1.03594	1.09112	1.18535	0.464829	1.20732	0.589973	0.957515	0.684316	1.4617	0.7806	1.726	0.573322	1.91463	-0.129327	1.09562	0.574206	-0.191244	0.346121	1.1561	-0.429728	0.168116	0.20282	0.626017	0.386447	-0.121136	0.257763	0.375716	1.54687	-0.645275	1.01755	0.380455	1.72374	0.11887	-0.0287129
ENSG00000196678	A8K979	ERI2	-1.501	-1.88983	-2.24879	-1.82839	-1.70121	-2.01817	-1.115	-2.75378	-2.16687	-1.07418	-2.07265	-1.44254	-2.02024	-0.994159	-2.31877	-2.37226	-3.19859	-1.88179	-3.10588	-1.97434	-2.22949	-0.948432	-1.84415	-1.77033	-1.54603	-1.67615	-2.76213	-1.84236	-0.91537	-1.08107	-1.03318	-2.45935	-1.1948	-2.04824	-1.16273	-2.31929	-1.13716	-3.14465	-1.03495	-1.989	-1.82357	-1.73956	-1.04018	-0.422817	-1.25149	-0.876889	-1.76262	-2.66223	-1.68241	-1.26944	-5.28748	-1.84907	-0.815576	-2.61939	-0.866235	-0.258802	-2.07656	-0.398672	-2.75756	-2.42826	-1.42687	-2.58599	-2.01756	-2.4501	-1.42475	-0.974756	-0.553541	-0.148076	-1.64018	-2.02105	0.251795	-0.832709	-1.395	-2.38494	-1.05803	-1.2445	-1.07672	-1.83359	-1.69339	-0.768517	-2.91956	-0.961384	-1.19123	-1.15389	-1.38903	-1.53272	-0.601707	-1.39063	-1.77425	-1.31086	-2.10454	-0.83931	-1.79173	-1.84431	-0.567604	-1.90301	-1.87738	-1.48855	-0.878926	-3.74715	-1.39845	-2.76569	-0.468075	-12.124	0.208401	-1.86328	-2.0578
ENSG00000117419	O43414	ERI3	2.34214	1.28804	2.15857	2.19867	1.50164	1.7958	2.08809	0.644568	1.90997	2.69116	1.51892	1.56454	1.98335	2.69721	1.57155	2.30377	1.98208	0.777967	1.87944	1.79527	2.08415	2.4807	1.96994	2.48245	2.53669	2.84846	2.10604	1.2349	2.30769	1.59605	2.70655	2.0646	2.55614	2.74909	2.72154	1.45004	3.34435	3.07856	2.18807	2.14687	2.37904	2.39042	2.26913	1.93257	1.91092	1.51404	2.62765	-0.529867	2.97969	0.986271	0.0562475	1.23155	1.51061	1.85547	2.23898	2.39914	1.65646	2.37171	0.965518	0.756176	0.879404	1.8268	1.29127	0.842805	2.72019	1.93986	2.31366	2.41544	1.97767	0.702982	1.75624	1.7856	1.37511	2.09846	2.03407	1.07756	1.38286	1.52116	1.42701	1.90869	1.26683	2.55293	1.8313	1.32685	0.0306698	1.25114	-0.296202	2.21669	0.165945	1.04435	-0.164437	1.51601	0.563319	0.720086	1.61787	1.69266	0.0253389	1.45141	1.33056	-2.97433	2.12642	-0.411183	2.02055	0.504968	1.827	-0.414641	1.18991
ENSG00000104714	Q86X53	ERICH1	3.39602	3.35562	3.65469	3.62458	3.89623	3.64904	3.81914	2.94346	3.23783	3.59141	3.49793	3.1435	3.7035	3.94494	2.91791	3.3776	3.6541	2.93961	3.38912	3.70437	3.47108	3.82145	3.84926	4.00443	3.1999	3.63953	3.6536	2.08807	4.54469	4.10445	3.6048	3.8087	3.53775	3.92766	4.14829	2.94749	3.86944	3.48525	2.94442	4.16986	2.94348	3.59657	4.16758	3.74146	3.85088	4.49031	4.07626	3.17621	4.167	3.89635	3.45371	3.37182	3.54093	2.81056	3.82158	4.42567	4.02975	3.43554	3.62255	2.91442	4.35509	2.85711	3.45513	3.7309	3.98642	3.5695	4.40848	3.98272	3.94274	3.74306	3.93807	3.58698	3.39244	2.71816	3.65375	3.79861	3.70361	4.19184	3.63397	4.46456	2.12708	4.5534	4.17897	4.18554	2.79854	2.73318	3.34166	3.52199	3.25847	3.17086	1.88784	3.45315	2.35905	3.30413	1.85638	3.44044	2.55106	2.56717	3.07537	1.74263	3.10341	2.05727	4.10253	3.49509	3.33889	3.03498	2.88969
ENSG00000204334	A1L162	ERICH2	-2.16366	-8.63224	-8.63224	-2.31948	-1.52191	-8.63224	-0.938844	-2.2468	-8.63224	-8.63224	-8.63224	-1.74672	-1.97482	-1.81211	-8.63224	-8.63224	-8.63224	-8.63224	-8.63224	-8.63224	-8.63224	-1.69338	-8.63224	-0.150058	-8.63224	-8.63224	-8.63224	-8.63224	-8.63224	-0.584492	-8.63224	-1.76428	-8.63224	-8.63224	-8.63224	-8.63224	-8.63224	-8.63224	-8.63224	-8.63224	-8.63224	-8.63224	0.775013	-8.63224	-8.63224	-1.69578	-8.63224	-8.63224	-8.63224	-8.63224	-8.63224	-8.63224	-8.63224	-8.63224	-8.63224	-8.63224	-8.63224	1.0241	-8.63224	-8.63224	-8.63224	-0.675278	-2.50626	0.457625	-1.5084	-8.63224	-8.63224	-8.63224	-0.466281	-8.63224	-8.63224	-0.0746164	-8.63224	-8.63224	-8.63224	-8.63224	-8.63224	-1.50252	-2.09392	0.724933	-8.63224	-8.63224	-8.63224	-8.63224	-8.63224	-1.73018	0.0351735	-8.63224	-8.63224	-8.63224	-8.63224	-8.63224	-8.63224	-8.63224	-1.23761	-8.63224	-8.63224	-1.98321	-8.63224	-8.63224	-8.63224	-8.63224	-8.63224	-8.63224	1.37939	-8.63224	-8.63224
ENSG00000178965	Q5RHP9	ERICH3	-4.04455	-3.38073	-3.94524	-3.20407	-3.39838	-3.65619	-5.80051	-5.12407	-3.27969	-3.69638	-3.67005	-2.81848	-5.84344	-4.1043	-4.0151	-4.16133	-12.5009	-3.75892	-3.80393	-4.92979	-4.77094	-12.5009	-5.53249	-12.5009	-4.91626	-5.62662	-2.14005	-4.21571	-12.5009	-12.5009	-12.5009	-4.05619	-3.49555	-5.41574	-2.82801	-4.8604	-3.83306	-3.52147	-5.72117	-1.66588	-12.5009	-5.80393	-1.83181	0.315607	-4.20943	-4.5703	-3.45972	-12.5009	-0.427664	-5.54228	-12.5009	-12.5009	-12.5009	-5.31022	-12.5009	-1.63524	-3.45202	-1.46711	-2.71989	-5.96115	-5.69847	-1.64205	-5.38525	-1.71239	-2.21632	-0.351893	-4.0965	-0.338526	-3.01599	-12.5009	-4.64263	-1.53131	-5.34747	-1.85565	-2.82607	-12.5009	-2.77445	-5.37114	-3.39057	0.313744	-3.12673	-1.54456	-12.5009	-2.81918	-12.5009	-3.02393	-3.51223	-2.53239	-3.3423	-12.5009	-6.05112	-4.53286	-4.38684	-6.20383	-0.590891	-12.5009	-5.94046	-4.85904	-12.5009	-6.68739	-5.93078	-12.5009	-12.5009	-2.29095	1.55385	-3.3383	-0.657964
ENSG00000204978	A6NGS2	ERICH4	-2.81813	-1.74637	-2.71964	-0.987629	-9.28671	-1.75928	-2.58637	-2.90128	-9.28671	-9.28671	-2.03455	0.17356	-9.28671	-9.28671	-2.78894	-9.28671	-9.28671	-9.28671	-9.28671	-9.28671	-1.5568	-9.28671	-9.28671	-9.28671	-9.28671	-9.28671	-0.409359	-9.28671	-9.28671	-9.28671	-9.28671	-2.41875	-9.28671	-9.28671	-9.28671	-9.28671	-9.28671	-2.29877	-2.50703	-9.28671	-9.28671	-2.58978	-2.19292	-9.28671	-1.57795	-9.28671	-2.23739	-9.28671	-0.579632	-9.28671	-9.28671	-9.28671	-1.03298	-9.28671	-9.28671	-1.32296	-1.55572	0.0481454	-0.918049	-1.17242	-9.28671	-9.28671	-9.28671	0.124549	-9.28671	-9.28671	-9.28671	-9.28671	-1.12076	-9.28671	-1.42848	-0.729092	-2.13332	-9.28671	-2.59962	-9.28671	-9.28671	-2.157	-9.28671	0.654687	-9.28671	-2.02217	-2.42961	-9.28671	-9.28671	-9.28671	-1.61576	-9.28671	-9.28671	-9.28671	-9.28671	-9.28671	-9.28671	-9.28671	-1.89208	-9.28671	-9.28671	-9.28671	-9.28671	-9.28671	-9.28671	-9.28671	-9.28671	-9.28671	2.89375	-9.28671	-2.01978
ENSG00000177459	Q6P6B1	ERICH5	-10.1832	-3.63512	-10.1832	-3.87044	-10.1832	-3.64796	-10.1832	-3.79776	-3.53496	-1.37872	-10.1832	-10.1832	-10.1832	-3.36307	-10.1832	-10.1832	-10.1832	-4.00947	-3.47587	-10.1832	-2.45328	-10.1832	-1.63757	-10.1832	-10.1832	-10.1832	-2.04076	-10.1832	-2.29098	-1.55231	-10.1832	-2.32142	-10.1832	-1.10607	-2.09178	-10.1832	-10.1832	-10.1832	-10.1832	-2.04432	-10.1832	-10.1832	-3.0894	-10.1832	-3.46755	-10.1832	-10.1832	-10.1832	-10.1832	-10.1832	-10.1832	-2.01983	-1.51561	-10.1832	-2.37894	-10.1832	-10.1832	-1.26263	-10.1832	-10.1832	-10.1832	-3.22044	-10.1832	-2.09069	-3.05936	-10.1832	-10.1832	-1.06298	-1.43395	-2.65863	-1.74208	-10.1832	-10.1832	-10.1832	-2.50312	-3.7471	-10.1832	-10.1832	-10.1832	1.34219	-10.1832	-10.1832	-1.33545	-3.65746	-10.1832	-10.1832	-10.1832	-10.1832	-10.1832	-10.1832	-10.1832	-10.1832	-10.1832	-10.1832	0.663049	-3.40956	-10.1832	-10.1832	-10.1832	-10.1832	-10.1832	-10.1832	-10.1832	-10.1832	1.63479	-10.1832	-1.33756
ENSG00000163645	Q7L0X2	ERICH6	-2.9595	-2.87957	-10.4199	-10.4199	-2.31481	-2.89248	-1.73001	-2.04748	-10.4199	-10.4199	-3.16775	-1.95759	-3.7625	-3.59978	-2.34786	-10.4199	-10.4199	-10.4199	-2.71951	-1.04692	-10.4199	-10.4199	-10.4199	-10.4199	-10.4199	-3.54567	-1.54256	-10.4199	-2.5277	-0.790844	-1.49667	-3.55195	-10.4199	-10.4199	-10.4199	-3.77224	-3.33	-10.4199	-2.06405	0.299656	-1.85375	-2.72995	-3.32612	-3.61307	-10.4199	-10.4199	-3.37059	-3.75323	-2.29607	-10.4199	-10.4199	-10.4199	-10.4199	-10.4199	-2.61566	-10.4199	-10.4199	-0.0861714	-3.62751	-3.8802	-10.4199	-3.45716	-3.3043	-0.745969	-0.497613	-2.51317	-3.59202	-10.4199	-3.24894	-10.4199	-10.4199	-10.4199	-10.4199	-2.09304	-1.74336	-3.98382	-10.4199	-10.4199	-3.8816	1.10547	-10.4199	-10.4199	-1.98616	-3.89418	-10.4199	-10.4199	-10.4199	-2.76763	-4.05364	-10.4199	-1.66151	-10.4199	-10.4199	-4.12289	-0.0328051	-10.4199	-10.4199	-10.4199	-10.4199	-10.4199	-2.85745	-4.21401	-10.4199	-10.4199	1.76056	-3.05843	-3.15298
ENSG00000165837	Q5W0A0	ERICH6B	-3.46221	-1.80249	-10.9226	-3.61896	-10.9226	-10.9226	-10.9226	-4.53718	-4.27438	-4.10849	-2.67519	-0.463368	-4.2652	-2.52606	-4.42484	-10.9226	-4.30727	-10.9226	-3.22221	-4.34398	-10.9226	-3.98375	-10.9226	-1.22035	-10.9226	-10.9226	-1.36834	-4.94102	-10.9226	-10.9226	-0.541834	-10.9226	-10.9226	-10.9226	-10.9226	-10.9226	-3.83271	-10.9226	-1.83155	-1.20219	-3.93382	-1.65236	-1.03055	-4.11578	-10.9226	-10.9226	-3.87329	-2.26663	-1.80136	-1.97277	-3.09238	-1.34736	-2.66888	-10.9226	-3.11837	-1.37776	-4.18485	0.732381	-4.13021	-3.39068	-10.9226	-10.9226	-4.79664	-0.6643	-1.22246	-3.01587	-2.51826	-10.9226	-10.9226	-10.9226	-4.05818	-1.14479	-2.7743	-10.9226	-2.65993	-4.48652	-1.87325	-10.9226	-4.3843	2.33939	-3.71082	-2.66277	-1.49096	-10.9226	-10.9226	-3.02661	-10.9226	-10.9226	-10.9226	-4.343	-10.9226	-10.9226	-3.39096	-3.05291	0.370878	-10.9226	-10.9226	-4.27359	-10.9226	-5.10915	-10.9226	-4.71672	-10.9226	-0.587283	2.94569	-3.56113	-0.494107
ENSG00000068912	Q96DZ1	ERLEC1	2.34085	1.57335	1.8986	1.94617	2.48842	1.86642	2.45349	1.43488	1.62111	2.03787	2.47924	2.13259	2.07231	2.84792	2.08091	2.11795	1.96843	1.41305	1.68077	2.2985	2.30434	2.3958	2.07411	2.56184	2.42131	2.80765	2.15153	1.19537	2.73035	2.4101	2.76449	2.52423	2.61227	2.79314	4.14835	2.00108	3.36086	3.15462	1.11348	3.18739	1.1438	2.58609	3.01486	2.1825	2.67536	3.07868	2.44743	1.58425	3.76156	2.27233	1.66824	1.962	2.74348	2.03998	2.83839	2.4267	3.33213	2.17691	1.56231	1.48399	3.04864	2.09312	2.00837	1.80602	3.63944	2.75989	3.74676	3.15821	2.84644	3.49702	2.63483	1.90061	2.74233	2.68318	2.28988	2.51151	1.79144	2.94847	1.68899	2.47224	1.7282	3.29571	2.93674	1.76937	1.44106	2.03192	0.967817	3.04388	1.8175	2.09057	1.2162	2.49452	1.2096	1.96418	1.73288	2.28648	1.55934	3.44068	1.86953	-0.197429	1.81419	0.731267	3.01584	2.73643	2.66181	1.13577	2.27173
ENSG00000107566	O75477	ERLIN1	1.12136	0.464874	0.673522	1.16199	1.30767	1.02831	0.975561	0.398237	1.41956	0.515359	1.01442	0.645065	0.673163	0.906645	0.884846	1.24172	1.02181	0.728697	0.723553	0.929586	1.05124	1.29313	1.65597	0.773895	1.43123	1.20912	0.651733	0.247868	1.47726	1.77089	2.00819	1.25863	1.37976	1.12796	2.00127	1.22436	1.20095	1.89595	0.748499	1.51842	0.60034	1.39695	1.69025	1.89314	1.69592	2.45846	1.24621	2.15251	1.95936	2.39487	3.05235	1.47999	1.55772	0.637663	1.48202	2.65707	1.77763	0.43204	1.55102	0.752762	1.9761	1.13791	1.25974	0.646023	1.19004	2.30371	2.00183	1.88929	1.9606	2.4801	2.96799	0.901054	2.4421	1.52318	1.23175	2.26674	2.00385	1.46658	1.03142	2.40837	0.793236	2.34303	2.77669	1.99293	0.503416	3.07127	0.740502	1.77777	2.22926	0.708214	-0.659769	1.43073	0.0827613	2.24196	1.63504	2.04944	0.575158	0.80002	0.928815	1.17229	1.86351	1.22804	2.89854	1.34039	2.5357	0.911457	1.1642
ENSG00000147475	O94905	ERLIN2	0.350919	0.431288	-0.0348669	0.875196	0.640497	0.418311	0.536747	-0.485964	0.806025	0.401625	0.277469	0.0971161	0.493396	0.898619	-0.0187687	0.533328	0.515027	-0.226564	0.493753	0.47794	0.0209728	0.809789	0.301933	0.883964	1.01232	0.744631	0.451068	-0.673015	0.935211	0.623006	1.45065	0.90464	0.891622	0.732132	1.47695	0.0465503	1.22501	1.1618	0.696544	0.899662	1.04068	0.658813	1.08876	0.470215	1.08139	1.44474	1.02917	0.109459	0.849389	1.03823	0.302282	0.373682	0.283794	-0.755705	0.943538	1.5776	0.574522	0.581507	-0.244685	0.00255964	1.05063	0.429525	0.303459	-0.199845	1.4468	0.767337	1.12485	1.59591	0.761263	0.367069	0.901083	0.0602351	1.17793	1.02309	0.618509	0.843637	1.14898	1.00209	-0.132093	-0.166559	0.0524314	1.81587	0.557442	0.956143	-0.311867	0.0882621	-1.5524	0.605851	0.215358	0.0847007	-1.31755	0.907682	-1.13071	-0.0450486	0.504862	0.526341	-0.0639797	-0.514913	0.361271	-0.98832	0.700592	-0.930734	1.41408	0.679306	1.35527	-0.934194	0.14035
ENSG00000164010	Q96PL5	ERMAP	1.7197	1.49377	1.60317	2.26336	1.7117	1.65587	1.56787	1.57147	1.57938	1.73106	1.54735	1.24953	1.27458	1.81428	1.48873	1.19455	1.30802	1.39583	1.78789	0.792966	1.46708	1.43657	1.87066	1.44451	0.953376	1.64147	1.41735	1.6474	1.78388	2.00343	1.24923	1.59951	1.7173	0.956008	1.52311	1.71344	1.92754	1.20596	0.96997	1.87768	1.2821	1.62855	1.02887	1.60824	1.39069	1.65043	1.24183	1.20377	2.14056	1.34627	0.830986	1.42168	1.82751	1.61399	1.38976	1.82291	2.14617	3.6249	1.5764	2.05463	1.92565	2.24348	1.72686	1.48654	1.41815	1.99514	1.83705	1.98256	1.75287	1.80908	2.20471	2.43518	1.15027	1.3294	2.02575	2.02124	2.02934	2.62879	1.91049	1.68388	1.56658	1.48453	2.09948	2.08173	2.99128	1.17001	3.92497	1.60628	2.08355	1.11583	2.37867	2.98407	2.15527	1.50796	3.37781	2.41117	2.72186	2.43158	3.57332	2.1462	2.33433	1.51515	2.43616	1.36114	2.68011	3.29425	1.58646
ENSG00000130023	Q5T6L9	ERMARD	1.61247	1.47047	1.82524	1.77078	1.73287	1.95994	1.53576	0.199323	1.92078	1.6136	1.69512	1.56858	1.71217	2.173	1.19727	1.27299	1.07693	0.532241	1.59657	1.78144	1.7116	2.36737	1.71181	1.70552	2.18866	2.13533	1.47298	0.176865	2.28961	0.717275	1.94153	1.25915	1.89853	2.14353	2.5385	1.03684	2.2972	2.12196	1.33446	2.01912	1.61042	1.62084	1.65112	0.197723	1.9753	1.61994	1.97624	-0.101205	2.40562	1.51487	-0.106604	0.642652	1.18694	0.703723	1.04387	2.32364	0.793442	1.73615	0.412576	0.317854	2.21756	1.51909	1.20538	1.02518	2.19813	1.06107	1.55053	1.85299	1.06412	0.420042	1.5061	1.06906	0.898347	1.54977	1.48539	0.797918	1.22452	0.794352	0.527894	1.65542	0.140209	1.26018	0.390397	1.22553	0.601825	0.4801	0.163911	1.81999	-0.520226	1.48507	-0.933016	1.74299	0.427167	0.409308	1.21705	0.860661	-0.0510596	1.46556	0.733639	-1.27346	1.42233	-0.512759	2.32363	0.424317	1.64325	-0.0139338	0.503737
ENSG00000136541	Q8TAM6	ERMN	0.409993	-0.0620248	0.0502528	1.11465	0.768062	0.477376	0.470161	-0.226459	-0.0603491	0.657108	0.740963	0.58104	0.141495	0.475582	0.565015	-0.35895	0.906167	-0.393559	0.513718	0.106313	0.265906	0.425418	1.00963	-0.148847	0.534828	0.167682	0.408274	-0.294881	0.593906	-0.651588	-0.188854	0.601804	0.8227	0.782193	0.169517	-0.867889	1.1922	1.49707	-0.412923	0.0916412	0.0608236	1.01408	-0.418146	-0.00717102	0.814836	0.467374	0.962906	-0.0417334	0.260926	0.99976	-0.86986	-0.34305	0.685901	-0.191425	0.383618	0.813786	-0.0768563	0.531399	-0.552023	-1.16942	0.332187	0.0345823	-1.00353	0.0451195	1.91536	0.154046	0.400967	0.745195	0.466632	0.185064	0.208403	-0.210679	0.165219	-0.00920687	-1.12746	0.561522	0.223127	1.14116	0.512903	-0.824229	0.631079	0.660332	0.201014	0.938982	-0.97837	-2.28771	-2.51338	0.602846	-1.15223	-0.07905	-11.502	0.875522	0.151559	0.203251	-1.30739	1.38786	0.13094	-0.166433	0.849701	-2.5416	-0.422965	-1.50701	2.69923	0.605126	1.59585	-1.97744	0.215391
ENSG00000099219	Q7Z2K6	ERMP1	1.05134	1.04426	1.19273	1.35047	1.53432	1.18777	1.12091	0.382354	1.14546	0.815459	1.64507	0.8444	1.21361	1.80005	1.20284	1.23139	0.936678	0.489786	1.32058	1.20441	1.46996	1.69921	1.39128	1.49228	1.8075	1.81091	1.52342	-0.00599311	1.55427	0.923214	1.71729	1.70108	1.06672	2.02347	2.01276	1.12978	1.90074	1.57562	1.4211	2.02617	0.762128	1.19462	1.75132	0.765046	1.28676	1.19118	1.56498	-1.09839	1.08977	0.804417	-0.204779	0.728942	1.09855	0.550461	0.582544	1.7915	0.879745	1.30371	0.165618	0.308926	1.23967	1.33726	0.407017	0.568586	1.34393	0.871854	1.61217	1.32972	1.3544	0.691402	1.43689	0.623521	0.824855	1.32232	0.903538	0.454663	0.936844	0.438498	0.941294	-0.133143	-0.170597	0.882313	0.748645	-0.103658	-0.440706	0.9252	-0.502219	1.54905	0.182421	0.813128	-0.884794	0.903909	-0.504737	0.249796	0.267062	0.664441	-0.527929	0.444024	-0.39964	-1.64096	0.364275	-1.42689	0.875987	1.33416	1.52187	-0.260922	0.884717
ENSG00000178607	O75460	ERN1	2.93396	3.34086	2.83364	3.50025	2.78745	3.09504	3.43656	2.29115	3.40295	3.22421	3.1893	2.87879	3.08034	3.63566	3.34234	2.44965	3.15424	2.21572	3.14022	3.08163	3.36192	3.41341	3.42233	3.27474	3.55015	3.49242	3.40587	2.39113	3.41325	3.77898	2.70073	3.46935	2.83232	3.50936	3.12752	2.53232	4.08158	3.30012	3.18223	3.11665	2.92402	3.64618	3.07584	2.14553	3.29233	3.11637	2.89547	3.73136	3.3952	3.19936	4.0736	2.76229	2.70441	2.6013	2.60424	3.37851	2.37127	3.32849	2.62571	2.20773	3.14353	3.1344	2.51366	2.59185	2.89016	2.73992	3.06216	2.60858	2.53258	3.28965	2.81193	2.20498	3.12612	3.54017	2.50863	3.07664	2.62036	3.11524	2.54735	3.13917	2.83879	2.56582	3.44573	1.91122	2.14245	1.8366	1.76252	3.15651	2.91763	3.10492	1.20237	2.00782	1.3006	2.7718	2.05353	2.9208	0.855798	1.99627	1.74148	-0.34802	2.10852	2.35526	2.99897	2.45671	3.577	2.1105	2.26308
ENSG00000134398	Q76MJ5	ERN2	-11.693	-5.14498	-11.693	-5.38029	-11.693	-4.16561	-11.693	-5.30761	-11.693	-11.693	-11.693	-2.81672	-11.693	-11.693	-11.693	-11.693	-5.07771	-11.693	-11.693	-11.693	-11.693	-11.693	-11.693	-11.693	-4.10845	-4.81881	-11.693	-11.693	-11.693	-11.693	-4.76092	-4.82509	-11.693	-11.693	-11.693	-11.693	-11.693	-11.693	-11.693	-4.54906	-11.693	-4.99612	-3.60454	-11.693	-3.40163	-11.693	-11.693	-3.03706	-2.25039	-11.693	-11.693	-11.693	-5.01486	-5.49257	-11.693	-3.7293	-3.37936	-2.03671	-11.693	-11.693	-11.693	-11.693	-11.693	-2.28179	-11.693	-11.693	-11.693	-11.693	-4.52208	-11.693	-11.693	-1.55302	-11.693	-11.693	-5.00596	-11.693	-11.693	-11.693	-11.693	-0.0157123	-4.48126	-11.693	-11.693	-11.693	-11.693	-11.693	-11.693	-11.693	-11.693	-11.693	-11.693	-11.693	-11.693	-11.693	-1.30594	-11.693	-11.693	-11.693	-11.693	-11.693	-11.693	-11.693	-11.693	-3.93711	1.22426	-5.32282	-1.62681
ENSG00000197930	Q96HE7	ERO1A	2.57874	2.94668	2.41869	2.84769	2.05543	2.71248	2.53799	1.93075	2.66382	2.7568	3.07355	2.38484	1.81145	2.59055	1.81362	2.26168	2.51738	1.82498	2.31148	2.26931	2.36508	3.20643	3.12102	3.17256	2.41316	2.99266	2.3248	1.67578	3.079	2.86795	3.09273	3.16888	3.20184	2.86842	3.26269	2.54019	3.04435	3.27109	2.48365	3.13629	2.72796	2.61928	3.0718	2.76371	3.10198	3.29281	3.28301	2.8125	2.27046	2.7985	2.62318	2.57129	3.04296	2.0012	3.03848	3.29348	3.33006	1.73632	2.183	2.44095	2.42543	2.5075	2.67719	2.12631	2.8913	2.67315	3.04797	2.94329	2.66598	3.32924	3.1541	1.98978	3.09398	2.50985	2.51946	3.15606	2.25565	3.45489	2.19988	2.18066	2.14802	3.09639	3.69616	2.51717	1.63578	2.76696	2.23277	2.88187	3.32555	2.25316	0.995882	2.92729	1.13589	2.07255	2.14759	2.85258	2.04356	2.39066	2.05567	1.36278	2.7598	1.05322	3.44912	2.63131	3.06722	2.2196	2.28758
ENSG00000086619	Q86YB8	ERO1B	1.02064	0.765877	0.435203	1.35084	0.865362	1.31542	1.25483	0.579046	1.23697	1.55124	1.40772	0.638809	1.08276	1.37571	0.842395	1.11074	0.669488	0.473114	0.835112	1.04115	0.911299	1.87933	1.31741	1.35196	1.24736	1.65768	1.53138	0.0276661	2.00382	1.61067	1.98905	1.17496	2.05124	1.53322	2.2355	1.21912	1.66514	1.71091	1.06485	1.22726	0.742921	1.43296	1.95221	1.0048	1.28775	1.80787	1.24926	0.992592	1.91443	1.68132	0.735265	0.974092	1.04486	0.119724	1.70904	1.09958	1.105	1.21592	1.09874	0.435555	1.83311	1.20641	0.988495	0.620103	1.64621	1.39697	1.50171	1.63223	1.20469	0.994397	1.01709	1.24578	1.37644	0.648809	0.611904	0.245087	0.395147	0.822156	0.488584	0.958194	0.602818	1.16645	0.100079	1.1132	-0.869972	0.386352	0.366725	1.63728	0.466559	0.79775	-0.711637	0.316204	-0.264977	-0.117981	-0.595303	1.05875	-0.436367	0.995225	-0.0748714	-1.91272	0.975172	-0.695529	1.74503	1.3695	1.02848	0.148715	0.894719
ENSG00000139055	Q96DN0	ERP27	2.09243	1.61541	2.38231	2.63795	2.477	2.44423	2.36313	1.45095	2.48042	2.71059	2.6849	2.35734	1.52155	2.79141	2.34431	2.03568	2.08467	0.508851	2.37017	2.57645	2.45293	2.56723	3.15701	2.27035	2.54654	2.67608	2.38288	0.523288	2.79547	3.09745	2.38359	2.47712	2.5589	2.3119	2.96442	1.54273	2.50015	3.15143	2.07552	2.5109	1.94695	2.59231	2.43798	1.73375	2.9991	1.56495	2.37047	1.938	2.51783	2.13464	2.20107	2.157	2.37638	1.51295	2.32251	3.1071	2.32691	2.49476	1.38222	2.12687	2.78801	1.7323	1.90297	2.19692	2.42244	2.03692	2.41785	2.53849	2.21618	2.45646	2.63303	1.60914	2.30538	2.56792	2.09394	1.96401	1.78003	2.88351	1.19965	1.79731	1.3119	2.22466	1.48495	1.22255	1.95151	0.999899	1.57337	2.62922	1.19554	2.02782	0.917522	2.59001	2.08812	1.90021	2.02627	2.28512	1.54381	1.6042	1.73186	-0.608496	2.5243	0.348905	3.17498	1.91147	2.45248	0.993162	1.19751
ENSG00000089248	P30040	ERP29	4.0423	3.37439	3.54939	3.73387	4.01565	4.01232	4.10894	3.04236	3.65393	3.93944	3.55538	3.68308	3.61776	4.25084	3.66057	3.78692	3.76934	3.23935	3.62123	3.71704	4.11571	4.34535	4.42922	4.61632	4.72038	4.34247	3.8877	3.1721	4.12866	4.24101	4.89205	4.53688	4.45102	4.47996	5.10809	4.26416	4.79207	4.62567	4.25113	5.05253	4.10004	4.37485	4.87999	4.49628	4.38671	4.45316	4.83845	2.81112	4.67445	4.34815	2.62728	3.77704	4.2579	3.17267	4.75504	4.93263	4.33671	3.91139	3.05507	3.40341	4.69311	4.24081	3.98136	3.55557	4.85705	4.43318	4.95588	4.87134	4.3297	4.22258	4.88326	4.57018	4.47855	4.21392	4.55228	4.18313	3.991	4.43205	3.79372	3.51364	3.44936	5.15884	3.89244	4.01875	2.7513	3.99161	1.92084	4.71468	3.55727	3.02461	2.49742	3.82912	2.35302	2.77938	2.96484	3.48357	3.10087	3.90558	2.85682	0.819217	3.79735	1.40481	4.1111	3.86145	3.30457	2.49096	3.80561
ENSG00000023318	Q9BS26	ERP44	3.02544	2.71956	2.73876	2.89651	3.07598	2.96114	2.70584	2.00761	2.47974	2.53905	3.31784	2.69496	2.70451	2.96229	2.55007	2.54715	2.76843	2.71714	2.93628	2.75045	2.89097	3.42578	3.49078	3.39699	3.42298	3.29811	2.28151	1.64367	3.36432	3.76703	4.01241	3.55835	3.06807	2.98313	4.16809	2.51088	3.30987	4.10537	3.02746	3.63247	3.05257	3.27543	4.40014	4.07869	3.58339	4.2702	4.20301	3.15623	4.12017	4.24935	2.89221	3.11232	3.35796	1.76371	3.41864	4.23087	4.26559	3.00863	3.29831	2.77908	3.64331	3.3713	3.0886	2.50741	4.39824	4.10964	4.36147	4.34511	4.32554	4.04069	3.84268	3.78231	4.11566	3.52193	3.64913	4.01894	3.11221	4.20134	2.14362	2.8588	2.36992	4.42296	3.6123	3.73442	2.12071	3.57939	1.79937	3.62851	3.44421	2.32796	1.60749	2.93591	1.71089	2.72541	2.232	2.79396	2.02845	2.66815	2.46043	1.33161	3.10365	1.79777	3.42607	2.76156	3.22228	2.02875	2.93355
ENSG00000116285	Q9UJM3	ERRFI1	-3.97196	-2.31224	-3.29051	-2.3279	-2.00849	-4.89714	-11.4324	-3.47352	-3.20879	-11.4324	-3.18495	-3.55297	-3.78212	-2.62185	-2.94662	-11.4324	-4.81703	-4.26868	-3.14932	-11.4324	-2.70586	-3.4994	-3.46978	-3.53314	-1.85342	-4.55813	-3.87235	-11.4324	-4.5341	-1.8033	-2.92318	-2.2524	-3.16216	-1.77117	-2.3436	-1.47578	-1.35176	-2.86707	-3.07651	-11.4324	-11.4324	-2.16212	-2.76067	-3.63199	-4.71673	-2.91883	-3.3885	-11.4324	-1.31241	-2.89659	-11.4324	-4.84394	-1.18219	-5.23189	-2.04747	-4.46286	-3.70138	-11.4324	-3.64649	-1.58476	-1.05692	-2.47832	-3.73527	-1.75843	-1.51007	-4.51963	-3.61085	-2.31216	-1.94751	-1.4548	-3.57414	-11.4324	-1.48034	-2.37033	-2.17204	-3.42247	-11.4324	-11.4324	-3.90184	0.093011	-11.4324	-1.5907	-3.5815	-3.91449	-5.13913	-2.95342	-11.4324	-11.4324	-5.0661	-4.85276	-11.4324	-5.03786	-4.89294	-5.13535	-3.04204	-3.66534	-11.4324	-3.79055	-3.29819	-11.4324	-3.86991	-5.22647	-4.71726	-2.09592	0.163287	-11.4324	-4.16544
ENSG00000213462	Q14264	ERV3-1	2.48448	3.38599	2.79249	2.93397	3.77804	3.08868	3.35501	2.96775	3.76705	3.23539	3.3478	3.18342	3.07154	3.28602	2.81635	3.09077	3.03471	3.24444	3.9534	3.45446	3.77391	3.94803	3.49987	3.86433	3.18678	3.06324	3.10589	2.14663	3.88433	3.93327	3.66383	3.86898	3.53398	2.84518	3.85083	2.55685	3.21951	4.02733	3.32003	3.37444	3.607	3.35636	4.53977	3.14658	3.73782	4.26224	4.464	4.64292	4.27611	4.21325	5.21638	2.75464	3.1753	2.44074	3.00577	3.69695	4.17518	3.26427	3.76985	3.66434	4.72302	4.0844	3.58661	3.28856	4.01266	3.03401	4.02309	3.02503	3.91358	5.29743	3.45166	4.80946	4.53135	4.05983	3.4571	3.85063	3.54387	3.77347	2.32887	2.88224	2.80675	4.32426	3.94972	3.71132	2.79136	4.15308	1.77617	3.94285	3.87326	2.28042	1.8617	2.58527	2.02978	3.81374	2.83707	2.98156	0.766413	2.01695	2.64923	0.20502	2.87114	1.91149	3.46303	3.27651	3.38076	2.86396	4.50787
ENSG00000244476	P60508	ERVFRD-1	-11.0637	-4.51561	-11.0637	-4.75092	-11.0637	-11.0637	-11.0637	-11.0637	-11.0637	-11.0637	-11.0637	-4.17817	-11.0637	-11.0637	-4.56591	-11.0637	-11.0637	-11.0637	-11.0637	-3.49261	-11.0637	-3.13071	-11.0637	-3.16445	-11.0637	-3.19561	-11.0637	-4.09354	-4.16541	-11.0637	-11.0637	-11.0637	-3.3761	-11.0637	-11.0637	-11.0637	-11.0637	-11.0637	-11.0637	-11.0637	-11.0637	-11.0637	-3.96989	-11.0637	-11.0637	-11.0637	-11.0637	-11.0637	-3.93468	-11.0637	-11.0637	-4.47525	-11.0637	-11.0637	-11.0637	-11.0637	-11.0637	-2.72659	-3.2778	-2.21451	-11.0637	-2.5237	-11.0637	-3.9659	-3.93985	-4.15094	-11.0637	-11.0637	-1.57882	-11.0637	-11.0637	-11.0637	-11.0637	-11.0637	-2.801	-4.62759	-4.3254	-11.0637	-11.0637	-2.70432	-3.85189	-11.0637	-2.62994	-11.0637	-11.0637	-11.0637	-2.81013	-11.0637	-11.0637	-11.0637	-11.0637	-11.0637	-11.0637	-11.0637	-1.6755	-11.0637	-11.0637	-11.0637	-11.0637	-4.2631	-11.0637	-11.0637	-11.0637	-11.0637	0.269034	-11.0637	-3.79675
ENSG00000233056	M5A8F1	ERVH48-1	-3.4133	-4.32564	-4.30663	-10.8737	-3.76337	-10.8737	-4.17336	-10.8737	-10.8737	-10.8737	-10.8737	-3.98819	-10.8737	-4.05358	-2.80165	-10.8737	-10.8737	-10.8737	-10.8737	-3.30264	-10.8737	-1.62236	-10.8737	-0.519996	-10.8737	-3.99947	-3.31369	-3.32245	-3.97543	-10.8737	-10.8737	-10.8737	-10.8737	-2.79391	-10.8737	-10.8737	-10.8737	-10.8737	-4.09402	-2.73483	-2.8906	-10.8737	-10.8737	-4.06687	-10.8737	-3.93725	-10.8737	-10.8737	-2.74986	-10.8737	-4.03715	-10.8737	-10.8737	-10.8737	-10.8737	-10.8737	-10.8737	-10.8737	-10.8737	-10.8737	-4.07132	-3.91095	-10.8737	-1.78384	-10.8737	-2.96696	-3.05218	-1.75349	-1.71026	-4.34133	-10.8737	-10.8737	-3.72032	-10.8737	-2.61102	-3.44597	-10.8737	-10.8737	-4.33539	-2.51434	-10.8737	-3.60916	-10.8737	-10.8737	-10.8737	-10.8737	-10.8737	-10.8737	-10.8737	-10.8737	-10.8737	-10.8737	-10.8737	-3.58588	-1.16403	-10.8737	-10.8737	-10.8737	-10.8737	-10.8737	-10.8737	-10.8737	-10.8737	-10.8737	0.137223	-4.50347	-10.8737
ENSG00000142396	Q96A10	ERVK3-1	1.34198	1.36095	1.88997	1.77918	1.83089	1.87965	1.70544	0.739076	1.58244	1.92619	2.14733	1.77795	1.81819	2.40666	1.50077	1.6548	1.69975	0.982031	1.71248	1.76306	1.70032	2.15067	2.55614	2.42673	2.27412	2.25409	2.00686	0.548938	2.16816	2.11522	2.25843	1.94168	2.23324	2.17362	3.34888	1.16687	3.02061	2.55738	1.90415	2.24585	2.17695	1.91846	2.80576	1.85355	2.32851	2.09974	2.72681	1.06579	2.64255	1.71114	1.27846	1.56466	1.4924	1.0855	2.03328	2.37122	2.41262	1.39233	0.756663	0.99891	2.46046	1.36448	1.39867	1.32277	2.74909	2.17125	2.21791	2.10887	1.92512	0.821605	1.92495	1.33974	1.98714	2.23198	1.83577	1.87385	1.77095	1.85041	1.1674	1.46713	1.06147	2.2323	1.27872	1.85916	0.134364	0.867255	-0.0768363	2.83245	0.863019	1.55575	0.570975	1.26705	1.16853	1.02637	1.15031	1.35061	0.341876	1.2062	0.731632	-1.04889	1.57386	-0.116338	2.72713	1.497	1.48496	0.490537	1.36971
ENSG00000226887	Q9H9K5	ERVMER34-1	-11.3943	-11.3943	-4.82723	-5.08155	-4.28398	-11.3943	-11.3943	-5.00887	-11.3943	-11.3943	-11.3943	-3.51491	-11.3943	-11.3943	-11.3943	-11.3943	-11.3943	-5.22059	-11.3943	-11.3943	-11.3943	-4.45545	-11.3943	-11.3943	-11.3943	-4.52007	-11.3943	-11.3943	-11.3943	-11.3943	-1.88709	-3.53254	-11.3943	-11.3943	-11.3943	-11.3943	-11.3943	-11.3943	-11.3943	-3.25543	-11.3943	-4.69738	-4.30051	-11.3943	-4.67867	-11.3943	-4.34498	-3.73475	-11.3943	-11.3943	-11.3943	-11.3943	-11.3943	-11.3943	-11.3943	-11.3943	-11.3943	-3.05722	-4.60191	-11.3943	-2.60165	-11.3943	-5.26834	-1.49823	-11.3943	-11.3943	-11.3943	-1.46785	-2.64507	-11.3943	-11.3943	-11.3943	-11.3943	-2.65352	-11.3943	-11.3943	-11.3943	-11.3943	-11.3943	-1.03824	-4.18252	-4.12976	-11.3943	-4.86857	-11.3943	-3.4983	-11.3943	-11.3943	-11.3943	-11.3943	-11.3943	-4.0084	-11.3943	-11.3943	-1.0072	-11.3943	-11.3943	-11.3943	-11.3943	-11.3943	-11.3943	-11.3943	-11.3943	-11.3943	-0.798183	-5.02407	-2.13442
ENSG00000269526	B6SEH8	ERVV-1	-10.5056	-3.95754	-10.5056	-4.19285	-10.5056	-3.97038	-10.5056	-10.5056	-10.5056	-10.5056	-10.5056	-10.5056	-10.5056	-3.68548	-10.5056	-10.5056	-10.5056	-10.5056	-10.5056	-10.5056	-10.5056	-10.5056	-10.5056	-10.5056	-10.5056	-10.5056	-3.93797	-10.5056	-10.5056	-10.5056	-0.776291	-10.5056	-10.5056	-3.42049	-10.5056	-10.5056	-10.5056	-10.5056	-10.5056	-10.5056	-10.5056	-10.5056	-10.5056	-10.5056	-3.78997	-3.56916	-10.5056	-10.5056	-2.38177	-10.5056	-10.5056	-10.5056	-10.5056	-10.5056	-10.5056	-10.5056	-2.77462	-0.586539	-10.5056	-10.5056	-10.5056	-3.54286	-10.5056	-3.40783	-10.5056	-2.01592	-10.5056	-1.79957	-10.5056	-10.5056	-10.5056	-10.5056	-10.5056	-10.5056	-2.82554	-10.5056	-10.5056	-10.5056	-10.5056	1.17172	-10.5056	-3.24107	-10.5056	-10.5056	-10.5056	-10.5056	-3.8276	-10.5056	-10.5056	-10.5056	-10.5056	-10.5056	-10.5056	-10.5056	-0.310999	-10.5056	-10.5056	-10.5056	-10.5056	-10.5056	-10.5056	-10.5056	-10.5056	-10.5056	-10.5056	-10.5056	-10.5056
ENSG00000268964	B6SEH9	ERVV-2	-10.6484	-4.10028	-10.6484	-3.34469	-10.6484	-4.11312	-3.948	-10.6484	-4.00011	-10.6484	-10.6484	-10.6484	-10.6484	-10.6484	-10.6484	-10.6484	-4.03301	-4.47463	-10.6484	-4.06971	-3.91165	-3.70949	-10.6484	-10.6484	-10.6484	-3.77411	-4.08071	-10.6484	-10.6484	-10.6484	-2.13915	-10.6484	-10.6484	-3.56323	-10.6484	-10.6484	-10.6484	-10.6484	-3.86867	-10.6484	-10.6484	-10.6484	-10.6484	-10.6484	-3.93271	-3.7119	-10.6484	-2.98879	-10.6484	-10.6484	-10.6484	-10.6484	-10.6484	-10.6484	-10.6484	-10.6484	-1.92076	-1.72778	-10.6484	-10.6484	-10.6484	-10.6484	-4.52238	-2.55584	-10.6484	-3.73561	-10.6484	-3.52038	-10.6484	-10.6484	-10.6484	-10.6484	-10.6484	-10.6484	-10.6484	-3.22061	-10.6484	-10.6484	-10.6484	0.70717	-10.6484	-10.6484	-10.6484	-10.6484	-10.6484	-10.6484	-10.6484	-10.6484	-10.6484	-10.6484	-10.6484	-10.6484	-10.6484	-10.6484	-1.67449	-10.6484	-10.6484	-10.6484	-10.6484	-10.6484	-10.6484	-10.6484	-10.6484	-10.6484	-10.6484	-10.6484	-10.6484
ENSG00000242950	Q9UQF0	ERVW-1	-4.52228	-3.12507	-3.42707	-4.09711	-4.87236	-5.44745	-11.9827	-4.6059	-4.34166	-5.16856	-3.73526	-3.52037	-5.32527	-11.9827	-5.48491	-11.9827	-4.37472	-11.9827	-11.9827	-5.40405	-11.9827	-5.04383	-2.70164	-11.9827	-11.9827	-2.79639	-2.84281	-11.9827	-11.9827	-11.9827	-5.05056	-5.11473	-11.9827	-4.89757	-5.46569	-11.9827	-11.9827	-4.00044	-4.20958	-2.04012	-4.99389	-11.9827	-2.31276	-11.9827	-11.9827	-11.9827	-4.93336	-4.32313	-2.54002	-4.02992	-11.9827	-3.81932	-3.3151	-11.9827	-11.9827	-11.9827	-2.93385	-1.64895	-2.61621	-4.45075	-11.9827	-5.01993	-4.86708	-2.30875	-11.9827	-11.9827	-5.1548	-2.54106	-4.81172	-5.45031	-11.9827	-11.9827	-3.25111	-5.23182	-5.2956	-11.9827	-11.9827	-2.86072	-3.8698	-0.0423887	-5.76119	-11.9827	-4.13182	-11.9827	-4.69867	-4.08668	-5.30467	-3.74783	-11.9827	-4.41064	-11.9827	-11.9827	-11.9827	-11.9827	-2.5945	-11.9827	-5.42229	-11.9827	-11.9827	-11.9827	-11.9827	-5.77679	-11.9827	-11.9827	0.0278928	-5.61245	-2.40134
ENSG00000149564	Q96AP7	ESAM	-0.211781	1.04643	0.887343	0.426678	1.31667	0.465348	-0.0556595	0.0998616	0.67568	0.746905	1.08514	-0.0387392	0.315846	0.354554	1.2417	0.882133	-0.404334	-0.173364	-0.3115	0.899023	-0.488174	-0.399765	0.799349	-0.0188338	0.834636	-0.0501028	0.684446	0.472623	-0.440661	1.12986	-0.821253	1.07242	0.523209	2.13914	0.543098	0.364878	0.974245	1.52345	1.2803	2.43057	1.19423	0.858062	0.871276	0.129739	1.21567	1.8947	0.649663	1.02541	2.27214	1.98855	0.911512	0.246188	3.49953	-0.483064	0.207588	0.99976	2.33513	1.50758	1.74943	-0.217856	0.632006	1.46491	-0.414287	1.72926	1.78587	2.79541	2.05229	1.66452	2.67454	2.70209	1.1095	1.72871	1.08878	0.525603	2.29956	2.22097	-0.486572	3.25108	3.03629	2.34924	0.844265	3.34244	3.06121	-2.07769	1.86996	3.26265	-0.248022	0.90265	3.05071	1.55883	1.0443	0.272464	-1.21727	0.224414	0.56123	0.371763	0.156494	-0.189876	-0.197908	0.519192	0.343075	-0.637918	1.46125	0.694928	3.26747	1.02525	1.70255
ENSG00000141446	Q5FWF5	ESCO1	2.20632	2.30229	1.91165	1.9174	2.72271	2.60189	2.09689	1.28522	1.97289	2.25098	2.62296	2.03458	2.06345	2.56923	2.13856	2.14054	1.40104	1.41765	2.20014	2.30182	2.65409	2.97776	2.75719	2.60754	2.31541	2.25233	1.61586	1.20047	3.32122	2.60374	3.11658	2.36224	2.93347	2.44456	3.68877	2.00334	2.98223	2.85811	2.06316	3.31847	1.68373	2.42921	3.21459	1.86998	2.52486	2.86941	3.22892	1.6379	2.89609	2.48126	1.60908	2.18764	1.676	1.44478	2.72876	2.69629	2.24937	2.39607	0.868014	2.0401	3.01993	2.53042	2.13664	1.36224	2.66593	2.77511	2.58484	2.89505	2.10574	2.30186	2.34934	2.23281	2.04622	2.58267	2.20737	2.08454	1.78819	2.28068	1.36806	1.79502	1.53068	2.49691	1.80312	2.2404	1.48263	1.84845	1.33744	3.36746	1.20869	1.96496	1.55858	2.36937	1.69695	2.07138	1.54739	2.09949	1.29924	2.09397	1.91421	-0.396434	2.41472	1.13113	2.86259	2.05665	2.195	1.09115	1.59668
ENSG00000171320	Q56NI9	ESCO2	-3.32202	-3.01977	-4.80248	-3.4794	-12.3619	-3.8384	-4.66853	-5.97649	-3.72451	-4.55422	-4.11449	-4.48252	-2.90946	-3.96537	-3.29255	-12.3619	-5.74658	-3.61999	-5.6546	-12.3619	-4.63201	-4.42895	-2.59611	-2.88176	-2.19864	-3.91094	-4.8019	-3.81451	-5.46365	-5.30874	-3.11735	-2.0458	-3.67784	-2.28613	0.0221466	-4.13891	-3.69413	-2.06232	-4.58882	-0.098597	-3.79576	-3.09167	-1.47061	-1.98198	-3.0728	-3.43433	-5.3126	-4.70236	-5.23292	-3.41207	-5.52536	-12.3619	-2.11174	-12.3619	-2.97702	-2.81707	-1.31513	-1.70648	-2.77336	-5.82221	-3.56926	-2.60176	-3.44641	-2.68798	-1.78809	-3.13686	-1.96076	-2.243	-3.19848	-2.14356	-1.04993	-2.80622	-3.21615	-2.45309	-1.51819	-2.94048	-1.93573	-2.43371	-1.83823	-0.421624	-1.98888	-2.78297	-5.50482	-4.2617	-3.49913	-3.88297	-2.11192	-1.62852	-2.55221	-5.78231	-2.22706	-2.81281	-5.82249	-5.0741	-1.39021	-2.43013	-3.81304	-2.14118	-3.23031	-2.87189	-4.79946	-3.00358	-0.572734	-2.8034	0.107994	-2.68554	-2.29568
ENSG00000139684	P10768	ESD	1.44895	1.07254	0.704816	0.96942	0.874334	1.70896	1.68313	0.323293	0.545859	1.7772	1.2801	0.38485	1.34343	1.65203	0.63478	1.45047	0.753578	0.544841	1.08455	0.823384	1.23447	1.62739	1.55218	1.93051	1.61444	2.05122	1.06376	-0.129075	1.58647	1.52446	2.17997	1.81044	1.92302	2.1513	2.82792	1.11546	1.90089	2.45859	1.61122	2.54026	1.23722	1.5277	2.21736	2.08755	1.54659	2.14956	2.52046	0.275066	1.41241	1.59574	0.013688	1.99535	1.94084	1.23807	2.1246	2.41028	2.01785	0.200422	0.553898	0.976646	2.41165	0.626153	1.38204	0.414367	2.5354	1.35317	2.00446	2.34254	1.78324	0.907853	2.0048	1.96551	1.89328	1.51177	1.71038	1.59057	1.59216	1.96406	0.913852	1.97726	0.317711	1.70753	1.73441	1.50674	0.897202	1.00543	-0.380602	2.21291	0.830988	0.923883	-0.376855	1.65409	0.146544	0.874073	1.77702	1.1825	0.541994	0.89448	1.08405	-0.951617	1.96138	-0.360749	1.47568	1.37163	1.68503	0.542297	0.983084
ENSG00000089048	Q9H501	ESF1	1.44477	0.802822	1.38261	1.07564	1.7759	1.67719	1.24933	0.360931	0.536381	1.27302	0.891411	0.775786	0.876755	1.92534	0.751987	1.34216	0.636386	0.856793	1.36956	1.29303	1.09762	1.30153	1.90491	1.45607	1.11027	0.668232	0.454979	-0.0483831	2.08215	1.60515	2.09718	1.78096	2.03806	1.85547	2.82422	0.581596	2.55089	2.21001	2.19031	3.28142	0.449383	1.30359	2.8514	1.3568	1.67236	1.89511	2.60115	-0.398765	2.15421	0.982668	-0.526766	1.01348	1.39359	0.829485	0.993982	1.97215	0.626755	0.740393	-1.10136	1.20026	1.82499	1.18477	1.07579	0.893492	2.23146	1.01891	1.43574	1.58934	0.694239	0.594374	1.92939	1.58941	0.0917899	1.04323	1.11312	1.01146	0.480482	0.59132	0.425343	1.62505	0.0575035	1.72683	0.252542	1.01285	1.00436	-0.254426	0.256215	2.87852	-1.37969	0.156848	0.666905	1.49536	0.0573832	0.356307	2.11548	2.06604	0.580879	1.48964	0.884694	-2.26123	1.50299	-0.221196	2.2641	1.39788	1.65882	-0.450525	0.598236
ENSG00000164283	Q9NQ30	ESM1	-2.34078	-10.7971	-4.23001	-4.48433	-3.68675	-2.6873	-10.7971	-10.7971	-2.15967	-1.99261	-3.54492	-10.7971	-4.13967	-1.98656	-3.30731	-4.03364	-3.18912	-3.05179	-2.51403	-3.22602	-10.7971	-10.7971	-1.25339	-10.7971	-10.7971	-10.7971	-4.22944	-10.7971	-3.89881	-10.7971	-0.0686118	-10.7971	-1.52921	-2.71729	-1.29394	-4.14942	-2.71248	-2.23178	-2.44122	-2.07495	-1.49548	-10.7971	-10.7971	-2.9967	-1.50796	-10.7971	-3.74776	-10.7971	-3.66808	-10.7971	-10.7971	-10.7971	-2.1295	-10.7971	-10.7971	-10.7971	-1.2636	-3.45554	-10.7971	-2.26905	-10.7971	-10.7971	-4.67111	-10.7971	-10.7971	-2.30739	-3.9692	-3.66911	-3.62611	-10.7971	-3.93265	-3.81679	-3.6437	-3.05293	-10.7971	-10.7971	-10.7971	-10.7971	-3.26655	-0.119307	-4.57559	-2.53724	-10.7971	-2.28314	-4.50384	-10.7971	-4.11907	-3.1448	-10.7971	-3.22503	-2.77343	-10.7971	-10.7971	-2.92738	-1.4089	-10.7971	-10.7971	-10.7971	-10.7971	-3.9965	-10.7971	-10.7971	-10.7971	-2.45841	1.0209	-3.4356	-3.53015
ENSG00000135476	Q14674	ESPL1	-2.48046	-2.66293	-3.96337	-2.31637	-3.83067	-4.4092	-2.83083	-4.56013	-3.56037	-3.71451	-2.95248	-2.47443	-3.87233	-1.80393	-2.86554	-4.7622	-4.32852	-4.03941	-4.23593	-2.95362	-5.78229	-2.78288	-2.97529	-2.16527	-2.13349	-2.33392	-1.64393	-3.5575	-2.46157	-2.88992	-1.13874	-1.57523	-2.83666	-1.74326	-0.558034	-5.87131	-2.63083	-2.21938	-3.16532	-0.297469	-12.519	-0.88138	-1.43512	-1.40251	-3.49244	-1.59362	-2.15757	-2.40584	-1.31225	-0.764282	-3.69192	-3.35814	-1.33077	-5.32834	-1.26118	-1.23852	-2.98549	-1.01594	-1.34671	-2.29322	-3.72632	-1.47969	-3.4112	-2.10878	-1.49794	-1.29573	-1.17973	-1.94099	-1.03563	-1.00178	0.140592	-1.84883	-1.05333	-5.76811	-2.38525	-1.70653	-1.09331	-1.49203	-0.504074	-0.356345	-2.22834	-1.0934	-1.86613	-1.68627	-1.5431	-1.23615	-1.2107	-1.6252	-1.08232	-2.78292	-2.91406	-0.0540075	-1.4709	-1.71605	-0.00342551	-1.23445	-1.51382	-1.56175	-2.06699	-3.55858	-0.963691	-2.6308	1.35236	-3.76638	1.07633	-2.16519	-0.86868
ENSG00000187017	B1AK53	ESPN	1.72456	2.34755	0.78192	1.91358	0.844559	0.547274	0.733689	-1.09317	2.44876	0.978897	0.0806106	1.21883	1.46949	1.24499	0.385694	-0.0196212	1.56758	1.77923	0.338693	-0.59842	1.08446	-0.912785	0.187034	-1.18101	3.34547	3.59134	0.539959	-0.743813	-1.02766	0.434745	0.486054	1.83284	0.0103755	2.16956	0.0115347	1.37786	0.799742	1.98417	0.411725	3.78198	-0.540654	2.20014	2.39663	2.43249	2.84787	0.739735	0.0857831	0.512635	1.1659	1.26043	2.58044	1.7948	3.32508	2.44049	1.80544	0.840168	3.55621	2.84273	2.92989	3.3362	1.47265	0.461435	1.98728	1.85568	1.91696	2.18137	2.19974	1.22218	1.52224	2.70754	1.7121	6.60575	1.11029	-1.17631	2.79611	2.82307	1.94613	2.88187	0.975219	1.44065	3.0841	2.63972	0.382929	-0.482003	-0.159359	0.251407	1.58907	1.30304	2.80107	1.33295	0.177951	-1.78402	0.8046	0.986725	-0.527949	0.0901808	1.4596	1.9399	3.01111	0.483429	-2.43592	1.0127	-1.00098	0.231018	1.54842	-1.63877	2.42615
ENSG00000144488	Q6ZVH7	ESPNL	-3.74693	-4.24923	-5.2225	-3.49049	-3.68447	-5.25434	-11.7896	-11.7896	-3.56599	-11.7896	-11.7896	-4.90406	-11.7896	-4.96944	-4.2998	-3.45005	-2.37954	-4.04427	-3.09264	-3.63607	-11.7896	-2.53822	-1.66156	-11.7896	-11.7896	-4.91533	-4.22955	-11.7896	-3.89736	-4.73639	-4.85744	-11.7896	-2.5217	-3.70977	-11.7896	-11.7896	-11.7896	-2.00405	-5.00989	-2.65326	-3.80647	-11.7896	-11.7896	-11.7896	-5.07393	-4.85312	-11.7896	-11.7896	-4.66057	-11.7896	-3.37649	-1.7554	-4.11844	-11.7896	-3.98532	-11.7896	-11.7896	-1.45583	-4.00369	-2.2635	-4.98718	-3.83261	-5.6636	-1.37937	-11.7896	-3.29987	-3.96805	-3.66676	-11.7896	-5.25719	-2.61315	-11.7896	-11.7896	-5.0387	-11.7896	-11.7896	-4.05806	-11.7896	-11.7896	0.266176	-5.56808	-1.9479	-1.35896	-11.7896	-11.7896	-2.31264	-3.12216	-11.7896	-11.7896	-11.7896	-11.7896	-11.7896	-5.25014	-4.50175	-1.81714	-2.442	-11.7896	-5.14055	-11.7896	-5.97611	-11.7896	-11.7896	-1.38675	-11.7896	-0.778642	-4.42809	-4.52264
ENSG00000091831	P03372	ESR1	-3.22229	-2.28013	-2.77518	-2.31655	-2.57517	-2.61483	-4.4455	-3.44366	-3.17824	-4.00965	-2.89154	-3.26061	-2.90619	-2.51983	-4.32853	-2.92466	-5.52744	-4.65583	-3.44022	-3.40033	-3.24086	-2.74784	-3.59171	-1.28764	-2.74991	-5.26733	-1.77515	-3.00561	-2.5479	-2.92198	-2.40693	-2.03127	-2.20617	-2.4751	-2.31153	-3.50038	-1.10159	-0.604048	-2.36809	-1.47765	-5.1523	-1.59399	-1.65939	-2.43376	-1.9735	-3.03954	-1.84851	-6.46873	-2.20865	-2.86538	-5.30517	-2.31332	-2.56353	-3.49344	-2.52935	-2.85436	-2.08861	-1.48041	-3.03284	-4.28623	-4.34275	-2.2766	-3.56891	-2.24008	-2.0213	-3.42561	-1.46185	-2.43196	-1.97385	-2.61772	-3.47427	-4.16371	-3.66822	-5.39125	-2.37409	-2.80806	-3.23926	-3.2072	-4.28764	-0.610269	-2.76237	-2.07225	-3.48165	-3.8158	-6.84216	-4.65646	-4.468	-2.58246	-3.32569	-3.98346	-4.377	-3.17174	-3.43991	-4.04684	-2.5785	-2.20435	-4.58652	-1.50038	-3.5894	-7.32194	-4.99053	-6.92951	-2.11147	-3.79896	0.398506	-5.77392	-1.29252
ENSG00000140009	Q92731	ESR2	-5.12935	-2.24872	-3.71298	-3.96966	-2.90319	-5.06233	-2.9016	-4.21732	-4.36618	-3.78528	-3.75895	-5.70425	-4.35694	-3.19535	-6.09198	-4.25023	-5.97441	-12.5898	-3.89283	-3.43879	-3.542	-2.33959	-3.30871	-3.69355	-5.00516	-2.72632	-2.86577	-3.62827	-3.37926	-4.54202	-4.08056	-4.1451	-5.89519	-2.92856	-2.18065	-12.5898	-3.50782	-5.60182	-5.81008	-4.45088	-3.28815	-4.31717	-3.18251	-5.78292	-1.49493	-2.85608	-4.54589	-4.9302	-4.46592	-4.05398	-4.75952	-3.69144	-2.92395	-4.08313	-3.78874	-5.62024	-4.85877	-1.34965	-3.48588	-5.05783	-3.7971	-5.62701	-3.67425	-2.17956	-3.4737	-4.10006	-5.76187	-2.14917	-2.62004	-5.06519	-2.7362	-12.5898	-3.12257	-4.8456	-12.5898	-12.5898	-5.85147	-4.46521	-4.06313	-0.147068	-12.5898	-2.74809	-2.57383	-6.06402	-6.29652	-5.68771	-5.91174	-4.93748	-4.65023	-6.01015	-12.5898	-5.20385	-4.47574	-12.5898	-1.29627	-5.81612	-12.5898	-2.95337	-4.04182	-4.79566	-12.5898	-5.39366	-3.56374	-12.5898	0.121126	-3.23487	-3.00841
ENSG00000104413	Q6NXG1	ESRP1	-11.6522	-11.6522	-11.6522	-5.33944	-4.54187	-11.6522	-11.6522	-11.6522	-5.00396	-11.6522	-11.6522	-4.76669	-11.6522	-11.6522	-5.15443	-11.6522	-11.6522	-11.6522	-4.94488	-4.08113	-11.6522	-11.6522	-11.6522	-11.6522	-11.6522	-11.6522	-3.50977	-5.6706	-4.75393	-11.6522	-11.6522	-4.78424	-11.6522	-11.6522	-11.6522	-11.6522	-4.56229	-11.6522	-11.6522	-11.6522	-3.08604	-4.95527	-3.5637	-11.6522	-11.6522	-11.6522	-4.60288	-4.98552	-11.6522	-4.69363	-4.81564	-11.6522	-11.6522	-11.6522	-11.6522	-11.6522	-11.6522	-1.99586	-11.6522	-11.6522	-4.84981	-3.11222	-11.6522	-11.6522	-4.52836	-11.6522	-11.6522	-4.52423	-11.6522	-11.6522	-11.6522	-11.6522	-11.6522	-3.32533	-4.96511	-11.6522	-11.6522	-4.52249	-11.6522	-11.6522	-2.44773	-11.6522	-11.6522	-11.6522	-11.6522	-11.6522	-11.6522	-11.6522	-11.6522	-11.6522	-11.6522	-11.6522	-11.6522	-11.6522	-2.67834	-11.6522	-11.6522	-11.6522	-11.6522	-11.6522	-11.6522	-11.6522	-4.93709	-11.6522	0.943224	-11.6522	-1.80813
ENSG00000103067	Q9H6T0	ESRP2	-11.8427	-2.50051	-4.28322	-4.53901	-11.8427	-3.31914	-11.8427	-5.45723	-11.8427	-11.8427	-11.8427	-11.8427	-11.8427	-5.02253	-11.8427	-3.50314	-11.8427	-4.67897	-2.8245	-11.8427	-3.53005	-3.3267	-11.8427	-11.8427	-11.8427	-3.39168	-2.28839	-11.8427	-11.8427	-4.78948	-2.33545	-4.9747	-3.57245	-11.8427	-3.33753	-11.8427	-3.17487	-11.8427	-11.8427	-4.69868	-11.8427	-11.8427	-3.75416	-3.04552	-11.8427	-3.91211	-3.79879	-3.60052	-4.71366	-2.57147	-5.0061	-11.8427	-11.8427	-11.8427	-11.8427	-2.56046	-2.53124	-2.50781	-5.05026	-5.30296	-11.8427	-11.8427	-5.71669	-3.75016	-4.71883	-2.6176	-11.8427	-2.13835	-11.8427	-11.8427	-11.8427	-3.86809	-3.11108	-11.8427	-11.8427	-4.41492	-3.52845	-11.8427	-3.72977	-0.165326	-5.62117	-11.8427	-11.8427	-11.8427	-11.8427	-2.62836	-4.17171	-11.8427	-5.47639	-5.26305	-11.8427	-11.8427	-3.72865	-5.54564	-1.64805	-11.8427	-5.28227	-3.61829	-11.8427	-11.8427	-11.8427	-11.8427	-4.13443	-5.08006	1.2552	-5.47243	-1.58395
ENSG00000173153	P11474	ESRRA	2.00982	2.02606	2.25824	2.44745	2.68844	2.10823	2.59077	1.35644	2.34023	2.27822	2.66899	2.31668	2.41853	2.62267	2.07037	2.10608	2.11034	1.71126	2.35683	2.18247	2.5253	2.79393	2.57577	3.13659	2.36597	2.56832	2.67381	1.80003	2.79048	2.85762	2.87311	2.70973	2.41503	3.22736	3.29666	2.28195	2.74262	3.2393	2.41522	3.42509	2.59635	2.90676	3.03603	2.67338	2.96464	2.9586	3.2221	1.54452	3.01061	2.9809	2.21547	2.57315	2.79605	1.42433	2.94028	3.08996	2.95783	2.8744	2.28909	2.14312	3.0995	2.85549	2.99712	2.35005	3.22423	3.18261	3.46379	3.27052	2.86733	2.97695	2.96279	2.58779	3.03517	2.80482	2.53992	2.91275	2.82478	2.72322	2.70645	2.1439	2.47444	3.08352	2.87859	2.71391	1.75177	2.6654	1.39845	2.85898	2.24069	1.95607	1.08207	2.74216	1.76738	2.17058	1.77767	2.50865	1.88289	2.07802	1.84495	0.107536	2.81762	0.17494	3.56181	3.15826	2.85157	1.55674	2.81508
ENSG00000119715	A0A2R8Y509	ESRRB	-3.25276	-5.161	-11.7091	-3.8235	-4.59874	-11.7091	-2.21331	-4.33229	-11.7091	-4.89494	-2.87826	-2.2488	-5.05166	-2.57726	-11.7091	-11.7091	-11.7091	-4.54537	-11.7091	-5.13043	-11.7091	-11.7091	-11.7091	-11.7091	-11.7091	-4.83483	-5.14143	-11.7091	-11.7091	-4.65588	-1.46568	-4.84111	-11.7091	-11.7091	-11.7091	-11.7091	-2.04305	-11.7091	-11.7091	-3.57019	-11.7091	-2.43881	-1.45477	-4.90223	-2.68252	-3.77852	-4.65974	-4.04951	-3.00199	-11.7091	-11.7091	-2.13381	-11.7091	-11.7091	-3.90482	-3.16229	-11.7091	-2.05273	-3.34041	-11.7091	-11.7091	-3.16909	-5.5831	-2.29781	-0.688029	-2.22138	-4.88118	-2.00476	-1.96151	-5.17669	-2.53265	-11.7091	-4.55568	-11.7091	-4.029	-4.28133	-4.97079	-4.57936	-11.7091	-0.0317328	-4.49728	-3.44922	-4.85196	-11.7091	-11.7091	-3.81306	-5.03105	-11.7091	-11.7091	-5.12946	-11.7091	-5.31456	-2.59766	-3.83936	-1.15216	-11.7091	-5.14867	-5.06005	-4.15728	-11.7091	-11.7091	-11.7091	-11.7091	-11.7091	0.886356	-4.34758	-2.12772
ENSG00000196482	P62508	ESRRG	-12.8146	-3.47249	-5.2552	-6.50188	-4.70954	-6.27941	-12.8146	-5.43786	-6.1664	-12.8146	-4.56722	-4.35232	-4.58183	-12.8146	-12.8146	-6.0512	-12.8146	-12.8146	-6.10732	-5.24357	-4.50203	-12.8146	-12.8146	-12.8146	-12.8146	-3.36572	-5.25462	-12.8146	-12.8146	-4.18376	-5.88251	-4.95287	-12.8146	-5.72952	-12.8146	-12.8146	-12.8146	-12.8146	-12.8146	-2.87207	-12.8146	-6.11772	-3.14471	-12.8146	-5.10588	-12.8146	-3.77351	-12.8146	-4.6908	-12.8146	-5.97808	-12.8146	-12.8146	-5.624	-12.8146	-5.84513	-5.08365	-2.89557	-4.44598	-5.28271	-12.8146	-4.85769	-12.8146	-2.26704	-4.69599	-12.8146	-12.8146	-3.69443	-3.32978	-5.29008	-5.95021	-12.8146	-12.8146	-5.07049	-5.13457	-12.8146	-12.8146	-5.68493	-12.8146	-0.137526	-4.28677	-5.5501	-4.96377	-5.29676	-12.8146	-4.91863	-4.56109	-12.8146	-12.8146	-12.8146	-12.8146	-12.8146	-12.8146	-12.8146	-1.84293	-12.8146	-12.8146	-12.8146	-12.8146	-5.43342	-12.8146	-12.8146	-6.09953	-12.8146	0.365667	-6.44441	-1.46909
ENSG00000100056	Q96DF8	ESS2	1.20031	0.902211	1.5652	1.50201	1.50505	1.30872	1.5414	0.875222	1.39568	1.25831	1.14833	1.41277	1.13368	1.66229	1.15876	1.47017	1.24814	0.969484	1.54844	1.33904	1.27857	1.89353	2.17432	1.84768	1.55544	1.2846	1.63341	0.156177	1.60619	2.02062	2.28074	1.6976	1.58619	1.51442	2.22823	1.03845	1.97238	2.60907	1.35331	1.94954	1.59488	1.99735	2.21825	1.14536	1.63213	1.70017	2.38976	0.722511	2.06108	2.06062	1.44139	1.44119	1.28156	0.550423	1.33729	2.1245	1.52672	1.68403	0.871438	1.23	2.04646	1.16874	1.44744	1.43864	1.80493	2.06726	2.33846	1.1195	1.86675	2.21536	1.7198	1.44274	1.69864	1.60523	1.79746	1.28718	1.43057	2.01247	1.31184	1.86202	0.907949	2.20962	1.99025	0.390675	0.0505167	1.49218	0.820105	1.05034	0.966234	1.11993	-0.711391	0.469431	-0.180309	0.370753	0.893172	0.45203	0.374186	0.463716	0.877193	-0.954743	1.2749	-0.517812	1.43547	1.23987	2.22775	0.422842	1.59058
ENSG00000123576	Q8N693	ESX1	-9.94695	-9.94695	-9.94695	-9.94695	-9.94695	-9.94695	-3.2466	-9.94695	-9.94695	-3.13282	-9.94695	-9.94695	-9.94695	-9.94695	-9.94695	-3.1835	-9.94695	-9.94695	-9.94695	-9.94695	-9.94695	-9.94695	-9.94695	-9.94695	-0.782407	0.0862476	-2.38693	-3.96534	-9.94695	-9.94695	-9.94695	-9.94695	-9.94695	-9.94695	-9.94695	-9.94695	-9.94695	-9.94695	-9.94695	-9.94695	-9.94695	-9.94695	-1.27524	-9.94695	-9.94695	-9.94695	-9.94695	-9.94695	-9.94695	-9.94695	-9.94695	-9.94695	-9.94695	-9.94695	-9.94695	-9.94695	-2.21595	-9.94695	-3.15454	-9.94695	-9.94695	-2.98419	-9.94695	-9.94695	-9.94695	-9.94695	-9.94695	-9.94695	-9.94695	-9.94695	-9.94695	-9.94695	-9.94695	-9.94695	-9.94695	-3.51085	-9.94695	-9.94695	-9.94695	0.409124	-3.72545	-2.6824	-9.94695	-9.94695	-9.94695	-3.04489	-9.94695	-9.94695	-9.94695	-2.37489	-9.94695	-9.94695	-9.94695	-9.94695	-0.973082	-9.94695	-9.94695	-9.94695	-9.94695	-9.94695	-9.94695	-9.94695	-9.94695	-9.94695	1.06398	-9.94695	-1.6847
ENSG00000139641	Q9BSJ8	ESYT1	4.23515	3.6711	4.02433	4.25476	4.2811	4.36233	4.43378	3.13618	4.07854	4.73342	4.22243	3.84655	4.34811	4.87167	4.07942	4.27224	3.52103	3.0435	4.0663	4.04971	4.15848	4.5373	4.55449	4.58055	4.91507	4.69215	4.66314	3.34369	4.40605	4.22353	4.54297	4.34406	4.65547	5.13882	4.21011	4.16639	5.12526	4.91203	4.16612	4.64699	4.16983	4.63336	4.08855	3.35324	4.13722	3.39948	4.45242	1.20322	4.30551	3.54042	2.45077	4.02512	3.44701	3.60192	4.49697	4.30351	3.27487	4.38476	2.96621	3.15098	3.85682	4.23529	3.3388	3.49647	4.12197	3.61551	4.05685	3.88197	3.27321	2.74222	3.70711	3.34414	3.15176	4.0449	3.93346	3.15341	3.7077	3.29502	4.01122	2.41329	3.45181	3.37329	2.87825	2.46703	2.57968	2.76604	2.29076	4.0056	2.63809	3.70298	2.0267	3.82436	3.47097	2.85083	2.78086	2.62256	3.44859	3.7231	3.20757	0.15337	3.53135	1.29273	4.24981	4.07463	2.39536	1.94625	3.58292
ENSG00000117868	A0A499FIX8	ESYT2	3.46258	3.10988	3.34344	3.70022	3.63018	3.65408	3.87159	2.5446	3.55073	4.0058	3.42787	3.05412	3.43186	4.08479	3.15173	3.44161	3.22974	2.30817	3.29043	3.51138	3.47436	3.72155	3.76543	3.9133	3.74919	4.07071	3.53309	2.34564	3.80307	3.52758	3.95489	3.67259	4.28241	4.32527	3.9882	3.59384	4.31344	3.91933	3.49117	4.14168	3.1539	3.8397	3.86055	3.5126	3.75321	2.80192	3.92368	1.26568	3.92165	3.19569	1.56051	3.23093	2.78275	2.47843	3.9916	3.74961	3.28489	3.59376	2.29942	2.25478	3.31632	3.33816	2.70542	2.5441	3.67415	2.65492	3.46644	3.60643	3.0166	2.48746	3.64365	3.19671	2.91483	3.54885	3.33992	2.42975	2.92714	3.43298	3.1834	2.09157	2.79902	3.22083	2.27251	2.42436	2.45995	2.33964	1.81846	3.39049	2.26305	2.67862	1.83893	3.47769	2.33531	2.31323	2.63481	2.92816	2.42769	3.03286	2.62138	0.29406	3.36906	1.47594	3.88217	3.28978	2.37067	1.70546	2.54719
ENSG00000158220	A0FGR9	ESYT3	-3.20768	-3.31978	-4.52008	-4.04184	-5.5516	-6.1267	-5.96159	-4.70309	-6.0137	-12.6619	-4.41451	-3.46429	-12.6619	-5.8418	-6.16416	-5.89849	-6.04659	-12.6619	-5.95461	-5.09087	-12.6619	-4.14597	-12.6619	-12.6619	-12.6619	-4.79386	-2.93795	-5.11067	-12.6619	-12.6619	-12.6619	-12.6619	-12.6619	-3.5848	-12.6619	-12.6619	-12.6619	-12.6619	-4.30607	-4.52306	-4.09577	-4.97198	-3.99024	-3.86479	-12.6619	-12.6619	-4.03493	-5.00238	-4.53809	-12.6619	-12.6619	-12.6619	-12.6619	-12.6619	-12.6619	-2.53276	-4.93094	-1.32875	-4.29327	-2.67696	-3.548	-3.38654	-6.53596	-2.25173	-5.5381	-5.74919	-3.8436	-2.54302	-3.91269	-3.33562	-12.6619	-3.10623	-5.50855	-5.91107	-5.97485	-3.65483	-4.34773	-12.6619	-4.54904	-0.219245	-3.45746	-3.81869	-5.80483	-4.56171	-12.6619	-5.75988	-4.40838	-12.6619	-12.6619	-12.6619	-12.6619	-6.26743	-6.12251	-5.37411	-0.953547	-12.6619	-12.6619	-12.6619	-12.6619	-12.6619	-12.6619	-12.6619	-12.6619	-12.6619	1.47766	-6.2917	-2.23343
ENSG00000143971	Q9NY74	ETAA1	1.01205	1.03693	0.383887	0.518878	1.5464	0.777851	1.16217	0.107176	-0.14158	0.67766	0.82954	0.228985	0.76045	1.7684	0.986092	0.489066	0.386856	-0.107209	0.28048	1.34953	1.59933	1.18522	0.78879	1.18451	1.40892	1.01576	0.706294	-0.0798396	1.92738	1.23173	0.922151	1.00942	1.86992	1.97233	2.5128	0.713146	1.84182	1.66633	0.955996	2.11527	-0.283328	1.06947	2.0235	0.580139	1.17761	1.28007	1.48495	-0.51507	1.95045	0.42288	-0.536226	-0.0094165	0.140088	-0.232018	1.27352	0.959832	0.685486	0.919468	-0.218389	0.111212	2.0135	0.538087	0.770052	0.619687	0.115587	0.902606	1.20162	1.34181	-0.421646	-0.65068	-0.855808	0.555766	0.675679	1.18403	0.93124	0.251489	-0.0506982	0.595273	-1.0594	0.887375	-0.0588017	1.29647	-0.0751774	0.699557	-0.722684	-0.577057	-1.33301	1.76231	-0.818591	0.203977	-0.210943	0.909659	-0.736602	-0.134236	0.741593	0.840296	-1.4517	1.22136	0.330399	-3.78715	0.971723	-1.65824	2.17694	1.30905	-2.15535	0.184865	0.0897537
ENSG00000238210	Q3ZM63	ETDA	-8.74753	-8.74753	-8.74753	-8.74753	-8.74753	-8.74753	-8.74753	-8.74753	-8.74753	-8.74753	-8.74753	-1.86201	-8.74753	-8.74753	-8.74753	-8.74753	-8.74753	-8.74753	-8.74753	-8.74753	-8.74753	-8.74753	-8.74753	-8.74753	-8.74753	-8.74753	-8.74753	-2.76593	-8.74753	-8.74753	-8.74753	-0.885759	-8.74753	-8.74753	-8.74753	-8.74753	-8.74753	-8.74753	-8.74753	-8.74753	-8.74753	-8.74753	-0.659024	-1.94069	-8.74753	-8.74753	-1.6982	-8.74753	-8.74753	-8.74753	-8.74753	-8.74753	-8.74753	-8.74753	0.0534891	-8.74753	-2.00976	0.587328	-8.74753	-8.74753	-1.94514	-8.74753	-8.74753	-8.74753	-8.74753	-8.74753	-8.74753	-8.74753	-0.581574	-8.74753	-8.74753	-8.74753	-8.74753	-8.74753	-8.74753	-8.74753	-8.74753	-8.74753	-8.74753	0.609641	-2.52604	-1.48298	0.421514	-8.74753	-8.74753	-8.74753	-8.74753	-8.74753	-8.74753	-8.74753	-8.74753	-8.74753	-8.74753	-8.74753	-8.74753	-8.74753	-8.74753	-8.74753	-8.74753	-8.74753	-8.74753	-8.74753	-8.74753	-8.74753	3.07045	-8.74753	-1.4806
ENSG00000224107	P0DPP9	ETDB	-8.85223	-1.31188	-8.85223	-8.85223	-8.85223	-8.85223	-8.85223	-8.85223	-8.85223	-8.85223	-8.85223	-1.96671	-8.85223	-8.85223	-8.85223	-8.85223	-8.85223	-8.85223	-8.85223	-8.85223	-8.85223	-8.85223	-0.306599	-0.952995	-8.85223	-8.85223	-2.28458	-1.88209	-8.85223	-8.85223	-8.85223	-0.990456	-8.85223	-8.85223	-8.85223	-8.85223	-8.85223	-8.85223	-8.85223	-8.85223	-8.85223	-8.85223	-1.75843	-1.05184	-8.85223	-8.85223	-1.8029	-8.85223	-8.85223	-8.85223	-8.85223	-8.85223	-8.85223	-8.85223	-0.0512082	-8.85223	-2.11446	1.48151	-1.06635	-8.85223	-2.04984	-8.85223	-1.73662	-0.759719	-8.85223	-8.85223	-8.85223	-8.85223	0.311215	-8.85223	-8.85223	-8.85223	-8.85223	-8.85223	-8.85223	-8.85223	-2.11394	-8.85223	-2.31391	1.82555	-8.85223	-1.58768	0.316817	-8.85223	-8.85223	-8.85223	-8.85223	-8.85223	-8.85223	-8.85223	-8.85223	-8.85223	-8.85223	-8.85223	0.121636	-8.85223	-8.85223	-8.85223	-8.85223	-8.85223	-8.85223	-8.85223	-8.85223	-2.08962	3.32824	-8.85223	-0.589983
ENSG00000283644	A0A1B0GVM5	ETDC	-6.89287	-6.89287	-6.89287	-6.89287	-6.89287	-6.89287	-6.89287	-6.89287	-6.89287	-6.89287	-6.89287	-6.89287	-6.89287	-6.89287	-6.89287	-6.89287	-6.89287	-6.89287	-6.89287	-6.89287	-6.89287	-6.89287	-6.89287	-6.89287	-6.89287	-6.89287	-6.89287	-6.89287	-6.89287	-6.89287	2.35171	-6.89287	-6.89287	-6.89287	-6.89287	-6.89287	-6.89287	-6.89287	-6.89287	-6.89287	-6.89287	-6.89287	-6.89287	-6.89287	-6.89287	-6.89287	-6.89287	-6.89287	-6.89287	-6.89287	-6.89287	-6.89287	-6.89287	-6.89287	-6.89287	-6.89287	-6.89287	-6.89287	-6.89287	-6.89287	-6.89287	-6.89287	-6.89287	0.204914	-6.89287	-6.89287	-6.89287	-6.89287	-6.89287	-6.89287	-6.89287	-6.89287	-6.89287	-6.89287	-6.89287	-6.89287	-6.89287	-6.89287	-6.89287	1.4665	-6.89287	-6.89287	-6.89287	-6.89287	-6.89287	-6.89287	-6.89287	-6.89287	-6.89287	-6.89287	-6.89287	-6.89287	-6.89287	-6.89287	-6.89287	-6.89287	-6.89287	-6.89287	-6.89287	-6.89287	-6.89287	-6.89287	-6.89287	-6.89287	-6.89287	-6.89287	-6.89287
ENSG00000120705	P62495	ETF1	2.52015	2.41512	2.24992	2.48072	3.13107	2.70581	2.45759	2.10322	1.95998	2.24383	2.79293	2.24713	2.24433	2.72245	2.35601	2.42937	2.27031	2.00282	2.34396	2.27094	2.43057	2.80959	2.548	2.3798	2.17834	2.65077	2.47554	1.72983	3.13761	2.77739	3.24639	2.95221	2.66649	2.64534	3.33333	2.43087	3.19708	2.69326	2.53768	3.36595	2.05261	2.81471	3.10696	2.65149	2.81967	3.13072	2.83603	2.10614	3.22944	2.60708	2.37417	2.52826	2.74641	1.94302	2.62143	3.42817	3.03814	2.95376	2.25508	2.49461	3.02807	2.69535	2.47314	1.99432	3.58914	2.95408	3.39109	3.28363	3.16966	3.02483	3.26058	2.85957	3.15949	2.81259	2.63573	2.92211	2.90422	3.20173	2.43786	1.91563	2.16477	2.86636	3.30381	2.82395	2.48085	2.26381	2.31437	2.92816	2.43107	2.04021	1.75935	3.08003	2.10494	2.46479	2.48979	3.14589	2.7837	2.82745	2.8146	2.24684	2.96912	2.03544	3.23065	2.25742	2.52903	1.94393	2.01084
ENSG00000140374	P13804	ETFA	1.75468	1.75392	1.66163	1.88237	2.36808	1.98193	1.87152	1.13006	1.52125	1.99853	1.9027	1.34571	1.65979	2.19722	1.53912	1.65251	1.32935	1.08551	1.75082	1.92121	1.69802	1.98441	2.21344	1.82501	1.9019	1.90583	1.86606	1.30551	2.17726	1.94466	2.26711	1.81625	2.40086	2.38812	3.07035	1.91296	2.3475	2.31239	1.71284	2.61608	1.61974	1.65787	2.56553	1.53934	2.78563	2.45588	2.69837	1.92066	2.54003	1.90761	1.19252	1.47579	2.83064	1.06825	2.55964	2.48921	2.10346	2.06135	0.988793	1.56808	2.98663	1.98153	1.63648	0.519153	2.53483	2.50693	2.81104	2.44242	2.23156	2.4116	2.61386	2.01275	1.76763	2.08426	1.89435	1.95062	1.8216	2.51984	3.11513	1.82737	1.66439	2.62365	2.01743	1.59385	1.86261	2.3822	1.68059	2.99735	1.26592	1.74958	1.81244	2.40761	0.996333	1.54685	1.81779	1.64785	1.25696	2.16585	1.61476	1.04434	2.5011	1.07375	2.19359	1.84614	2.44195	0.959045	1.60443
ENSG00000105379	P38117	ETFB	0.646195	0.103741	0.523407	1.04184	0.859927	0.329504	0.898989	-0.382559	0.288979	0.635354	0.491839	0.259972	-0.181641	0.90441	0.339726	0.886737	0.282717	-0.492665	0.453584	-0.0173442	0.431714	0.941692	0.906347	0.72727	0.458501	0.938813	0.629319	-0.306642	0.620703	0.852112	1.68026	0.736953	0.673869	1.19143	1.65708	-0.0131873	1.52996	1.71098	0.647904	1.47026	0.76257	1.25395	1.31411	0.987852	1.16816	0.606735	1.45737	0.387018	1.58493	1.21392	0.0731297	0.78596	1.16104	0.534227	0.582986	2.04491	1.53394	0.987712	0.513919	-0.339006	1.0385	1.02805	0.202384	0.742334	1.87344	0.412933	1.77565	1.65944	1.11045	0.613853	1.00798	1.18138	1.00113	0.773133	0.90398	0.854316	1.12759	1.52223	0.735312	0.805723	0.173719	1.5398	1.03856	0.503318	0.20202	0.650045	0.0506137	1.4302	1.03073	-0.150625	-0.213204	0.933791	-0.0252612	0.112762	1.04111	0.468994	-0.0681873	0.316733	0.115243	-1.15539	0.289443	-0.301401	1.22837	0.846365	0.259439	-0.812834	0.828583
ENSG00000139160	Q8IXQ9	ETFBKMT	-3.10679	-2.02786	-4.58724	-3.84761	-2.04552	-2.3036	-3.45679	-2.96877	-2.34137	-2.75833	-2.90164	-3.27036	-3.50004	-2.53019	-3.66094	-2.39491	-2.9587	-3.18284	-2.86596	-3.57942	-3.83408	-2.21815	-2.60299	-2.252	-2.24619	-3.2817	-0.949865	-3.18521	-2.25904	-2.10304	-2.05517	-3.28802	-3.14138	-1.74924	-3.32042	-2.70405	-1.48156	-1.58425	-3.05562	-1.84187	-5.15789	-2.65438	-1.36224	-3.34955	-2.85757	-3.63315	-2.10693	-3.4907	-1.21993	-3.19684	-12.1467	-1.87172	-2.89532	-5.94621	-0.888889	-1.6028	-2.09921	-2.00543	-2.36572	-3.61866	-2.35566	-2.87129	-3.03891	-1.47363	-2.70922	-2.24446	-1.42381	-3.44065	-3.98073	-3.0424	-5.28226	-0.785	-3.41511	-1.60096	-2.01295	-2.55556	-3.83248	-0.0269912	-3.29892	-0.331889	-3.35644	-2.56774	-1.49383	-3.0491	-3.86731	-2.66976	-3.89314	-3.91184	-5.78042	-4.57464	-4.12303	-2.06766	-3.29779	-2.28162	-0.853196	-2.38464	-2.59973	-2.70269	-2.79305	-2.45048	-4.00181	-12.1467	-1.85925	-12.1467	0.185748	-1.7055	-2.56534
ENSG00000171503	Q16134	ETFDH	0.409934	0.168451	0.443922	0.691055	0.813577	1.11462	0.675793	0.0435216	0.309151	0.659393	1.43629	0.246082	0.466475	1.13103	0.269576	0.38592	0.492685	-0.210394	0.203786	0.644005	1.11959	1.37004	0.329598	0.943913	0.212925	0.787125	1.2469	-0.530795	1.05232	1.06262	1.5357	0.813206	1.10051	1.09479	1.47465	1.02971	1.73477	1.74597	0.786885	2.32729	0.835502	0.876661	1.38179	0.469221	1.16759	1.19771	1.45829	-0.126654	0.86985	1.698	-0.461999	0.711606	0.339395	0.201263	1.96387	1.78117	0.890409	1.22462	-0.110769	0.416267	1.34258	0.774498	0.837746	0.41108	0.864647	0.825945	0.924767	1.60567	1.32708	1.00484	1.85681	0.60459	1.13252	1.31165	1.09296	0.885119	0.805217	0.392621	0.448017	0.405819	-0.122469	1.14714	1.66783	0.467717	1.02589	-0.395971	0.21726	0.918227	0.814473	0.422651	-1.01289	1.33482	0.382047	0.499314	1.06124	0.718061	0.403235	1.05453	0.0100804	-0.161391	1.37807	-0.887925	1.54205	0.769648	1.17641	-0.0520053	-0.188925
ENSG00000205707	Q6IPR1	ETFRF1	0.993119	1.69676	1.01253	1.29831	1.64062	1.63227	1.57232	0.400214	1.00964	1.49014	1.66144	0.374896	0.92874	1.53096	0.513811	1.29094	1.10192	0.529633	1.66861	1.18028	0.578287	2.16517	1.98849	1.61681	2.07822	2.36301	0.883862	-0.185815	1.86126	1.73113	1.711	0.941931	1.84473	1.21322	2.4762	0.608674	2.75029	2.03569	1.14232	1.89128	0.832477	1.22381	1.84074	0.517859	1.35515	1.71535	2.22759	0.376433	2.03487	1.70449	0.740402	1.03411	0.902428	-0.901624	0.936626	1.4186	1.26503	0.834071	0.86573	1.47017	2.05138	1.08994	0.391066	0.325837	1.76667	1.47999	1.84685	1.97244	1.53665	0.977468	1.46875	1.75954	1.68398	0.592588	0.70503	0.998733	0.863577	1.97419	0.498219	1.68627	-0.465721	1.49337	1.63535	1.26765	-0.93312	0.976305	-0.418967	1.33402	0.587184	0.539943	-1.64809	0.956669	0.61033	0.133958	0.624521	1.22108	0.269109	0.425694	0.0458872	-1.17894	0.641296	0.0416728	1.91522	0.888114	-0.0728478	0.728643	-0.240463
ENSG00000105755	O95571	ETHE1	1.44861	0.185736	1.14778	0.83175	1.51129	1.32964	1.4964	0.128203	0.286866	1.2769	1.5166	1.68319	1.72427	0.759636	0.755984	0.95026	1.30752	0.963803	1.16914	1.32289	1.13468	1.57947	1.23083	0.652924	3.11371	2.17127	1.36239	0.611445	1.74495	1.57923	2.36391	1.76168	1.67691	1.98052	2.66235	1.79458	0.732064	0.928769	1.80587	2.72934	1.73668	2.21974	2.16431	1.83327	2.01127	2.04641	2.57511	0.996932	2.65537	2.35815	-0.223001	0.917927	1.8254	0.656682	1.91959	1.6648	2.0336	1.60652	0.638621	0.383578	2.54852	1.29554	1.48344	1.3612	2.27472	0.553612	2.85431	2.97621	2.01968	0.992481	3.17871	1.92071	2.00198	0.859613	1.98244	1.86309	2.45784	1.82617	1.90086	0.629304	1.15417	1.9619	2.4111	1.95372	1.27121	1.54237	0.786099	1.29761	0.944766	0.324419	-0.291736	1.18736	-0.522681	0.231248	-0.338794	1.57036	1.49704	1.49348	1.92223	-2.25438	2.03023	-1.53637	2.58381	2.60789	1.96211	0.475118	1.73304
ENSG00000139163	Q9HBU6	ETNK1	2.28023	1.971	2.15662	2.2291	2.56942	2.55759	2.45554	1.3936	2.09099	2.45574	2.40413	1.98819	2.08776	2.64013	2.19468	2.19481	2.15397	1.37491	2.18749	2.3326	2.09712	2.80702	2.99062	2.89751	2.84159	2.53256	2.48695	1.10477	2.7285	2.59568	3.10066	2.33741	2.64172	2.95905	3.5287	2.37708	2.77123	3.24105	2.50525	3.16757	1.82455	2.46207	3.11701	2.86883	2.70193	2.79061	3.30647	1.42159	3.20167	2.39163	1.36566	2.1151	1.88532	1.37991	2.46308	3.02476	2.61341	2.64607	1.64536	1.99986	2.84393	2.63781	1.84395	1.75254	2.94147	2.71909	2.98418	3.21666	2.66099	1.81638	2.62613	2.24752	2.66723	2.4659	2.44215	2.04093	2.02437	2.4465	1.65333	1.34655	1.89929	2.90961	2.01369	2.3713	1.51061	1.91544	1.05756	2.86268	1.59898	2.01543	1.2898	2.3029	1.43598	1.55024	1.71319	1.92948	1.46621	2.01516	1.86441	0.453026	2.37319	0.98519	2.29489	1.71482	1.69694	1.12189	1.59825
ENSG00000143845	Q9NVF9	ETNK2	-1.75195	-1.82349	-2.65094	-1.42456	-11.5277	-1.83646	-3.83433	-3.56887	-1.57056	-3.72002	-3.28029	-2.65139	-2.88107	-1.91122	-1.72246	-11.5277	-4.91238	-3.78242	-2.24699	-2.96045	-3.7978	-2.01373	-2.56802	-1.17401	-11.5277	-2.34142	-1.38912	-2.39663	-3.63551	-1.89865	-0.284929	-3.08306	-2.84364	-11.5277	-2.21694	-3.88726	-4.43781	-0.965276	-1.95198	-2.39141	-1.96346	-2.52003	-2.44187	-3.14453	-2.50117	-11.5277	-1.68041	-11.5277	-2.08506	-3.57496	-3.69748	-1.49355	-11.5277	-5.32724	-11.5277	-2.98094	-1.99423	-1.38647	-4.73532	-2.67854	-3.73181	-2.25232	-3.83062	-2.11646	-1.24318	-3.03802	-4.69983	-0.949723	-3.36176	-4.99534	-11.5277	-4.54742	-4.37433	-1.98102	-3.26503	-3.51781	-11.5277	-11.5277	-3.00109	-0.849942	-5.30623	-3.26787	-4.67061	-4.00984	-11.5277	-3.04877	-11.5277	-4.86828	-5.16145	-3.95567	-2.50684	-4.14181	-11.5277	-5.23069	-1.55529	-4.75408	-11.5277	-11.5277	-3.39354	-11.5277	-4.95764	-11.5277	-11.5277	-1.77679	1.18316	-5.15749	-3.26548
ENSG00000164089	Q8TBG4	ETNPPL	-4.45894	-10.9275	-10.9275	-10.9275	-10.9275	-10.9275	-10.9275	-10.9275	-10.9275	-10.9275	-10.9275	-4.042	-4.2701	-4.10738	-10.9275	-10.9275	-10.9275	-10.9275	-10.9275	-10.9275	-10.9275	-10.9275	-10.9275	-4.02225	-10.9275	-10.9275	-10.9275	-10.9275	-10.9275	-10.9275	-10.9275	-10.9275	-10.9275	-10.9275	-10.9275	-10.9275	-10.9275	-10.9275	-10.9275	-10.9275	-10.9275	-4.23059	-10.9275	-10.9275	-10.9275	-10.9275	-10.9275	-10.9275	-10.9275	-3.96894	-10.9275	-10.9275	-2.25993	-10.9275	-10.9275	-10.9275	-2.19992	-10.9275	-4.13511	-10.9275	-10.9275	-10.9275	-4.80154	-1.25357	-10.9275	-10.9275	-10.9275	-10.9275	-10.9275	-10.9275	-10.9275	-10.9275	-10.9275	-10.9275	-10.9275	-10.9275	-10.9275	-10.9275	-10.9275	0.0131505	-10.9275	-10.9275	-4.07041	-10.9275	-10.9275	-2.44856	-10.9275	-10.9275	-10.9275	-10.9275	-10.9275	-10.9275	-10.9275	-10.9275	-2.53718	-10.9275	-10.9275	-10.9275	-10.9275	-10.9275	-10.9275	-10.9275	-10.9275	-10.9275	0.0834145	-10.9275	-2.66527
ENSG00000134954	P14921	ETS1	5.1303	4.98357	5.24358	5.81319	5.47369	5.60738	5.40371	4.41503	5.34363	5.86291	5.29199	4.89995	5.30811	6.02588	4.99572	5.40665	4.56219	4.28446	5.05877	5.21613	5.39739	5.77032	5.80007	5.92704	6.00097	5.96285	5.47129	4.2063	5.77633	5.0545	5.8944	5.3908	5.89125	6.20252	5.6991	5.4357	6.32131	6.19616	5.59607	5.95988	5.35688	5.71024	6.07833	4.78043	5.48884	4.43091	5.91733	2.64759	5.91553	4.86264	4.16239	5.30841	4.80158	4.91651	4.97046	5.80938	4.9964	5.43984	3.72202	4.38971	5.03092	5.21217	4.60368	4.42378	5.47021	5.10026	5.19744	5.23389	5.22669	3.98107	4.75207	4.81278	4.64259	5.57111	5.3069	4.46036	4.49172	4.51476	4.5518	3.37927	4.21182	5.28062	3.29115	3.97258	3.65329	4.00735	3.10321	5.38673	3.7064	4.7447	3.31344	4.57468	3.99527	4.05275	4.36638	4.5086	2.95524	4.33544	3.91131	1.71756	4.24359	2.17157	4.84219	4.76631	2.89319	2.92626	3.95086
ENSG00000157557	P15036	ETS2	2.89102	3.60599	3.34251	3.22753	3.51031	2.96402	3.23853	2.69003	3.26173	3.21171	3.3901	3.40447	2.82445	3.59363	2.60842	3.09018	3.56121	2.61472	3.20345	2.95666	3.42775	3.39915	3.6379	3.53581	3.73133	3.3285	3.2382	2.6158	3.52388	4.32093	3.60611	3.93618	3.38521	3.0775	3.48508	3.27585	3.72677	3.67649	3.43808	3.43112	3.46585	3.78855	3.45889	3.65333	3.54017	4.93332	4.3233	3.67803	3.95697	4.76163	4.97471	3.24972	4.04557	2.50269	2.78557	4.18553	4.20991	3.28151	4.70634	3.82147	3.72242	3.40113	3.76234	3.12032	4.56342	5.09874	4.23982	4.28549	5.16582	4.46162	3.76495	4.15353	5.28717	3.46521	3.81699	4.74123	3.27163	4.48622	3.47159	4.27194	3.16269	4.49886	4.7474	4.81197	2.94633	4.52277	2.81131	3.95478	4.89427	2.98633	2.02626	3.23251	1.5421	3.58518	3.22009	3.5423	2.36196	2.03361	3.19158	2.72064	3.37601	2.89088	3.74182	2.93064	4.97476	3.07128	3.33458
ENSG00000006468	P50549	ETV1	-4.17593	-5.09189	-5.07279	-3.33545	-12.6322	-4.52245	-12.6322	-12.6322	-5.984	-12.6322	-4.38481	-3.43459	-12.6322	-3.82172	-5.14246	-4.29271	-6.01689	-12.6322	-12.6322	-12.6322	-5.89554	-12.6322	-12.6322	-5.72697	-12.6322	-5.758	-3.27033	-4.08483	-12.6322	-12.6322	-12.6322	-5.76428	-12.6322	-4.55244	-5.12314	-12.6322	-12.6322	-5.6443	-12.6322	-3.49592	-12.6322	-5.93531	-5.53844	-4.24905	-12.6322	-4.70169	-12.6322	-12.6322	-3.92516	-3.68239	-12.6322	-6.0438	-12.6322	-12.6322	-3.83122	-12.6322	-5.89447	-2.9759	-4.84636	-4.51794	-12.6322	-5.66948	-4.93514	-2.5437	-3.93035	-5.7195	-4.81071	-5.50426	-12.6322	-5.10767	-12.6322	-4.65767	-3.90066	-5.88137	-4.36955	-12.6322	-12.6322	-12.6322	-12.6322	-0.817436	-4.42532	-12.6322	-5.77513	-5.11435	-12.6322	-4.73623	-3.96483	-2.81562	-12.6322	-5.06018	-12.6322	-6.23773	-6.09281	-4.76253	-2.92256	-12.6322	-12.6322	-12.6322	-12.6322	-6.81877	-12.6322	-12.6322	-12.6322	-12.6322	0.837552	-5.27075	-3.37235
ENSG00000105672	O00321	ETV2	-3.01207	-3.92441	-2.91303	-2.1734	-3.36215	-2.94504	-2.77908	-4.08704	-10.4725	-10.4725	-1.64167	-3.58696	-1.82582	-1.66196	-10.4725	-2.13295	-10.4725	-2.72718	-10.4725	-3.89384	-3.73578	-3.53362	-10.4725	-10.4725	-10.4725	-2.6044	-10.4725	-10.4725	-10.4725	-10.4725	-10.4725	-10.4725	-2.78489	-10.4725	-3.95548	-10.4725	-10.4725	-10.4725	-3.69279	-0.752055	-2.48937	-2.19989	-3.37868	-3.66564	-10.4725	-2.54193	-2.42861	-2.81292	-1.7654	-2.51971	-10.4725	-3.88404	-2.80135	-10.4725	-10.4725	-10.4725	-2.15879	-10.4725	-10.4725	-10.4725	-10.4725	-1.93249	-10.4725	-3.3747	-10.4725	-10.4725	-3.64459	-10.4725	-2.30652	-3.9401	-2.61425	-10.4725	-3.31909	-1.73169	-10.4725	-3.04474	-1.74436	-10.4725	-2.94195	-2.11311	-3.26069	-3.20793	-10.4725	-10.4725	-2.1931	-10.4725	-3.79446	-10.4725	-10.4725	-3.89287	-10.4725	-4.07797	-10.4725	-2.60277	-2.08214	-10.4725	-2.33735	-3.82346	-10.4725	-4.65901	-3.9024	-10.4725	-10.4725	-1.13603	0.123647	-3.11099	-1.62684
ENSG00000117036	P41162	ETV3	1.84761	1.71482	1.39363	2.02131	2.05355	2.14191	2.11317	0.997238	1.3918	2.2813	2.01293	1.66779	1.67024	1.86485	1.66398	1.54464	1.74557	1.12874	2.04867	1.78201	1.83955	2.07205	2.18425	2.36573	2.1651	2.23331	1.92379	0.985836	2.21668	2.63723	2.81907	2.27454	2.43235	2.00646	2.85226	1.89587	2.43448	2.42636	1.94873	2.39638	1.8308	2.44706	2.44652	2.18929	2.55522	2.27166	2.64022	1.07925	2.48199	2.38911	2.01528	2.05343	1.69122	1.54411	2.06043	2.51797	2.05474	2.0906	1.56179	1.61143	2.32805	1.68426	1.81297	1.36719	2.56329	2.50255	2.49714	2.88784	2.40607	1.80521	2.43308	2.19628	2.12886	2.20244	2.01184	2.17113	2.07175	2.40785	1.42159	1.41255	1.59746	2.73517	1.99901	1.78132	0.820657	1.49183	0.836975	2.24005	1.68752	1.28501	0.0758707	1.75674	0.388896	0.986437	1.48313	1.81794	0.47719	1.48801	1.33863	-0.347191	1.57174	-0.197951	2.02356	1.8068	2.29015	0.794996	1.29495
ENSG00000253831	Q6ZN32	ETV3L	-3.88081	-2.80904	-10.3494	-1.72929	-1.2469	-2.23959	-1.33825	-10.3494	-1.71197	-0.224915	-3.09722	-1.88706	-0.896917	-1.95283	-1.54251	-10.3494	-3.73404	-4.17566	-2.64898	-3.77075	-1.30162	-3.41052	-1.38968	0.00432783	-10.3494	-2.4813	-2.78936	-2.06424	-2.45717	-1.30437	-1.10481	-1.90472	-1.34408	-3.26426	-1.84425	-10.3494	-3.25948	-0.785985	-1.99352	-2.21051	-10.3494	-1.66292	-1.67768	-3.54254	-1.64407	-3.41293	-10.3494	-2.10724	-3.22038	-2.39662	-1.9363	-1.77224	-3.67119	-1.84275	-1.54836	-0.80453	-3.61162	-3.00784	-1.56677	-2.81745	-3.54699	-10.3494	-2.65228	-0.938122	-10.3494	-0.447157	-2.52786	-1.64334	-1.60014	-1.24509	-1.49427	-10.3494	-3.19599	-3.59851	-0.504869	-1.34228	-10.3494	-1.64159	-10.3494	-0.407984	-0.823469	-0.0930699	-1.18034	-2.8315	-4.05614	-3.44733	-10.3494	-2.11453	-3.98311	-2.1949	-10.3494	-2.96347	-10.3494	-2.47968	-2.95476	-10.3494	-10.3494	-0.712993	-3.78993	-10.3494	-2.78692	-3.15329	-1.6446	-2.0107	0.246742	-10.3494	-1.50374
ENSG00000175832	P43268	ETV4	-2.44019	-2.68114	-11.2176	-4.90484	-4.10727	-3.69016	-11.2176	-4.83216	-11.2176	-11.2176	-3.96543	-3.3382	-11.2176	-11.2176	-11.2176	-11.2176	-11.2176	-5.04388	-2.52067	-11.2176	-2.90499	-3.28463	-11.2176	-3.31837	-2.63677	-2.76662	-3.07517	-11.2176	-11.2176	-4.16441	-11.2176	-11.2176	-11.2176	-11.2176	-11.2176	-11.2176	-11.2176	-11.2176	-11.2176	-2.08128	-11.2176	-11.2176	-11.2176	-4.41076	-11.2176	-11.2176	-3.17373	-11.2176	-2.09634	-2.26775	-11.2176	-4.62917	-3.54647	-11.2176	-11.2176	-1.93539	-2.90391	-0.88386	-11.2176	-4.67789	-11.2176	-11.2176	-4.10199	-1.80634	-4.09376	-11.2176	-4.38971	-1.29114	-2.05416	-11.2176	-11.2176	-11.2176	-11.2176	-4.46673	-3.53753	-4.78151	-11.2176	-11.2176	-11.2176	-0.861529	-1.69169	-2.95775	-11.2176	-11.2176	-11.2176	-4.31555	-11.2176	-11.2176	-11.2176	-11.2176	-11.2176	-4.82309	-3.10358	-3.92978	-0.660688	-11.2176	-11.2176	-11.2176	-11.2176	-11.2176	-11.2176	-11.2176	-11.2176	-11.2176	0.79298	-3.27408	-1.37353
ENSG00000244405	P41161	ETV5	-3.12594	-3.78063	-4.3439	-2.79888	-2.47947	-3.37983	-5.203	-5.51791	-3.26594	-5.08922	-3.07254	-3.02702	-3.67053	-4.08962	-3.83129	-4.14656	-3.71289	-2.93951	-3.6203	-5.32471	-11.9033	-11.9033	-1.77534	-11.9033	-0.62527	-2.45443	-2.54145	-4.93321	-11.9033	-3.27246	-1.52257	-3.04468	-4.21577	-3.82355	-3.07708	-11.9033	-11.9033	-0.926107	-4.13025	-1.44665	-2.60174	-1.51888	-2.8175	-4.10297	-2.19977	-2.97576	-2.27817	-2.92615	-2.198	-2.36951	-1.90813	-2.7425	-2.06781	-4.71271	-2.51845	-3.35657	-1.85587	-1.98428	-4.11747	-11.9033	-11.9033	-2.36531	-2.79557	-1.23029	-1.98105	-3.99661	-2.50112	-1.08449	-2.41848	-2.06314	-11.9033	-1.93309	-1.58907	-4.15919	-2.90558	-3.89344	-3.58914	-11.9033	-3.05558	0.773767	-2.69888	-2.3244	-2.2496	-3.80313	-11.9033	-5.0013	-3.6498	-11.9033	-3.96382	-2.7514	-11.9033	-11.9033	-5.36392	-11.9033	-3.51302	-2.1413	-5.34295	-4.26153	-2.18763	-6.08988	-5.33327	-11.9033	-1.20117	-3.56467	1.69196	-3.95983	-1.32294
ENSG00000139083	P41212	ETV6	3.35809	3.16644	2.99891	3.4042	3.33662	3.08832	3.49126	2.63392	3.18575	3.29825	3.74665	3.2268	3.07927	3.53667	2.96466	2.93565	3.48519	3.50906	3.43173	2.93239	3.57526	3.72339	3.59066	3.4619	3.25793	3.22314	3.24244	2.16573	3.66241	4.0277	4.0927	3.73751	3.4218	3.43954	3.70182	3.22179	3.68419	4.15988	3.47181	4.01033	3.36154	3.87931	4.11527	4.21541	3.38579	4.39332	4.47823	3.3758	4.44287	4.57119	3.27463	3.11858	3.72008	2.43834	3.30872	4.42844	4.31603	3.544	4.35634	3.29462	3.60833	4.05625	3.39746	3.25966	4.02198	4.48269	4.1609	4.29661	4.69421	4.1151	3.64549	4.18658	4.62259	3.409	3.82781	4.39849	3.50099	4.16588	3.43387	3.77279	2.78733	4.22801	3.77144	4.29346	2.4472	4.41639	2.93789	3.70588	4.26114	2.90244	1.37301	3.24846	2.22919	3.56884	2.29459	3.43198	2.68646	2.63492	3.2494	1.43106	3.59893	1.79768	5.09111	3.18547	3.97047	2.23468	3.43436
ENSG00000010030	Q9Y603	ETV7	1.64572	-0.273081	0.026026	0.324967	0.293838	-1.76946	0.394914	-0.785026	-0.656956	-1.48836	-0.562733	-0.417702	0.0298325	0.94855	-0.224431	-1.86067	0.687445	3.24002	0.664872	-1.04875	1.06362	0.121135	1.6649	-0.13497	0.770834	1.24816	0.523837	-0.332445	1.17931	0.0140364	3.48614	0.242213	0.237155	1.92001	1.09692	-0.279354	-3.52421	3.61987	0.0601469	2.58587	1.36363	1.02348	5.0503	4.3647	-1.90881	2.98305	4.26352	1.32406	4.56528	4.53252	-3.77756	-0.454533	0.220631	-2.42843	-0.81472	3.87528	4.90776	0.526496	4.26329	-1.08804	-0.823086	4.71209	-0.115638	0.865915	2.64923	4.84505	3.29914	4.08099	4.03871	3.1411	1.48613	3.92462	3.99676	2.647	3.59813	2.95508	0.969039	0.898066	2.17558	3.78531	0.2891	3.86024	0.318688	4.73196	-2.74823	5.15543	0.694163	-0.160642	3.34936	-0.348058	-10.6141	-2.64613	-2.50011	1.30867	-0.0572084	-1.26655	-0.745619	-0.656165	-2.47994	-3.81354	0.11147	-3.41803	0.994551	0.0429177	-0.0179949	-0.172933	4.0098
ENSG00000154642	Q9NYK6	EURL	2.02252	1.42033	1.76386	1.96688	2.35012	2.26067	2.00123	1.34971	1.85551	2.13399	2.24678	1.76099	1.82578	2.17523	2.03686	1.8091	1.75334	1.57279	1.81564	1.77554	2.08232	2.31225	2.40911	2.12447	2.25644	2.24709	1.80265	0.595486	2.29686	2.35709	3.14194	2.36413	2.19702	2.37112	3.65134	1.94804	2.45586	3.06741	2.05401	3.10959	1.3966	2.0937	3.02442	2.43063	2.44961	2.94539	2.95011	1.63401	3.20954	2.43965	0.882972	1.87005	1.95156	1.35359	2.99031	2.89918	2.5997	1.61095	1.76093	1.00895	2.84296	2.23865	2.1802	1.38394	2.7858	2.9048	2.37787	2.83158	2.47573	2.20308	2.01482	2.59832	2.1248	2.21411	2.33123	2.01214	1.51206	2.262	1.54906	1.39231	1.17227	2.53341	2.45219	2.42768	0.743482	2.17745	1.43816	3.20018	0.956377	1.54607	0.917991	1.60859	1.04038	1.83371	0.588525	1.50821	1.07716	1.66092	1.23748	0.256419	1.64577	0.605528	2.13715	1.62482	1.75803	1.04611	1.4204
ENSG00000115363	Q9H8M9	EVA1A	-3.36267	-3.28274	-4.25601	-4.51032	-10.8231	-10.8231	-10.8231	-3.4463	-10.8231	-3.01538	-10.8231	-2.94368	-3.17283	-10.8231	-10.8231	-4.05964	-10.8231	-10.8231	-4.11576	-10.8231	-4.08638	-10.8231	-10.8231	-10.8231	-3.23848	-2.955	-3.26306	-4.84148	-10.8231	-10.8231	-1.89984	-10.8231	-4.12852	-3.73796	-3.31398	-10.8231	-1.74114	-10.8231	-10.8231	-2.10095	-10.8231	-1.55282	-3.72928	-10.8231	-1.53396	-3.88663	-3.77375	-10.8231	-2.116	-2.2873	-10.8231	-10.8231	-10.8231	-4.6226	-10.8231	-10.8231	-3.09209	-1.90252	-10.8231	-10.8231	-10.8231	-2.86612	-10.8231	-1.41182	-10.8231	-2.91634	-3.99519	-3.69511	-3.65211	-4.2907	-2.96485	-10.8231	-10.8231	-10.8231	-10.8231	-10.8231	-10.8231	-2.69853	-3.29255	0.99172	-2.29521	-1.97984	-10.8231	-10.8231	-10.8231	-10.8231	-10.8231	-10.8231	-10.8231	-10.8231	-10.8231	-10.8231	-10.8231	-10.8231	-0.266169	-10.8231	-10.8231	-10.8231	-10.8231	-10.8231	-10.8231	-10.8231	-4.10797	-10.8231	1.1875	-3.46159	0.135621
ENSG00000142694	Q9NVM1	EVA1B	1.66774	0.977952	1.76729	1.40706	1.70533	1.19931	1.90187	0.633131	1.16152	0.859682	1.77013	1.81574	1.24874	2.16471	1.42436	0.43037	0.280968	1.09641	2.09527	1.16919	1.8355	2.60628	2.52357	0.836151	2.68923	2.89156	0.610977	0.224025	1.41373	3.18084	2.73697	2.30039	1.49764	1.67995	2.78916	1.99066	1.2444	2.03441	2.33331	2.29847	1.24205	2.08478	2.0256	2.43663	1.70326	2.95429	2.75321	2.43601	3.2832	2.91888	1.50345	1.51596	2.69374	1.70821	3.24244	3.07006	2.83633	2.14946	2.26599	1.12987	2.57297	1.47871	2.29543	2.48893	3.62035	2.98587	2.4204	1.99864	2.37625	2.82816	3.35892	2.81793	2.89278	1.8498	1.49009	2.16905	2.12652	3.4989	2.05007	1.88238	1.64707	2.13611	2.15621	0.568649	1.58653	2.49519	1.02175	2.28787	1.87609	1.77996	-0.400119	1.37881	0.467105	1.02876	0.0666817	0.925697	-0.09604	-1.0048	-0.289361	-2.84242	2.04154	-0.646594	1.05919	1.49921	2.36758	1.23402	1.78499
ENSG00000166979	P58658	EVA1C	-0.129177	-0.00153931	0.489591	0.663984	1.10313	0.785962	1.03073	-0.660509	0.90013	0.897669	0.146633	-0.614781	0.108902	0.842337	0.665655	-0.345753	0.397527	-0.633993	0.664387	0.162564	0.726451	0.0237001	0.860583	0.928192	1.25839	0.417851	1.33053	-0.885439	0.645568	0.553814	0.561081	-0.0477737	0.973375	1.10944	1.1211	1.53689	0.838676	1.3459	0.892663	1.25986	0.346956	0.586796	1.20931	0.731653	1.30071	-0.104213	1.4805	-2.027	1.73853	0.316503	0.379852	-0.107552	1.05811	-0.137602	0.832814	1.69812	0.190012	0.844091	-0.316538	-0.379078	-0.0550279	0.888866	0.449614	-0.153112	0.982452	-0.417496	0.718946	1.21399	0.479829	-2.38452	-0.466194	-0.349421	1.01221	1.10682	0.884921	-0.162023	-0.00870989	-0.561339	0.163629	1.45131	-0.28617	1.1241	1.5259	0.379119	-1.30595	-0.428269	-1.5016	0.442055	-0.0521507	0.205358	-1.73207	-0.204083	-0.87659	-0.509095	0.652425	0.401244	-2.61877	-0.605543	-1.77309	-3.37409	-1.12555	-2.9767	-0.786625	-1.93029	1.4285	-1.67509	0.469529
ENSG00000072840	P57679	EVC	-1.66372	-2.34828	-0.745158	-1.66095	-1.40324	-2.68278	-2.34645	-2.51259	-1.56965	-1.40229	-1.50137	-0.523285	-1.16828	-2.39542	-1.5518	-2.28282	-3.01635	-2.34874	-1.11791	-2.46926	-1.57343	-1.95417	-0.85467	-1.72519	-0.0420025	-1.09387	-1.25894	-2.33732	-1.50998	-0.576639	-1.19591	-3.02437	-0.938222	-0.485599	-0.89526	-0.712649	-2.12373	0.500324	-1.11526	0.215075	-2.64008	-0.66292	-0.872656	-0.124708	-0.858079	-0.372427	1.24357	-1.09185	0.747394	-0.613087	-3.37728	-0.772474	-1.21766	-2.85148	-0.821056	0.923704	-0.30985	-0.871159	-1.51724	-1.28716	-0.244648	-1.44501	-0.813234	-0.258781	-0.446611	-1.13303	-0.218925	-0.501323	-1.23534	-2.68566	-0.707986	-2.23408	-0.890628	-1.29625	-0.283021	-0.49917	-0.778668	-2.49827	-0.726929	1.39867	-1.19426	-0.248404	-1.89916	-3.10675	-0.884653	-2.31288	-5.52632	-0.858252	-2.04704	-0.83199	-1.68275	-1.7386	-1.50971	-3.92114	-0.294374	-1.74249	-2.65738	-1.17675	-2.07401	-6.39087	-1.32683	-3.20793	-1.50215	-1.06213	2.05389	-2.52796	-0.776354
ENSG00000173040	Q86UK5	EVC2	-2.56669	-1.12523	-1.57519	-0.579306	-2.14202	-1.40106	-1.9707	-1.75873	-1.28695	-1.21907	-1.00016	-0.562427	-1.86217	-1.43525	-1.09809	-2.26922	-2.22618	-4.08329	-1.22732	-3.26132	-1.93404	-1.57842	-1.4113	-2.12633	-0.0811859	-0.878508	-0.468332	-2.54576	-1.48192	-1.78494	-4.89646	-1.38704	-1.24019	-0.583615	-0.51951	-1.872	-0.841711	-1.39159	-4.05549	-0.234943	-2.26433	-1.05735	-1.15955	-0.712117	0.265907	-0.581443	1.33924	-1.71545	-0.065658	-0.973992	-3.00153	-3.25145	-1.07625	-3.32196	-0.708234	-0.285187	-1.01614	-0.40798	-1.87788	-3.7143	-1.03837	-2.06843	-1.47439	-1.28098	-0.714483	-1.11966	-0.553443	-0.318157	-0.497181	-2.98681	-1.39059	-0.771626	0.0154613	-0.768575	-0.631395	-2.08564	-1.64321	-1.12339	0.309147	0.848527	-2.81641	-1.76475	-1.98242	-2.731	-2.23007	-3.93258	-1.84138	-0.860849	-5.46232	-1.67791	-3.39128	-1.74956	-1.49628	-2.96197	-0.442023	-2.25895	-2.474	-0.549578	-2.69698	-6.01512	-1.68754	-4.6325	-2.54	-0.908667	1.82561	-2.15221	-0.869889
ENSG00000126860	P22794	EVI2A	3.00098	3.48186	3.16819	2.82003	3.77027	3.12495	3.26939	2.56584	2.67625	3.24221	3.3175	3.08561	2.71794	3.04852	2.04213	3.04735	3.31282	2.88636	2.94888	3.25497	3.23683	3.70968	2.64837	3.01534	2.24762	2.67375	2.04237	2.33609	3.98477	4.31869	4.52555	3.02352	3.76336	3.1966	5.29351	3.23856	3.63951	3.51369	3.50933	5.08298	1.41864	3.76575	4.7105	3.35415	3.05303	5.08496	4.25068	3.96327	4.14454	2.8875	3.63566	2.3062	3.07992	1.43642	2.28776	4.04869	4.32948	2.43925	3.47082	3.75092	4.88406	3.714	3.22731	2.84016	4.52926	3.86737	4.43697	4.01344	2.78834	3.71437	2.77487	4.23123	3.24977	3.42891	3.4359	3.50215	2.93707	3.98772	2.56519	3.39737	2.86186	3.95701	2.95118	3.35975	3.13384	4.47286	2.37622	5.11674	3.17007	3.21353	2.40853	3.0998	1.15158	3.53395	2.87594	3.39865	1.80063	2.26206	2.53652	0.278215	4.2092	2.4972	3.44416	3.45116	3.59319	3.30199	2.72321
ENSG00000185862	P34910	EVI2B	6.32785	7.05213	6.69143	6.5849	7.21537	6.37208	6.63382	6.07697	6.36191	6.59289	7.02576	6.52019	6.23647	6.86725	6.11784	6.40643	6.91236	6.38324	6.71961	6.61733	6.66723	7.31579	7.29303	7.22607	6.99687	6.80273	6.30196	5.74658	7.00164	8.13967	7.92714	7.62323	6.78827	6.65241	7.92175	6.51689	7.15532	7.48426	6.91568	7.65109	6.91383	7.28125	7.85335	7.53658	7.38863	8.22105	8.2385	7.60255	8.35503	8.33566	7.95777	6.65041	7.50772	5.83439	7.11637	8.08559	8.06209	6.56047	7.41408	7.22719	7.77779	7.33584	7.30711	6.46056	8.16833	8.09438	8.14969	8.01891	8.18242	8.22462	7.52098	8.1142	8.32252	6.76875	7.17927	8.00994	6.88715	8.40156	6.58265	6.83197	6.47683	8.04798	8.17078	7.31798	6.12254	7.48684	6.13022	7.84749	8.04622	6.38385	6.08948	6.43315	5.10039	7.15019	5.75939	7.31124	5.30216	6.06695	6.08627	4.67358	7.05586	5.86513	7.2194	6.58647	7.16227	6.58772	6.68364
ENSG00000067208	O60447	EVI5	1.71602	1.57636	1.66751	1.50821	2.22333	1.53022	1.74648	0.859378	1.53102	1.3743	2.13078	1.73373	1.78198	1.90734	1.37897	1.44299	1.57723	1.30021	1.80135	1.69471	1.62938	2.24609	1.77955	1.68698	1.57081	1.75002	1.42212	0.520318	2.48725	2.44038	1.83553	1.69729	2.05931	1.33125	1.83369	0.890043	1.71891	1.31579	0.93586	2.02186	1.06958	1.56193	1.28228	1.90179	1.70405	1.99277	1.77248	1.37633	1.27289	1.71119	1.27862	1.47965	1.64927	0.635531	1.2648	1.24278	1.20338	1.18379	0.573226	1.27842	1.75745	1.10539	1.431	1.2715	1.89747	1.23998	1.42187	2.10283	1.06724	1.62462	1.92819	0.910783	1.42802	1.36617	1.42731	1.32563	1.88647	1.30366	1.41085	1.18728	0.644444	1.56741	1.9208	1.40724	0.614055	0.722294	0.515095	1.79929	0.875601	1.56666	1.2749	2.10114	0.808692	1.23798	1.44613	1.65762	0.538868	1.77351	1.49476	-0.324041	2.31406	0.770644	2.11854	1.24052	2.20926	0.705299	1.28486
ENSG00000142459	Q96CN4	EVI5L	0.980412	0.521698	1.04862	0.970057	0.921809	0.775466	1.11839	-0.0279762	0.944776	0.980131	0.723619	0.720336	1.10783	1.44017	0.737601	0.262837	0.718931	0.332582	1.04005	0.0445371	0.882102	1.32547	1.80376	0.83645	1.83283	1.37447	0.881276	-0.270749	1.14196	1.22114	1.53863	1.77528	1.23945	1.66336	1.47885	0.666705	1.25813	1.47333	0.399496	1.38955	1.28834	1.60269	1.35762	0.849061	1.10029	1.25351	1.50313	0.196182	2.19508	0.86674	-0.379426	1.05427	1.11251	0.235998	1.07223	1.51682	1.23678	1.27584	0.353447	-0.399078	1.18783	0.721595	0.323147	0.599887	1.56189	0.617748	1.38911	1.56605	0.734979	1.31309	0.949585	1.10762	0.558604	0.53389	1.15391	1.291	0.94259	1.03916	1.22599	0.987883	0.634078	1.73597	1.46297	0.747009	-0.0355914	0.579496	-1.17654	1.07709	0.425281	0.55357	-1.40712	0.825769	0.0980064	-0.644547	0.929683	0.241422	-0.295735	0.890433	0.177124	-1.05289	0.883735	-2.82242	1.59721	1.24608	2.28459	-0.850446	1.20077
ENSG00000196405	Q9UI08	EVL	4.73995	4.41871	4.6114	5.02268	4.99664	5.08269	5.04647	3.87553	4.72388	5.36601	4.57817	4.41277	4.86882	5.46941	4.65518	4.86776	4.26059	3.76921	4.65675	4.77082	4.78903	5.24219	5.28116	5.31598	5.49925	5.24107	5.05922	3.56882	5.1126	4.37124	5.3443	4.78727	5.39528	5.78514	5.64065	4.77867	5.49531	5.70172	4.8643	5.38186	4.97159	5.08224	5.40229	4.6951	5.00836	3.93199	5.4722	2.00093	5.57003	4.31468	2.96115	4.45861	4.03688	4.19788	4.93053	5.19144	4.27722	4.86759	3.67612	3.54128	4.7586	5.0688	3.92851	4.07976	4.73442	4.66327	4.61503	4.81264	4.55396	3.11612	3.70207	4.45411	4.32613	4.64301	4.7739	3.61093	3.88276	4.00016	4.10682	2.77902	3.97618	4.82711	3.21873	3.97991	2.69387	3.55725	2.35586	4.93554	3.17296	4.1242	2.4224	3.54707	3.28348	2.91233	3.14956	3.04276	2.26128	3.64194	3.09038	-0.12986	3.30079	1.4605	3.80833	4.39463	2.50141	2.15451	3.83946
ENSG00000167880	Q92817	EVPL	-1.57462	-0.742554	-0.365907	-1.58793	-0.853307	-0.948103	-0.833801	-1.65869	-0.687164	-1.22576	-3.44481	-1.9418	-1.30991	-1.38009	-0.178851	-2.20224	-1.97348	-1.21445	-1.88065	-1.12655	-3.22785	-2.02545	-2.73192	-1.9219	-0.890659	-1.41295	-0.768567	-2.99278	-1.8035	-1.64746	-2.35386	-1.51234	-3.27031	-0.808329	-1.0734	-2.64059	-1.49507	-2.97487	-1.60135	-0.187336	-1.49005	-0.6853	-3.18976	-1.31107	-0.363935	-2.54194	-2.65043	-2.45169	-1.83399	-1.32795	-0.544416	-1.17803	-2.15085	-0.602588	-2.47621	-1.73173	-2.22813	-0.620616	-5.48321	-0.166208	-2.89907	-1.86398	-0.646429	-0.939915	-5.15177	-0.850808	-2.13727	-1.57216	-3.11217	-2.9493	-1.83761	1.11961	-3.12984	-1.01405	-0.958172	-0.901538	-1.38022	-1.83327	-3.42784	0.0796312	0.0764374	-1.69761	-1.43022	-0.595257	-1.67803	-2.79868	-0.70439	-2.62872	-1.83843	-0.710687	-0.84195	1.42368	-0.663854	-0.268781	0.239945	-0.991081	0.793146	0.0316729	0.792193	-0.932887	-0.196904	-0.416577	-4.56738	-2.93916	1.2583	0.185854	-0.262839
ENSG00000214860	A8MZ36	EVPLL	-10.4752	-3.92708	-10.4752	-4.1624	-1.78684	-10.4752	-2.78176	-10.4752	-10.4752	-10.4752	-10.4752	-3.58964	-10.4752	-3.65503	-10.4752	-10.4752	-10.4752	-10.4752	-10.4752	-2.90409	-10.4752	-3.5363	-10.4752	-10.4752	-10.4752	-10.4752	-3.90751	-2.19001	-10.4752	-10.4752	-0.967943	-10.4752	-10.4752	-3.39004	-10.4752	-10.4752	-10.4752	-10.4752	-10.4752	-10.4752	-10.4752	-10.4752	-10.4752	-3.66832	-10.4752	-10.4752	-3.42583	-10.4752	-10.4752	-10.4752	-10.4752	-10.4752	-10.4752	-10.4752	-10.4752	-2.51141	-10.4752	-3.13361	-10.4752	-10.4752	-10.4752	-10.4752	-3.35955	-10.4752	-10.4752	-2.56841	-10.4752	-10.4752	-3.30419	-10.4752	-10.4752	-10.4752	-3.32177	-10.4752	-10.4752	-10.4752	-10.4752	-10.4752	-10.4752	0.465508	-10.4752	-10.4752	-10.4752	-10.4752	-10.4752	-10.4752	-10.4752	-10.4752	-1.3166	-10.4752	-10.4752	-10.4752	-10.4752	-10.4752	-2.08482	-10.4752	-10.4752	-10.4752	-10.4752	-3.09393	-10.4752	-10.4752	-10.4752	-10.4752	1.53542	-10.4752	-2.21291
ENSG00000106038	P49640	EVX1	-11.1122	-2.98953	-11.1122	-4.79949	-11.1122	-11.1122	-11.1122	-4.72682	-2.88867	-3.30455	-11.1122	-3.23285	-4.45484	-11.1122	-4.61448	-11.1122	-11.1122	-4.93853	-3.41185	-2.95875	-11.1122	-11.1122	-11.1122	-11.1122	-3.52766	-11.1122	-2.55606	-11.1122	-11.1122	-4.05907	-4.18012	-11.1122	-11.1122	-4.02713	-11.1122	-11.1122	-11.1122	-11.1122	-3.33915	-0.392685	-11.1122	-4.41533	-4.01846	-11.1122	-11.1122	-3.1817	-11.1122	-11.1122	-2.98841	-11.1122	-11.1122	-2.53511	-3.44112	-11.1122	-11.1122	-4.14274	-11.1122	-0.970998	-3.32637	-11.1122	-11.1122	-3.15529	-2.68097	-1.43831	-3.98841	-11.1122	-11.1122	-1.18579	-11.1122	-11.1122	-11.1122	-11.1122	-11.1122	-11.1122	-11.1122	-11.1122	-11.1122	-11.1122	-11.1122	0.943495	-1.73812	-3.84771	-3.26138	-11.1122	-11.1122	-11.1122	-11.1122	-11.1122	-11.1122	-11.1122	-11.1122	-11.1122	-11.1122	-4.81523	-0.266008	-11.1122	-11.1122	-11.1122	-11.1122	-11.1122	-11.1122	-11.1122	-11.1122	-2.77357	1.59863	-4.74202	-0.531845
ENSG00000174279	Q03828	EVX2	-4.96964	-3.3155	-11.4382	-4.13456	-11.4382	-11.4382	-11.4382	-5.05278	-11.4382	-11.4382	-11.4382	-11.4382	-11.4382	-11.4382	-11.4382	-11.4382	-11.4382	-11.4382	-11.4382	-11.4382	-11.4382	-11.4382	-11.4382	-11.4382	-11.4382	-3.57014	-4.87057	-5.45662	-11.4382	-11.4382	-11.4382	-3.57645	-11.4382	-11.4382	-11.4382	-11.4382	-11.4382	-11.4382	-11.4382	-11.4382	-11.4382	-11.4382	-3.34971	-11.4382	-11.4382	-11.4382	-11.4382	-11.4382	-11.4382	-11.4382	-11.4382	-11.4382	-11.4382	-11.4382	-11.4382	-11.4382	-4.70045	-4.09668	-3.65234	-11.4382	-4.63583	-4.47547	-3.74112	-2.02696	-11.4382	-11.4382	-11.4382	-1.99659	-11.4382	-4.90584	-4.57379	-11.4382	-4.28483	-11.4382	-1.76343	-11.4382	-4.69993	-11.4382	-11.4382	-0.760442	-11.4382	-4.17367	-11.4382	-11.4382	-11.4382	-3.54221	-11.4382	-11.4382	-11.4382	-11.4382	-11.4382	-11.4382	-11.4382	-11.4382	-4.04359	-11.4382	-11.4382	-11.4382	-11.4382	-11.4382	-11.4382	-11.4382	-11.4382	-11.4382	0.379765	-11.4382	-4.17129
ENSG00000182944	Q01844	EWSR1	3.92299	3.65556	3.89493	4.11792	4.09617	3.82077	3.98758	2.91154	3.80568	4.07748	4.0214	3.74189	3.81795	4.38746	3.7691	3.54844	3.69845	3.31797	4.04989	3.75031	3.91885	4.46818	4.21757	4.32685	4.30149	4.2626	3.81171	2.88003	4.40024	4.36933	4.5072	4.24338	4.17078	4.36598	4.47524	3.49067	4.33863	4.74137	3.68971	4.57118	4.02539	4.41046	4.46324	4.31274	4.34406	4.44937	4.62193	3.24834	4.67368	4.48689	3.80828	3.72101	4.00318	3.23365	3.94237	4.65863	4.33237	4.11135	3.67551	3.4203	4.14848	4.08651	3.61929	3.48408	4.76324	4.46034	4.54366	4.71354	4.33131	3.96906	4.33738	4.07775	4.39264	4.09253	4.18001	4.07343	4.00652	4.34727	3.76785	3.57998	3.30624	4.75495	4.12781	3.92855	2.90388	3.8006	3.04522	4.37974	3.91174	3.55227	2.20597	3.87468	2.75464	3.27489	3.29128	3.61972	2.94447	3.44455	3.47797	1.85676	3.95681	2.26183	4.6281	3.72507	3.65028	2.7547	3.48833
ENSG00000178997	Q8NHP7	EXD1	-11.239	-4.69097	-11.239	-11.239	-11.239	-11.239	-11.239	-11.239	-11.239	-11.239	-11.239	-3.35964	-11.239	-11.239	-11.239	-11.239	-11.239	-11.239	-4.53172	-11.239	-11.239	-3.30607	-11.239	-4.33378	-11.239	-11.239	-11.239	-4.2689	-11.239	-11.239	-11.239	-4.37108	-11.239	-11.239	-11.239	-11.239	-11.239	-11.239	-11.239	-2.51691	-11.239	-3.54908	-4.14524	-11.239	-11.239	-11.239	-11.239	-11.239	-11.239	-4.28046	-11.239	-11.239	-4.56084	-11.239	-11.239	-11.239	-11.239	-2.31847	-4.44663	-11.239	-11.239	-3.28208	-11.239	-4.14125	-11.239	-3.33229	-4.41115	-4.11106	-11.239	-11.239	-11.239	-11.239	-4.08565	-3.49488	-4.55195	-11.239	-11.239	-11.239	-11.239	-1.29764	-11.239	-11.239	-1.58528	-11.239	-11.239	-4.33698	-11.239	-3.58676	-11.239	-11.239	-11.239	-4.84453	-11.239	-11.239	-2.8487	-11.239	-11.239	-11.239	-11.239	-11.239	-11.239	-11.239	-11.239	-11.239	0.09368	-11.239	-11.239
ENSG00000081177	Q9NVH0	EXD2	-0.654021	-0.271208	-0.461395	-0.259309	0.17397	-0.00185781	-0.282429	-1.05989	-0.919778	-0.0421229	-0.378211	-1.05221	-0.669609	0.253376	-0.673393	-1.1753	-1.02008	-1.00138	-0.41285	-0.591684	-0.0807268	-0.331274	-0.886284	-0.213183	0.318573	0.433458	0.0936161	-0.844986	-0.0397031	0.158224	-0.138805	-0.350299	-0.0108051	0.309012	-0.264151	-0.250747	-0.179093	0.172636	-0.439333	-1.17867	-0.865702	-0.201015	0.157318	-0.826822	-0.141494	-2.50209	0.417317	-1.90051	0.0122438	0.103525	-1.72918	-0.739269	-0.541755	-1.83168	-0.0455882	0.403999	-0.896501	-0.593043	-1.53287	-0.534836	-0.975636	-0.813972	-1.15282	-1.01884	0.348004	-0.468597	0.0112793	-0.0883063	-0.530298	-1.91067	-0.839104	-0.186452	-1.69938	-0.883281	0.360077	-1.27155	-0.533554	-0.250008	-1.40256	0.248499	-0.811014	-0.436121	-2.16748	-1.33286	-3.15086	-2.79935	-2.34802	-0.782998	-2.8551	-0.748178	-1.12032	-1.54791	-1.58188	-1.73393	-0.819654	-0.793226	-2.14515	0.113098	-2.46765	-12.0137	-2.28721	-3.23917	-0.556935	-0.309772	-0.417995	-3.33551	-1.29583
ENSG00000187609	Q8N9H8	EXD3	0.693803	-0.210234	-0.253753	0.669375	0.356938	0.39201	0.578696	-1.34396	0.906066	0.612232	0.193124	0.357117	0.574335	1.07957	0.184249	0.207511	-0.0821601	-0.717393	0.440327	0.850858	0.180518	0.410903	0.907153	0.595639	0.564929	0.793148	0.898637	-0.209525	0.51934	-0.125849	-0.0196161	0.230498	0.842434	1.1519	0.679342	0.168627	0.971522	1.12188	-0.0715006	0.53666	0.139356	1.01473	-0.00478981	-0.859455	0.726225	-0.565321	1.18373	-1.64442	0.493563	0.264151	-2.47225	0.030804	-0.588866	-0.987145	0.709682	0.726493	0.259589	0.283058	-0.563778	-0.685686	0.491882	0.354078	-0.519724	0.147296	0.51637	0.0295369	0.424511	0.750803	-1.13617	-0.495212	0.38738	0.225931	-0.247276	-0.0364592	0.10348	-0.386164	-0.287267	0.313732	-1.13054	0.449769	0.0543238	-0.184287	-0.243327	-0.395041	-1.02242	-1.94725	-1.17379	0.576378	-0.861067	0.0998809	-3.27684	-0.335145	-0.603531	-0.770749	0.410446	-0.951819	-2.29186	-0.414841	-1.05262	-3.69906	-0.613192	-5.10163	1.04759	0.0956511	1.61949	-1.24392	0.817954
ENSG00000174371	Q9UQ84	EXO1	-0.793397	-2.2963	-2.0551	-1.79817	-2.31395	-3.30664	-4.71608	-2.72294	-3.7754	-3.60873	-4.16426	-1.73406	-2.44857	-3.6027	-2.60955	-3.07691	-2.81217	-2.93686	-2.39827	-3.84536	-3.68651	-2.90047	-2.8708	-1.35198	-0.838427	-2.23013	-1.54061	-2.86902	-2.94128	-2.78554	-1.17304	-0.560097	-1.9265	-1.17086	-0.522199	-11.4164	-2.33449	-0.117403	-3.64333	-0.112186	-4.42764	-1.56199	-0.245146	-1.16192	-1.71285	-1.68275	-1.79125	-0.856178	-0.711942	-1.29828	-4.57987	-3.83551	-0.3594	-11.4164	-1.61703	-0.65029	-2.10501	-0.176322	-11.4164	-3.30214	-11.4164	-2.14103	-3.71933	-0.328556	0.604263	-2.19137	-0.0158009	-0.838433	-1.66887	-0.439575	0.190917	-1.44617	-1.94924	-3.08956	-3.15374	-1.08908	-2.36707	-1.71037	-1.19208	0.845722	-1.40565	-1.16012	-1.76268	-3.31621	-1.96971	-1.35521	-1.16643	-0.448689	-2.06554	-4.83682	-2.65803	-0.514857	-1.89064	-2.54981	-0.444721	-0.954577	-2.54639	-1.19568	-2.54734	-3.03954	-1.68999	-1.76898	0.870139	-2.34257	1.91587	-1.25513	-1.57236
ENSG00000164002	Q9H790	EXO5	-0.150045	-0.0697092	0.914366	-0.0562534	0.628531	0.0484987	0.392044	0.280208	-1.03818	0.561273	-0.429788	-0.313846	-0.351388	0.397464	-0.26484	0.613204	-0.146077	-0.255936	0.453512	0.376022	-0.101552	0.391684	1.09107	0.421925	0.904025	0.866938	-0.0499369	-1.33453	0.74919	0.802235	1.05455	0.904986	0.970992	0.664525	2.01379	0.638323	-0.00846091	0.37405	0.295291	0.598307	0.68293	1.04551	1.8954	0.705879	0.407482	0.573617	0.502982	0.701894	1.7085	-0.0476807	1.11427	-1.09854	0.990979	-0.00654507	0.262461	0.820998	0.314376	0.79712	0.176931	-0.470245	0.88191	0.656688	0.695225	-0.000530352	1.20589	1.60605	0.864576	1.33202	1.37531	-1.30696	0.664458	1.40002	0.792144	0.829932	1.26294	0.781958	0.253522	0.93176	-0.564696	2.11468	0.0653435	0.719653	-0.0625321	0.373178	-1.01874	0.0652004	-0.423644	1.04241	0.108879	-0.522984	-2.55803	0.0264678	-1.29984	-0.80865	0.850512	0.289191	-1.27867	-0.0381107	0.304196	-2.03493	-0.738908	-0.80788	1.13257	-0.0754172	1.60009	-1.18162	1.1694
ENSG00000090989	Q9NV70	EXOC1	2.72201	2.71289	2.73785	2.64858	3.20918	2.90404	2.76512	2.09834	2.33215	2.54717	3.1154	2.48868	2.41984	3.18169	2.3687	2.58669	2.55656	2.16257	2.71534	2.64219	2.886	3.37518	3.28505	3.2726	3.10446	3.01305	2.35187	1.56551	3.31981	3.27916	3.58186	3.07007	3.17585	3.04386	3.90548	2.21409	3.10115	3.63811	2.48883	3.33695	2.62656	2.98494	3.5598	2.94506	3.15954	3.62697	3.84535	2.61514	3.82902	3.49235	2.66047	2.65208	2.9975	1.53489	2.7805	3.61125	3.19137	2.72706	2.76865	2.58414	3.26601	2.97944	2.63712	2.09619	3.52272	3.46837	3.36503	3.8674	3.47872	2.77016	3.08888	3.21676	3.68415	2.95756	2.83591	3.17688	2.88175	3.06181	2.02268	2.94453	2.11008	3.34001	3.20887	3.13814	1.90716	2.89237	1.74881	3.38708	2.77266	2.37891	1.44218	2.94051	1.32343	2.61722	2.35547	2.55989	1.74831	2.58382	2.63513	0.572183	2.81374	1.51978	3.30815	2.60042	2.58232	1.85267	2.72946
ENSG00000250821	A0A1B0GW35	EXOC1L	-9.15423	-9.15423	-9.15423	-9.15423	-9.15423	-9.15423	-9.15423	-9.15423	-9.15423	-9.15423	-9.15423	-9.15423	-9.15423	-9.15423	-9.15423	-9.15423	-9.15423	-9.15423	-9.15423	-9.15423	-9.15423	-9.15423	-9.15423	-0.258025	1.42377	-9.15423	-9.15423	-9.15423	-9.15423	-9.15423	-9.15423	-9.15423	-9.15423	-9.15423	-9.15423	-9.15423	-9.15423	-9.15423	-2.37455	-9.15423	-9.15423	-9.15423	-0.0683792	-9.15423	-9.15423	-9.15423	-9.15423	-9.15423	-9.15423	-0.204383	-9.15423	-9.15423	-9.15423	-9.15423	-9.15423	-9.15423	-9.15423	-9.15423	-9.15423	-9.15423	-9.15423	-9.15423	-9.15423	-0.478525	-9.15423	-9.15423	-9.15423	-9.15423	-9.15423	-9.15423	-9.15423	-9.15423	-9.15423	-1.41008	-9.15423	-2.71814	-9.15423	-9.15423	-9.15423	-0.794864	-2.93274	-9.15423	-9.15423	-9.15423	-9.15423	-9.15423	-1.48328	-9.15423	-9.15423	-9.15423	-9.15423	-9.15423	-9.15423	-9.15423	-9.15423	-9.15423	-9.15423	-9.15423	-9.15423	-9.15423	-9.15423	-9.15423	-9.15423	-9.15423	-0.141207	-9.15423	-1.8873
ENSG00000112685	Q96KP1	EXOC2	2.68134	2.14348	2.71352	2.33187	2.78242	2.98558	2.42053	1.78242	2.6574	2.74685	2.39183	1.87607	2.45117	2.85826	2.61816	2.67369	2.25668	1.60948	2.48545	2.67413	2.84671	3.27671	3.09958	3.07978	2.77595	3.13232	2.35244	1.54171	3.02255	2.46707	3.82894	2.75677	3.06827	3.07017	3.21827	2.54938	3.67162	3.46768	2.74808	3.00458	2.70303	2.83209	3.32424	2.91104	3.14737	2.8482	3.47874	1.17824	3.29908	2.52058	0.840752	2.38149	2.76819	1.87207	2.88221	3.28541	2.41549	2.64888	1.28552	1.67333	2.98829	2.93272	1.99889	1.72546	2.98429	2.9174	2.92579	3.14122	2.81702	1.35663	2.85474	2.616	2.7074	2.65358	2.77063	2.49049	2.21091	2.43564	2.02882	1.57819	1.82212	3.32625	1.90238	2.02596	1.3855	1.35604	1.26563	3.30117	1.82486	2.17535	0.632253	2.29345	1.45489	1.66097	2.36051	2.03088	1.28766	2.24547	1.54691	0.563496	2.28048	0.175222	3.18246	2.82705	2.18449	0.369651	2.08162
ENSG00000180104	O60645	EXOC3	3.25019	2.9599	3.24795	3.45369	3.42514	3.12319	3.4216	2.19288	3.40698	3.38216	3.53344	3.23226	3.51528	3.69578	3.02208	3.03388	3.55226	2.74307	3.33314	3.03461	3.30972	3.58311	3.39992	3.38573	3.68562	3.48503	3.19752	1.97725	3.97272	3.87667	3.57632	3.62875	3.382	3.68365	3.43284	2.74575	3.35953	4.014	2.46532	3.70893	3.23638	3.97721	3.46533	2.98713	3.49491	3.72261	3.77871	2.62824	3.47098	3.76201	3.01712	3.17414	3.1747	2.64571	3.45383	3.85564	3.16731	3.47642	3.02757	2.48685	3.18784	3.40366	3.13221	2.82755	3.55658	3.46727	3.61803	3.50629	3.48279	3.44615	3.55868	3.17693	3.63577	3.20547	3.27097	2.8403	3.22936	3.55303	3.29341	2.89827	2.81962	3.4889	3.4594	2.68821	2.71472	2.99851	2.51732	3.59459	3.13928	3.01698	0.78893	3.38954	2.63638	3.00346	2.91162	3.07885	2.77152	2.755	2.78149	1.43282	3.22168	2.29482	4.0553	3.28077	3.1656	1.87237	3.14372
ENSG00000179044	Q86VI1	EXOC3L1	-2.53202	-2.13071	-10.9883	-4.67556	-0.717379	-1.88115	-2.71229	-10.9883	-10.9883	-10.9883	-3.73616	-1.79068	-4.33091	-2.59177	-10.9883	-10.9883	-3.38036	0.838096	-2.70527	-2.09989	-1.67798	-0.890029	-3.02573	-10.9883	-3.40373	-2.53734	-2.43213	-3.02395	-1.2931	-1.62193	1.1022	-1.32364	-2.71811	-0.912531	-2.89691	-10.9883	-10.9883	-0.688724	-3.21522	-2.26619	-2.42216	-1.98064	2.28484	1.2653	-3.27956	1.18454	0.298573	-2.33234	1.62242	0.482675	-10.9883	-3.40741	-3.31719	-2.21932	-10.9883	0.429592	-0.0154932	-1.65347	0.376514	-4.44862	-3.19241	2.30281	-4.86235	-1.31438	-0.873566	2.21633	-1.36401	-0.062606	1.5991	-1.14811	-3.1301	1.83868	0.547698	-0.549434	0.932994	-0.660976	-1.93896	-0.408575	-2.87543	1.27383	-3.77653	0.726669	-2.14058	0.166156	-10.9883	0.656954	-0.622933	-1.01986	1.55042	-1.83637	-10.9883	-10.9883	-10.9883	-2.70512	-2.01446	-10.9883	-4.42793	-10.9883	-10.9883	-10.9883	-10.9883	-4.78242	-4.27321	-4.22572	-0.976696	-10.9883	0.854568
ENSG00000283632	A0A1C7CYX0	EXOC3L2	-3.47394	-10.9344	-4.36727	-3.63069	-3.82401	-10.9344	-4.234	-4.54891	-2.71076	-3.12664	-3.68218	-4.04883	-10.9344	-10.9344	-2.86229	-10.9344	-10.9344	-3.77065	-2.6513	-3.36328	-4.19765	-3.99548	-3.96598	-10.9344	-1.76981	-2.48336	-4.3667	-2.96997	-4.03607	-10.9344	-4.00221	-10.9344	-2.66413	-3.84922	-2.84293	-10.9344	-10.9344	-10.9344	-2.16454	-2.79547	-10.9344	-4.23742	-1.04228	-10.9344	-3.22558	-1.42278	-10.9344	-4.26767	-2.8105	-1.66315	-3.10411	-10.9344	-1.94554	-10.9344	-10.9344	-10.9344	-1.8855	-1.59949	-1.83046	-2.40632	-1.14331	-2.39436	-2.82395	-1.84448	-1.01205	-10.9344	-2.11601	-1.81413	-2.76839	-0.715986	-10.9344	-2.95977	-2.78603	-10.9344	-1.67401	-2.5108	-3.20283	-3.80463	-1.60204	0.742992	-10.9344	-2.09111	-2.5006	-10.9344	-10.9344	-0.873129	-10.9344	-10.9344	-0.262857	-10.9344	-4.4846	-2.23169	-10.9344	-3.64652	-0.961918	-10.9344	-3.38161	-10.9344	-10.9344	-2.81962	-10.9344	-10.9344	-3.22611	-10.9344	1.53557	-4.56411	-1.67445
ENSG00000205436	Q17RC7	EXOC3L4	-4.69731	-11.1659	-11.1659	-11.1659	-11.1659	-11.1659	-4.46554	-2.79345	-4.51765	-11.1659	-11.1659	-1.29109	-11.1659	-11.1659	-11.1659	-11.1659	-11.1659	-11.1659	-11.1659	-11.1659	-3.43597	-11.1659	-11.1659	-11.1659	-11.1659	-4.29165	-3.60587	-3.61463	-11.1659	-1.53682	-4.23376	-2.72122	-11.1659	-11.1659	-11.1659	-11.1659	-11.1659	-11.1659	-4.3862	-4.0219	-11.1659	-11.1659	-2.49419	-3.36551	-11.1659	-11.1659	-11.1659	-11.1659	-11.1659	-2.21604	-11.1659	-11.1659	-1.91452	-4.9654	-3.36164	-2.6191	-11.1659	-3.82434	-11.1659	-4.62618	-4.3635	-3.20893	-11.1659	-0.37742	-11.1659	-4.25315	-2.34755	-4.03791	-2.41664	-11.1659	-11.1659	-11.1659	-11.1659	-11.1659	-3.48582	-11.1659	-3.43438	-11.1659	-2.0556	0.359496	-4.9444	-2.32265	-3.31502	-11.1659	-11.1659	-1.95159	-11.1659	-4.50645	-3.80839	-11.1659	-11.1659	-11.1659	-11.1659	-11.1659	-0.457068	-11.1659	-2.617	-11.1659	-11.1659	-11.1659	-11.1659	-11.1659	-11.1659	-11.1659	0.844693	-11.1659	-1.58454
ENSG00000131558	Q96A65	EXOC4	2.43514	2.05236	2.1122	2.50835	2.38516	2.2275	2.35767	1.37332	2.26745	2.23613	2.48491	1.81067	2.32816	2.80141	2.00665	2.24912	2.08908	1.38333	2.31276	2.3071	2.52722	2.91744	2.71797	2.60107	2.95622	2.99383	2.08241	0.971202	2.686	2.44958	2.79456	2.37533	2.65601	2.78686	2.49155	2.12699	2.91684	3.36417	2.07586	2.83257	2.21963	2.47858	2.96952	2.46051	2.77181	2.40258	2.96803	1.06533	3.2061	2.4667	1.38434	2.3258	2.39438	1.42924	2.10714	3.01377	2.5283	2.04505	1.49178	1.66283	2.43728	2.38055	2.13591	1.38464	2.98371	2.3356	2.74864	2.98383	2.70115	2.09703	2.89353	2.63543	2.74315	2.38057	2.62574	2.15856	1.97319	2.58132	1.70764	1.72276	1.26499	2.87923	2.26852	2.10506	1.43344	1.81183	0.782358	2.594	2.0292	1.90332	0.777918	2.38613	1.2631	1.36258	2.14285	2.20073	1.38677	2.05298	1.70938	0.297156	2.38825	1.01972	2.57964	2.26387	1.79306	1.16109	2.19493
ENSG00000070367	O00471	EXOC5	1.16769	0.817165	1.10243	1.07619	1.49848	1.39519	0.961829	0.219303	1.09031	1.35946	1.25688	1.03397	0.783736	1.48157	0.92196	1.10593	0.930086	0.518137	0.950376	1.05205	1.23527	1.46242	1.61705	1.34156	1.7177	1.63708	1.21964	0.148911	1.36676	1.48249	1.81989	1.27928	1.66134	1.76258	2.37065	1.01489	1.75353	1.96291	0.876584	2.26932	1.09774	1.37109	1.87131	1.49577	1.6713	1.66028	2.04152	0.503607	2.22353	1.74787	0.662687	1.0299	1.29587	0.321454	1.37847	2.08337	1.72176	0.722831	0.654971	0.56023	1.82545	1.39952	1.05751	0.527478	2.0071	1.7763	1.95071	2.01127	1.30158	0.697201	1.78113	1.01571	1.13524	1.39062	1.23124	1.28276	0.875441	1.43107	0.663402	0.76205	0.745087	1.52131	1.73226	1.00649	0.343042	0.968774	0.152522	1.73438	0.721812	0.996462	0.368186	1.44018	0.0438759	0.651703	0.652255	1.18413	0.358768	0.946296	0.71472	-0.254217	1.49559	-0.47527	1.77484	1.48492	1.74588	0.240438	0.777511
ENSG00000138190	Q8TAG9	EXOC6	1.42067	1.62271	1.33584	1.67221	2.17931	1.6203	1.44399	1.32497	1.55533	1.58529	2.32212	1.75857	1.37367	1.94951	1.62395	1.29197	2.08701	1.80012	1.78357	1.81405	1.79186	2.02773	1.91365	2.24454	2.13429	1.30754	1.38794	0.868233	2.64364	2.62233	2.17083	1.96673	1.97784	1.30598	2.66868	1.55475	1.4039	2.54901	1.21215	1.73633	1.20892	1.85554	2.4867	2.5713	2.0882	3.26261	2.45887	2.67739	2.94145	2.81373	2.67199	1.09965	2.31772	0.575846	2.00988	2.56791	2.06668	1.60209	2.2414	1.94462	2.81992	2.1826	1.97818	1.54933	2.42897	2.8042	2.49018	2.92113	3.32843	2.25405	2.30584	2.0049	3.15705	1.6826	2.01552	2.67934	1.96576	2.80849	1.23966	2.46612	1.3646	2.46721	2.74809	2.64189	1.80095	2.64075	2.22874	2.9098	2.23396	1.8245	0.793459	2.33989	1.3079	2.75691	2.20885	3.03912	1.93139	1.41863	2.2949	1.4627	2.68155	1.7888	3.30383	2.15277	2.6567	1.59377	1.78376
ENSG00000144036	Q9Y2D4	EXOC6B	0.211239	0.190926	0.603231	0.508511	0.449225	0.791529	0.815145	-0.198804	0.25694	0.825962	0.735381	0.306308	0.402073	0.884965	0.256883	0.281332	-0.00757976	-0.296226	0.531313	0.354552	0.678791	0.532257	0.525478	0.635873	0.926389	0.7745	0.630036	-0.472586	1.31909	-0.00195093	0.818226	0.226328	1.0082	0.912286	1.00356	-0.410954	0.821958	1.25974	0.619615	1.04634	0.326778	0.55119	0.556293	0.486567	0.726573	0.493308	1.12897	-1.97616	1.12981	-0.682137	-1.19206	0.543137	0.33965	0.0339223	-0.748807	0.370533	-0.0617261	0.919643	-1.5446	-0.548587	0.580469	0.342961	-0.202069	-0.87438	0.151664	0.138236	0.524675	0.258909	0.0881089	-0.707962	0.179708	-0.321516	0.207892	-0.121247	0.415739	-0.596774	0.116557	-0.239693	-1.28675	0.282128	-0.406037	0.492609	-0.827491	-0.562709	-0.292135	-0.919637	-1.59294	0.735704	-1.23841	0.169696	-1.07383	0.493427	-0.148406	-0.58001	0.527285	-0.708204	-0.471107	0.165821	-0.500068	-1.34379	0.17798	-0.464265	0.0507415	0.12004	1.20034	-0.937511	-0.815102
ENSG00000182473	Q9UPT5	EXOC7	3.32856	3.07231	3.33856	3.47455	3.43221	3.37504	3.5778	2.47116	3.33147	3.49893	3.2797	3.24098	3.39114	3.89414	3.22568	3.13119	3.25484	2.85769	3.28471	3.17529	3.38179	3.96408	3.60446	3.76954	3.97928	3.6706	3.63919	2.54294	3.88723	3.72276	4.16318	3.63225	3.76086	4.03872	3.88224	3.21292	3.82736	4.247	3.1529	4.23196	3.47108	3.97057	3.8998	3.6946	3.81135	3.98511	4.22759	2.81863	4.31089	4.14673	3.02671	3.3939	3.60141	2.80611	3.71877	4.09294	3.81265	3.76341	3.51913	3.11538	3.5661	3.78146	3.10281	3.08312	4.15217	4.09447	3.95955	4.26674	4.06533	3.81986	3.93883	3.77555	4.24305	3.5262	3.9276	3.72389	3.31367	3.7537	3.18578	2.9577	3.02845	3.92039	3.41967	3.32857	2.80009	3.42728	2.85459	3.4967	3.8595	3.10895	1.97052	3.50274	2.47025	2.54618	3.20853	3.1119	2.64811	2.78215	2.99277	2.13094	3.42361	2.41296	3.83946	3.55796	3.42811	2.26636	3.55647
ENSG00000116903	Q8IYI6	EXOC8	2.32744	2.74608	2.62245	2.53727	2.7835	2.67888	2.3529	1.86035	2.43227	2.58387	2.65473	2.63985	2.57688	3.00892	2.17391	2.50861	2.75368	2.04373	2.76412	2.57416	2.59084	3.11067	3.01434	3.07075	3.28607	3.10465	2.44247	1.66769	2.95025	3.65145	3.63763	3.08668	2.85207	2.97192	3.62938	2.35062	3.20123	3.19001	2.3439	3.4333	2.74397	3.06374	3.23631	2.56852	2.8915	3.46476	3.20378	2.81781	3.34392	3.29576	3.06083	2.75095	2.44666	1.82988	3.15735	3.34923	3.06764	2.44829	2.70595	2.25812	3.33894	3.14678	2.86366	1.96994	3.40182	3.12598	3.3122	2.87612	3.50975	3.35404	2.90294	2.84404	3.15389	2.88436	2.70398	3.03301	2.77566	3.2159	2.18921	2.7252	2.05469	3.17451	3.02218	2.70565	1.78637	2.78004	1.94667	3.27214	2.86026	2.54071	0.845366	2.29667	1.07353	2.29606	2.00869	2.30057	0.915422	2.09729	1.98676	0.562428	2.58578	1.39982	2.50766	2.70445	2.93685	1.80544	2.34768
ENSG00000157036	Q9Y2C4	EXOG	0.986128	0.951035	1.44411	1.27091	1.72334	1.72224	1.67633	0.682747	1.43685	1.49266	1.86615	0.979775	1.3178	1.93838	1.18966	1.20806	0.82639	0.0170422	0.941987	1.48436	1.55653	1.53307	1.7902	1.79983	2.3012	1.86521	1.2438	-0.207646	1.65814	0.717123	1.59499	1.42596	1.90628	2.36725	2.24142	0.689145	2.09588	2.22494	1.50682	1.63013	1.45468	1.37438	1.79107	1.55015	1.78318	0.30257	2.22932	-0.776628	2.18725	-0.160426	-0.534873	0.752669	0.404526	0.769147	1.69009	1.72997	0.780106	1.73082	0.349907	-0.227073	1.18766	1.73875	0.135229	0.423308	1.60984	1.23668	1.38554	1.688	1.4094	-0.147044	1.3293	0.998714	1.3459	1.05202	1.67636	0.0943131	0.701207	1.2986	0.748558	1.24732	0.660067	1.31098	1.15921	0.802947	0.167278	-0.276269	-0.694826	1.63502	-0.232586	1.07976	-0.732879	0.532759	-0.369322	0.282114	1.27838	0.435287	-0.682416	0.611091	-0.037248	-2.96084	0.418157	-1.47683	1.66402	1.48958	1.42863	-1.39789	0.965504
ENSG00000171311	Q9Y3B2	EXOSC1	1.70114	1.55327	0.935167	2.12835	1.84921	2.13886	2.2071	0.545119	1.33259	2.06764	1.65763	1.40856	1.14925	2.4668	1.73067	1.28542	1.73987	0.630176	1.92466	1.72164	1.70196	2.26133	2.20569	2.06993	0.992144	1.68403	1.76567	1.27632	2.30102	1.76656	2.28733	1.72423	2.06377	2.55072	3.26893	2.0003	2.76498	2.63601	2.06723	2.11256	1.29512	1.74427	2.12429	1.14482	2.11676	2.32375	2.26957	0.753441	2.34983	1.86067	0.359442	1.53087	1.43811	0.201775	2.01106	2.07812	1.70304	1.80896	1.09709	0.701114	2.70307	1.99225	1.7108	0.978738	2.39709	1.87955	2.23003	2.19878	1.47862	1.71188	1.93319	1.58816	2.1843	2.0717	1.77386	1.4193	2.00838	2.27749	1.48022	1.24644	1.07081	1.50411	1.80208	1.70517	0.451802	1.27326	-0.984224	2.19464	0.410286	1.2888	0.182892	1.4975	0.585389	1.17005	1.1844	1.14373	0.794152	1.22649	1.52296	-0.860606	1.67503	0.122411	2.0521	1.44804	1.8085	0.198646	0.849533
ENSG00000171824	Q01780	EXOSC10	2.89208	2.02312	2.36092	2.68636	2.56528	2.63863	2.71697	1.55527	2.36085	2.56992	2.57565	2.30455	2.46542	2.98929	2.2975	1.98753	2.23311	1.75581	2.38489	2.54178	2.37802	3.13448	2.92323	2.5918	3.23932	2.7982	2.55413	1.23508	2.81021	2.6521	3.41903	2.87466	2.82089	3.24095	2.97917	2.4155	3.05165	3.44193	1.90157	3.52115	2.71845	3.0659	3.0195	2.80147	2.68606	2.60156	3.2954	0.766226	3.20514	2.37822	1.19349	2.22829	2.31154	1.78294	2.70333	3.17042	2.47913	2.75523	1.36615	2.07157	2.53047	2.71296	2.24022	2.06555	2.62864	2.61363	2.83424	3.30473	2.51228	1.99894	2.68747	2.34733	2.49458	2.75077	2.54078	2.08899	1.9016	2.54199	1.98817	1.53189	1.93614	2.77844	1.66042	2.04945	1.0906	1.29516	1.0514	2.70947	1.63471	1.66736	0.480919	2.28903	1.53726	1.15913	1.90938	1.8741	1.41286	2.20573	1.91362	-0.704877	2.11811	-0.151147	3.31873	2.23979	1.96473	0.550199	1.78089
ENSG00000130713	Q13868	EXOSC2	1.68799	1.21121	1.51049	2.06292	1.53181	2.04613	2.04302	0.472172	1.82692	1.75993	1.79196	1.48867	1.65178	2.01478	1.67488	1.82295	1.43528	0.403563	1.45223	1.84066	1.97281	1.99988	2.38868	1.61241	2.75563	2.31802	1.81588	0.637337	2.0501	1.87696	2.28969	1.95941	2.18402	2.44387	2.92688	1.37237	2.65086	2.75456	2.05722	2.51586	1.40936	1.94647	2.15601	1.97252	2.0966	1.7407	2.69613	0.289426	2.2225	1.14016	-2.0399	1.64623	1.1203	1.13949	1.66901	2.09218	1.18044	1.94798	0.650721	0.395572	1.99688	1.69026	0.994411	1.06286	1.89155	1.09395	2.13257	2.31072	1.46513	1.04337	1.59113	1.82189	1.21614	1.87165	1.71416	1.01312	1.02898	1.1923	1.04937	1.29663	1.07334	2.35896	1.20132	0.787346	-0.175554	0.483839	-0.262826	2.14854	0.780755	0.814319	0.374992	1.23039	0.65826	0.113575	0.459101	1.14265	-0.320229	0.991326	0.451141	-2.20148	0.937108	-1.01567	2.10855	1.75797	0.559716	-0.342637	0.507475
ENSG00000107371	Q9NQT5	EXOSC3	1.71845	1.18482	1.96422	1.63573	1.8097	1.91456	1.81129	1.1605	1.28601	2.06746	1.9525	1.61116	1.00256	2.23699	1.56358	1.43145	1.66037	0.617552	1.51228	1.53167	1.76054	1.71938	2.184	2.81314	1.86241	2.02857	1.87517	0.696692	2.20891	2.63421	2.65804	2.19671	2.2415	2.32127	3.22495	2.01046	2.88478	2.53743	1.29586	2.64682	2.33668	1.5784	3.05124	2.27421	2.7504	2.37138	2.66069	0.975395	2.44142	2.85461	1.10936	2.02015	1.48287	0.741943	2.4201	2.86564	2.18783	1.57954	1.77096	1.53886	2.70938	2.01091	1.63447	1.07897	2.99626	2.31312	2.48184	2.08575	2.48367	1.7039	2.5332	2.19603	2.6235	2.09673	1.68774	1.74217	1.62014	1.80066	1.36756	1.39246	0.912056	2.50193	1.71494	1.86934	0.521904	1.62783	0.949379	2.19027	1.05867	0.731387	0.0560186	1.87411	1.05326	0.808046	1.4679	1.84221	0.904562	1.34451	1.30951	-0.0451701	1.05181	-0.605533	2.36803	0.996288	1.95453	1.34439	1.29505
ENSG00000178896	Q9NPD3	EXOSC4	0.50076	0.481617	1.21659	0.683968	0.826268	1.18442	1.91486	0.317255	0.235113	0.643259	1.63168	0.921549	-0.0448438	0.855632	0.945036	0.891517	0.442714	0.102977	1.41957	-0.294054	0.186975	1.5276	1.85269	0.735127	0.888402	1.39538	1.15306	0.100614	0.197987	1.64279	2.30909	1.99652	1.46557	1.38555	1.92755	1.63227	1.97514	1.97548	1.30002	0.975557	1.76228	1.57894	1.47226	1.57885	1.74978	3.29418	2.50117	1.43741	2.46897	2.44534	1.05267	0.300165	2.29678	0.40994	0.524401	2.00581	2.77188	1.86594	1.82723	1.30918	1.39001	1.67717	1.20062	0.550779	3.1611	3.58058	2.08536	2.5064	3.72788	2.80726	1.57806	3.17566	2.56946	1.04866	1.72096	3.09925	1.86571	2.50815	1.79302	2.58327	1.43064	3.09633	2.34304	0.558515	0.323438	2.70318	1.26451	1.956	2.8114	0.0284793	0.574762	0.766676	0.987124	0.741996	1.84896	1.75941	1.14574	1.02384	1.68514	2.30351	0.944126	-0.349292	2.30164	1.89025	3.23843	0.494367	1.09928
ENSG00000077348	Q9NQT4	EXOSC5	0.972199	0.985457	1.74133	1.71232	1.16033	2.16471	1.99453	0.0143181	1.08662	1.25401	0.888254	1.10369	1.16296	2.07693	1.44898	1.66837	1.18459	0.0222247	1.70792	1.26775	1.30709	1.79466	2.66071	2.23872	2.09666	1.78012	1.56687	0.826596	2.07559	0.562534	1.68099	2.40751	1.87008	1.99263	2.84659	1.2786	2.38731	1.20691	1.41183	1.94884	1.89559	2.10067	2.2308	1.37785	1.56953	1.44442	2.42042	-0.285977	2.03682	1.65108	0.206909	1.54058	1.36829	1.79557	1.66542	2.44432	2.0323	1.71482	0.74692	-0.0925634	1.84964	1.47093	0.866238	1.39552	2.63295	1.81894	1.39908	2.08468	1.46921	1.27758	2.16008	2.42124	1.29111	1.44163	2.1926	1.06482	1.30869	0.765027	0.284179	0.415895	1.30684	1.83893	-0.28642	-0.2585	-1.3398	0.950526	-0.951546	1.65958	-1.58708	0.625228	-0.183436	0.345131	0.169929	-1.65698	1.14696	1.28025	-0.585585	1.08741	0.996955	-2.55895	0.423089	-3.73427	1.76158	1.56446	2.77071	0.114309	1.31795
ENSG00000223496	Q5RKV6	EXOSC6	1.73134	0.800603	1.35889	1.43281	1.85961	1.68233	2.09384	0.391074	1.32801	1.96396	1.51061	1.18563	1.82982	2.3971	1.19264	1.55719	1.078	0.813944	1.35372	1.33921	1.60574	2.08976	1.92514	2.11526	1.42997	2.15214	1.88634	0.0341439	1.7834	1.577	2.19937	1.23205	2.07774	2.02885	2.38374	1.40895	1.99103	2.5753	1.31985	2.51014	1.6547	2.12076	2.31685	1.55368	1.82774	0.947521	2.20109	0.168498	2.41995	0.769554	-0.207401	1.18119	-0.0233516	0.598545	1.52515	2.22584	1.29593	1.40792	0.854706	0.346826	1.53307	2.12592	0.713063	0.847089	2.01071	1.25615	1.74126	1.90908	1.10133	1.08848	1.71983	1.21407	1.41117	1.8255	1.20778	0.545394	0.774103	1.55723	0.980535	0.208086	1.21147	1.42997	-0.886821	0.363071	0.968997	1.18028	0.253929	1.65448	-0.295553	0.898554	-0.0891664	0.93067	0.218252	0.354035	1.04634	0.55203	0.205502	0.924954	0.540076	-1.85563	1.36192	-0.844789	1.82721	1.81158	0.863213	-0.520937	0.333016
