## Supplemental Table 3 for "Proteomic analysis of circulating immune cells identifies novel cellular phenotypes associated with COVID-19 severity" (part 16 of 32)

### Sheet: H - RNAseq All Donors (continued)
ENG-id	Uniprot ID	Uniprot gene symbol	CV0901	CV0904	CV0905	CV0909	CV0911	CV0914	CV0917	CV0918	CV0921	CV0923	CV0927	CV0930	CV0932	CV0934	CV0936	CV0938	CV0939	CV0941	CV0942	CV0944	CV0945	CV0949	CV0068	CV0069	CV0076	CV0091	CV0117	CV0158	CV0163	CV0168	CV0058	CV0167	CV0169	CV0170	CV0171	CV0182	CV0185	CV0187	CV0188	CV0232	CV0261	CV0292	CV0314	CV0006	CV0010	CV0011	CV0014	CV0015	CV0019	CV0043	CV0045	CV0046	CV0050	CV0073	CV0074	CV0080	CV0093	CV0100	CV0149	CV0156	CV0186	CV0239	CV0254	CV0301	CV0013	CV0029	CV0037	CV0039	CV0042	CV0048	CV0062	CV0067	CV0071	CV0084	CV0115	CV0137	CV0138	CV0152	CV0257	CV0293	CV0310	CV0027	CV0047	CV0056	CV0124	CV0134	CV0174	CV0176	CV0178	CV0197	CV0201	CV0205	CV0207	CV0208	CV0209	CV0212	CV0213	CV0214	CV0216	CV0217	CV0218	CV0247	CV0272	CV0278	CV0284	CV0296	CV0306
ENSG00000075914	Q15024	EXOSC7	0.360832	0.224437	0.391696	0.42071	0.33712	0.35952	0.338711	-0.756785	0.286103	0.80708	0.184527	-0.120652	0.410813	0.93341	0.321659	0.517838	-1.21587	-0.505732	-0.0691573	0.689615	0.490848	0.10994	0.930901	1.13028	1.26871	0.431709	0.526539	-0.973493	0.983079	0.916851	0.447014	0.79726	0.654725	1.08024	1.61266	0.815919	0.468515	1.34136	0.155816	1.44881	0.214693	1.04783	0.735407	0.735614	0.432133	0.313903	0.980064	-0.40552	0.555183	0.473668	-1.23354	0.185069	-0.0985592	-0.636075	0.087589	0.994784	0.730035	0.569831	-0.416096	0.0940308	1.10451	0.387703	-0.367814	-0.260283	1.47827	0.0836126	0.341907	1.05928	0.287174	-0.415682	0.826119	0.309193	-0.286727	-0.136201	0.109662	0.0717188	0.0651494	0.356637	-0.087888	0.00737389	-0.145513	0.824864	0.134401	-0.685299	-1.4346	-0.235173	-0.461157	0.799792	-0.583634	-0.252534	-0.691755	-0.282172	0.215703	-1.23829	-0.131442	-1.43436	-0.972015	-0.56078	-0.449699	-4.71743	-0.262167	-3.0059	0.431601	0.931941	0.0776495	-0.257844	-0.0900236
ENSG00000120699	Q96B26	EXOSC8	0.980616	0.213212	0.910292	0.591688	0.121563	1.50249	0.160615	-1.68683	0.314389	0.896729	0.874212	-1.7665	0.224151	1.1354	0.0104387	0.108853	0.232277	-0.0725389	-0.0091532	0.466412	0.354787	1.05812	0.5378	1.68896	1.52042	1.09484	0.184096	-0.459999	1.33202	0.570805	0.863754	0.487196	1.03906	1.97712	2.09471	0.536138	1.06225	1.30459	-0.137686	1.15518	0.505933	0.100603	1.61151	0.211502	-0.00075534	1.02008	0.941219	-1.76496	1.4467	-0.19169	-2.07842	0.990752	0.897021	-0.401388	0.658855	0.538957	0.542224	0.691187	-0.986815	-0.531858	0.650481	0.184333	0.338305	-0.968454	0.793925	0.133929	0.446787	0.891177	0.578414	-0.387346	0.7955	-0.0873808	-0.0829122	0.26603	0.732015	0.550529	0.0220929	1.35227	0.0514068	0.12875	-0.166086	0.88667	-0.293961	-1.01512	-1.25017	-0.635454	-0.861378	0.878083	-2.55263	-0.661367	-0.792585	0.00906763	-0.701955	-0.859653	0.0667244	0.341452	-0.77382	0.578134	-0.774772	-2.62811	-0.349261	-2.45229	1.38167	0.94906	1.10567	-2.54863	-0.383485
ENSG00000123737	Q06265	EXOSC9	1.3731	1.21534	1.25292	1.10127	1.49718	1.50189	1.25369	0.598438	1.03118	1.03153	1.8099	0.825278	1.41543	1.87702	1.10792	1.2972	0.904858	2.16558	1.13522	1.17029	1.94057	1.84791	1.54395	1.86033	2.08286	1.70214	1.34202	0.310324	2.21413	1.11209	2.62129	1.57481	2.10021	2.08644	2.82913	1.09668	2.10591	2.70468	1.11807	2.79777	1.12966	1.3657	2.45773	1.63416	1.79959	2.15479	2.12217	-0.364867	2.72535	1.25118	0.128364	1.54054	1.41893	0.622592	1.92299	1.95516	1.69135	1.48484	-0.12256	0.565453	1.61299	1.34849	1.20297	0.694119	2.31807	1.20498	1.47925	2.21533	1.31316	0.528906	1.39909	1.87391	1.39854	2.33434	2.19957	0.904212	0.548456	1.44745	0.874324	1.07428	0.482169	2.22226	0.969931	1.50723	0.164162	0.194403	-0.414795	2.37327	-0.346677	1.2286	0.445359	1.94447	0.621743	0.457425	0.783465	0.80168	0.36882	1.31733	0.824148	-1.72625	0.974584	-0.206622	1.82654	0.539057	1.10805	-0.120359	0.742444
ENSG00000110723	F5GXG5	EXPH5	-1.54536	-1.68731	-2.3458	-1.65238	-1.24573	-1.64141	-2.0308	-2.26652	-1.7787	-1.48012	-1.97706	-3.12312	-2.7017	-1.04357	-2.51526	-1.46987	-2.20401	-3.06524	-1.94134	-1.7178	-2.08153	-0.630199	-2.04051	-2.10409	-1.52741	-1.08519	-1.79301	-3.38537	-1.39527	-2.76184	-0.157079	-1.70135	-1.80229	-0.776494	-0.911639	-2.58611	-1.63812	-0.874399	-3.03734	-0.916475	-2.24219	-1.66247	-0.815051	-1.68902	-2.40214	-1.48798	-1.67899	-5.14593	-0.401163	-2.53547	-4.39241	-1.58767	-5.13436	-1.98011	-3.42059	-1.599	-1.68834	-1.88716	-3.43901	-4.27746	-3.42895	-1.94668	-3.11362	-1.71762	-1.52153	-2.31881	-1.40486	-1.98663	-1.83649	-2.82792	-1.36801	-2.83523	-3.33831	-2.60742	-1.54692	-2.13734	-3.07908	-2.36315	-2.2818	-0.749745	-2.79471	-2.09007	-2.25948	-3.48589	-5.52148	-3.91251	-3.33225	-2.25255	-3.4546	-2.78023	-6.35575	-4.4239	-2.28068	-2.52577	-0.834142	-2.72184	-5.25276	-2.58474	-4.25756	-12.8055	-4.66061	-4.61433	-2.29583	-2.88483	0.452813	-5.44401	-1.96221
ENSG00000182197	Q16394	EXT1	0.276087	-0.136502	-0.624139	0.570862	0.720155	0.487848	0.877008	-0.197893	0.635967	0.586625	0.795853	0.426485	0.408823	1.12464	0.102111	1.09416	0.498417	0.549706	0.839201	0.0221141	0.565818	1.10284	0.510014	0.791006	0.059952	-0.102646	0.298242	-0.198575	1.36887	0.921951	1.22405	1.07529	0.699424	0.935746	1.08826	0.398982	0.410112	0.552456	-0.372015	1.01341	0.386231	1.18956	0.944484	0.691736	1.23191	1.12985	1.47222	0.720168	0.57723	1.42967	1.23263	0.378133	1.31671	-0.177134	0.0742193	1.3793	1.12024	0.580972	2.20689	1.06578	1.296	0.755864	0.266097	0.186754	0.59627	1.64648	1.15918	1.52635	0.926636	1.24232	1.26075	0.18866	2.24259	1.20809	1.22616	1.2336	0.929952	1.39566	0.186151	1.83768	0.572369	1.29042	2.29693	0.90606	0.670822	0.510268	-0.300638	0.805956	1.53923	0.85459	-2.08311	1.21991	-1.50735	0.820244	0.79482	1.60301	0.270743	0.495914	1.39605	0.0778258	1.42528	0.391529	1.15983	1.17061	2.20075	0.195452	0.69143
ENSG00000151348	Q93063	EXT2	1.42484	1.20672	1.61583	1.63418	1.77394	1.71653	1.76304	0.621735	1.22254	1.74664	1.60312	1.10448	1.41339	1.72496	1.50731	1.40755	1.22407	0.923998	1.66607	1.46706	1.20223	1.97836	2.24319	2.4462	2.5224	2.62436	1.7835	0.379753	1.84519	2.06782	2.62709	1.65657	2.04098	1.97801	2.30212	1.73472	1.93977	2.4073	1.48952	2.5743	2.07888	2.12353	2.18467	2.03625	2.1029	2.01373	2.42936	0.375601	2.59768	1.74793	-0.0866741	1.31235	1.67655	0.366271	1.9831	2.2871	1.87418	1.71352	0.86856	0.984168	1.59042	1.62524	1.38074	1.20106	2.19006	1.47174	2.73272	2.37109	1.36939	0.995866	1.52611	1.60937	1.41879	1.41153	1.76215	1.53314	1.39883	2.32776	1.03933	1.94365	1.18812	2.3566	1.28525	1.54851	0.572119	0.928536	0.104719	1.8986	1.08769	1.5638	-0.3811	1.28088	0.536503	0.532238	0.571527	1.07907	-0.0140766	1.05562	0.925065	-2.07276	0.915339	-0.260331	1.6049	2.04647	0.941909	-0.0583074	1.18918
ENSG00000158008	Q92935	EXTL1	-11.5485	-11.5485	-11.5485	-4.24488	-4.43821	-3.43875	-11.5485	-11.5485	-4.9003	-4.73441	-11.5485	-11.5485	-11.5485	-11.5485	-5.05076	-3.79175	-11.5485	-5.37482	-11.5485	-2.98127	-3.23593	-11.5485	-4.58017	-11.5485	-11.5485	-4.6743	-2.67119	-3.99728	-3.65632	-2.91765	-11.5485	-4.68058	-3.27833	-11.5485	-3.45712	-11.5485	-11.5485	-11.5485	-4.76885	-11.5485	-11.5485	-11.5485	-3.46003	-11.5485	-11.5485	-11.5485	-2.18602	-4.88186	-2.84146	-4.58996	-11.5485	-4.96011	-3.29481	-11.5485	-11.5485	-2.58768	-11.5485	-1.045	-11.5485	-11.5485	-11.5485	-3.00855	-11.5485	-2.87283	-3.42988	-11.5485	-11.5485	-2.8425	-3.38258	-11.5485	-11.5485	-11.5485	-11.5485	-11.5485	-3.86847	-5.11245	-11.5485	-11.5485	-11.5485	0.713614	-11.5485	-11.5485	-11.5485	-11.5485	-5.2553	-11.5485	-11.5485	-11.5485	-11.5485	-11.5485	-11.5485	-11.5485	-11.5485	-11.5485	-1.57611	-11.5485	-11.5485	-4.89952	-11.5485	-11.5485	-11.5485	-11.5485	-11.5485	-4.78594	-0.537609	-11.5485	-1.70447
ENSG00000162694	Q9UBQ6	EXTL2	-0.794722	-1.78396	-1.08728	-0.885255	-3.53492	-0.79771	-0.704947	-3.68117	-1.19784	-1.51555	-1.39616	-2.17975	-3.4072	0.0257131	-1.45661	-1.30384	-1.86789	-2.02515	-2.35929	-1.61574	-1.33081	-1.01161	-1.512	-0.498275	-2.47548	-1.31757	-1.27921	-2.67853	-1.16791	-1.59637	-0.911544	-1.78291	-0.636817	-1.24256	-0.00912318	-0.684154	-1.10034	-0.662775	-2.54895	-0.598693	-0.754973	-1.37093	-1.74795	-1.03784	-1.03035	-1.90634	-2.01483	-2.98403	-0.935529	-1.69163	-3.22693	-1.25822	-2.1666	-1.55107	-0.519661	-1.35897	-2.3286	-0.847151	-3.27135	-3.52572	-0.0952427	-1.68742	-1.94814	-2.55016	-0.618976	-1.41616	-2.82168	-1.19943	-0.777879	-11.64	-1.97888	-1.66975	-2.17283	-1.20113	-2.15762	-1.51895	-3.90851	-1.93395	-1.79381	-0.114634	-2.1141	-1.21391	-4.78291	-4.12213	-3.77413	-2.74704	-4.962	-1.53418	-2.96588	-2.75059	-11.64	-2.09091	-3.526	-3.77031	-1.93034	-0.971849	-2.50745	-2.19601	-3.09208	-4.83944	-2.27566	-11.64	-3.93178	-1.18929	-0.0443585	-4.27853	-1.3813
ENSG00000012232	O43909	EXTL3	1.56047	2.44397	1.9642	2.10997	2.57067	1.88352	2.02545	1.26538	2.24627	2.07616	2.21195	2.23306	2.18463	2.49067	1.79546	1.87302	2.34203	2.05087	2.32313	2.14447	2.49896	2.68112	2.40454	2.52285	2.38651	2.08789	2.05713	1.16183	2.55293	3.55262	2.09564	2.54877	2.04037	1.48291	2.56708	1.82258	2.56528	1.93497	1.90391	1.65706	2.13391	2.4924	2.27255	1.93611	2.04923	2.25528	2.61231	3.08258	2.04406	2.31904	3.42593	2.01723	2.50925	1.15005	1.8149	2.56697	2.15633	2.66746	2.24633	1.95234	2.85785	1.76663	2.16857	2.04565	2.40574	2.75474	2.75161	2.37493	2.72413	2.76736	2.35677	1.90532	2.74876	2.18127	1.69015	2.29658	2.67768	2.70743	2.39418	1.67296	2.3029	2.39733	3.36788	1.75844	1.13755	1.98341	1.2449	2.49619	2.55875	2.12767	0.0142804	1.33027	0.315161	2.20117	1.47455	2.3056	0.572631	0.865144	1.31688	-1.2811	2.21159	1.80906	2.53174	2.12952	2.59123	1.78876	1.72838
ENSG00000104313	Q99502	EYA1	-11.737	-2.39481	-11.737	-3.85139	-11.737	-11.737	-11.737	-11.737	-11.737	-4.92284	-11.737	-4.85145	-5.07955	-2.60516	-5.23919	-11.737	-11.737	-11.737	-11.737	-11.737	-5.00027	-4.7981	-3.19134	-11.737	-11.737	-4.86272	-4.17694	-5.75536	-11.737	-11.737	-11.737	-3.2923	-11.737	-11.737	-11.737	-11.737	-11.737	-11.737	-11.737	-11.737	-11.737	-3.0505	-4.64317	-3.93658	-11.737	-11.737	-11.737	-11.737	-3.02988	-4.77839	-11.737	-3.15982	-11.737	-11.737	-11.737	-11.737	-4.9992	-2.8164	-3.3683	-11.737	-11.737	-2.78291	-11.737	-11.737	-11.737	-11.737	-11.737	-11.737	-11.737	-11.737	-11.737	-11.737	-4.58357	-11.737	-11.737	-11.737	-11.737	-11.737	-11.737	0.203334	-5.51547	-11.737	-11.737	-5.21123	-11.737	-3.84096	-11.737	-11.737	-11.737	-11.737	-5.28722	-11.737	-5.19754	-11.737	-2.02728	-11.737	-11.737	-5.08794	-11.737	-11.737	-5.16689	-11.737	-5.02185	-11.737	0.273616	-11.737	-2.15562
ENSG00000064655	O00167	EYA2	-3.76158	-2.10186	-11.222	-3.33642	-2.53368	-11.222	-3.5286	-4.83656	-2.26338	-4.40787	-2.97457	-2.75967	-11.222	-11.222	-4.72422	-11.222	-11.222	-5.04827	-11.222	-3.65092	-3.49208	-11.222	-4.25363	-2.00446	-1.64305	-11.222	-4.65435	-5.24039	-11.222	-2.17698	-2.29875	-4.35403	-4.52743	-11.222	-4.705	-11.222	-0.556863	-11.222	-2.45219	-2.08568	-11.222	-4.52506	-2.55029	-2.10357	-3.51323	-11.222	-11.222	-11.222	-11.222	-4.26342	-11.222	-11.222	-11.222	-11.222	-11.222	-11.222	-4.48423	-1.30292	-2.85333	-2.37282	-11.222	-2.26794	-11.222	-0.963677	-4.09816	-2.73229	-3.40047	-2.10178	-1.25227	-11.222	-11.222	-11.222	-3.07368	-4.47112	-2.54544	-3.79425	-3.49048	-0.516791	-11.222	1.65673	-2.01752	-3.95745	-0.206763	-11.222	-11.222	-1.74506	-11.222	-4.56256	-3.86449	-3.64994	-11.222	-3.254	-11.222	-3.93417	-0.134861	-4.44836	-3.66926	-11.222	-3.67021	-11.222	-11.222	-11.222	-4.50688	-2.14813	1.37343	-2.8649	-0.504167
ENSG00000158161	Q99504	EYA3	2.3488	2.16962	2.26317	2.22546	2.37631	2.2044	2.19287	1.97712	1.96273	2.22167	2.92745	2.20219	1.946	2.62654	1.7934	1.86664	2.17379	1.54146	2.25211	2.03924	2.25217	2.69019	2.1602	2.17852	2.37164	2.56667	1.8813	1.02457	2.65561	2.31874	2.61175	2.47865	2.66701	2.49487	3.11016	1.92739	2.75733	2.83198	2.39658	2.37413	1.77201	2.56792	2.83356	2.24621	2.52109	2.45368	2.96933	1.14369	2.84966	2.35114	1.4044	2.25144	2.00154	1.36533	2.82183	2.38641	2.1765	2.36726	2.12534	1.26815	2.39843	2.54595	1.97253	1.25271	2.64996	2.52382	2.77963	2.8091	2.8457	2.82398	2.58949	2.57784	2.828	2.15784	2.32387	2.74394	2.06221	2.67068	1.95918	1.29164	1.50501	2.90596	3.20325	1.82166	1.24483	2.12118	1.1704	2.9036	2.01322	1.82301	1.24019	1.7815	0.869949	1.66642	1.71499	2.01894	0.767168	2.21504	1.55754	0.518771	2.29877	0.67756	2.91867	1.90505	2.19477	1.32278	1.65361
ENSG00000112319	O95677	EYA4	-12.5316	-4.40887	-12.5316	-12.5316	-5.42126	-12.5316	-12.5316	-4.57274	-5.88335	-4.72389	-5.27942	-4.65219	-12.5316	-12.5316	-12.5316	-5.76814	-12.5316	-12.5316	-12.5316	-12.5316	-12.5316	-5.59272	-3.98596	-4.63235	-12.5316	-4.66351	-3.39171	-6.54999	-12.5316	-5.4784	-12.5316	-12.5316	-12.5316	-3.8686	-12.5316	-12.5316	-12.5316	-12.5316	-4.17572	-12.5316	-12.5316	-5.83466	-12.5316	-5.72475	-12.5316	-4.60104	-3.49045	-4.87203	-12.5316	-12.5316	-12.5316	-12.5316	-5.85339	-12.5316	-12.5316	-4.56784	-12.5316	-2.39033	-3.42771	-12.5316	-5.7292	-3.9916	-12.5316	-2.44305	-12.5316	-12.5316	-12.5316	-3.08996	-12.5316	-12.5316	-12.5316	-12.5316	-4.38327	-12.5316	-12.5316	-4.10804	-12.5316	-12.5316	-12.5316	-0.716785	-6.31009	-4.27174	-4.68072	-12.5316	-12.5316	-5.62953	-12.5316	-12.5316	-12.5316	-12.5316	-12.5316	-12.5316	-12.5316	-4.66188	-1.44446	-5.75795	-12.5316	-5.88256	-12.5316	-12.5316	-12.5316	-12.5316	-12.5316	-5.76898	0.385721	-3.85344	-1.95118
ENSG00000188107	Q5T1H1	EYS	-5.41755	-4.92373	-5.31833	-3.5792	-3.55148	-4.131	-4.77029	-5.08776	-4.50158	-3.65733	-3.89369	-3.41564	-4.81354	-5.06364	-5.97042	-4.12289	-4.2722	-6.2965	-2.59604	-5.30669	-4.73368	-5.52722	-3.69438	-5.56096	-4.29565	-4.5952	-3.58437	-4.69094	-3.76497	-4.41517	-3.07941	-2.43402	-4.77611	-4.06167	-2.05161	-6.81252	-5.37559	-2.48295	-4.36912	-2.74062	-5.47709	-3.60575	-2.79115	-4.34177	-3.58688	-2.28701	-2.02896	-2.05237	-1.21195	-1.26503	-3.46497	-4.29934	-3.79438	-6.26955	-13.4602	-3.04175	-1.60633	-2.54186	-3.50948	-3.23443	-3.34755	-3.50759	-4.54468	-2.78713	-2.7609	-1.60489	-2.94363	-2.02012	-2.05081	-1.89861	-5.01907	-1.58409	-2.4094	-3.3995	-3.78541	-2.18229	-5.72868	-2.25274	-4.93357	-0.46119	-5.66668	-2.39703	-2.22267	-4.14058	-13.4602	-2.66255	-4.79278	-4.49029	-3.02301	-3.57229	-5.43653	-7.06568	-5.34618	-4.85599	-2.1667	-4.37521	-13.4602	-13.4602	-13.4602	-13.4602	-4.58038	-4.68571	-2.95053	-4.12374	0.504326	-3.52107	-2.61691
ENSG00000108799	Q92800	EZH1	3.19344	3.37773	3.1907	3.44026	3.67974	3.28458	3.69217	2.82215	3.31388	3.66851	3.6894	3.16922	3.46292	3.89539	3.37885	3.28236	3.38019	2.89784	3.51048	3.43347	3.41873	3.95261	3.68903	3.81692	3.55515	3.62687	3.37223	2.54851	4.00449	4.02037	3.76542	3.67542	3.78504	3.65769	4.08271	3.15505	3.85013	3.98726	3.31936	3.82007	3.62272	3.96457	3.76952	2.79719	3.60701	3.98659	4.13586	3.62541	4.08399	3.88901	3.52875	3.16659	3.45239	2.82288	3.34038	3.8817	3.48031	3.51852	3.69514	3.13055	3.73669	3.53437	3.23958	3.16823	3.69669	3.70061	3.72029	3.81941	3.97511	3.87643	3.41844	2.93161	4.00223	3.15073	3.38095	3.39743	3.23606	3.87549	3.00212	3.76074	2.66339	3.51811	3.89212	2.9786	2.92007	3.16538	3.09213	3.81551	3.5779	3.38715	2.26715	2.89911	2.60487	3.21282	3.0909	3.36023	2.63079	2.88079	3.18941	1.05068	3.34606	2.94532	3.98909	3.49049	3.5665	2.56476	3.33382
ENSG00000106462	Q15910	EZH2	1.11811	0.381499	0.815647	0.505963	1.33764	0.930283	0.897792	0.182292	0.644921	1.23497	1.1254	0.539285	0.457194	0.907658	0.820879	1.03947	0.642064	0.913874	0.673552	0.692426	0.852037	-0.0312509	-0.127002	1.23226	1.39104	0.990798	0.330906	1.35753	1.55199	0.199382	1.13162	0.835627	1.40378	2.05437	1.97989	0.704454	0.665105	1.58268	0.267528	2.41026	-0.24387	1.64714	1.1835	0.773979	0.802222	1.3118	0.852451	-0.190364	0.662668	0.403533	-0.911614	-0.969452	1.16488	-0.718379	1.25422	1.54364	1.13484	2.09275	-0.178922	-0.264177	1.00077	1.59736	-0.0457781	0.673037	1.32478	1.00106	1.29394	1.30198	-0.060405	1.46497	1.08982	0.917172	0.243723	0.551532	1.39623	0.733846	0.673103	0.785347	1.62296	0.981378	0.808289	0.756052	-0.610953	0.799398	0.97914	0.990278	1.16471	2.69386	0.56013	1.24971	1.39736	1.52017	0.624244	1.40741	1.67531	1.32535	1.0459	1.77746	1.12982	-0.433598	1.25918	0.909505	2.39605	1.11261	2.11044	0.56414	1.10632
ENSG00000187690	Q86X51	EZHIP	-2.27202	-0.321234	-1.43787	0.440109	-0.628087	0.205923	-1.62475	-1.62116	-0.0946968	-1.18889	-1.0696	-0.854381	-1.668	0.300927	-1.8289	-0.755283	-1.12666	-1.83508	-1.61772	-0.749285	-1.58814	-0.578552	-1.35495	-0.834493	-1.15011	-2.44657	0.560397	-3.34451	-1.8395	-1.68376	-1.80546	-1.86999	-1.04678	0.220208	-3.79766	-2.09165	-2.23005	-1.33526	-1.54485	-0.17962	0.12321	-0.629945	-0.422583	-1.93147	-10.3147	-3.3782	-0.467339	-10.3147	0.389835	-0.780814	-3.47809	-1.73751	-2.64352	-4.11417	-2.5104	-1.3538	-0.781164	-0.979796	-3.52225	-3.77495	-1.93595	-0.362056	-3.19905	-1.63895	-1.1986	-1.08959	-0.912423	-2.19185	-10.3147	-10.3147	-10.3147	-1.34295	-2.16634	-10.3147	-2.63458	-3.87856	-2.00044	-2.1901	-3.77634	1.62565	-1.30247	-2.05481	-10.3147	-2.79677	-10.3147	-3.4126	-2.0611	-3.65522	-2.37513	-10.3147	-3.86491	-3.92014	-2.783	-1.71045	0.394166	-3.54102	-10.3147	-2.09028	-3.7552	-4.50119	-10.3147	-10.3147	-1.60987	-1.97597	1.28101	-10.3147	-2.05241
ENSG00000092820	P15311	EZR	5.30325	4.74476	4.89756	4.87875	5.09565	5.27319	5.5985	4.20604	4.8117	5.43184	5.16308	4.92816	5.06108	5.51839	4.90561	4.7719	4.63262	4.22354	4.84335	4.83101	4.97975	5.41575	5.36697	5.45279	5.75958	5.70859	5.38591	3.56881	5.29433	5.34205	6.01734	5.38287	5.56176	5.98794	5.58964	5.47116	6.14545	6.1887	5.48713	5.77276	5.03982	5.5209	5.77011	5.46776	5.40171	5.41145	5.9477	3.2103	6.05965	5.4523	4.04284	4.82343	5.44224	4.6953	5.77243	5.56642	5.07202	5.30194	4.52671	4.16483	4.93221	5.26361	4.85876	4.56469	5.90229	5.51432	5.77507	5.84933	5.23582	5.05667	5.45531	5.55829	5.32113	5.75533	5.40157	5.14947	5.10907	5.71405	4.32512	5.15437	4.48041	5.51614	5.24887	5.04455	4.59351	4.35232	3.69082	5.3768	4.91007	4.43711	3.59247	5.30868	4.28054	3.80772	4.70899	4.9267	4.54083	4.99061	4.82676	3.05084	5.00956	2.88615	5.8606	4.94097	4.41054	3.44981	4.88137
ENSG00000126218	P00742	F10	-4.13456	-4.05507	-10.6031	-3.29948	-10.6031	-10.6031	-10.6031	-4.2177	-10.6031	-10.6031	-3.35097	-3.71762	-10.6031	-10.6031	-10.6031	-10.6031	-10.6031	-10.6031	-3.89582	-10.6031	-10.6031	-10.6031	-3.63477	-10.6031	-10.6031	-10.6031	-10.6031	-3.05188	-10.6031	-1.55812	-10.6031	-10.6031	-10.6031	-10.6031	-10.6031	-10.6031	-10.6031	-10.6031	-10.6031	-10.6031	-10.6031	-3.90621	-1.51729	-10.6031	-10.6031	-10.6031	-3.55381	-10.6031	-1.16048	-10.6031	-10.6031	-1.70482	-10.6031	-10.6031	-10.6031	-10.6031	-2.28945	-10.6031	-10.6031	-10.6031	-10.6031	-10.6031	-4.47717	-1.92743	-3.4793	-2.6964	-10.6031	-0.67668	-0.633421	-10.6031	-2.16202	-10.6031	-2.45483	-10.6031	-10.6031	-10.6031	-10.6031	-3.47343	-10.6031	0.337526	-10.6031	-3.33859	-10.6031	-10.6031	-10.6031	-10.6031	-10.6031	-10.6031	-10.6031	-10.6031	-10.6031	-10.6031	-10.6031	-4.30611	-0.408525	-10.6031	-10.6031	-10.6031	-10.6031	-10.6031	-10.6031	-10.6031	-10.6031	-10.6031	0.992519	-4.23291	-2.3409
ENSG00000088926	P03951	F11	-11.117	-2.25936	-11.117	-3.23141	-11.117	-11.117	-11.117	-11.117	-11.117	-11.117	-11.117	-4.23146	-11.117	-3.30325	-4.6192	-11.117	-11.117	-11.117	-11.117	-4.53834	-2.39046	-11.117	-11.117	-4.21171	-11.117	-11.117	-11.117	-3.56572	-11.117	-3.06923	-11.117	-11.117	-11.117	-4.03186	-11.117	-4.46931	-11.117	-11.117	-11.117	-2.9781	-11.117	-11.117	-2.44528	-3.3166	-11.117	-11.117	-11.117	-11.117	-1.99572	-4.1584	-11.117	-11.117	-11.117	-11.117	-2.31596	-3.15323	-11.117	-1.1979	-11.117	-11.117	-3.32107	-2.57699	-11.117	-2.44127	-1.67951	-4.20424	-11.117	-0.53898	-3.94601	-11.117	-11.117	-11.117	-11.117	-11.117	-11.117	-11.117	-11.117	-3.98726	-3.00409	1.04566	-4.89549	-2.85713	-11.117	-4.59124	-11.117	-3.22097	-11.117	-4.45754	-11.117	-4.53736	-11.117	-11.117	-3.58533	-4.81995	-0.408159	-11.117	-11.117	-11.117	-11.117	-11.117	-4.5469	-11.117	-4.40186	-11.117	1.70081	-4.74674	-1.05074
ENSG00000158769	Q9Y624	F11R	1.48617	2.05385	1.98379	1.73673	2.23779	1.63226	1.81177	1.51856	1.73362	1.8619	2.3806	1.5408	1.81817	2.33815	2.01259	1.62756	1.77568	1.44611	2.25268	1.71393	2.01556	2.55933	2.28266	2.62023	2.31244	1.52943	1.83351	0.895028	2.24466	3.08957	2.62208	2.54886	1.85568	1.74198	2.36345	0.948153	2.37171	2.31336	2.00147	2.15412	1.95636	2.2608	2.14383	1.77288	1.6382	2.15959	2.2497	1.33725	2.94245	2.76291	2.45616	1.95329	2.63594	0.965157	1.58213	2.26163	2.26456	2.19492	2.5716	1.99649	2.20079	2.06378	1.87337	1.75473	2.7005	2.41232	2.19504	1.97994	2.49775	2.50958	2.17787	1.89065	2.16359	2.24902	1.72039	2.06052	1.87516	2.48862	1.82641	2.17098	1.61346	2.24802	2.12574	1.16009	0.924861	2.52222	1.3487	2.22294	2.22608	1.39613	0.0113248	1.34221	0.308389	0.980524	1.00053	1.41046	0.619022	0.809818	1.22893	-0.304822	2.14188	0.707658	2.4116	1.15032	1.76214	1.02029	1.50424
ENSG00000131187	P00748	F12	-2.37986	-1.97855	-1.11275	-1.73169	-1.73369	-2.72638	-1.56246	-2.14267	-1.20057	-1.0333	-1.26966	-1.63852	-2.18951	-1.02725	-0.893544	-1.27679	-0.649411	-2.09423	-3.13576	-0.57109	-3.10625	-1.58481	-1.07035	-0.482454	1.20067	-2.38518	-0.375896	-2.55102	-2.36101	0.598955	-1.10684	-1.17148	-0.694886	-1.75903	-1.33302	-2.61316	1.24345	-0.688441	-1.4825	-1.37844	-10.8362	-0.567079	-2.16446	-1.04065	-10.8362	-0.910055	-0.474747	-10.8362	-0.0162659	-0.428742	-2.42308	-1.09119	-0.711405	-0.654192	0.868938	-2.28938	-0.41049	-0.91709	-0.0560155	0.148095	-0.723529	-1.88211	-2.14255	-1.16222	0.365367	-0.12723	-1.21185	0.18904	-0.214893	-0.148657	0.716753	-1.05834	-1.10628	-0.638093	-0.991651	-0.715094	0.412697	-1.1301	-1.50386	0.978636	-0.545523	-0.994496	-0.290153	-1.3242	-1.10031	-1.13713	-0.470774	-1.18927	1.39545	-0.463272	-10.8362	0.00131307	-1.98727	-1.7476	0.637834	-0.904371	-0.482678	-1.19978	-0.48363	-1.87576	-1.47181	-1.83976	0.953024	-0.0860739	0.174764	-10.8362	0.2294
ENSG00000124491	Q9NQP5	F13A1	3.61407	4.6192	4.95117	3.77763	5.0619	4.38266	4.69366	4.36604	4.11424	4.2438	4.92939	3.78073	4.32977	4.21376	4.85689	3.95788	3.82118	2.81466	3.79058	4.70519	3.85807	4.10877	5.16778	3.12339	4.06816	3.53701	3.73079	3.67057	4.27561	4.74512	3.45321	4.92274	4.44395	5.17505	4.26454	4.06475	4.38378	4.15495	4.56887	5.01513	4.50256	4.56434	3.94627	4.43593	4.77436	5.45882	3.9656	4.07841	4.09595	5.43669	4.70122	3.91364	7.48577	3.8156	4.1787	4.30996	4.8993	5.28892	4.99192	4.15898	5.23742	3.66313	3.40364	5.31261	4.45373	5.0659	5.12264	5.12673	5.12488	5.43011	5.40028	3.86832	3.51842	3.84496	4.71327	4.83139	4.86812	5.79095	6.73649	4.58515	4.49136	5.65311	6.40114	2.63478	5.18813	5.70189	2.45126	4.97205	5.13168	5.4818	4.51273	4.38637	1.57146	4.59658	2.92925	3.71479	3.9571	4.35336	4.13754	4.0585	5.7561	3.03697	4.07937	4.21629	5.29037	4.5749	4.30503
ENSG00000143278	P05160	F13B	-10.6596	-10.6596	-10.6596	-10.6596	-3.54925	-10.6596	-10.6596	-10.6596	-10.6596	-10.6596	-3.40741	-10.6596	-10.6596	-10.6596	-10.6596	-10.6596	-10.6596	-3.49589	-1.64142	-10.6596	-10.6596	-10.6596	-10.6596	-10.6596	-10.6596	-10.6596	-10.6596	-10.6596	-10.6596	-3.6064	-10.6596	-10.6596	-10.6596	-10.6596	-10.6596	-10.6596	-10.6596	-10.6596	-10.6596	-10.6596	-10.6596	-10.6596	-10.6596	-2.2764	-10.6596	-10.6596	-3.61026	-10.6596	-3.53058	-10.6596	-10.6596	-10.6596	-10.6596	-10.6596	-10.6596	-10.6596	-10.6596	-1.32472	-10.6596	-10.6596	-10.6596	-10.6596	-2.96248	-10.6596	-3.53574	-10.6596	-10.6596	-10.6596	-10.6596	-10.6596	-10.6596	-10.6596	-10.6596	-10.6596	-2.97951	-10.6596	-10.6596	-10.6596	-10.6596	-0.718182	-10.6596	-10.6596	-10.6596	-10.6596	-10.6596	-10.6596	-10.6596	-10.6596	-10.6596	-10.6596	-10.6596	-10.6596	-10.6596	-10.6596	-1.2714	-10.6596	-10.6596	-10.6596	-10.6596	-10.6596	-10.6596	-3.46349	-10.6596	-10.6596	-0.647953	-10.6596	-3.39265
ENSG00000180210	P00734	F2	-10.7173	-10.7173	-10.7173	-4.40454	-2.6122	-10.7173	-10.7173	-10.7173	-10.7173	-2.32678	-10.7173	-3.83178	-10.7173	-2.32074	-2.64524	-10.7173	-2.52684	-10.7173	-10.7173	-3.14623	-2.98738	-10.7173	-2.7547	-10.7173	-10.7173	-10.7173	-10.7173	-10.7173	-10.7173	-2.66955	-2.79109	-10.7173	-10.7173	-10.7173	-10.7173	-10.7173	-10.7173	-10.7173	-10.7173	-1.58098	-10.7173	-3.02734	-2.62879	-1.92016	-10.7173	-2.78675	-3.66797	-10.7173	-2.59346	-3.75872	-10.7173	-10.7173	-10.7173	-10.7173	-10.7173	-3.74778	-2.40361	-3.37575	-3.92489	-1.60561	-2.33859	-10.7173	-4.59132	-10.7173	-10.7173	-2.81055	-2.31294	-1.27567	-1.96805	-4.18492	-10.7173	-3.737	-2.56898	-0.656606	-4.03021	-10.7173	-3.97901	-10.7173	-2.60441	0.223368	-2.51038	-10.7173	-3.86019	-4.19156	-10.7173	-1.82432	-3.04634	-10.7173	-10.7173	-10.7173	-10.7173	-2.33571	-10.7173	-3.42947	-3.32267	-10.7173	-10.7173	-4.06827	-10.7173	-10.7173	-10.7173	-10.7173	-10.7173	-10.7173	1.29328	-4.34706	-1.87166
ENSG00000181104	P25116	F2R	0.944705	1.72729	2.51901	1.76222	2.10188	2.07183	1.72242	0.908689	1.37286	1.95013	2.13779	1.59155	1.18361	1.80937	1.89881	0.974675	0.734028	-0.281963	1.45298	1.92808	1.93275	1.44373	2.13637	0.712547	2.09367	2.32957	1.20657	0.697792	1.13982	1.84185	2.36285	1.75071	1.87527	2.39839	2.73288	2.91529	2.40321	2.25866	1.4848	2.58892	1.20192	2.81618	2.15234	1.94278	2.34497	1.20687	1.71423	0.306825	2.49653	1.87859	-0.106518	1.04119	2.54051	0.790631	0.992603	2.43801	1.7602	2.13216	0.0333001	0.263437	1.85857	1.51511	2.03681	1.50435	2.29301	2.11035	2.02477	1.93681	2.53879	1.17093	1.80159	2.1177	1.63563	2.63249	1.80632	1.61406	1.24141	2.65979	2.94615	0.549888	2.05015	2.49417	2.2998	0.8478	1.59874	2.18615	-0.0821273	2.85467	1.82878	2.11668	0.797928	1.32691	-2.279	1.56076	1.16578	1.17757	0.199481	1.1986	0.061072	0.070109	1.52214	0.153847	1.09252	-0.248201	2.1435	0.210668	1.53974
ENSG00000164251	D6RJH3	F2RL1	1.69093	2.10912	1.66498	2.28209	1.6281	-0.0891144	1.34024	2.13726	1.65679	1.75269	2.66892	2.26392	1.73422	2.56251	1.65906	1.51938	2.04435	1.6318	2.31676	1.91764	2.51973	1.90272	2.38307	3.34553	1.93123	2.23441	1.96097	0.582248	2.52469	3.72563	2.74384	3.21883	1.58228	1.27262	1.83673	1.9308	2.46992	2.33065	1.50776	1.24703	2.27494	2.14402	0.959509	1.88504	2.59073	3.49312	3.49935	1.93063	2.52722	2.9698	1.98011	1.81208	1.2875	1.15653	2.25883	2.15598	2.6877	2.37862	3.21431	1.0849	3.29269	1.85281	2.55757	2.42271	2.4301	3.48506	2.9282	2.62926	2.43909	1.94303	3.15906	1.94449	2.04487	1.6642	1.91172	2.24296	2.00292	3.44541	2.39878	2.59359	1.73026	3.0103	3.33952	2.66615	1.78646	2.43439	1.88238	2.52115	2.41739	1.30575	-0.327428	-0.161021	-0.821319	1.45593	0.625011	1.82918	0.743331	0.347591	0.420561	-2.8167	1.40503	1.06251	1.62812	1.37271	3.16635	0.0658266	2.5357
ENSG00000164220	O00254	F2RL2	-11.1446	-2.60812	-11.1446	-4.83183	-3.03949	-11.1446	-2.86856	-4.75915	-11.1446	-11.1446	-3.89242	-11.1446	-11.1446	-11.1446	-11.1446	-4.38115	-11.1446	-11.1446	-11.1446	-4.56595	-11.1446	-4.20573	-11.1446	-11.1446	-11.1446	-3.27651	-11.1446	-11.1446	-4.24631	-4.0914	-3.21838	-11.1446	-4.45002	-4.05947	-11.1446	-11.1446	-11.1446	-3.16234	-4.3649	-11.1446	-11.1446	-11.1446	-11.1446	-3.34421	-11.1446	-11.1446	-4.09526	-11.1446	-2.02333	-11.1446	-11.1446	-11.1446	-11.1446	-11.1446	-11.1446	-2.18373	-2.417	-3.80304	-4.35219	-11.1446	-11.1446	-3.18763	-2.0368	-3.05208	-11.1446	-2.24085	-11.1446	-11.1446	-2.39534	-11.1446	-11.1446	-11.1446	-11.1446	-11.1446	-3.46452	-3.71685	-11.1446	-4.01487	-3.0317	-1.78742	-11.1446	-11.1446	-2.71084	-11.1446	-11.1446	-4.24253	-11.1446	-11.1446	-11.1446	-11.1446	-11.1446	-11.1446	-11.1446	-11.1446	-11.1446	-11.1446	-11.1446	-4.49557	-11.1446	-11.1446	-11.1446	-11.1446	-11.1446	-11.1446	-1.13296	-3.7831	-11.1446
ENSG00000127533	Q96RI0	F2RL3	-1.90108	-1.82083	-11.163	-3.85933	-3.05788	-3.63555	-2.88695	-1.62304	-3.52195	-0.553457	-1.91793	-1.48061	-3.51273	-2.35246	-3.09093	-3.40619	-11.163	-3.00433	-3.46258	-1.78999	-1.63057	-3.23001	-0.745696	-2.6808	-11.163	-4.28874	-11.163	-11.163	-4.26471	-1.31178	-1.65577	-2.71832	-1.67305	-0.502672	-1.49013	-2.52615	-1.49697	-0.485135	-2.39318	-3.02411	-2.59682	-1.67067	-2.49128	-0.783041	-1.87386	-2.64944	-4.11366	-1.92323	-0.721356	-1.62914	-2.33592	-11.163	0.501498	-11.163	-2.36196	-4.19347	-0.737308	-0.370116	-0.923028	-2.31381	-3.36707	-2.20893	-11.163	-1.48904	-3.04433	-1.091	-1.02464	0.203113	-0.0944959	-1.83667	-1.98656	-4.18269	-3.01467	-1.61629	-0.903823	-2.15588	-3.43147	-0.720642	0.0607685	-2.93801e-05	-2.95606	-0.906669	0.00418031	-11.163	-1.88593	-0.272282	-11.163	-1.70848	-0.0587635	-2.01103	-0.921294	-1.97589	-11.163	-1.29791	-1.4533	-2.8132	-4.60259	-2.20358	-2.61505	-3.78176	-1.60625	-2.16658	-2.4582	-11.163	0.847598	-2.80589	-0.319697
ENSG00000117525	P13726	F3	-4.42179	-10.8904	-10.8904	-4.5776	-3.78003	-3.36293	-10.8904	-4.50493	-2.66678	-10.8904	-2.64293	-10.8904	-4.23295	-10.8904	-10.8904	-10.8904	-10.8904	-4.71664	-10.8904	-10.8904	-4.15367	-2.3744	-10.8904	-3.9851	-10.8904	-10.8904	-4.32272	-10.8904	-10.8904	-10.8904	-10.8904	-10.8904	-10.8904	-10.8904	-3.38126	-4.24269	-10.8904	-10.8904	-10.8904	-10.8904	-10.8904	-4.19343	-2.80186	-4.08352	-10.8904	-10.8904	-3.84104	-10.8904	-3.76136	-10.8904	-10.8904	-10.8904	-10.8904	-10.8904	-10.8904	-1.92951	-2.57667	-3.54882	-3.10448	-10.8904	-10.8904	-1.93631	-10.8904	-1.8005	-2.77171	-10.8904	-10.8904	-10.8904	-10.8904	-10.8904	-4.02593	-2.33274	-3.73697	-10.8904	-10.8904	-4.45427	-10.8904	-10.8904	-2.77747	-0.534292	-3.67857	-2.63051	-10.8904	-10.8904	-10.8904	-10.8904	-10.8904	-4.23093	-10.8904	-10.8904	-10.8904	-10.8904	-10.8904	-4.59334	-3.49573	-10.8904	-10.8904	-3.24854	-10.8904	-2.77564	-3.3279	-10.8904	-10.8904	-10.8904	-0.878734	-10.8904	-2.04472
ENSG00000198734	P12259	F5	3.08508	3.97549	3.12024	2.58804	3.88504	3.09135	3.5135	2.96911	3.04952	3.47143	3.61377	3.49982	2.99515	3.87477	2.92287	2.71372	3.8557	2.99985	2.97095	3.02603	3.33376	3.34644	3.3541	3.70643	2.88644	2.23303	2.84987	2.12299	4.08706	4.19789	2.88388	4.07338	2.68858	2.92342	3.13718	3.20825	2.68675	4.26204	1.17498	3.66888	3.22639	3.72217	2.78977	3.01803	3.18552	5.52563	4.49383	3.68209	4.26547	4.84518	4.22117	2.43852	4.39727	2.49406	3.46182	4.17158	4.25931	2.92721	5.6611	3.73352	4.13189	3.86115	3.67362	3.69786	4.6162	5.10058	4.39506	4.28849	5.20487	4.90655	3.62008	3.42783	5.54142	3.83028	4.00001	5.14225	4.13492	4.68617	3.69359	3.92999	3.17063	3.87852	5.61554	3.99888	4.47778	4.24775	4.26809	4.37539	5.81342	3.99292	1.57562	4.75305	2.61215	3.80015	3.21313	4.49069	3.83854	3.25797	4.56414	3.77231	5.31569	3.89278	5.02245	3.92446	4.79257	3.53006	4.12801
ENSG00000057593	P08709	F7	-4.82232	-4.74283	-11.2909	-3.98724	-3.1858	-4.75567	-3.59751	-11.2909	-4.64266	-3.4832	-2.04585	-3.4115	-11.2909	-11.2909	-3.80113	-4.52746	-4.67556	-11.2909	-3.5905	-11.2909	-11.2909	-11.2909	-11.2909	-2.39469	-2.71007	-4.41666	-11.2909	-4.32076	-11.2909	-4.23771	-4.35877	-4.42294	-11.2909	-11.2909	-11.2909	-11.2909	-11.2909	-11.2909	-11.2909	-4.14691	-11.2909	-4.59397	-11.2909	-3.49052	-11.2909	-11.2909	-11.2909	-11.2909	-11.2909	-4.33232	-11.2909	-11.2909	-11.2909	-11.2909	-1.906	-4.32139	-4.55313	-1.14965	-4.4985	-11.2909	-3.49499	-11.2909	-11.2909	-1.03258	-4.16706	-11.2909	-3.46937	-2.58486	-2.54166	-11.2909	-3.43267	-11.2909	-11.2909	-11.2909	-4.60381	-11.2909	-11.2909	-11.2909	-11.2909	-2.93153	-3.08398	-11.2909	-4.43379	-11.2909	-11.2909	-4.38885	-11.2909	-11.2909	-11.2909	-4.71129	-11.2909	-11.2909	-11.2909	-11.2909	-2.31704	-11.2909	-11.2909	-11.2909	-11.2909	-11.2909	-11.2909	-11.2909	-11.2909	-11.2909	1.17902	-3.92941	-0.862391
ENSG00000185010	P00451	F8	-3.59129	-1.92782	-3.07749	-3.16472	-2.07095	-2.20365	-2.35865	-3.09125	-2.67402	-2.82832	-1.38792	-2.17194	-3.66332	-2.65252	-2.97775	-2.70967	-3.70573	-5.46749	-2.936	-2.74427	-2.58479	-2.70265	-3.08749	-0.879611	-4.05035	-2.76775	-3.75383	-3.6697	-1.74429	-1.58822	-1.18684	-2.9665	-2.2491	-2.55539	-1.32211	-2.82644	-3.54924	-1.06922	-1.86387	-1.10463	-2.65237	-2.6249	-1.4599	-2.66592	-1.22836	-1.53598	-1.50469	-2.39262	-1.60494	-1.36174	-1.63667	-3.24831	-1.71847	-2.98922	-1.13247	-1.9719	-1.73632	-2.48993	-3.04263	-2.19914	-1.14084	-3.67713	-2.71717	-1.29549	-1.34723	-1.55987	-1.29193	-1.70547	-2.00991	-1.79176	-1.13483	-5.65089	-1.3999	-3.30656	-2.9564	-1.35329	-1.90563	-0.511487	-1.24996	0.308929	-2.84256	-2.37487	-1.32658	-2.21325	-2.54777	-2.28071	-2.79582	-1.40053	-2.19401	-2.25829	-3.6103	-1.60938	-3.78229	-5.34336	-1.07475	-2.16933	-3.49862	-2.9948	-1.83837	-3.67078	-1.9056	-4.11908	-2.34375	-1.88109	1.58857	-2.5767	-1.67248
ENSG00000277203	P23610	F8A1	3.54738	3.92849	4.2223	3.89272	4.34891	3.79421	4.40112	3.22489	3.5018	3.94341	4.1547	3.74126	3.74775	4.24901	3.2089	3.96441	3.89194	3.0328	4.01781	3.351	3.59111	4.21842	3.98348	4.78882	4.59366	3.55156	3.79283	2.95498	4.09161	4.36662	4.55836	4.49365	4.18117	4.32351	4.7242	3.90782	4.4829	4.76989	4.20067	4.46622	4.0436	4.17632	3.52494	3.56954	4.37237	4.37382	4.98257	3.13858	4.33295	4.96855	4.14823	3.9615	4.18612	3.48873	4.46187	4.69733	4.76578	3.87588	4.22103	4.10879	4.65736	4.22574	4.0912	3.81434	4.95886	4.11502	4.65485	4.90508	4.59508	4.69986	5.18444	3.80287	4.82012	4.21621	4.68961	5.04423	3.76139	4.75088	4.206	3.85559	4.37165	4.80534	5.26737	4.23092	3.46244	3.84474	3.22111	3.79648	3.87077	3.54018	2.29008	4.0022	2.96564	3.27492	3.14974	3.82661	3.4571	2.39838	3.33162	2.91121	3.72447	1.65801	3.9927	3.78593	4.07643	3.055	3.71422
ENSG00000274791	P23610	F8A1	2.94968	2.78908	3.45309	3.27736	3.24735	3.48648	4.09212	2.57119	3.03962	3.36376	3.44563	3.25522	3.18422	3.80587	2.91104	3.51054	3.26544	2.55953	3.21292	2.96931	3.57317	3.48955	3.3145	3.81112	3.44442	2.65899	3.43679	2.49989	3.14257	3.87483	3.30222	3.59737	3.56499	3.87138	3.78352	3.31772	3.8762	3.75532	3.17231	3.73804	3.7378	3.69713	3.20213	3.07635	4.09569	3.50819	4.00523	2.41304	3.76359	3.89766	2.58447	3.44072	3.83948	2.94125	3.91663	4.22734	3.98053	3.42238	3.82419	3.30296	3.74015	3.63561	3.47502	3.31716	4.4339	3.73328	4.16047	4.002	3.54285	4.04697	4.41441	3.30187	3.42562	3.58748	3.65583	4.38614	2.75445	4.25255	3.68422	3.73687	4.11163	3.68434	4.00609	3.50859	3.22553	3.11992	3.02161	3.54639	3.7185	3.10563	1.81545	3.5802	2.78034	2.84116	2.90555	3.77456	2.47967	2.10989	3.01918	2.09579	3.17964	1.05435	3.66819	3.54621	4.24008	2.63522	3.05456
ENSG00000277150	P23610	F8A1	2.98504	2.93614	3.20325	3.25262	3.41027	3.42562	3.73376	2.62966	2.89534	3.61979	3.34664	3.19963	2.98521	3.54472	2.87019	3.25518	3.50657	2.70015	3.29338	2.96703	3.42431	3.26919	3.4896	3.91138	4.03944	3.00242	3.51046	2.22024	3.2125	3.89423	3.54617	3.75091	3.48781	3.57951	3.77912	3.45177	3.73071	3.9448	3.46769	4.01836	3.48245	3.57832	3.1306	3.24183	3.89542	3.60115	4.23194	2.93045	3.70539	3.8844	3.22742	3.22483	3.90042	2.76754	3.86424	4.15151	3.89144	3.34101	3.79753	3.3761	3.77786	3.57704	3.30744	3.15372	4.39956	3.89915	4.0087	3.8188	3.48727	4.12964	4.37094	3.24683	3.81973	3.32416	3.64131	4.41276	2.90087	4.31292	3.57966	3.81736	3.98633	3.9563	4.18668	3.36198	2.86153	3.2631	3.00602	3.60319	3.56811	3.17745	1.95235	3.35569	2.53232	2.68216	2.81936	3.63422	2.45116	2.36015	2.91727	2.16089	3.25603	1.21466	3.62839	3.51032	4.07668	2.40019	3.14221
ENSG00000101981	P00740	F9	-10.8419	-10.8419	-4.27481	-10.8419	-10.8419	-10.8419	-10.8419	-10.8419	-4.19365	-10.8419	-10.8419	-10.8419	-10.8419	-10.8419	-10.8419	-10.8419	-10.8419	-10.8419	-10.8419	-10.8419	-10.8419	-10.8419	-10.8419	-10.8419	-3.25729	-10.8419	-1.96453	-10.8419	-10.8419	-10.8419	-10.8419	-10.8419	-10.8419	-2.76209	-10.8419	-10.8419	-10.8419	-10.8419	-10.8419	-10.8419	-10.8419	-10.8419	-3.74809	-4.03505	-10.8419	-10.8419	-10.8419	-10.8419	-2.13481	-10.8419	-10.8419	-10.8419	-10.8419	-10.8419	-10.8419	-10.8419	-10.8419	-3.50034	-3.056	-10.8419	-10.8419	-10.8419	-10.8419	-2.16618	-10.8419	-10.8419	-10.8419	-10.8419	-10.8419	-10.8419	-10.8419	-10.8419	-10.8419	-10.8419	-10.8419	-10.8419	-10.8419	-10.8419	-10.8419	-0.485815	-10.8419	-2.58204	-10.8419	-10.8419	-10.8419	-3.93983	-10.8419	-10.8419	-10.8419	-10.8419	-10.8419	-10.8419	-10.8419	-10.8419	-1.86802	-10.8419	-10.8419	-10.8419	-10.8419	-10.8419	-10.8419	-10.8419	-10.8419	-10.8419	-0.24576	-4.47165	-3.57495
ENSG00000103089	Q7L5A8	FA2H	-4.61148	-4.53198	-4.51298	-2.78097	-2.39174	-4.54482	-3.38666	-4.69462	-4.43182	-2.68954	-11.0801	-4.19454	-11.0801	-3.26632	-11.0801	-2.32661	-11.0801	-2.9214	-11.0801	-11.0801	-3.35014	-1.56607	-11.0801	-0.600906	-11.0801	-3.21198	-3.52004	-3.11568	-1.86956	-3.03231	-11.0801	-1.41537	-2.80984	-2.41707	-1.57691	-11.0801	-2.41226	-11.0801	-4.30037	-1.35963	-3.09695	-2.07237	-3.98626	-11.0801	-2.78863	-4.1436	-3.03619	-11.0801	-2.37298	-3.12729	-11.0801	-11.0801	-11.0801	-4.87957	-11.0801	-0.79901	-2.03122	-1.16098	-11.0801	-11.0801	-11.0801	-2.54007	-11.0801	-2.98755	-0.965298	-1.59237	-11.0801	-1.95984	-11.0801	-2.55941	-11.0801	-11.0801	-11.0801	-4.32919	-4.39297	-11.0801	-4.34177	-2.37226	-4.54174	0.445327	-2.55219	-1.01622	-0.0648266	-11.0801	-11.0801	-11.0801	-4.40204	-11.0801	-3.14053	-4.50044	-4.63031	-11.0801	-11.0801	-3.21035	-2.10619	-1.51041	-3.52732	-0.743924	-2.53212	-11.0801	-11.0801	-11.0801	-0.918046	-0.52249	0.515603	-11.0801	-2.81781
ENSG00000117480	O00519	FAAH	1.42003	0.337244	1.10465	0.0404163	1.16729	-0.149416	1.37046	-0.470641	0.748641	0.546941	0.490888	1.03384	1.71037	0.668433	1.13413	0.718127	1.64364	-0.161767	1.46864	0.853374	0.276265	1.29702	1.24661	1.60822	0.0599358	-0.391921	1.64354	0.642846	1.97726	1.48816	0.724793	0.601229	0.699227	1.32243	1.49452	0.601275	1.04721	0.722159	0.881309	1.81773	1.04486	0.843586	0.565848	0.276666	1.07187	0.255403	1.10584	0.205599	0.186436	-0.432384	-0.429902	1.40628	0.284306	0.0421271	0.958378	0.288719	0.0550611	0.193942	-0.152713	0.684799	1.11988	1.06591	0.124062	0.891685	0.2743	-0.615955	0.223928	1.36558	0.0223314	-1.99802	1.94313	-1.54675	-1.10993	0.542001	0.155847	-0.611914	0.133545	0.36764	-0.0683466	0.515712	0.117833	0.0010747	0.863213	2.3142	-0.656947	-0.778592	-0.268111	1.26504	0.866852	-0.274405	-3.39834	0.182001	-0.729704	-0.23839	-0.130989	0.728414	-0.293813	0.702143	-0.124948	-3.45858	0.0377006	-0.844816	1.79248	1.49469	1.49263	-0.238265	-0.773569
ENSG00000165591	Q6GMR7	FAAH2	0.464854	-0.146231	1.07874	1.46904	-0.471732	0.140135	0.213789	0.44786	-0.160485	1.42121	0.185112	0.301053	-0.276647	1.23468	0.686917	1.12504	-0.456474	-0.640193	0.635632	0.643147	1.09806	1.35439	1.03632	0.513494	1.84078	0.803998	1.42024	-1.09761	0.593869	0.662525	1.66945	-0.0643223	0.944547	1.73873	1.40653	0.897205	0.699503	1.95392	1.19388	1.27732	0.685086	0.946931	1.51049	-1.5833	1.60717	0.451867	1.56521	-2.1383	1.64546	0.815031	-2.55021	-0.34627	-0.907019	-0.198468	0.00338225	-0.613472	1.47342	1.41202	-0.277871	-0.684659	1.21678	1.15615	-0.688566	-0.484359	0.434256	0.328494	0.242962	1.26119	0.950968	0.458983	-0.719305	0.910887	0.67035	-0.833744	-0.0058947	0.361665	-0.846431	1.13175	-2.84991	0.297337	-0.854527	0.682721	-0.534265	-1.54536	-0.933719	-0.488981	-2.70949	0.0730366	-3.02294	-0.00754759	-1.35956	-1.00101	-0.854647	-2.51074	-0.992258	-1.29546	-1.24788	-0.044309	-0.250114	-4.56698	-0.653999	-1.60596	-1.09185	1.1242	1.952	-1.43985	-1.5348
ENSG00000185504	Q0VG06	FAAP100	1.96866	1.1029	2.04059	1.92504	1.9419	1.80911	2.21196	0.866284	1.65385	2.24273	1.23679	1.77246	1.77462	2.2098	1.42238	1.83316	1.48571	0.792681	1.88342	1.68306	1.34524	2.34917	2.15816	2.11708	2.37468	2.10799	2.22446	0.726006	2.45634	2.07514	2.42755	2.20778	2.30263	2.69649	2.98525	2.24676	2.85416	2.7965	1.22718	2.59433	1.66584	2.2965	2.2266	1.74807	2.30683	1.80975	2.56393	0.45025	2.67116	1.49951	0.206744	1.81948	1.85401	1.86103	2.20028	2.4835	2.00296	2.24573	1.22091	0.886667	2.11061	2.04646	1.72726	1.69224	2.77731	1.66802	2.18768	2.62489	1.76594	0.636444	1.89758	1.08849	1.42204	1.73148	2.32031	1.71951	1.74477	1.88666	1.17841	1.61208	1.73666	2.55525	2.07965	1.2619	1.11686	0.594646	0.00613005	1.9346	1.36877	1.55853	0.137949	1.15988	0.196206	0.374102	1.4814	1.74128	0.539252	1.20489	0.822979	-2.0912	1.14262	-0.742531	2.42177	1.80744	1.61526	-0.041993	1.97802
ENSG00000162585	Q6NZ36	FAAP20	0.659516	0.361411	0.66747	0.659359	0.760531	0.623414	1.05124	-0.107031	0.476967	1.09469	0.427649	-0.108806	0.582899	1.32313	0.339134	0.564421	0.228495	-0.153558	0.773211	0.123514	0.383819	1.1232	0.999708	1.14418	1.11953	1.00101	1.18021	-1.10127	0.546827	1.03456	1.08247	0.56408	0.69841	1.34683	1.49341	0.432895	1.42405	1.19487	0.32652	1.41668	0.762249	1.12526	0.882842	0.0874363	1.52337	0.617379	1.43275	0.0662436	1.56094	0.716841	0.198709	0.234094	0.206589	-0.367397	1.32254	0.88436	0.56736	1.20404	0.0304417	-0.182304	0.46623	0.562368	0.647674	0.421936	1.34276	0.624834	1.49189	1.30253	0.738189	1.16923	0.894914	0.457578	0.537638	0.690547	0.74061	0.523165	0.553528	1.21118	0.795114	0.539934	0.708905	1.22141	1.30564	0.0873248	-0.330739	-0.143651	-0.829031	0.598238	0.631665	0.192396	-1.52347	0.085836	-1.00553	-0.470245	0.352373	0.404802	-0.411896	-0.249621	-0.293571	-1.98241	0.467706	-1.23616	1.15302	0.578071	1.51706	-0.604201	0.349412
ENSG00000131944	Q9BTP7	FAAP24	-0.698565	-2.07523	-0.599079	-1.14523	-10.6117	-0.768594	-0.601953	-1.24143	-3.96345	-10.6117	-0.5603	-0.929315	-0.797108	-0.218346	-1.32031	-2.8549	0.0772032	-2.45303	-0.746766	-2.04442	-1.07928	0.0167181	-3.64332	-0.257976	-0.226193	-0.748247	-0.0583725	-3.06042	-0.916462	-0.568037	-0.230905	-0.754576	-1.34381	-1.53456	-0.649652	-1.97485	-0.723531	-1.31094	-2.83858	-0.306872	-2.62858	0.241972	-2.52318	-0.816167	-0.586524	-10.6117	-0.764373	-0.498546	-0.491729	-2.0759	-0.616465	-1.22881	-1.62288	-3.42105	-2.80744	-1.06683	-1.88409	-0.692612	-1.50781	-3.07975	-1.01307	-1.33629	-1.1825	-0.715605	0.589845	-1.124	-0.794953	-1.49147	-0.864121	0.298089	-3.74725	-0.833864	-1.88011	-2.28481	-0.767173	-0.490616	-1.07768	-0.491016	-1.76392	0.0660908	-0.948448	-0.18558	-1.44264	-2.09774	-4.31844	-2.13273	-2.94073	-0.380431	-1.2608	-2.04343	-3.17022	-0.233345	-3.08003	-2.32849	-2.22135	-1.26412	-0.743186	-2.38732	-2.06375	-1.82084	-10.6117	-1.8372	0.0904975	-2.27301	0.399242	-1.2568	-0.545449
ENSG00000163586	P07148	FABP1	-10.6713	-1.32916	-10.6713	-3.36766	-1.56883	-4.13608	-10.6713	-10.6713	-4.02307	-2.86361	-10.6713	-3.7858	-4.0139	-1.86079	-10.6713	-10.6713	-10.6713	-10.6713	-10.6713	-4.09267	-10.6713	-10.6713	-10.6713	-2.18913	-10.6713	-3.79707	-10.6713	-4.68971	-10.6713	-2.62357	-0.941987	-10.6713	-10.6713	-2.59151	-4.15432	-10.6713	-10.6713	-10.6713	-10.6713	-3.52732	-10.6713	-3.97438	-2.58281	-1.87417	-10.6713	-10.6713	-3.62199	-10.6713	-2.54747	-1.72146	-10.6713	-10.6713	-10.6713	-2.899	-10.6713	-3.7018	-2.35762	-0.530057	-3.87891	-4.1316	-10.6713	-3.70856	-2.56092	-1.9956	-3.54747	-10.6713	-10.6713	-0.966997	-3.50034	-10.6713	-10.6713	-10.6713	-3.51792	-10.6713	-0.996525	-10.6713	-10.6713	-10.6713	-10.6713	0.491642	-10.6713	-1.82807	-10.6713	-4.14558	-10.6713	-3.76926	-10.6713	-10.6713	-10.6713	-10.6713	-10.6713	-10.6713	-10.6713	-10.6713	-0.1144	-10.6713	-10.6713	-10.6713	-10.6713	-10.6713	-10.6713	-10.6713	-10.6713	-10.6713	2.03957	-4.30108	-1.41142
ENSG00000197416	A6NFH5	FABP12	-8.66076	-8.66076	-8.66076	-8.66076	-8.66076	-8.66076	-8.66076	-8.66076	-8.66076	-8.66076	-8.66076	-8.66076	-8.66076	-8.66076	-8.66076	-8.66076	-8.66076	-8.66076	-8.66076	-8.66076	-8.66076	-8.66076	-8.66076	-8.66076	-8.66076	-8.66076	-2.09312	-8.66076	-8.66076	-8.66076	-8.66076	-8.66076	-8.66076	-8.66076	-8.66076	-8.66076	-8.66076	-8.66076	-8.66076	-8.66076	-8.66076	-8.66076	-8.66076	-8.66076	-8.66076	-8.66076	-8.66076	-8.66076	-8.66076	-8.66076	-8.66076	-8.66076	-8.66076	-8.66076	-8.66076	-8.66076	-8.66076	-8.66076	-8.66076	-8.66076	-8.66076	-8.66076	-8.66076	-8.66076	-8.66076	-8.66076	-8.66076	-8.66076	-8.66076	-8.66076	-8.66076	-8.66076	-8.66076	-8.66076	-8.66076	-8.66076	-8.66076	-8.66076	-8.66076	-8.66076	-8.66076	-8.66076	-8.66076	-8.66076	-8.66076	-8.66076	-1.98274	-8.66076	-8.66076	-8.66076	-8.66076	-8.66076	-8.66076	-8.66076	-1.26613	-8.66076	-8.66076	-8.66076	-8.66076	-8.66076	-8.66076	-8.66076	-8.66076	-8.66076	1.35087	-8.66076	-8.66076
ENSG00000121769	P05413	FABP3	-9.40383	-2.85576	-2.83676	-3.09107	-9.40383	-2.8686	-9.40383	-3.01839	-9.40383	-9.40383	-9.40383	-0.941512	-2.74642	-9.40383	-2.90605	-9.40383	-9.40383	-9.40383	-9.40383	-9.40383	-9.40383	-9.40383	-9.40383	-0.507623	-9.40383	-9.40383	-1.2614	-9.40383	-9.40383	-9.40383	-9.40383	-9.40383	-9.40383	-9.40383	-9.40383	-9.40383	-9.40383	-9.40383	-9.40383	-0.681699	-9.40383	-9.40383	-0.317977	-2.59699	-9.40383	-9.40383	-9.40383	-2.73715	-1.27999	-9.40383	-9.40383	-1.82291	-2.72564	-9.40383	-9.40383	-1.44008	-9.40383	-2.06229	-9.40383	-2.86412	-9.40383	-9.40383	-3.27786	0.492251	0.0336359	-1.49709	-9.40383	-1.28102	-2.23286	-9.40383	-9.40383	-2.42354	-9.40383	-9.40383	-9.40383	-9.40383	-9.40383	-9.40383	-9.40383	1.53683	-9.40383	-2.13928	-9.40383	-9.40383	-9.40383	-2.50178	-9.40383	-9.40383	-9.40383	-9.40383	-9.40383	-9.40383	-9.40383	-9.40383	0.568597	-9.40383	-9.40383	-9.40383	-9.40383	-9.40383	-9.40383	-9.40383	-9.40383	-9.40383	2.77664	-1.46031	-1.14159
ENSG00000170323	P15090	FABP4	-9.8481	-9.8481	-9.8481	-9.8481	-9.8481	-9.8481	-9.8481	-1.88925	-9.8481	-9.8481	-9.8481	-9.8481	-9.8481	-9.8481	-3.35032	-9.8481	-9.8481	-9.8481	-9.8481	-9.8481	-9.8481	-9.8481	-9.8481	-9.8481	-9.8481	-9.8481	-9.8481	-9.8481	-9.8481	-9.8481	-9.8481	-9.8481	-9.8481	-9.8481	-9.8481	-9.8481	-9.8481	-9.8481	-9.8481	-9.8481	-9.8481	-9.8481	-2.7543	-9.8481	-1.55667	-9.8481	-9.8481	-9.8481	-9.8481	-9.8481	-9.8481	-9.8481	-9.8481	-9.8481	-9.8481	-9.8481	-9.8481	-1.51101	-9.8481	-9.8481	-9.8481	-9.8481	-9.8481	-1.75559	-9.8481	-9.8481	-9.8481	-9.8481	-9.8481	-9.8481	-9.8481	-9.8481	-9.8481	-9.8481	-9.8481	-3.41201	-2.11659	-9.8481	-9.8481	-1.48873	-3.62661	-9.8481	-9.8481	-9.8481	-9.8481	-2.94604	-9.8481	-9.8481	-9.8481	-9.8481	-9.8481	-9.8481	-9.8481	-1.97839	-9.8481	-9.8481	-9.8481	-2.20628	-9.8481	-9.8481	-9.8481	-9.8481	-3.13298	0.0725686	0.748026	-9.8481	-9.8481
ENSG00000164687	Q01469	FABP5	-1.1594	-2.29858	-3.85423	-1.80121	-2.3162	-1.89778	-1.7314	-10.4213	-2.19772	-0.810853	-10.4213	-2.5419	-1.77465	-1.02689	-1.35193	-1.08401	-1.81704	-2.26265	-0.918508	-1.53286	-0.526755	-1.16995	-10.4213	-3.51604	-1.84047	-1.97032	-10.4213	-2.87004	0.0508066	-0.792234	0.200322	-0.978709	0.167096	-0.760099	1.91302	-0.464711	-1.01796	0.46288	-0.483411	2.10501	-3.43251	-1.15105	0.749983	-1.30288	-0.910118	0.591486	-0.796118	-10.4213	0.283187	-1.47145	-10.4213	-1.84416	-0.947879	-3.23066	-0.621901	-0.140256	0.55153	-0.502226	-1.31742	-3.88159	-1.04476	-0.298941	-1.99002	-1.74559	-0.136763	-0.0600544	0.979329	0.784394	0.547698	-0.0961132	-0.567743	0.718087	-0.276807	-1.68051	-0.162142	-0.999861	-0.69489	0.868575	0.0093429	0.934218	-4.19981	-0.579633	-0.767547	0.259494	-0.4447	0.170014	-1.17011	1.54608	-0.611585	-2.84925	-0.986074	0.814536	-1.89355	-0.141579	-1.03312	0.147395	-0.5528	0.9687	-0.705583	-3.04008	0.221877	-1.2326	0.865557	-2.08262	1.17436	-3.05981	-0.839952
ENSG00000170231	P51161	FABP6	-9.58589	-3.03782	-9.58589	-9.58589	-9.58589	-9.58589	-9.58589	-3.20045	-9.58589	-1.77819	-9.58589	-9.58589	-9.58589	-9.58589	-9.58589	-9.58589	-1.97792	-3.41217	-9.58589	-9.58589	-2.84919	-2.64703	-9.58589	-9.58589	-1.00506	-9.58589	-9.58589	-3.60429	-9.58589	-1.53815	-9.58589	-9.58589	-9.58589	-9.58589	-9.58589	-9.58589	-9.58589	-9.58589	-9.58589	-9.58589	-9.58589	-9.58589	-9.58589	-9.58589	-9.58589	-1.07235	-9.58589	-9.58589	-9.58589	-9.58589	-9.58589	-9.58589	-9.58589	-9.58589	-9.58589	-9.58589	-9.58589	-9.58589	-1.80001	-9.58589	-9.58589	-9.58589	-9.58589	-9.58589	-0.884004	-9.58589	-9.58589	-9.58589	-9.58589	-9.58589	-9.58589	-9.58589	-0.854311	-9.58589	-9.58589	-9.58589	-9.58589	-9.58589	-1.05927	0.770179	-9.58589	-0.742651	-0.738149	-9.58589	-9.58589	-9.58589	-9.58589	-2.92645	-9.58589	-9.58589	-9.58589	-9.58589	-9.58589	-9.58589	-2.19126	-9.58589	-9.58589	-9.58589	-9.58589	-9.58589	-9.58589	-9.58589	-9.58589	-9.58589	0.425737	-3.21566	-9.58589
ENSG00000164434	O15540	FABP7	-10.8146	-2.69192	-10.8146	-4.50188	-10.8146	-4.27941	-10.8146	-10.8146	-10.8146	-10.8146	-10.8146	-3.92913	-10.8146	-10.8146	-10.8146	-10.8146	-10.8146	-10.8146	-10.8146	-10.8146	-10.8146	-10.8146	-10.8146	-2.91541	-3.23005	-3.9404	-10.8146	-10.8146	-10.8146	-10.8146	-10.8146	-10.8146	-10.8146	-10.8146	-10.8146	-10.8146	-10.8146	-10.8146	-10.8146	-10.8146	-10.8146	-4.11772	-10.8146	-10.8146	-10.8146	-10.8146	-10.8146	-10.8146	-3.68564	-10.8146	-10.8146	-10.8146	-10.8146	-10.8146	-10.8146	-10.8146	-3.08365	-10.8146	-3.02876	-10.8146	-10.8146	-10.8146	-10.8146	-0.918562	-10.8146	-10.8146	-10.8146	-3.68667	-10.8146	-10.8146	-10.8146	-10.8146	-10.8146	-10.8146	-10.8146	-10.8146	-10.8146	-10.8146	-2.28802	-2.45527	-4.59315	-10.8146	-10.8146	-10.8146	-10.8146	-10.8146	-10.8146	-10.8146	-10.8146	-4.23503	-10.8146	-10.8146	-4.27522	-10.8146	-2.42431	-10.8146	-10.8146	-10.8146	-10.8146	-3.02055	-10.8146	-10.8146	-10.8146	-10.8146	0.196286	-10.8146	-3.54771
ENSG00000205186	Q0Z7S8	FABP9	-8.35812	-8.35812	-8.35812	-8.35812	-8.35812	-8.35812	-8.35812	-8.35812	-8.35812	-8.35812	-8.35812	-8.35812	-8.35812	-8.35812	-8.35812	-8.35812	-8.35812	-8.35812	-8.35812	-8.35812	-8.35812	-8.35812	-8.35812	-8.35812	-8.35812	-8.35812	-8.35812	-8.35812	-8.35812	-8.35812	-8.35812	-8.35812	-8.35812	-8.35812	-8.35812	-8.35812	-8.35812	-8.35812	-8.35812	-8.35812	-8.35812	-8.35812	-8.35812	-8.35812	-8.35812	-8.35812	-8.35812	-8.35812	-8.35812	-8.35812	-8.35812	-8.35812	-8.35812	-8.35812	-8.35812	-8.35812	-8.35812	-8.35812	-8.35812	-8.35812	-8.35812	-8.35812	-8.35812	-8.35812	-8.35812	-8.35812	-8.35812	-8.35812	-1.18715	-8.35812	-8.35812	-8.35812	-8.35812	-8.35812	-8.35812	-8.35812	-8.35812	-8.35812	-8.35812	-8.35812	-8.35812	-8.35812	0.0756301	-8.35812	-8.35812	-8.35812	-8.35812	-8.35812	-8.35812	-8.35812	-8.35812	-8.35812	-8.35812	-8.35812	-8.35812	-8.35812	-8.35812	-8.35812	-8.35812	-8.35812	-8.35812	-8.35812	-8.35812	-8.35812	-8.35812	-8.35812	-8.35812
ENSG00000168040	Q13158	FADD	3.21626	3.38343	3.47452	3.34194	3.98192	3.33851	3.50531	2.46085	3.45269	3.50826	3.40489	3.32653	3.0824	3.60451	3.06746	2.91236	3.52329	2.63442	3.50155	3.52573	3.41844	3.98362	4.11897	4.33943	3.94456	3.66998	3.6802	2.15451	3.3532	4.56323	4.33837	4.24495	3.65254	3.68524	4.62895	3.6434	4.00199	4.71228	3.43818	4.2874	3.71888	3.78448	4.61731	3.99789	4.47142	4.68301	4.76269	4.19308	4.46388	5.2427	4.80545	3.83395	4.3297	2.64788	4.13552	4.5749	4.95267	3.79966	4.22559	3.89162	4.37506	3.85368	4.50539	3.59491	4.76103	5.01541	5.0517	4.92565	4.75917	4.99397	4.46895	4.16454	5.03039	4.08265	4.19398	5.35198	3.96131	4.87213	3.98285	4.82197	3.74924	5.16775	5.84764	3.59372	2.64234	4.43712	3.3115	4.40909	4.76677	3.46701	2.64547	3.22813	2.05819	3.76607	3.18326	4.24108	2.22873	2.65426	2.58239	2.06414	3.76704	2.59734	4.33061	3.30944	4.49091	3.5731	3.72458
ENSG00000149485	A0A0A0MR51	FADS1	-0.139822	-1.66472	-1.70962	-0.0174314	-1.22886	-0.916135	-0.253514	-0.798498	-1.91702	-1.67168	-0.620553	-0.940973	-0.434339	-1.26986	-1.59531	-1.44729	-1.41997	-2.39689	-0.898405	-1.11322	-0.910565	-1.03915	0.118105	0.102578	-1.23708	-1.00124	-1.36128	-1.00763	-0.835024	-0.0940617	-0.408665	-0.221874	-0.182742	0.160468	-0.465195	0.101698	0.030378	-0.159806	-0.0721735	1.25779	-0.220333	0.027719	-0.114545	0.138645	-0.291502	0.11018	0.975178	-1.11447	0.419654	-0.130515	-2.72631	-0.533153	0.697521	-0.985792	0.285875	0.484503	0.526362	-0.481724	-0.941795	-1.24272	0.134154	-0.962622	-0.808639	-0.174649	0.658844	-0.092668	0.486069	0.545981	-0.702282	-1.1169	0.0614056	0.154372	-0.330119	0.688435	0.0809701	-0.658006	0.00338639	0.905749	-0.643904	0.157188	-0.179415	-0.421721	-0.0953392	-1.30412	0.138351	-0.786832	-1.19921	-1.68344	-0.243322	-1.15661	-1.58731	0.179474	-2.0269	-1.6874	0.057017	0.378871	-0.818577	-0.957261	-1.17698	-2.40925	1.04284	-1.77969	0.979892	-0.650018	1.78061	-1.46137	-0.141833
ENSG00000134824	O95864	FADS2	-0.950796	0.178843	-1.69226	1.68892	-1.02894	-1.18031	-0.442523	0.211034	-1.44043	-1.32745	0.661087	-1.43228	0.824752	-1.3214	0.485117	-1.43514	-2.05833	-2.50499	-1.00651	-0.484538	-1.58238	-1.58006	-0.318002	1.87095	0.0330182	-1.44365	-1.95459	-1.28561	-1.55061	-1.69925	0.0908165	-0.388861	1.38239	-0.295506	-1.19874	-0.414805	-0.750027	-0.898545	0.992238	0.76366	-1.45938	-1.33883	-0.31993	-0.335052	-0.0831837	0.680075	1.86702	0.509408	1.5275	-0.712459	-4.00258	-1.00795	0.37371	-2.18857	-0.0774517	1.67528	-0.67887	-1.10427	-1.29493	-1.55005	-1.1818	-1.17761	0.72686	-0.456751	0.623797	-0.841102	0.0517764	-0.0970941	-0.913453	-0.0839007	0.39755	-0.160152	-0.476689	-0.882407	0.993228	-1.3654	0.581703	0.889757	-0.424021	0.734904	-0.269819	-1.05053	-0.0779307	-0.79574	0.543259	-0.447574	-0.384161	-2.37616	0.978571	-1.50974	-3.58676	-0.148379	-1.60476	-1.7955	0.0160185	-0.545395	-0.669583	-1.73497	-1.37816	-2.08702	0.632194	-1.51357	0.586058	-0.870569	0.704276	-0.618666	-0.571806
ENSG00000221968	Q9Y5Q0	FADS3	-0.0421401	-0.355954	-0.256606	-0.59395	-0.0111606	-0.250319	-0.243973	-0.742706	-1.06182	-0.00720395	-0.453177	-0.559518	-0.0529141	0.46173	-0.491647	-0.567197	-0.131917	-2.16266	-0.370159	0.0691027	-1.0465	0.741898	0.430657	-0.480736	0.417048	-0.512011	0.441247	-1.47374	0.622989	-0.0214222	0.989652	-0.162309	0.335017	1.12245	1.1835	-0.43038	0.520698	-0.793196	0.392361	0.285706	0.00387812	-0.0495369	-0.846969	-2.22273	-0.730864	-0.285849	-0.455822	-3.36227	-0.729091	0.62934	-0.801448	-0.537496	-0.266336	0.18515	-0.220068	-1.35896	-1.2058	0.402094	-0.238514	-0.908522	-0.141003	-0.607151	-0.212244	0.239178	-0.203957	0.0527247	-0.0328391	0.309102	-0.769274	-0.546841	-0.307844	-1.87823	-0.967463	-0.695316	-0.821058	-0.897831	-0.33891	-0.0405402	-0.687631	1.03732	-0.356349	-0.0623177	0.82655	-1.69978	-2.15701	-2.12679	-1.76825	-1.20243	-1.14525	-0.809338	-3.25985	0.0317699	-1.40603	-2.03782	-0.309866	-0.303237	-1.5653	-0.990669	0.333454	-2.90613	-0.215109	-0.877196	1.71659	0.0888787	0.799531	-1.14124	-0.952688
ENSG00000172782	A0A087WU67	FADS6	-10.8833	-10.8833	-4.31624	-4.57056	-10.8833	-10.8833	-10.8833	-10.8833	-10.8833	-10.8833	-10.8833	-3.00392	-10.8833	-10.8833	-4.38554	-10.8833	-10.8833	-10.8833	-4.176	-10.8833	-4.14662	-10.8833	-10.8833	-10.8833	-10.8833	-10.8833	-10.8833	-10.8833	-10.8833	-10.8833	-10.8833	-10.8833	-10.8833	-10.8833	-10.8833	-10.8833	-10.8833	-10.8833	-10.8833	-10.8833	-10.8833	-4.18639	-2.21162	-3.08294	-10.8833	-10.8833	-10.8833	-10.8833	-10.8833	-10.8833	-10.8833	-10.8833	-10.8833	-10.8833	-10.8833	-10.8833	-10.8833	-3.54177	-4.09092	-10.8833	-10.8833	-2.92636	-4.75735	-10.8833	-2.18143	-3.97058	-10.8833	-10.8833	-10.8833	-10.8833	-10.8833	-10.8833	-3.72993	-10.8833	-10.8833	-4.44723	-10.8833	-10.8833	-3.35279	0.279633	-10.8833	-3.61877	-10.8833	-10.8833	-10.8833	-10.8833	-10.8833	-10.8833	-10.8833	-10.8833	-10.8833	-10.8833	-4.34389	-3.5955	-10.8833	-10.8833	-10.8833	-10.8833	-10.8833	-10.8833	-10.8833	-10.8833	-10.8833	-10.8833	-0.871691	-10.8833	-2.03768
ENSG00000185104	Q9UNN5	FAF1	1.4461	1.19289	1.64459	1.88262	1.5591	1.93779	1.31109	0.968546	1.37394	1.76694	1.86732	1.20577	1.6737	2.26651	1.39918	1.69669	1.37363	0.741815	1.59113	1.64756	1.72627	2.16836	2.267	1.86832	2.22554	2.15706	1.35761	0.676448	2.15077	1.31467	2.36592	1.81172	2.3052	2.23514	2.3988	1.43846	2.50437	2.11213	1.83298	2.61303	1.77197	1.84366	2.55581	1.66141	2.12004	1.6424	2.40718	0.579732	2.05558	1.35122	0.827127	1.57654	1.79119	0.57103	1.74436	1.97033	1.62187	1.55819	0.278606	1.03635	1.81095	1.61143	1.26591	0.637967	2.18875	1.26237	2.03273	2.19292	1.18251	1.0925	1.84588	0.876485	1.61588	1.90638	1.56072	0.970052	1.2107	1.77965	0.716297	1.16024	0.814689	1.96157	1.91991	1.11045	0.70683	1.0507	0.359043	2.04232	0.924489	0.758034	0.472958	1.34298	0.969582	0.996385	1.12621	1.28554	0.329028	1.4713	0.948406	-0.739368	1.47227	-0.165036	2.36742	1.73381	1.18747	0.462893	1.1251
ENSG00000113194	Q96CS3	FAF2	1.85149	1.77193	1.98625	2.2119	2.01726	1.81744	1.93567	1.01256	1.75932	2.17355	2.00254	1.7782	1.78996	2.33433	2.09574	1.86482	1.80975	1.08348	2.29202	1.66731	1.6652	2.45407	2.25462	2.44444	1.94028	2.29635	1.83097	1.25649	2.22167	2.70159	2.62352	2.43066	2.33989	2.48259	2.77487	1.52557	2.7161	2.82382	2.05474	2.70885	2.02551	2.36442	2.29236	2.3611	2.44074	2.37636	2.74164	1.53205	2.99183	2.52203	1.69069	2.07573	2.3455	1.50699	1.87959	2.7316	2.61014	1.97702	1.87219	1.42908	2.28345	1.66881	1.75707	1.539	3.01205	2.39476	2.79934	2.19941	2.49645	2.24855	2.4192	2.11571	2.53354	2.24804	2.21625	2.27317	2.21875	2.72566	1.9397	1.93797	1.67087	2.84591	2.08394	1.80784	0.857834	1.8442	1.14963	2.75977	1.35068	1.60119	0.300135	2.01412	0.887155	1.26879	1.73088	1.56132	0.979595	1.47541	1.53428	0.0760895	2.20669	0.152784	2.59992	1.6416	2.39157	0.734176	1.17502
ENSG00000103876	P16930	FAH	-0.242669	-0.296577	-0.990831	-0.400324	-0.838748	-1.49669	-0.00851088	-1.11789	-0.423599	-1.13723	-2.13569	-1.50559	-0.685552	-0.855654	-0.419542	-0.578537	-0.498628	-1.33227	-1.40535	-0.815719	-0.878445	-0.937507	-1.4221	-1.04534	0.560114	-0.801089	-0.87927	-1.14035	-1.59957	-0.443939	-0.94429	-0.201887	0.0173557	-0.411773	-0.476041	-0.553418	-1.40654	-1.75008	-0.56215	-0.194997	-1.20897	-0.459307	-0.459604	-0.43857	-0.355552	-0.132833	0.310992	-0.627306	-1.06777	-1.06958	-0.839083	-1.44295	0.886513	-2.68243	-0.92928	0.74834	-0.418088	-0.461716	-0.763371	-1.96132	-0.0754227	-1.06537	-0.871895	0.257942	0.352882	-0.893471	-0.201667	-0.162223	-1.21808	0.00236125	-0.380484	0.305555	-0.458474	-1.12707	-0.343744	-0.519375	-0.706981	0.290099	0.811536	0.9754	-0.662636	0.197605	0.979611	-1.21694	-1.45207	-0.0873589	-0.615859	-1.2933	0.270376	-1.3739	-0.0811868	-0.254865	-1.34053	-0.264292	0.199217	-0.67131	-1.39331	-0.908068	-0.835098	-1.93888	-0.346472	-0.678435	0.0994885	-1.04487	1.6306	-0.54854	-0.536778
ENSG00000180185	Q6P587	FAHD1	0.874506	0.607041	0.903695	0.750791	0.714856	0.594067	0.803884	1.07045	0.123479	0.918693	0.272871	0.710658	0.580026	1.15916	0.721216	0.780123	0.274607	0.609937	0.581513	0.400966	0.882381	0.542114	0.687289	1.0106	-0.584903	0.284402	0.582438	0.15876	1.27358	0.320389	0.409844	0.529513	0.354591	0.426523	1.02297	1.02072	1.1536	0.650445	1.35097	1.80741	-0.0853523	1.17231	0.505623	0.631318	1.37559	0.709557	0.712291	0.852333	0.672278	0.299045	0.313496	0.995644	1.21751	1.29809	0.915228	-0.104775	0.754215	-0.466856	1.0572	1.50817	0.906854	-1.0178	0.779045	0.509638	0.787332	-0.261462	1.2713	1.35696	-0.349125	-0.130973	1.20384	1.16867	-0.125952	0.35254	0.988387	-0.302247	2.02128	0.672991	1.55256	-1.61323	1.27632	-0.129514	-0.0375885	0.787939	1.08603	0.443634	2.06867	0.719527	0.466263	0.238519	1.55045	1.89891	1.92867	0.556581	1.00095	0.375511	1.48178	1.81413	1.91372	1.13944	1.07661	0.303871	1.15751	0.866714	1.04018	1.68629	0.0951686
ENSG00000115042	Q96GK7	FAHD2A	1.19819	0.218616	0.853041	1.16726	0.657485	1.28023	1.10311	-0.455877	0.379914	1.142	1.04641	0.496511	1.26619	1.69344	0.700547	0.553914	-0.138615	0.307401	0.778994	0.449757	0.712445	1.45064	1.19662	1.15376	1.46321	1.7346	1.37013	-0.355206	1.2842	0.421622	1.37347	1.23477	1.48426	2.08831	1.8612	0.51949	1.51432	1.50011	1.20157	1.17193	0.394211	1.27367	1.44328	0.384747	1.22546	0.57957	1.85612	-0.893825	1.1326	0.693001	-0.796396	1.49904	0.72613	0.0401499	1.05837	0.971921	1.10342	0.749377	-0.134927	0.410418	1.09063	0.726354	0.365873	0.678009	1.41465	0.389688	1.26835	1.45834	0.992682	0.320566	1.07077	0.100308	0.082063	1.34442	0.781648	-0.590979	0.47082	0.643063	0.0804615	1.34423	0.240368	1.8621	0.467863	-0.0365608	-0.735524	-0.171147	-1.61887	1.25211	-0.519647	0.187766	-1.52773	0.57473	-0.257117	-0.197555	-0.0230239	-0.0206306	-1.23548	0.350965	-0.236882	-3.27021	0.56884	-2.51053	0.809942	1.10938	1.60091	-1.05596	0.196353
ENSG00000144199	Q6P2I3	FAHD2B	0.531432	0.508726	-0.139165	0.3738	-0.09362	0.384768	1.22937	-0.410144	0.025205	0.11016	0.856132	0.0947186	0.323828	1.11584	0.403473	-0.705941	-0.370341	-1.30176	-0.914389	-0.127488	0.403846	0.671821	0.570359	0.362432	1.12006	0.542575	1.44577	-0.0649768	0.0145222	-0.276602	0.60093	-0.337755	0.709116	1.29548	1.39458	-1.33667	1.47019	0.952528	0.0754247	1.16216	0.658032	0.29663	1.11162	-0.177131	0.780998	0.467837	0.844502	-3.11975	0.587824	0.168349	-1.14626	-0.117594	-1.30589	-0.275658	0.0192801	0.764093	-0.594453	0.6413	-1.41283	-0.794338	0.0983235	-1.01915	-0.765857	0.00915728	-0.0800238	-0.0703755	-0.155907	0.508813	0.630071	-0.0138459	-0.119066	-0.639282	-0.465032	0.482251	-0.404764	-0.65824	-0.883163	-0.199561	0.601919	1.16099	-0.669087	1.23106	-0.474131	-0.26833	-1.91652	-0.718094	-2.52576	0.910614	-1.62075	-0.044089	-3.33785	-0.494006	-0.55383	-2.17511	-0.0704918	0.441117	-1.42472	-0.0564181	-1.42567	-4.96584	-1.22258	-3.00154	0.382069	0.614335	1.55313	-1.10293	0.286255
ENSG00000158234	Q9NVQ4	FAIM	-1.03236	-1.27371	-0.932843	-0.573681	-0.832298	-0.117474	-2.11884	-1.32268	-2.17137	-0.342683	0.0205886	-0.431091	-1.74768	-1.26202	-0.450649	-2.63909	-0.703647	-1.91499	-1.88974	-0.506384	-0.66858	-0.557803	0.31958	-1.49785	-0.814534	-0.944651	-1.51672	-2.26145	0.137936	-0.101752	-0.664064	-1.07642	0.288471	-0.317412	0.941788	-0.366319	0.641281	-0.245449	-2.03887	-0.798423	-2.09093	0.378293	0.820245	-1.27541	-0.29771	-1.29667	0.0386947	-1.15397	0.250137	-1.8587	-2.97945	-1.49573	-3.72141	-2.40161	-2.00764	-0.0417102	0.1901	-0.599671	-1.80398	-1.16678	0.0412445	-0.980906	-2.69892	-0.60407	-0.27843	0.0936459	-2.25292	-1.10384	-1.23035	-1.55233	-0.539759	0.62103	-1.44051	-0.654281	-0.326528	-2.38543	-2.34318	-1.27187	-2.06024	-1.03647	-0.79726	-0.436239	-2.5448	-3.29232	-1.20968	-1.17945	-1.7269	0.207217	-1.87197	-0.367963	-2.63413	-1.10723	-2.54364	-3.10934	-1.19792	-0.724369	-1.14588	-0.669645	-3.25835	-2.79387	0.291997	-3.20137	0.00975358	-0.7355	-0.796412	-2.22998	-0.964028
ENSG00000135472	Q9BWQ8	FAIM2	-11.9654	-11.9654	-5.39833	-11.9654	-3.8603	-11.9654	-11.9654	-5.57997	-11.9654	-11.9654	-4.71324	-2.28303	-3.73259	-11.9654	-5.46763	-11.9654	-5.35006	-3.80675	-5.25808	-11.9654	-11.9654	-11.9654	-11.9654	-11.9654	-3.38457	-11.9654	-3.82297	-4.99526	-11.9654	-3.33452	-3.04216	-5.09744	-5.27084	-2.88827	-4.45631	-11.9654	-11.9654	-3.98316	-5.18572	-3.82653	-4.97661	-11.9654	-11.9654	-5.15856	-11.9654	-5.02895	-4.91608	-11.9654	-11.9654	-11.9654	-11.9654	-4.38449	-4.29427	-11.9654	-11.9654	-4.00166	-5.22764	-3.04484	-11.9654	-11.9654	-11.9654	-3.01135	-11.9654	-3.8729	-4.84157	-4.05866	-11.9654	-4.83743	-2.80196	-11.9654	-11.9654	-2.9937	-11.9654	-11.9654	-11.9654	-3.54186	-11.9654	-11.9654	-11.9654	-0.80245	-5.74391	-3.12216	-11.9654	-11.9654	-11.9654	-4.06939	-11.9654	-11.9654	-5.59913	-5.38579	-11.9654	-11.9654	-11.9654	-11.9654	-0.671909	-11.9654	-11.9654	-3.74103	-5.40595	-11.9654	-11.9654	-11.9654	-4.25717	-11.9654	1.36689	-5.59517	-4.69847
ENSG00000167106	Q5T9C2	FAM102A	3.76893	4.02459	3.96421	4.80975	3.87581	4.39106	4.45396	3.24113	4.51773	4.76816	3.67648	3.52704	4.27109	5.02892	3.66096	4.63093	3.16026	2.64972	3.84972	3.69641	4.15053	4.7246	4.72604	5.04557	4.66755	4.68881	4.73284	3.19247	4.53259	3.34748	4.27783	4.23311	4.61936	5.19425	4.40362	3.78433	5.16842	4.98819	4.05769	4.0469	4.45918	4.32391	4.4091	2.85176	4.0346	2.67017	4.69215	1.27686	4.57978	3.54878	2.34819	4.02614	2.84835	3.68291	4.09832	4.25149	3.31847	4.60733	2.41112	2.99976	3.74751	4.06567	2.88115	3.68906	3.86919	2.8967	3.78499	3.05495	3.54729	2.35495	2.86512	3.21726	2.81871	3.13688	3.88973	2.75212	3.06202	2.49256	2.78077	1.90302	2.7303	3.57417	0.869194	1.44141	1.88418	2.53644	1.09781	3.61788	1.24358	3.6001	1.51294	2.38471	2.61975	2.74595	2.66786	2.50594	1.25607	3.10195	1.91729	-2.09903	2.06311	0.380813	3.12663	3.31284	1.42707	1.03546	2.63071
ENSG00000162636	Q5T8I3	FAM102B	0.627991	-0.177059	0.687307	0.547608	0.792851	0.682089	1.0365	-0.158112	0.611255	0.378814	0.898187	0.450819	0.542526	0.901393	0.298766	0.0885208	0.708598	-0.0988399	0.608859	0.570995	0.280506	0.963992	0.66819	0.604573	1.85495	1.12744	0.830313	-0.826181	1.25947	1.2312	1.81161	0.786715	0.373614	1.482	1.82157	0.0852856	0.879185	1.11202	0.874523	1.54129	0.407397	1.24026	0.865826	1.26754	1.27933	0.976063	1.59568	-0.385238	1.21272	1.08242	-0.910235	0.247808	1.24152	-0.00218254	1.15954	1.50505	0.913132	0.694425	0.0696569	0.486334	1.66455	0.606684	0.39545	-0.295585	1.20752	0.734585	1.21138	1.58044	0.960824	0.246295	1.76732	0.307213	1.2787	1.01535	0.848796	0.7458	0.95247	0.866815	0.287914	0.972004	0.00204027	1.15455	0.910405	0.532325	0.19019	0.0789833	-1.07021	1.15069	0.456748	0.431517	-0.667172	1.01365	-0.185794	0.225382	0.219956	0.868421	0.507245	0.309013	-0.00383294	-0.827261	1.53978	-1.27647	1.32804	0.81506	0.739761	-1.15187	0.157062
ENSG00000133193	Q969W3	FAM104A	4.6606	4.35984	4.61163	4.20353	4.02645	4.42863	3.97622	5.4555	4.44853	4.68053	4.07306	4.59384	4.73178	3.84041	4.78503	3.90739	4.18028	4.89251	4.17364	4.01968	4.41318	3.70037	4.09411	4.16936	4.08085	4.449	4.20423	4.46041	3.54505	3.68712	3.90949	3.99287	3.87215	3.18645	3.72624	4.30257	4.44399	3.60716	4.17769	3.86105	3.99965	3.55624	3.93825	4.25815	4.34313	3.46691	3.93561	5.01065	4.03943	3.58468	3.87311	4.85181	4.86764	5.42807	5.45315	3.60986	4.15602	3.86727	4.0232	5.64878	4.24562	3.30728	4.71599	4.19916	3.70058	3.97641	3.80435	3.87793	3.73325	3.62355	4.31625	3.5633	3.45549	4.85446	4.26747	3.84707	5.24591	4.00467	4.66753	3.2816	4.69602	3.89997	4.54492	5.09155	5.39431	3.38593	5.47229	4.6943	3.86412	5.24246	5.50487	5.69171	5.87667	5.11513	5.82397	5.57826	5.7795	5.71286	5.95004	5.94978	5.42957	5.71031	3.8783	4.34736	3.19212	5.87099	3.97814
ENSG00000182518	Q5XKR9	FAM104B	-1.42625	-0.694731	-0.550129	-0.392507	-1.99984	-0.260619	-0.19339	-0.511474	-1.24494	-1.0777	-0.444289	-0.813353	-0.584357	-0.70949	-0.298462	-1.12878	-0.764184	-2.5295	-0.823229	-1.79971	-1.15574	-0.437984	-1.14446	-0.623702	-0.110147	-1.23923	-0.964165	-0.920553	-0.630742	-2.64041	-1.44358	-1.50818	-2.00407	-0.290696	0.813503	-2.05131	-2.02036	-0.902633	-0.220199	-0.967728	-1.12389	-2.00169	-1.01822	-0.571027	-2.97939	-1.76056	-1.64702	-0.0348487	-0.982798	-0.0398831	-1.0551	-0.206888	0.224561	-0.506178	0.280275	-0.921182	-0.792525	-1.76759	-2.31949	0.229029	-2.30944	-2.14817	-1.41073	-0.792069	-0.251725	-2.78141	-1.06383	-3.56018	-2.52219	-0.469792	-10.6882	-0.717888	-0.543656	-0.364651	-2.0116	-0.682449	-0.0556437	-0.75994	-0.704586	0.474802	-2.16028	-1.43066	0.244657	-1.85307	0.445201	-1.47385	-0.322759	0.657937	-4.32188	0.400524	1.50019	1.08184	-0.355841	-0.238633	1.34208	0.596381	0.317012	0.853799	0.763331	0.270081	0.452264	0.452907	-1.1775	-0.352818	1.78177	0.365654	-1.1068
ENSG00000168309	O95990	FAM107A	-5.30992	-5.23043	-11.7785	-2.89598	-3.09018	-5.24326	-5.07815	-5.39306	-5.13026	-11.7785	-11.7785	-4.89298	-11.7785	-11.7785	-11.7785	-11.7785	-11.7785	-11.7785	-11.7785	-11.7785	-5.0418	-3.84553	-11.7785	-2.07623	-4.1939	-11.7785	-11.7785	-11.7785	-4.88022	-11.7785	-1.39772	-4.91054	-5.08393	-11.7785	-11.7785	-11.7785	-11.7785	-3.79625	-11.7785	-11.7785	-11.7785	-11.7785	-1.88643	-11.7785	-11.7785	-11.7785	-3.73463	-5.11182	-11.7785	-4.81992	-11.7785	-2.61765	-11.7785	-11.7785	-11.7785	-3.23171	-4.04751	-1.12305	-2.67462	-5.23879	-4.97611	-3.82154	-3.34722	-2.10455	-1.66374	-2.55344	-11.7785	-3.65569	-3.61254	-11.7785	-4.91406	-11.7785	-3.04692	-5.02763	-4.09843	-5.3424	-4.04699	-11.7785	-4.24796	-0.422978	-3.25063	-11.7785	-4.92139	-4.26061	-11.7785	-2.88552	-5.10048	-4.12622	-11.7785	-11.7785	-11.7785	-11.7785	-11.7785	-5.48147	-1.22159	-11.7785	-11.7785	-11.7785	-5.21904	-5.96503	-11.7785	-11.7785	-11.7785	-11.7785	-0.182838	-5.40827	-1.51978
ENSG00000065809	Q9H098	FAM107B	3.86661	4.09768	3.8914	4.33924	4.19793	4.28845	4.15761	2.89049	4.18705	4.13495	4.17837	3.95024	3.96086	4.36735	3.7487	3.75941	3.72401	3.26789	3.65752	3.96096	4.10156	4.35263	4.56175	4.57931	4.41024	4.52147	4.07821	2.34664	4.37519	4.43977	4.45989	4.22054	4.68987	4.50558	5.00522	4.06619	4.75609	4.92904	4.2105	4.57408	4.02335	4.08422	4.55619	3.74256	4.36772	3.81536	4.69323	3.26879	4.83996	4.32921	4.11344	3.40655	3.9918	3.11904	4.62816	4.64099	4.29097	3.68596	3.38265	3.99533	4.34776	3.8998	4.02647	3.46376	4.6219	3.93213	4.67737	4.48646	4.18745	4.47693	5.18865	3.76233	4.24826	4.07112	3.86566	4.15268	4.0663	4.53751	3.77929	3.59478	3.62761	4.16189	4.75667	3.73496	3.18681	3.75629	3.18973	4.70305	4.4641	3.56632	2.77082	4.40744	3.27654	3.36262	3.48412	4.31536	3.31536	3.59609	3.67892	2.97806	4.30454	2.312	5.4599	3.92435	3.97174	3.12302	3.30832
ENSG00000125898	Q9BQ89	FAM110A	3.14066	2.24484	2.94987	3.46038	3.46837	2.96562	3.36687	2.47562	3.31425	3.17969	3.68865	2.99263	3.1804	3.47973	2.88953	3.10865	2.89772	2.46122	3.18585	2.7965	2.59827	4.10999	3.74531	3.36719	3.49358	3.86426	3.75775	2.3952	3.31315	3.64873	4.43077	3.93288	3.41607	3.74687	3.69538	2.72875	3.98211	3.45975	4.02116	3.39917	3.56687	3.55104	3.2605	3.29539	2.90172	2.9959	3.75055	2.16305	3.22614	3.61126	1.87062	2.84947	3.69184	2.39178	3.30832	3.68571	3.49775	3.6505	3.30779	2.61967	3.50157	3.35892	2.86367	3.72702	3.96025	3.47303	3.84293	3.90612	3.0638	3.51909	3.5563	3.26597	2.75814	3.30106	3.66252	3.53275	3.32271	4.11531	3.14596	2.06725	2.73053	4.3506	3.41692	3.56278	2.23162	3.35468	1.8299	3.0334	3.50882	2.90284	1.26587	3.31406	1.6899	1.92674	2.12933	2.37534	2.39193	2.50975	2.4332	-0.499188	3.09217	1.04757	3.23866	3.20466	3.36877	1.95082	3.49054
ENSG00000169122	Q8TC76	FAM110B	-4.21178	-11.6722	-3.11657	-1.91659	-1.98562	-2.15063	-1.98403	-3.29975	-3.03478	-3.28167	-1.84297	-1.47577	-1.56839	-2.54038	-2.60281	-3.9154	-2.26216	-3.19261	-1.977	-5.09355	-1.36298	-3.15622	-2.71249	-1.96992	-2.50765	-2.48589	-0.418802	-3.38704	-2.78301	-2.30579	-0.503365	-3.81042	-1.82013	-1.78885	-2.58342	-0.716323	-1.00706	-2.37144	-1.7343	-1.95176	-2.69194	-1.08141	-2.26494	-2.87504	-2.38307	-0.839879	-2.047	-2.21038	-0.74543	-0.332384	-0.940565	-1.92722	-0.919852	-3.89988	0.0329163	-1.1283	-2.1387	-2.01585	-1.3068	-2.5605	-0.489844	-3.71523	-4.55658	-0.999128	-0.470655	-1.96239	-1.15563	-0.0305517	-0.6037	-1.9838	-0.36019	-1.53216	-1.35791	-3.34531	-1.82767	-1.2518	-2.62283	-1.22985	-1.44783	-0.316667	-2.88193	-2.4147	-0.656958	-0.207489	-3.07181	-0.0269089	-1.5476	-1.44093	-1.0007	-2.78276	-2.91378	-2.12308	-3.55817	-3.80248	-1.96251	-11.6722	-1.66632	-3.44782	-2.31855	-2.88134	-0.531772	-11.6722	-1.16252	-3.91624	0.660251	-2.7316	-0.954361
ENSG00000184731	Q1W6H9	FAM110C	-2.89891	-2.4976	-3.21335	-2.25074	-1.08427	-1.66395	-4.65487	-2.39927	-1.13526	-4.54109	-1.78871	-1.15879	-2.1248	-3.54148	-3.28316	-1.60344	-4.73987	-11.3552	-2.65828	-2.78794	-1.8228	-4.41635	-2.39551	-11.3552	-2.77438	-1.6842	-1.47939	-2.8078	-2.46604	-1.50401	-1.62589	-11.3552	-2.67113	-1.95669	-1.68236	-4.70754	-2.27327	-11.3552	-1.58706	-3.21634	-3.37211	-11.3552	-1.94796	-11.3552	-0.745548	-4.41876	-4.30589	-4.68854	-11.3552	-1.82137	-3.52498	-11.3552	-1.23045	-2.00235	-1.97031	-1.81036	-11.3552	-3.01812	-4.56281	-1.65943	-11.3552	-3.39825	-4.2396	-1.45913	-3.23656	-11.3552	-4.52732	-1.6509	-11.3552	-4.82283	-11.3552	-11.3552	-3.2069	-4.60434	-2.35744	-2.61058	-4.61693	-11.3552	-11.3552	0.00030743	-2.34303	-2.09772	-3.50434	-4.82948	-11.3552	-2.14091	-11.3552	-3.12036	-3.99771	-4.7756	-4.90547	-3.9693	-4.81578	-11.3552	-2.96488	-3.58818	-11.3552	-11.3552	-11.3552	-11.3552	-3.21033	-4.15912	-4.6401	-2.01876	-0.344283	-4.98498	-0.926703
ENSG00000197245	Q8TAY7	FAM110D	-10.8818	-3.34146	-10.8818	-4.56905	-10.8818	-10.8818	-10.8818	-10.8818	-10.8818	-10.8818	-10.8818	-3.99629	-10.8818	-10.8818	-3.39203	-10.8818	-10.8818	-10.8818	-10.8818	-10.8818	-3.15189	-10.8818	-10.8818	-10.8818	-10.8818	-10.8818	-10.8818	-4.9002	-10.8818	-10.8818	-10.8818	-10.8818	-10.8818	-10.8818	-10.8818	-10.8818	-10.8818	-10.8818	-4.10212	-3.73782	-10.8818	-10.8818	-10.8818	-4.07497	-10.8818	-3.94535	-10.8818	-3.22225	-10.8818	-10.8818	-10.8818	-10.8818	-10.8818	-10.8818	-10.8818	-10.8818	-10.8818	-0.378265	-10.8818	-10.8818	-10.8818	-10.8818	-10.8818	-2.7893	-10.8818	-10.8818	-4.05392	-3.75383	-3.71084	-10.8818	-10.8818	-10.8818	-10.8818	-10.8818	-3.20173	-10.8818	-10.8818	-10.8818	-10.8818	0.0588596	-10.8818	-10.8818	-10.8818	-10.8818	-10.8818	-10.8818	-10.8818	-10.8818	-10.8818	-10.8818	-10.8818	-10.8818	-10.8818	-10.8818	-10.8818	-10.8818	-10.8818	-10.8818	-10.8818	-10.8818	-10.8818	-10.8818	-10.8818	-4.1192	-0.870177	-10.8818	-2.61956
ENSG00000166801	Q96PZ2	FAM111A	3.22191	2.63103	3.02282	2.88611	3.2732	2.95885	2.74822	2.12069	2.6675	2.96599	3.21353	2.53083	2.63355	3.39891	2.82882	2.58644	2.99998	2.80501	3.04813	2.72821	3.1335	3.63586	3.22567	3.02736	2.93553	3.17431	2.60487	1.69388	3.53134	3.54099	4.02096	3.06704	3.45028	3.26912	3.75386	2.68572	3.46022	3.81825	2.74721	3.80959	2.87737	3.06762	4.24142	3.7042	3.19369	3.55114	3.61383	2.30383	3.75143	3.11167	1.61621	2.93183	2.57437	2.05984	3.15625	3.90389	3.6975	2.42656	2.94407	2.2477	3.2179	3.65994	2.64444	2.65616	3.32075	3.65902	3.32409	3.42613	3.34284	2.84465	3.36774	3.38285	3.39593	2.85385	3.05768	2.81876	2.91514	3.17653	2.64361	2.76537	1.84109	3.68001	2.64803	3.35711	1.63326	3.59578	1.88788	3.83338	2.63752	2.40079	1.02165	2.73195	1.53376	2.52314	2.26512	2.69119	1.68368	2.58053	2.25588	-0.34357	2.91705	1.09665	3.53491	2.93968	2.54617	1.67294	2.93945
ENSG00000189057	Q6SJ93	FAM111B	-1.54075	-1.782	-3.75707	-2.69643	-2.62821	-2.47186	-3.62313	-3.93974	-2.67911	-2.92601	-0.372677	-3.43712	-11.3165	-1.92211	-3.24446	-2.56307	-3.70855	-2.57459	-4.6092	-1.75115	-2.26876	-1.21823	-11.3165	-2.42031	0.0684327	-2.13022	-2.76033	-3.35215	-1.8434	-1.95012	-0.694898	-0.874966	-2.31121	-0.919067	0.506961	0.0176859	-0.535984	-2.33713	-1.74078	0.341236	-2.75036	-11.3165	0.721214	-1.1994	-1.61294	-1.22065	-1.95401	-1.4926	-0.109787	-1.56057	-4.47996	-3.7356	-0.259491	-3.13083	-3.51227	-0.270419	-1.78303	-1.98166	-3.53064	-2.20483	-2.93781	-2.04112	-4.20091	-1.05821	0.441207	-1.82883	0.453221	-0.875933	-4.14555	-0.798829	-2.46141	-1.5387	-2.58494	-11.3165	-11.3165	-1.72539	-2.58841	-0.736773	-0.26957	-2.95715	-2.52627	-1.47485	-1.66277	-3.2163	-3.45063	-2.10222	-1.48116	0.943576	-2.96343	-3.74447	-11.3165	-1.35286	-2.20511	-2.03564	-1.34409	-2.55281	-1.44802	-1.09577	-0.963986	-5.50306	-1.43825	-4.12043	0.999789	-1.56559	-11.3165	-11.3165	-4.04959
ENSG00000197712	Q8IWE2	FAM114A1	-1.19779	-0.725387	-2.51172	-1.26798	-0.0271469	-3.54123	-1.05679	-1.19445	-1.69385	-1.84815	-0.50082	-0.689571	-2.68316	-0.258213	-0.920518	-0.730247	-0.801755	-3.49236	-1.49687	-1.7641	-1.02011	-0.263994	-1.37113	-1.75632	-1.07301	-0.700935	-1.92703	-2.10554	-0.764127	-0.608052	0.0770302	-0.472912	-1.16209	-0.875299	-0.756786	-0.769117	-0.664139	-0.766837	-0.796283	-0.346773	-2.67077	-0.0134144	-1.24483	-0.85631	-0.86089	-0.0254954	0.673058	-0.675967	-0.94653	0.581613	-3.23793	-0.989302	-0.986093	-3.14439	-0.852427	-0.785397	-1.22534	-1.50976	-0.701035	-1.66605	0.0930033	-1.52866	-0.187788	-1.24082	0.320779	-0.501737	0.118725	0.554372	-0.582531	-1.67345	-0.0436702	-3.0934	0.0775893	-0.212647	-0.11953	0.194974	0.243993	0.716557	-1.54204	0.163783	-1.98778	-0.810136	0.100898	-0.385553	-1.67442	-0.853377	-2.66239	-0.757239	-1.97864	-1.91495	-2.40814	-0.572653	-1.42554	-2.7844	-0.942199	-1.42999	-0.783289	-1.43027	-2.29738	-3.85692	0.45871	-2.87654	-0.701043	-1.20029	1.44684	-1.59653	-0.692316
ENSG00000055147	Q9NRY5	FAM114A2	0.801897	0.50045	1.18942	1.22911	1.06765	1.2374	0.967376	0.12452	0.439921	0.991449	1.09681	0.604083	0.543807	1.08826	0.69058	0.717946	0.430939	0.552806	0.938798	1.11622	1.18566	1.13586	0.967681	0.861002	2.17281	1.7041	0.723732	-0.0517295	1.45335	1.07421	1.90969	1.27079	1.48658	0.928617	1.91635	0.896486	1.64649	1.5581	0.937843	1.64207	0.392746	1.11415	1.72079	0.648094	1.47071	1.24033	1.86862	-0.214505	1.72851	1.51415	0.701532	1.00457	0.891244	0.0815735	1.7435	1.38913	1.09053	1.27838	0.811291	0.330273	1.20465	0.940651	0.742859	0.140046	1.54461	1.29984	1.39672	1.62594	1.25424	1.28558	1.28318	0.725164	1.59014	0.120398	1.0227	1.05699	0.951909	0.850163	0.201134	0.922249	0.811966	1.55353	0.698798	1.26627	0.306771	0.720281	0.342256	1.89036	0.779913	-0.226509	1.25135	1.24316	0.401532	0.505825	1.06432	0.771297	0.0231942	1.06578	0.48993	-0.118883	0.853285	0.299566	1.79459	1.13209	1.18155	-0.0798566	-0.0639785
ENSG00000121104	Q9C073	FAM117A	4.79507	5.121	5.30338	5.04339	4.79629	5.00274	5.09427	5.65601	4.99982	5.17434	4.71108	5.1612	5.20857	4.99678	5.12078	4.82526	4.52059	5.35104	4.36721	4.92774	4.97131	4.55437	4.92654	5.09657	5.29026	5.08298	5.32144	4.97413	4.34794	4.53032	4.6907	4.77076	4.83362	4.99929	4.56764	5.11636	5.03968	4.99882	4.86099	5.22397	5.11809	4.73192	5.02236	5.27378	5.34675	3.58981	4.89943	5.13065	4.79242	4.56833	4.25222	5.93585	5.19843	5.51368	6.10056	4.62599	5.17269	5.88732	4.66524	5.65756	4.53559	4.49339	4.98984	5.30439	4.8542	4.86112	4.6251	5.20784	4.59264	4.14403	4.83563	5.39884	4.1944	5.14699	5.34248	4.98639	5.20948	4.84366	4.96116	3.11472	5.62695	4.69359	4.8624	5.26835	6.51088	3.79303	6.71501	4.81242	4.53415	5.27904	5.39002	6.12818	6.33118	5.44892	5.86427	5.46523	6.53268	6.24257	6.78843	6.25762	5.6525	6.04599	4.60195	4.75121	3.93268	5.81778	5.09836
ENSG00000138439	Q6P1L5	FAM117B	2.77532	2.3458	2.71197	3.39599	3.04632	2.9288	2.98599	1.98202	2.61619	2.88081	2.68665	2.56879	2.58954	3.63043	2.32131	3.18545	2.68012	1.47212	2.76192	2.115	2.64514	3.34502	3.2032	3.09457	3.1756	2.86192	2.65387	1.7585	3.34291	2.55338	2.79211	3.13121	3.57141	3.37877	2.90154	2.43977	3.34037	3.38132	2.59952	2.74	2.91169	2.7899	2.83529	2.82855	2.6177	1.22432	3.47374	0.163771	2.55403	2.09665	1.49033	2.74397	2.03766	2.12116	2.75633	2.93443	2.1422	3.17217	0.354784	2.10719	2.69282	2.12177	2.46518	2.73879	2.33506	1.68036	2.36666	2.50914	2.1784	1.22668	2.55472	1.9978	1.51688	1.88715	2.4112	1.8109	2.64056	2.07796	1.65125	1.93023	1.66314	2.22568	1.27141	1.02121	1.15939	1.31673	-0.89154	1.83635	0.685913	1.78609	-0.7073	2.17041	1.44594	1.73967	1.75967	2.31192	1.02308	1.50649	1.61817	-1.98944	1.93743	0.367396	2.82979	2.13186	2.14938	0.381854	1.83281
ENSG00000100376	Q9NWS6	FAM118A	1.49094	0.986402	3.37976	2.32269	1.43947	2.19123	2.31701	0.63824	1.68293	2.04431	2.12704	1.79214	1.96555	2.46539	1.08441	1.79924	1.59685	1.33176	3.3515	1.55977	3.18852	3.52607	2.53081	2.29095	1.88229	3.7807	2.20363	0.944144	2.78782	1.80537	2.75128	1.55395	2.22545	4.02694	1.73514	3.89872	3.88284	2.83149	3.16015	2.20347	1.35057	3.93049	2.37091	1.00956	1.67645	3.19015	2.76296	0.670179	3.59182	1.02694	1.83089	1.4461	2.61656	1.17707	1.08559	1.99666	3.06795	2.00427	1.54243	1.23572	3.95554	2.00027	2.71127	1.16721	3.39232	1.38553	1.85385	2.34241	3.00395	1.34176	1.84828	1.55725	1.62802	1.38189	1.92514	0.671573	1.99474	1.84398	0.960774	1.37266	1.26155	1.78524	1.75209	0.883216	2.1591	0.246587	0.375575	3.12982	1.23311	3.15992	1.51311	1.39495	0.312186	1.95021	0.742593	0.8606	0.0604126	1.25132	0.496781	-1.75762	0.976936	-2.18172	1.92613	1.48683	1.84731	0.58679	2.58857
ENSG00000197798	Q9BPY3	FAM118B	0.814783	0.310334	0.489952	0.766031	0.834406	0.116849	0.835997	-0.0346107	-0.152182	0.445701	0.576751	0.20745	-0.142919	0.584988	0.301308	-0.389388	0.460732	0.458562	0.705566	0.745496	0.367583	1.39847	0.968859	1.28369	0.174295	1.27989	0.149598	-0.891086	1.19093	0.980339	2.1952	1.10025	0.862576	0.97404	2.13364	0.367885	0.769452	1.47393	0.916067	1.21615	0.311546	0.927683	2.03996	1.3666	1.27457	1.44757	1.5864	0.0432386	0.393897	1.84638	-0.315644	0.51153	1.48336	0.263362	1.01147	2.13978	1.05816	0.415206	0.376499	-0.0849999	1.66925	0.770598	1.00474	0.821769	1.1611	0.983164	1.50517	1.78491	0.895465	1.58178	1.80879	0.56594	0.962635	0.951109	0.789454	1.10944	0.736818	0.763747	0.767472	0.367179	0.0623377	1.9224	1.31604	2.10685	-0.334274	0.624544	-0.122121	1.62052	-0.501247	0.208979	-0.121511	0.591038	-0.878388	0.553752	1.2054	0.909966	0.0427768	0.231792	0.188612	-1.93544	0.859677	-0.599513	1.03529	0.393723	1.7877	-0.0499934	0.0353957
ENSG00000048828	Q9NZB2	FAM120A	4.28646	4.28997	4.32488	4.49042	4.6607	4.23623	4.37169	3.63632	4.13588	4.44675	4.31249	4.06707	4.12791	4.79873	4.21451	4.23496	4.25379	4.05176	4.48769	4.26227	4.29216	4.91481	4.61004	4.83998	4.76022	4.49493	4.37706	3.28798	4.758	5.18534	4.88085	4.97647	4.62863	4.80577	4.85732	4.01382	4.64177	5.06015	4.2251	4.91816	4.41644	4.82382	5.0599	4.85443	4.66617	5.17154	5.11512	4.46058	5.26502	4.99108	4.24674	4.05822	4.65912	3.63758	4.14825	5.12391	4.92328	4.34826	4.54959	3.90845	4.68495	4.79354	4.64614	4.15934	5.09139	4.88603	4.9593	5.19435	4.92975	4.93139	4.91253	4.749	5.13586	4.4392	4.74168	4.8083	4.59393	4.99257	4.3433	4.22154	4.00326	4.91606	5.16235	4.34426	3.68669	4.41076	3.55157	4.74352	5.10103	4.17383	3.18336	4.07756	2.9119	3.59632	3.7441	4.17781	3.32382	3.66455	3.60927	1.98145	4.48006	3.31938	4.56788	4.40711	4.68339	3.40156	4.53781
ENSG00000188938	Q5T036	FAM120AOS	2.83519	2.70635	2.99135	2.982	2.92645	2.81333	2.92539	1.90171	2.86478	3.01611	3.12135	2.72093	2.97464	3.03025	2.69661	2.75604	2.8554	2.57926	2.79015	2.4625	3.06957	3.26609	3.33977	3.49648	3.39299	3.01888	3.00573	1.60473	3.10907	3.25714	3.47956	2.91662	2.97429	3.1445	3.95106	2.79021	3.38825	3.37386	2.59312	3.3075	2.69382	3.34689	3.96185	3.15508	3.38348	3.76176	3.98206	3.50004	4.32536	3.68604	2.93806	2.28982	3.29798	1.89723	2.99635	3.85693	3.63822	3.03754	3.345	2.66415	3.52852	3.3907	2.94759	2.95563	3.85818	3.23975	3.59316	3.87353	3.46989	3.88517	3.05873	3.68521	3.63052	3.14188	3.47822	3.31833	3.17808	3.74722	2.54727	3.39787	2.78038	3.59416	3.95003	3.24347	2.39761	3.41696	3.11723	3.46102	3.55946	2.60739	2.92047	3.12201	2.26302	2.50958	2.03212	2.61849	2.05242	2.42903	2.4228	2.25469	2.90866	2.1828	3.63025	2.98024	3.33431	2.93103	3.38897
ENSG00000112584	Q96EK7	FAM120B	3.1624	3.3683	3.42598	3.76207	3.59237	3.31245	3.2552	2.50745	3.3616	3.47192	3.53191	3.24997	3.16415	3.83161	3.0891	3.19656	3.06394	2.50328	3.55494	3.26299	3.36805	3.95135	3.60174	4.1488	3.88515	3.79802	3.29064	2.02233	3.71207	3.6835	3.72645	3.922	3.70772	3.7811	3.76163	2.9272	3.77522	4.31474	3.16976	4.01426	3.57329	3.64014	3.9254	3.50054	3.6798	3.89962	4.15116	3.05567	3.98651	3.94824	3.31641	3.57468	3.3564	2.6978	3.43901	4.03268	3.57285	3.30468	3.05427	2.72027	3.51722	3.37616	3.14367	2.70598	4.12054	3.89913	3.96757	3.96306	4.30813	3.37181	3.77595	3.27224	4.01741	3.37119	3.65097	3.51864	3.42423	3.42748	2.87238	2.75386	2.58766	3.78829	3.61384	3.25867	2.11699	2.99196	2.15643	3.67509	3.24486	3.09763	1.0893	3.11555	2.17991	2.45433	2.42738	2.83515	1.97872	2.56466	2.76532	0.905872	3.07592	1.65388	3.67632	3.18718	2.9823	2.16884	2.80667
ENSG00000184083	F8W881	FAM120C	-0.0516888	0.0510398	0.507246	0.477035	0.180894	0.263588	0.522289	-0.850214	0.0367768	0.526098	0.0963168	-0.0760287	0.514124	0.989792	0.0863418	0.474959	-0.411403	-0.795522	0.398951	0.307451	0.306629	0.651891	0.383588	0.896965	0.395037	0.547745	0.720791	-1.11875	0.404545	-0.291629	0.756125	0.184524	0.405436	0.874233	0.962928	0.451179	0.8972	0.720466	0.0699451	0.583972	-0.397139	0.464397	0.601588	0.220707	0.220291	0.175594	0.782325	-2.68022	1.16922	-0.698827	-1.09476	-0.315758	0.0181226	-0.622587	-1.00542	1.00853	0.0531756	0.443375	-0.866377	-0.694219	0.239671	0.401385	-0.332571	-0.168721	0.949295	-0.0485759	0.500994	0.341599	0.411859	-0.527642	0.348053	0.192822	0.0316404	-0.596428	0.526604	-0.469751	-1.13503	0.343351	-0.337262	0.020999	-0.494407	0.423604	-1.13542	-0.823784	-1.83621	-0.913292	-2.37956	-0.0514339	-1.45434	-0.415796	-1.98255	-1.08196	-0.935435	-0.470347	-0.532789	-0.698951	-1.63641	-0.82473	-1.49993	-3.01411	-0.948847	-2.06895	0.197395	0.0782389	0.676171	-1.69122	-0.11705
ENSG00000187866	Q96E09	FAM122A	1.62634	1.47066	2.1477	1.9206	2.24646	2.25116	1.86052	1.45817	1.67991	2.02879	1.85879	1.97766	2.16604	2.44328	1.9166	2.02917	1.82811	1.18484	1.73957	1.36727	1.88355	2.40663	2.27333	2.1467	2.34515	2.21495	1.79297	1.07731	1.97617	2.14667	2.13463	1.98824	2.19283	2.24854	2.51716	2.1562	2.09531	2.31751	2.04556	2.29416	2.33044	2.10641	2.02123	1.30625	2.1253	1.98552	2.39144	1.68358	2.23725	1.8194	1.47957	1.70608	2.02908	1.31349	2.82888	2.0335	2.07726	2.0642	1.66849	1.62855	2.51168	1.68276	1.87329	1.28836	2.42998	1.4967	2.39057	2.51797	2.37527	2.4386	2.53655	1.6245	2.03235	2.38324	2.03807	1.90992	1.87134	2.25204	1.36128	1.55608	1.67061	2.28626	2.46068	2.01146	1.74331	1.44471	1.19759	2.77071	1.46734	1.53424	1.44924	2.26637	2.3537	1.47969	2.11761	2.21779	1.81141	2.02327	1.87292	1.66006	2.22015	1.69853	2.32739	1.76532	1.91586	1.79889	1.83302
ENSG00000156504	Q7Z309	FAM122B	2.73456	2.57394	2.32239	2.75474	2.95185	2.61397	2.78078	1.99187	2.71321	2.90303	2.81394	2.20064	2.80284	3.03646	2.47604	2.4734	2.48734	1.54297	2.52777	2.79263	2.83227	2.99893	3.19943	2.88747	3.26132	2.74867	2.66153	1.72925	2.96554	2.51403	3.30952	2.61681	3.11165	3.35025	3.26238	2.32737	3.36813	3.47658	2.40052	3.06282	2.44915	3.07827	2.92638	2.42793	2.48173	2.17401	2.99227	1.53928	2.49578	2.37215	1.01895	2.54357	2.85893	1.89442	2.70163	3.23375	2.35822	2.74594	1.88856	2.28539	2.83075	2.35251	2.06728	2.19642	2.83673	2.75273	2.71047	2.60077	2.67775	2.22065	2.93891	2.25773	2.40588	2.60692	3.02545	2.08376	2.32772	2.71187	2.85637	1.65687	2.21222	2.98799	2.5679	2.05978	2.03602	2.11236	2.10087	2.75426	2.1919	2.47678	1.72209	2.89408	2.20815	2.19091	2.37236	2.41474	1.85973	2.0239	2.1471	1.15255	2.88847	2.21987	3.10265	2.48213	1.96418	1.64165	2.21146
ENSG00000156500	Q6P4D5	FAM122C	0.359325	-0.145138	0.0855128	-0.171702	0.566373	0.0533355	0.345613	-0.557426	-0.204373	-0.0369571	0.0174311	0.339824	-0.195109	0.688843	0.256426	-0.368112	-0.325029	-0.345714	-0.277953	-0.0402749	-0.34449	0.524826	0.0754985	-0.0324916	1.32359	0.0236711	0.381479	-2.38056	-0.181516	-0.0254067	1.06049	-0.369573	0.427223	0.703226	0.619745	0.0294533	0.241007	1.11674	-0.910929	0.493368	-0.947941	0.538522	1.01531	0.568538	-0.901576	-0.0468416	0.727279	-1.68748	1.02569	0.828446	-1.40075	-0.597236	-0.454148	-1.10067	0.626861	0.032273	0.00796081	0.36106	-0.391344	-1.31355	0.3555	0.956022	-0.462817	-0.031101	0.0457495	0.498495	-0.303101	-0.164154	0.48307	0.145585	-0.215638	0.252542	-0.322932	0.765779	0.502122	-0.862182	-0.615809	0.00105301	-0.154999	1.12953	-0.438115	0.721628	-2.27229	0.365592	-1.56276	-0.335199	-1.09147	-0.110628	0.00796014	-0.00367331	-2.49082	-0.69021	-0.877969	-2.83748	0.36716	-1.16482	-1.21023	-0.767278	-1.21119	-3.1352	-1.20046	-1.83161	-0.0544187	-0.269456	1.25426	-2.40148	0.189796
ENSG00000150510	Q86V42	FAM124A	-3.65509	-5.56332	-12.1114	-4.22582	-12.1114	-5.57616	-3.83536	-4.73461	-4.47036	-4.30369	-1.86753	-4.23199	-4.46114	-12.1114	-2.82001	-12.1114	-4.50342	-12.1114	-12.1114	-4.54032	-3.79878	-12.1114	-12.1114	-2.63123	-12.1114	-2.66247	-2.55712	-12.1114	-4.21918	-5.05821	-12.1114	-4.24962	-12.1114	-12.1114	-12.1114	-12.1114	-12.1114	-12.1114	-4.33829	-4.96741	-4.12829	-4.42143	-2.02687	-3.72821	-12.1114	-1.60081	-5.06207	-5.44472	-2.99014	-5.15282	-12.1114	-3.94803	-4.44026	-5.91091	-3.31037	-3.56461	-4.3804	-3.7743	-3.74273	-4.57946	-5.309	-4.15443	-5.98542	-3.43568	-3.4095	-2.6237	-5.2835	-4.98342	-2.36383	-12.1114	-5.24696	-12.1114	-3.96308	-2.56469	-4.43132	-5.6753	-3.79718	-4.98168	-3.58477	-0.586008	-3.32114	-12.1114	-1.17858	-12.1114	-12.1114	-2.89709	-3.44398	-12.1114	-5.74512	-12.1114	-12.1114	-12.1114	-12.1114	-12.1114	-1.26515	-12.1114	-12.1114	-5.46237	-3.97721	-12.1114	-3.23158	-4.9153	-12.1114	-12.1114	0.221046	-4.74991	-1.85268
ENSG00000124019	Q9H5Z6	FAM124B	-2.73465	-2.07083	-0.638217	-0.807917	-11.191	-2.34629	-0.803034	-3.23211	-1.74774	-2.80044	-1.13957	-2.31462	-2.5443	-2.05915	-3.1189	-3.43417	-2.58669	-2.71138	-11.191	-3.03746	-1.88061	-2.26094	-2.64533	-1.7108	-2.61012	-3.32288	-1.17777	-1.64548	-2.30178	-0.825653	0.122196	-1.74836	-3.50337	-2.52797	-1.36628	-2.23292	-0.111013	-1.89021	-3.41785	-2.46882	-4.20216	-2.91837	-2.51926	-11.191	-1.16579	-1.45728	-1.15119	-2.21376	-4.06195	-1.0728	-11.191	-2.61381	-0.940773	-2.20003	0.307762	-2.2301	-2.87727	-1.27188	-11.191	-3.07666	-2.3983	-3.234	-3.49386	-11.191	-0.269402	-2.70126	-2.05133	-2.48491	-11.191	-11.191	-0.878393	-0.221413	-3.04264	-2.12892	-1.70856	-1.59983	-1.29481	-1.26275	-2.66433	-0.513179	-1.98648	-2.93111	-0.644945	-3.09074	-2.10621	-4.2889	-4.51294	-11.191	-2.51682	-4.61134	-4.74122	-1.64185	-1.85753	-1.32588	-0.634045	-1.84339	-1.05968	-3.54914	-3.05677	-11.191	-2.04863	-11.191	-2.16494	-1.85451	0.141761	-11.191	-1.93107
ENSG00000122591	Q9BYI3	FAM126A	0.820054	0.00847984	0.327217	0.699264	0.656626	1.01609	0.737939	-0.286567	-0.233169	1.02785	1.15761	0.519049	0.301134	0.792164	-0.0285593	0.525525	0.474012	-0.28954	0.423076	0.678725	0.464317	1.18625	0.931869	0.488781	1.58125	0.648532	0.795365	-0.44571	1.24647	0.967425	1.64983	0.215966	0.907179	1.23354	2.16221	0.730546	1.04449	1.53326	0.701776	1.50158	-0.1386	0.715753	1.2932	0.624595	0.825982	0.594862	0.879882	-0.0485576	0.71425	0.60499	-1.4004	0.291319	0.796993	-0.520173	1.72289	0.699153	0.618544	0.465601	-0.637763	2.53085e-05	1.60917	0.845484	0.1935	-0.206558	1.35644	0.457506	1.00838	1.78173	0.362624	-0.18424	0.865804	0.153669	0.128129	0.557226	0.459675	-0.0238335	0.951315	0.86056	0.105521	0.452325	-0.25429	1.22034	0.478015	0.660445	0.0159803	-0.164648	-0.779205	1.25968	-0.553856	0.294088	0.0665851	1.03529	-0.0568335	0.193563	0.331392	0.802583	-0.0501398	0.90982	0.632375	-2.39191	1.347	-1.42335	1.28405	0.664218	0.914912	-0.871719	0.141517
ENSG00000155744	Q8IXS8	FAM126B	2.13755	3.50479	2.55838	2.50356	2.98165	2.47363	2.52613	2.64853	2.5536	3.15187	3.32081	2.88798	2.42997	3.33308	2.12925	2.41149	3.26021	2.96871	2.67814	2.92475	2.8963	3.06099	3.20774	2.81299	2.63961	2.47056	2.31052	1.45955	3.35978	3.78746	2.28369	2.98201	2.93837	2.39043	3.33934	2.90691	3.16258	2.87307	2.23228	2.58763	2.55347	3.19156	2.84458	3.14023	2.56277	4.18698	3.33448	3.69786	3.59428	3.86817	4.07596	2.06656	3.46511	1.59422	2.5847	3.19275	3.40272	2.84507	3.6327	3.16813	3.3489	2.52356	3.32831	2.18591	3.47049	3.8854	3.6472	3.14578	4.40841	3.74335	2.76022	3.3512	4.40101	2.87879	2.54293	3.77743	2.60651	4.03194	2.07666	4.4864	2.45298	3.71892	4.24983	2.69524	3.11749	3.68945	2.62631	3.92553	3.94293	3.19619	2.23893	2.44503	1.25269	3.58352	1.93253	3.70451	1.65896	2.0357	3.07741	1.1846	3.39147	2.90014	3.14117	2.5798	3.94152	2.59443	2.65036
ENSG00000175182	Q6UXB0	FAM131A	0.318045	0.692094	0.440693	0.355892	0.844316	0.264149	1.07369	0.233943	0.920388	0.545754	0.439708	0.539766	0.724566	1.02264	0.622147	0.389665	0.721597	-0.47512	0.412442	0.475091	0.611991	0.838629	0.623292	1.37455	0.880947	0.265409	0.271373	-0.374706	0.552632	0.860745	0.809127	0.99593	0.115827	0.940215	0.904576	0.56719	0.823745	0.0581602	0.406054	0.800217	0.866242	1.07024	0.925497	0.460414	0.657844	1.13995	1.15938	0.494768	1.31559	1.81261	0.779859	0.0396635	0.842397	0.0924308	0.616277	1.09832	0.864576	0.888047	0.840651	-0.171803	0.8709	0.354643	0.571368	0.881425	1.43436	1.25519	1.28125	1.15844	0.564391	1.50503	0.829663	0.238047	1.46412	0.715092	0.888369	1.00332	0.845735	1.47383	0.663126	0.966968	-0.028264	1.07357	1.37084	0.421629	-0.00619407	0.159179	0.66292	0.338105	1.40994	0.665873	-1.26236	0.903535	-1.17171	0.120993	0.655181	0.372477	-0.295247	-0.283706	-0.258735	-1.54517	0.823942	-1.3166	1.10471	1.36121	1.5067	-0.243678	1.19144
ENSG00000159784	Q86XD5	FAM131B	-3.59531	-2.34739	-2.91232	-1.75598	-3.94652	-1.28327	-1.6637	-2.51168	-2.41602	-3.6611	-2.2224	-4.17222	-3.40496	-2.91981	-3.97956	-2.97691	-1.99028	-3.08777	-3.03346	-1.78654	-2.32681	-2.12308	-3.09192	-12.0516	-2.15112	-1.86656	-2.91174	-3.50421	-3.57647	-1.68632	-2.12986	-1.19528	-3.04631	-1.2759	-2.22694	-2.09503	-0.801823	-2.07366	-3.28182	-3.32949	-2.48736	-1.12	-2.38169	-2.2561	-2.1783	-2.31794	-1.5528	-3.80948	-1.02537	-2.29567	-5.21506	-3.88825	-3.38403	-2.86841	-1.25303	-1.50773	-4.32063	-2.13254	-1.81167	-2.71791	-0.869276	-2.51357	-1.94514	-2.37768	-1.47778	-2.82656	-1.32874	-1.47362	-2.56675	-3.94471	-3.1965	-1.49687	-12.0516	-0.991603	-5.36453	-2.46049	-2.15547	-1.60928	-3.52499	-0.888666	-2.04084	-2.79413	-2.20544	-5.52588	-3.18883	-3.15864	-3.06299	-3.81677	-2.70073	-2.89967	-12.0516	-1.86577	-3.20272	-4.18191	-0.964487	-3.2879	-3.91649	-5.4026	-3.91744	-5.25104	-1.40844	-12.0516	-3.76072	-1.71629	0.958786	-2.88906	-1.7929
ENSG00000185519	Q96AQ9	FAM131C	-10.1332	-10.1332	-10.1332	-10.1332	-10.1332	-10.1332	-10.1332	-10.1332	-10.1332	-3.31906	-10.1332	-10.1332	-10.1332	-3.31305	-2.64341	-10.1332	-10.1332	-10.1332	-10.1332	-10.1332	-10.1332	-10.1332	-10.1332	-10.1332	-10.1332	0.189266	-10.1332	-10.1332	-10.1332	-10.1332	-0.40386	-10.1332	-10.1332	-10.1332	-10.1332	-10.1332	-10.1332	-10.1332	-1.36338	-10.1332	-10.1332	-10.1332	-10.1332	-3.32634	-10.1332	-10.1332	-10.1332	-10.1332	-10.1332	-10.1332	-10.1332	-10.1332	-10.1332	-10.1332	-10.1332	-10.1332	-10.1332	-2.79164	-10.1332	-10.1332	-10.1332	-3.17043	-4.00721	-0.0446453	-2.01453	-10.1332	-10.1332	-10.1332	-10.1332	-10.1332	-10.1332	-3.15289	-10.1332	-10.1332	-10.1332	-10.1332	-10.1332	-10.1332	-10.1332	0.807482	-10.1332	-10.1332	-10.1332	-10.1332	-10.1332	-10.1332	-3.45517	-10.1332	-1.78009	-10.1332	-10.1332	-10.1332	-10.1332	-3.83616	-1.74285	-10.1332	-10.1332	-10.1332	-10.1332	-10.1332	-10.1332	-10.1332	-10.1332	-1.38058	1.46248	-3.76295	-2.86625
ENSG00000179083	Q8N9E0	FAM133A	-11.1242	-11.1242	-4.55717	-11.1242	-11.1242	-11.1242	-3.43086	-11.1242	-11.1242	-11.1242	-11.1242	-11.1242	-11.1242	-4.30412	-11.1242	-11.1242	-4.50891	-11.1242	-11.1242	-4.54561	-11.1242	-11.1242	-11.1242	-11.1242	-11.1242	-11.1242	-4.55661	-11.1242	-11.1242	-11.1242	-3.19804	-11.1242	-4.42969	-11.1242	-11.1242	-11.1242	-11.1242	-11.1242	-11.1242	-11.1242	-11.1242	-11.1242	-2.0384	-11.1242	-11.1242	-11.1242	-11.1242	-11.1242	-11.1242	-11.1242	-11.1242	-11.1242	-11.1242	-11.1242	-1.73935	-11.1242	-11.1242	-1.78939	-11.1242	-11.1242	-11.1242	-11.1242	-11.1242	-2.44854	-11.1242	-11.1242	-11.1242	-11.1242	-11.1242	-11.1242	-11.1242	-11.1242	-11.1242	-11.1242	-11.1242	-11.1242	-11.1242	-11.1242	-11.1242	-1.76708	-11.1242	-11.1242	-11.1242	-11.1242	-11.1242	-11.1242	-4.44623	-11.1242	-11.1242	-11.1242	-11.1242	-11.1242	-11.1242	-11.1242	-3.72962	-11.1242	-11.1242	-11.1242	-11.1242	-11.1242	-11.1242	-11.1242	-11.1242	-11.1242	1.20819	-11.1242	-3.85731
ENSG00000234545	Q5BKY9	FAM133B	1.9502	2.01943	2.01609	2.083	2.14533	2.26199	2.20642	1.30322	1.60131	1.84675	2.31819	1.84076	1.51105	2.2716	1.60125	1.9672	1.88355	0.914769	1.95044	2.29646	2.35858	2.27303	2.44363	2.04123	2.35645	2.6136	1.3679	1.31694	3.05518	2.25936	2.4939	1.96055	2.87039	2.31825	2.79691	1.73822	2.81224	2.91153	1.92863	2.77926	1.62298	2.53359	2.60318	2.05088	2.36728	2.29505	2.7038	0.856107	2.75412	1.63205	1.13251	1.17837	1.81211	1.18002	2.29576	2.35243	1.99423	1.76247	1.11305	1.55438	2.30941	1.81911	1.49971	0.955292	2.55483	2.03456	2.30197	2.32115	1.7451	1.34996	2.40442	2.25179	2.06179	2.00746	1.71853	1.9284	1.54024	2.05443	1.77972	1.87501	1.36423	2.05269	1.58707	1.98562	1.58329	1.29639	1.46147	3.02755	0.707129	1.92273	1.92001	2.6602	1.69993	1.68496	2.16543	1.99091	1.81509	2.13257	2.1996	0.121523	2.31582	1.1538	2.95825	2.42453	1.29329	1.03789	1.48811
ENSG00000082269	Q9P2D6	FAM135A	-0.29648	-0.653435	-0.386356	-0.247735	0.110108	-0.142949	0.0650558	-0.879278	-0.304366	-0.577422	-0.440879	-0.81021	-0.957918	0.428482	-0.704273	-0.49734	-1.04103	-0.529936	-0.349662	-0.207593	-0.40406	0.264456	0.740217	0.052818	-0.439067	0.0907899	-0.463768	-1.28864	0.343816	0.0525463	0.0318184	-0.0328854	0.804211	0.303329	0.524421	-0.00859483	0.700428	0.891845	-0.00459428	-0.54978	-0.239071	0.08178	0.0934545	-0.392165	0.57455	-0.322848	0.354722	-2.03058	-0.294828	-1.12348	-2.24599	-0.110246	0.062864	-0.56789	-0.651262	-0.169249	-0.492229	-0.268499	-2.53134	-1.38866	0.303679	-0.393618	-0.417925	-0.554496	0.296526	-0.584865	-0.370931	0.277235	-1.60974	-0.861894	-0.191141	-1.80175	-1.37961	-0.0563885	-0.215392	-1.264	-0.620005	0.0761964	-1.49312	-1.60834	-1.01426	-0.345974	-0.972086	-0.903365	-2.68788	-1.42137	-2.93593	-0.0598968	-2.51455	-0.921051	-3.01456	0.0324299	-1.11773	-1.79158	-0.430791	-0.255769	-1.83321	-0.114128	-0.941419	-5.97071	-0.543755	-4.58013	0.215604	-0.498188	0.239111	-1.61062	-1.0539
ENSG00000147724	Q49AJ0	FAM135B	-13.135	-4.27737	-4.99313	-4.25247	-5.02988	-4.61146	-4.44508	-3.95706	-4.49757	-5.32728	-5.88282	-3.67471	-4.90217	-13.135	-3.8436	-6.37154	-6.51964	-6.96126	-6.42766	-13.135	-6.39829	-5.20202	-13.135	-13.135	-4.55415	-3.10179	-2.67471	-3.71486	-13.135	-2.63228	-3.40566	-13.135	-13.135	-6.04986	-13.135	-13.135	-13.135	-13.135	-6.3553	-3.99867	-13.135	-5.44503	-3.24291	-13.135	-5.42622	-4.62144	-4.50798	-4.479	-4.01373	-3.60114	-6.29842	-4.23667	-6.45679	-13.135	-13.135	-13.135	-6.39722	-1.71437	-3.35401	-3.15001	-3.53636	-3.37482	-6.01938	-1.40349	-3.21269	-6.22224	-13.135	-2.84628	-3.97154	-13.135	-13.135	-13.135	-4.4034	-3.22615	-5.45491	-13.135	-4.82078	-5.01043	-5.60445	0.542023	-4.34473	-4.29174	-5.28411	-13.135	-13.135	-4.65603	-4.46757	-13.135	-4.78189	-13.135	-13.135	-13.135	-5.60333	-5.84716	-1.10475	-13.135	-13.135	-13.135	-13.135	-13.135	-13.135	-5.35721	-13.135	-3.21432	1.39887	-3.97242	-2.2917
ENSG00000035141	Q96C01	FAM136A	1.29283	0.966661	1.34088	1.36832	1.94039	1.50459	1.24876	0.960864	0.770944	1.33255	0.95094	0.739128	1.62802	1.30691	1.0131	1.1502	0.515401	0.331547	1.42909	1.37855	1.83929	1.60717	0.964624	2.22272	2.10825	1.957	1.08371	0.747831	2.12257	0.694038	2.45142	0.907788	1.73264	2.63662	2.83963	1.5478	2.15299	1.65664	1.29781	2.60076	0.792616	1.30541	1.51717	0.846146	1.59219	1.06171	1.60068	-0.017487	1.85424	1.78749	-1.35948	0.625677	1.16367	0.680487	1.19787	2.3406	1.31689	0.588482	0.310924	0.232621	0.841656	1.04641	0.970971	-0.0972133	2.20853	1.07844	1.8228	1.12541	0.628276	0.882106	1.61458	1.5001	1.47287	1.87435	1.00276	1.12756	1.3763	1.71202	1.46116	0.684799	0.824599	1.26289	1.46704	1.24567	-0.324605	0.0680027	-1.15718	2.29656	0.0572583	0.929836	-0.0992061	1.243	0.485999	0.608416	0.978812	2.16033	0.874805	1.54917	0.596401	-1.74315	1.1773	-1.2197	2.39541	1.31159	1.60289	-0.638749	1.35274
ENSG00000138640	O94988	FAM13A	0.181614	0.808084	0.844671	0.343273	1.2758	0.516267	0.814764	1.00517	0.00247588	1.31032	1.18526	0.652826	0.0117417	0.983271	0.356732	0.613501	0.757674	0.0515373	0.0120989	0.622413	0.318833	1.14911	0.854671	0.802366	0.440474	-0.298073	0.119813	-0.14345	1.48877	0.360897	1.34513	0.303943	1.52636	1.41824	1.2241	1.00182	0.743359	1.69303	0.362218	0.770862	0.530457	0.958457	1.34991	0.892905	0.709079	1.18252	2.63402	0.234068	0.958579	0.676307	-0.222435	0.874866	0.858625	-0.909864	0.350862	1.4217	1.72079	0.668086	0.0461365	0.315988	1.64107	0.654757	0.363119	1.56622	1.86809	0.692559	0.962719	2.24107	1.68478	0.153873	0.859217	1.05791	1.10767	0.875416	1.06601	1.16139	1.33431	0.911201	0.591784	0.849118	-0.365102	1.60723	1.38312	-0.137788	0.403118	0.10297	-0.339375	0.473171	0.496293	1.19472	-0.0137398	1.08085	1.12649	-0.70355	0.738167	0.576488	-0.102754	-0.0298952	0.623204	-3.05402	1.30947	-1.28957	0.3919	0.906365	1.70074	-1.00997	0.356586
ENSG00000031003	Q9NYF5	FAM13B	3.07975	3.07454	2.92162	3.2872	3.46968	3.30446	3.16712	2.2228	3.06584	3.27088	3.45297	2.9291	3.26394	3.6733	3.06198	2.87821	2.9544	2.5471	3.07121	3.09125	3.39968	3.72378	3.33455	3.06296	3.3257	3.51905	3.00708	2.5181	3.89933	3.47433	3.59684	3.20537	3.72647	3.55516	3.87296	3.04611	3.58913	3.84252	2.82726	3.71399	3.07222	3.50315	3.43301	3.05651	3.48373	3.67936	3.61863	2.63737	3.46848	3.34041	2.99823	2.81006	3.1775	2.01256	3.25624	3.60531	3.14861	3.33305	2.57609	2.71656	3.58614	3.4646	2.75582	2.6947	4.00181	3.32514	3.33219	3.1882	3.26533	3.03735	3.15263	3.34262	3.0316	2.99574	2.84737	2.9074	3.05015	3.47723	2.93561	2.44982	2.48168	3.26069	3.16594	2.80646	2.56282	3.00861	2.39407	3.76138	2.30217	2.88167	2.77894	3.20326	2.48789	3.07235	2.73586	3.30939	2.39405	3.00043	3.12776	1.76217	3.21198	2.31904	3.90046	3.07059	2.60417	2.12562	2.85147
ENSG00000148541	Q8NE31	FAM13C	-4.66192	-5.57426	-12.1223	-12.1223	-12.1223	-4.59489	-12.1223	-5.73689	-4.4813	-12.1223	-12.1223	-4.24293	-12.1223	-5.3022	-5.62455	-12.1223	-12.1223	-5.94861	-5.41501	-12.1223	-12.1223	-12.1223	-12.1223	-5.21707	-2.95779	-12.1223	-3.24498	-6.14073	-12.1223	-12.1223	-4.19612	-5.25437	-5.42776	-3.45935	-12.1223	-12.1223	-12.1223	-12.1223	-5.34265	-3.4002	-5.13353	-12.1223	-4.03382	-12.1223	-12.1223	-12.1223	-12.1223	-5.45565	-4.99332	-4.16957	-12.1223	-12.1223	-4.4512	-5.92185	-12.1223	-2.84012	-4.39134	-2.20325	-3.75367	-5.58262	-12.1223	-3.16828	-12.1223	-1.57472	-12.1223	-12.1223	-12.1223	-12.1223	-3.37309	-12.1223	-12.1223	-12.1223	-4.96894	-12.1223	-3.85964	-12.1223	-12.1223	-12.1223	-12.1223	0.40281	-3.91541	-3.27909	-12.1223	-12.1223	-12.1223	-4.22632	-4.45137	-12.1223	-12.1223	-12.1223	-12.1223	-12.1223	-4.00831	-12.1223	-1.15062	-12.1223	-12.1223	-12.1223	-12.1223	-12.1223	-12.1223	-12.1223	-12.1223	-3.78365	1.05798	-4.76084	-1.69382
ENSG00000109794	A5PLN7	FAM149A	-2.97288	-3.62758	-5.18322	-3.1302	-4.63997	-3.64051	-3.47427	-3.79145	-4.10927	-3.9426	-3.50287	-2.55265	-11.7503	-3.93656	-3.67824	-11.7503	-11.7503	-4.005	-5.04298	-3.5968	-5.0136	-2.23631	-0.885833	-2.85409	-11.7503	-2.564	-3.60786	-5.7687	-2.5398	-3.11941	-2.24308	-11.7503	-11.7503	-3.6705	-5.2333	-11.7503	-11.7503	-11.7503	-11.7503	-4.60631	-3.76719	-3.06384	-4.6565	-11.7503	-2.23911	-4.81384	-2.70916	-11.7503	-3.04322	-11.7503	-4.91374	-4.16938	-2.49893	-11.7503	-11.7503	-11.7503	-5.01253	-3.41321	-3.96442	-4.21836	-11.7503	-1.47606	-4.63469	-3.07459	-2.63424	-4.83756	-2.61068	-11.7503	-1.78058	-1.64731	-11.7503	-11.7503	-2.02041	-11.7503	-11.7503	-3.74039	-4.01879	-4.62058	-11.7503	0.692394	-2.37617	-11.7503	-11.7503	-11.7503	-5.45705	-4.84824	-4.07934	-2.51784	-11.7503	-2.86087	-11.7503	-11.7503	-3.63628	-11.7503	-0.904053	-3.40051	-11.7503	-1.94418	-11.7503	-11.7503	-11.7503	-11.7503	-3.4594	-11.7503	-0.154638	-5.38006	-1.03247
ENSG00000138286	Q96BN6	FAM149B1	0.610162	0.414051	0.775315	0.908807	0.446289	1.0586	0.7035	0.077145	0.452973	0.959174	0.755717	0.0968993	0.257451	0.516302	0.213488	0.364484	0.741631	-0.470629	0.283182	0.20212	0.312834	0.887543	0.955249	1.51961	0.51823	0.547799	-0.256352	-0.332252	0.767561	0.882478	0.861395	0.796689	0.982085	1.10989	1.37233	-0.277372	0.618336	0.7743	0.331128	0.646808	-0.120854	0.806952	0.923387	0.847499	1.06286	1.38417	1.36993	0.42853	1.15409	0.379106	-0.158877	0.780779	1.08219	0.160432	0.387497	0.975021	1.12826	0.108799	-0.534539	-0.458567	0.62963	0.174765	0.211971	-0.0110556	1.05456	1.04176	1.07035	0.999028	0.958676	0.356973	0.537908	0.850246	0.852174	0.67856	0.744556	0.259616	1.01095	0.828332	0.5582	0.78709	-0.673676	0.917538	1.37065	0.451171	-0.1108	0.294116	0.150521	0.931348	0.455441	0.58156	0.11912	0.823181	-0.744163	0.0547492	0.64129	0.374772	-0.401144	0.297064	0.230035	-0.330791	0.495986	0.360906	0.790552	-0.309418	0.442398	0.0152257	-0.05645
ENSG00000162391	Q8WW52	FAM151A	-10.3704	-10.3704	-10.3704	-3.06675	-10.3704	-10.3704	-2.09437	-10.3704	-3.72216	-10.3704	-10.3704	-10.3704	-10.3704	-10.3704	-10.3704	-2.61361	-10.3704	-10.3704	-10.3704	-10.3704	-10.3704	-10.3704	-10.3704	-10.3704	-10.3704	-10.3704	-1.81421	-10.3704	-3.47213	-10.3704	-1.86121	-10.3704	-10.3704	-10.3704	-10.3704	-10.3704	-10.3704	-10.3704	-10.3704	-3.22642	-10.3704	-10.3704	-3.27661	-1.98722	-10.3704	-10.3704	-10.3704	-10.3704	-10.3704	-10.3704	-10.3704	-10.3704	-10.3704	-10.3704	-10.3704	-10.3704	-10.3704	-0.451327	-3.578	-10.3704	-10.3704	-10.3704	-4.24443	-3.27262	-3.24656	-3.45766	-3.54251	-10.3704	-3.19943	-10.3704	-10.3704	-10.3704	-10.3704	-10.3704	-10.3704	-10.3704	-3.63212	-10.3704	-10.3704	0.570263	-10.3704	-3.10586	-1.93665	-10.3704	-10.3704	-2.47439	-10.3704	-10.3704	-10.3704	-10.3704	-10.3704	-10.3704	-10.3704	-4.07338	-1.39654	-10.3704	-10.3704	-10.3704	-10.3704	-10.3704	-10.3704	-10.3704	-10.3704	-10.3704	0.640527	-3.00892	-3.10347
ENSG00000152380	Q6UXP7	FAM151B	-0.228305	0.659049	0.134131	0.336196	0.0972584	-0.234902	0.268701	0.494607	0.0906249	0.383497	0.632192	-0.321757	0.0328046	0.804457	0.0641073	-0.345365	0.182884	-1.38838	0.644844	-0.191058	0.179906	1.28164	0.346419	-1.10856	1.21797	-0.333119	0.134706	-1.23565	0.527223	0.361507	-0.759864	0.897076	-0.074014	0.0718747	0.305829	-0.783868	-1.92131	0.143838	-0.535299	1.30071	-0.439944	-0.41247	1.03449	0.598464	0.984357	1.47622	0.427982	0.934925	0.973749	1.98825	-0.71878	-0.107203	0.70561	-1.36128	-0.0348249	0.861984	0.930757	0.789209	0.985887	1.49839	1.31	-0.350774	0.494732	0.0846246	1.91775	0.942227	1.06015	1.02161	0.912934	0.90615	2.83753	0.60989	1.38817	-0.805179	0.670211	1.62577	0.766264	1.02336	0.729335	1.67387	-0.215445	0.711743	2.03135	0.716622	1.07916	1.58736	1.12036	1.1016	1.68549	0.316651	0.639795	1.30503	-1.47746	0.230106	1.42743	1.40126	0.496473	0.879635	0.78916	-0.26063	1.63925	-0.0614071	2.62892	0.270147	1.91406	0.104977	1.42447
ENSG00000170074	Q9UHL3	FAM153A	1.61532	1.95015	0.467996	2.80419	1.73895	1.40053	1.4659	0.581665	1.81871	1.53215	1.15882	0.681199	1.939	2.82811	1.84933	2.01226	0.408525	0.705974	1.18875	1.51394	1.19495	2.68241	1.40478	1.7918	1.4757	1.87869	0.848377	0.241264	2.08539	0.311401	-0.0149186	0.736551	2.00953	2.09932	0.309142	-0.181652	2.53918	2.64684	1.6826	1.21401	1.48426	1.52782	1.95517	0.504994	1.08845	0.109712	1.66693	-2.80481	2.6876	0.596615	0.0375499	1.54907	-0.9365	0.67608	1.03934	1.77515	0.172296	1.71918	-0.46987	0.235252	0.261348	1.82312	-0.0867822	0.694452	0.699001	0.441899	1.60414	1.55352	1.07708	-0.214082	-0.0831762	0.902271	1.12727	-0.19774	1.17991	-1.03915	0.640904	-0.531907	-1.84791	1.06601	-0.83026	0.153908	-1.09029	-1.09049	-0.598928	0.823395	-0.472866	0.645681	-1.20285	0.531885	-1.38134	0.872587	0.386952	-3.17813	1.13659	0.278875	-2.59051	0.683523	-0.522246	-5.07778	-0.349279	-3.27031	0.0754441	0.49988	1.87322	-0.175294	0.821043
ENSG00000182230	P0C7A2	FAM153B	0.132499	1.00385	-0.59967	1.97467	0.589777	0.338852	0.157762	-0.44998	0.988021	0.432049	0.71397	0.00858693	0.824833	1.91261	0.544231	0.897112	0.448946	-0.249456	0.452573	0.68684	0.97199	1.58272	0.409268	1.20618	1.02947	1.25619	-0.920946	-0.532951	1.17807	-0.109255	-0.589637	-0.617818	1.02461	0.770816	-1.38704	-1.40698	1.72667	1.69668	0.0795972	-0.169782	0.705465	0.395291	0.516544	-0.301027	0.365826	-0.741364	1.3618	-3.81841	1.35655	-0.293846	-0.761933	0.743656	-2.67085	0.472727	0.172273	1.11664	-0.516548	0.645663	-1.62334	-0.686207	-0.420974	0.615092	-0.882717	0.149764	-0.594387	-0.435188	1.09643	-0.285426	0.296214	-1.03056	-1.69503	-0.0716876	0.392156	-0.665562	-0.168169	-1.73175	-1.07048	-1.58817	-3.46331	0.729404	-1.94894	-0.495799	-1.36552	-1.76137	-1.93514	-0.0228231	-1.27328	-0.828231	-1.237	-0.372919	-1.96936	-0.0258305	-1.41326	-3.70704	0.894306	-1.33427	-2.24962	0.0679756	-1.34413	-5.41439	-0.955004	-3.60692	-0.772019	-0.554208	1.64095	-0.950681	-0.111591
ENSG00000204442	B1AL88	FAM155A	-5.9862	-3.91831	-12.4548	-12.4548	-12.4548	-5.91954	-3.76487	-12.4548	-12.4548	-4.64707	-12.4548	-4.57537	-12.4548	-4.64104	-4.38272	-12.4548	-12.4548	-3.49093	-12.4548	-12.4548	-12.4548	-12.4548	-4.49218	-12.4548	-12.4548	-4.58669	-12.4548	-4.4904	-12.4548	-3.82388	-5.52264	-12.4548	-12.4548	-3.79179	-12.4548	-12.4548	-12.4548	-12.4548	-12.4548	-3.73264	-12.4548	-5.75784	-4.36627	-4.65439	-12.4548	-12.4548	-12.4548	-12.4548	-3.74769	-2.92093	-12.4548	-5.86634	-12.4548	-12.4548	-12.4548	-3.90799	-12.4548	-2.79843	-4.66889	-12.4548	-12.4548	-5.49202	-5.33917	-2.78083	-12.4548	-12.4548	-12.4548	-5.3268	-12.4548	-12.4548	-12.4548	-12.4548	-12.4548	-12.4548	-12.4548	-12.4548	-12.4548	-12.4548	-12.4548	-1.51411	-3.9269	-12.4548	-12.4548	-12.4548	-12.4548	-4.55876	-12.4548	-5.79534	-6.0885	-5.87516	-5.01331	-12.4548	-12.4548	-12.4548	-3.06659	-12.4548	-12.4548	-12.4548	-12.4548	-12.4548	-12.4548	-12.4548	-12.4548	-4.69883	0.0151442	-4.51125	-3.19488
ENSG00000130054	O75949	FAM155B	-4.9029	-3.83114	-11.3715	-11.3715	-11.3715	-3.84405	-3.67809	-3.9947	-11.3715	-4.55736	-3.12405	-3.49208	-11.3715	-11.3715	-11.3715	-11.3715	-11.3715	-11.3715	-4.66416	-11.3715	-11.3715	-11.3715	-11.3715	-11.3715	-3.78689	-2.50649	-11.3715	-11.3715	-11.3715	-3.32374	-11.3715	-4.50352	-4.67692	-3.29168	-11.3715	-11.3715	-11.3715	-11.3715	-4.5918	-1.65106	-11.3715	-4.67455	-1.96423	-4.56464	-11.3715	-11.3715	-11.3715	-11.3715	-11.3715	-2.42163	-11.3715	-11.3715	-11.3715	-11.3715	-11.3715	-11.3715	-4.63371	-4.02994	-2.2676	-11.3715	-11.3715	-4.40873	-5.24551	-2.69577	-3.25283	-3.46474	-11.3715	-11.3715	-3.20553	-2.85084	-11.3715	-2.81386	-4.21809	-3.62732	-11.3715	-11.3715	-3.63997	-3.24693	-11.3715	0.890672	-3.57797	-11.3715	-11.3715	-11.3715	-11.3715	-11.3715	-11.3715	-11.3715	-2.21292	-3.79943	-3.93002	-11.3715	-3.83983	-11.3715	-1.6618	-11.3715	-11.3715	-11.3715	-11.3715	-11.3715	-11.3715	-11.3715	-11.3715	-1.03615	-0.0387634	-11.3715	-3.10924
ENSG00000179304	Q8NDB6	FAM156A	1.58802	1.05465	1.42173	1.63009	1.35885	1.90407	2.19739	0.890185	1.4152	1.58264	1.24389	1.45941	1.72056	2.44472	1.29922	1.62003	1.58596	0.95323	1.72564	1.36303	1.00815	2.1728	2.00423	1.45827	2.12071	1.54896	1.55353	0.721738	2.48261	1.5199	1.01267	1.54263	2.05296	1.70181	1.95601	0.468566	2.11143	1.79397	1.19835	2.07075	1.68381	2.33043	2.19011	1.76334	2.1452	2.17037	1.68592	-0.114725	1.74601	2.11099	0.761054	1.73746	1.64944	1.10135	1.36288	2.281	1.69364	1.2026	1.18773	0.756745	1.60687	1.92057	1.10641	1.17959	2.26343	1.48687	2.31505	2.52589	1.54543	2.00551	1.95893	1.11893	1.04717	1.67445	1.93196	1.43613	2.00963	1.59699	1.30414	2.32437	1.21885	1.56564	1.9369	1.57257	-0.0378639	1.34486	0.0959637	1.64626	1.55421	0.900145	0.910853	1.76174	0.171646	0.946091	1.61853	1.26041	0.83011	1.71209	1.19167	-1.14892	1.66178	-0.943066	1.85133	1.82675	2.34576	-0.0400754	1.82259
ENSG00000268350	Q8NDB6	FAM156A	1.58046	0.917467	1.17516	1.55232	1.3309	1.58856	1.98779	0.769109	1.27083	1.45182	1.1962	1.22533	1.45905	2.28621	1.17222	1.61339	1.40448	0.720996	1.59123	1.11646	1.1558	2.07452	1.7607	1.62245	1.92908	1.6658	1.33184	0.786629	2.41723	1.37766	0.806723	1.43709	1.91157	1.53815	1.86966	0.542422	1.91909	1.61354	1.15136	1.87572	1.31278	2.09981	2.03666	1.74737	2.21824	1.98344	1.6057	-0.228767	1.75567	1.98528	0.820519	1.72085	1.31462	0.871257	1.13318	2.23334	1.84272	1.14865	0.973886	0.681236	1.32788	1.8489	1.05871	1.35388	2.12055	1.39479	2.19992	2.16623	1.40989	1.76564	1.84854	0.87799	1.05236	1.38799	1.59334	1.19883	1.90057	1.50421	1.17331	2.41376	1.09985	1.55655	1.75369	1.46349	-0.324018	1.17411	0.0650133	1.57656	1.43769	0.848659	0.512285	1.60828	0.0478511	0.817092	1.42442	1.04458	0.498644	1.45057	0.879507	-1.2152	1.59319	-1.319	1.78033	1.75637	2.5917	-0.183363	1.76653
ENSG00000164142	Q05DH4	FAM160A1	-2.40707	-0.743342	-3.52712	-0.515862	-1.10873	-1.3409	-0.338151	-1.97722	-0.334191	-1.28169	0.381394	-0.625104	-1.43976	-1.05339	-0.727085	-0.33335	-2.25894	-1.34432	-1.97378	-3.51547	-1.77443	-1.15597	-3.70638	-0.68762	-2.50443	-2.48268	-1.11566	-4.69883	-1.4597	-2.62396	-1.28819	-1.49025	-1.66507	-1.27152	-1.46615	-1.57501	-1.41858	-1.69101	-1.44184	-2.21124	-1.69015	-0.89773	-0.777662	-1.87345	-1.64381	-0.743605	-1.0447	-3.01299	-0.964484	-1.0207	-11.669	-0.924844	-3.00138	-2.48576	-1.86957	-2.12412	0.10002	-0.750643	-1.42902	-0.286335	-0.971809	-1.90881	-1.9771	-0.581098	-1.38443	-1.95918	-2.85064	-0.463277	0.0159514	-2.34266	-0.00917414	-2.11327	-1.2028	-0.843303	-2.99242	-3.65907	-0.773583	-1.96291	-11.669	1.44105	-2.29485	-1.41266	-1.50118	-1.9873	-5.37573	0.0287566	-1.30358	-1.43772	-2.51042	-2.77955	-3.23166	-1.04287	-2.55756	-3.38577	0.361257	-0.00124752	-1.42232	-11.669	-3.12104	-2.07217	-1.94253	-5.46307	-0.574677	-3.33029	1.51134	-3.31188	-0.951147
ENSG00000051009	Q8N612	FAM160A2	2.48566	2.93897	2.68957	2.50429	3.13329	2.43277	2.96474	1.92765	2.6816	2.73774	3.0073	2.37141	2.5084	3.24673	2.6128	2.47063	3.03999	2.0668	2.66801	2.21988	2.52211	3.03774	2.93885	2.9481	2.8493	2.47067	2.72986	1.66115	3.22408	3.23922	2.71926	3.09063	2.89671	3.0565	3.12914	1.7508	2.58783	3.15401	2.0265	2.91566	2.49629	3.46055	2.65271	2.9779	3.30088	3.39102	3.11448	2.52583	2.95946	3.64484	3.31149	2.62118	3.19828	2.005	3.09426	3.34189	3.24819	2.3516	3.47724	2.66861	3.07381	2.81647	2.55006	2.92801	3.49738	3.879	3.57103	3.56247	3.86337	3.77046	3.73342	2.61582	4.04057	3.19308	2.86351	3.4919	3.11429	3.45146	3.13629	2.69877	2.71057	3.45849	4.24259	2.41531	2.46524	3.50833	2.66079	3.12214	3.93053	2.84279	1.52327	3.15486	1.33981	2.7871	3.09754	3.39789	2.21078	2.26261	2.77288	1.42521	3.25273	2.32404	3.69451	3.2987	3.12773	2.25801	3.13897
ENSG00000151553	Q5W0V3	FAM160B1	2.04941	2.84725	2.45595	2.51577	2.53175	2.29824	2.15943	1.58458	1.962	2.48502	2.8249	2.43278	2.00667	2.92869	1.91366	2.29428	2.66391	2.38928	2.56724	2.35516	2.52128	2.96323	2.83058	2.77308	3.00895	2.41376	2.36342	1.30467	2.97085	3.567	2.69889	2.9189	2.68906	2.73706	3.07206	2.00555	2.79764	2.80034	2.08572	2.97021	2.4093	2.97942	3.31406	2.67991	2.69912	4.2969	3.82353	2.88807	3.85399	4.02631	2.92443	1.85607	3.15714	1.20046	2.40977	3.25899	3.36168	2.26065	3.75098	2.44621	2.8847	2.94275	2.94478	2.24437	3.61849	3.81384	3.73124	3.59464	4.36517	3.8715	3.29219	3.14599	4.00464	2.96349	3.21717	4.03862	2.68198	3.96523	2.68488	3.12041	1.7385	3.53315	3.75174	3.33379	2.54813	3.49451	2.72721	3.44969	3.69906	2.59515	1.68785	2.48828	1.13592	3.19169	1.99804	3.00558	1.92604	2.14757	2.97179	1.25255	2.69163	2.45496	3.1332	2.44697	3.65133	2.18287	3.01634
ENSG00000158863	Q86V87	FAM160B2	1.6944	1.32605	1.51083	1.55093	1.62637	1.60344	1.94987	0.411623	1.67722	1.94748	1.60804	1.1438	1.81201	2.28609	1.58929	1.61951	1.30352	0.917564	1.41702	1.57373	1.5645	2.44176	1.73062	1.81702	1.90251	1.4459	1.6986	0.542686	2.0247	0.855164	1.98807	1.25976	1.99247	2.38634	1.88604	1.71705	2.29987	2.27474	1.24534	2.39014	1.5614	2.41667	1.44857	0.853693	1.3839	1.531	1.72042	-0.633983	2.13727	0.990411	-1.26964	0.801288	0.707547	0.894073	1.2887	2.18579	1.1284	1.69798	0.806341	0.631767	1.12833	1.96139	0.808176	0.919197	2.22881	1.22622	1.50767	1.66741	1.12	0.45837	1.0799	0.43558	1.08481	1.82125	1.82687	0.934128	0.93812	1.22697	1.27666	0.46264	1.59339	1.76987	1.299	0.679037	0.65323	0.949728	0.154903	1.22912	1.15188	1.54078	-1.73413	0.576063	0.257721	-0.230321	0.493696	1.13885	-0.226888	0.408517	0.394981	-3.1667	0.78274	-1.18487	1.65164	0.725648	1.54844	-0.975414	1.34935
ENSG00000170264	Q3B820	FAM161A	-2.13572	-3.2232	-1.88442	-1.87868	-2.65719	-1.91657	-2.07151	-5.37423	-1.42433	-1.78706	-1.93045	-3.29735	-3.11301	-2.14317	-2.46828	-1.6863	-2.83421	-5.58594	-2.47893	-1.73539	-2.03486	-2.82965	-0.994683	-1.28052	-0.597015	-1.57461	-3.61723	-3.21226	-1.413	-3.12878	-2.03034	-2.09498	-1.75576	-1.5141	-2.25652	-2.31703	-1.35739	-3.19436	-1.29171	-1.8171	-1.4592	-3.07321	-1.35348	-3.37648	-2.47055	-2.83208	-1.55013	-3.51753	-11.7597	-2.80982	-2.93261	-3.5963	-11.7597	-3.57397	-11.7597	-1.80026	-4.02867	-2.8391	-3.97379	-3.64537	-3.96376	-3.21968	-3.64927	-3.66716	-2.64361	-11.7597	-3.93814	-1.83321	-2.2748	-2.91788	-4.89523	-2.78797	-3.02809	-1.5616	-1.38512	-11.7597	-5.02138	-3.63511	-3.64678	-0.596714	-3.55275	-1.69583	-11.7597	-4.24178	-2.67492	-3.28071	-11.7597	-1.94305	-11.7597	-3.19141	-2.15475	-4.37376	-4.22801	-3.47647	-2.04999	-3.99264	-11.7597	-5.11064	-3.62548	-5.9462	-2.61734	-11.7597	-2.47108	-11.7597	-0.164008	-4.39818	-2.49978
ENSG00000156050	Q96MY7	FAM161B	-0.497105	-0.779165	0.0173344	0.447997	-0.212126	-0.792137	-0.432845	-2.01305	-0.485445	-0.995797	-0.461529	-0.187188	-0.253876	0.594648	-0.315645	-0.784026	-0.855533	-0.795561	-0.48718	-0.555736	-0.12324	0.392512	0.206574	-1.8101	0.0426081	-0.0351081	-0.396986	-0.838546	0.351597	-0.138477	0.707589	0.00916893	-0.323247	0.324201	0.654615	-0.116922	0.62269	0.226297	0.23199	0.516718	-0.556845	-0.0671928	0.626607	-0.0524714	0.245345	-0.194713	0.918787	-2.46504	-0.193324	-0.0569781	-3.87456	-0.607213	-0.647766	-0.938275	1.00009	0.111542	-0.520559	0.0876635	-1.46484	-2.00901	0.699584	0.153623	0.155646	-0.295126	0.656861	-0.344098	0.968539	-0.499101	0.211388	-0.187596	-0.604214	0.39364	0.246142	0.617859	-0.387356	-0.426899	-0.809406	0.0588493	-2.37249	0.110004	-1.69402	-0.279214	-1.15878	-1.10641	-1.62138	-0.566289	-2.23155	0.332958	-0.107727	-0.747303	-5.25505	-0.803222	-1.7201	-1.83973	-0.0703866	-2.35723	-1.45814	-1.16236	-0.989936	-4.32357	-0.901249	-2.19467	-0.479314	-0.954705	1.39306	-2.02842	-0.359242
ENSG00000114023	Q96A26	FAM162A	-0.193431	-0.00210303	0.169043	-0.137029	-0.102206	0.0373706	-0.602858	-0.833574	-0.407664	0.511512	-0.876484	-0.608645	-0.646187	0.272531	-0.284153	-0.21744	-0.781705	-1.04789	-0.895179	-0.725723	-0.659234	0.681668	0.47443	-0.226364	0.287393	1.18671	0.262695	-1.16034	0.55058	0.000646099	0.0230131	0.610187	1.27331	0.539601	1.44005	-0.0713624	1.21565	0.59366	0.762096	0.843931	-1.72588	-0.0830126	0.600791	-0.495431	1.21931	0.541773	0.702803	-1.82833	0.783053	0.301113	-1.46467	-0.808877	-0.455388	-0.201856	0.595485	0.475587	0.0784483	-0.956399	-1.50917	-1.44253	0.747536	-0.0904578	-1.01388	-0.501672	0.993531	-1.06629	-0.474205	-0.364421	-0.321141	-0.249184	0.317208	-0.0727818	-0.686561	0.354613	-0.294485	-0.96279	-0.242822	0.41463	-0.518678	-1.93297	-1.6269	-0.864032	-0.637281	-0.691754	-2.2054	-0.591976	-1.04013	-0.644145	-3.35061	-1.91616	-1.27065	-1.00483	-1.59464	-1.10345	-0.09614	0.0557687	-0.656739	-0.654656	-0.423362	-3.49604	-0.926876	-1.93179	1.2694	-0.540048	0.0425784	-1.35102	-1.03142
ENSG00000183807	Q5T6X4	FAM162B	-2.94925	-9.41783	-9.41783	-9.41783	-9.41783	-9.41783	-9.41783	-3.03239	-9.41783	-9.41783	-9.41783	-2.53231	-9.41783	-9.41783	-9.41783	-9.41783	-9.41783	-3.2441	-9.41783	-9.41783	-9.41783	-9.41783	-9.41783	-9.41783	-9.41783	-9.41783	-9.41783	-9.41783	-9.41783	-9.41783	-9.41783	-9.41783	-9.41783	-9.41783	-9.41783	-9.41783	-9.41783	-9.41783	-9.41783	-9.41783	-9.41783	-9.41783	-9.41783	-9.41783	-9.41783	-9.41783	-9.41783	-2.75115	-9.41783	-9.41783	-9.41783	-9.41783	-9.41783	-9.41783	-9.41783	-9.41783	-9.41783	-0.0829666	-9.41783	-9.41783	-9.41783	-9.41783	-9.41783	-9.41783	-9.41783	-9.41783	-9.41783	-9.41783	-9.41783	-9.41783	-9.41783	-9.41783	-9.41783	-9.41783	-9.41783	-9.41783	-9.41783	-9.41783	-9.41783	0.938246	-3.19633	-9.41783	0.0138362	-9.41783	-9.41783	-9.41783	-2.73981	-9.41783	-9.41783	-9.41783	-9.41783	-9.41783	-9.41783	-3.1208	-0.0296409	-9.41783	-9.41783	-9.41783	-9.41783	-9.41783	-9.41783	-9.41783	-9.41783	-9.41783	0.593804	-9.41783	-9.41783
ENSG00000143340	Q96GL9	FAM163A	-10.9073	-2.7846	-10.9073	-3.02175	-2.80222	-10.9073	-10.9073	-10.9073	-10.9073	-10.9073	-10.9073	-2.03099	-10.9073	-10.9073	-10.9073	-10.9073	-10.9073	-10.9073	-10.9073	-10.9073	-10.9073	-3.96846	-10.9073	-10.9073	-1.74278	-10.9073	-1.54542	-10.9073	-10.9073	-10.9073	-3.97519	-10.9073	-10.9073	-2.82752	-10.9073	-10.9073	-10.9073	-10.9073	-2.13752	-3.76334	-10.9073	-10.9073	-10.9073	-2.11018	-10.9073	-10.9073	-2.86345	-2.66518	-3.77832	-2.95456	-3.07709	-2.74396	-2.65359	-10.9073	-10.9073	-10.9073	-10.9073	-1.25098	-3.12144	-10.9073	-10.9073	-10.9073	-10.9073	-1.01124	-3.78349	-3.99458	-4.07943	-10.9073	-2.15808	-10.9073	-10.9073	-3.92703	-3.75393	-10.9073	-10.9073	-10.9073	-3.17581	-10.9073	-4.36901	-1.55015	-3.69553	-3.64278	-10.9073	-10.9073	-10.9073	-3.01131	-3.23637	-10.9073	-10.9073	-10.9073	-10.9073	-10.9073	-4.36789	-4.6103	-0.934896	-10.9073	-10.9073	-10.9073	-10.9073	-10.9073	-10.9073	-10.9073	-10.9073	-10.9073	0.910661	-2.22918	-0.478814
ENSG00000196990	P0C2L3	FAM163B	-9.80296	-3.25489	-9.80296	-9.80296	-9.80296	-9.80296	-9.80296	-9.80296	-9.80296	-9.80296	-9.80296	-9.80296	-3.14555	-9.80296	-9.80296	-9.80296	-9.80296	-2.63927	-9.80296	-9.80296	-9.80296	-9.80296	-9.80296	-9.80296	-2.21837	-9.80296	-9.80296	-9.80296	-9.80296	-9.80296	-9.80296	-9.80296	-9.80296	-9.80296	-9.80296	-9.80296	-9.80296	-9.80296	-9.80296	-9.80296	-9.80296	-9.80296	-9.80296	-9.80296	-9.80296	-9.80296	-9.80296	-9.80296	-9.80296	-9.80296	-9.80296	-9.80296	-9.80296	-9.80296	-1.99871	-9.80296	-9.80296	-1.46587	-9.80296	-9.80296	-9.80296	-9.80296	-9.80296	-9.80296	-9.80296	-9.80296	-9.80296	-9.80296	-9.80296	-9.80296	-9.80296	-9.80296	-9.80296	-9.80296	-9.80296	-9.80296	-9.80296	-9.80296	-9.80296	-1.44359	-9.80296	-9.80296	-9.80296	-9.80296	-9.80296	-9.80296	-9.80296	-9.80296	-9.80296	-9.80296	-9.80296	-9.80296	-2.27131	-9.80296	-1.41263	-9.80296	-9.80296	-9.80296	-9.80296	-9.80296	-9.80296	-9.80296	-9.80296	-9.80296	-9.80296	-9.80296	-9.80296
ENSG00000188163	Q6J272	FAM166A	-10.2156	-1.35798	-10.2156	-10.2156	-10.2156	-10.2156	-2.52221	-3.83016	-10.2156	-10.2156	-10.2156	-1.01795	-2.56535	-10.2156	-10.2156	-10.2156	-10.2156	-10.2156	-10.2156	-2.0621	-10.2156	-10.2156	-1.2559	-1.31939	-10.2156	-10.2156	-10.2156	-4.234	-10.2156	-3.16241	-10.2156	-3.34764	-10.2156	-10.2156	-10.2156	-10.2156	-10.2156	-10.2156	-10.2156	-10.2156	-3.2268	-3.51867	-3.1218	-1.41846	-3.49996	-10.2156	-10.2156	-3.54892	-10.2156	-10.2156	-10.2156	-10.2156	-10.2156	-10.2156	-10.2156	-3.24608	-10.2156	-10.2156	-10.2156	-10.2156	-10.2156	-10.2156	-10.2156	-10.2156	-10.2156	-3.30286	-10.2156	-10.2156	-10.2156	-10.2156	-10.2156	-10.2156	-10.2156	-10.2156	-10.2156	-10.2156	-10.2156	-10.2156	-3.67728	0.140472	-10.2156	-10.2156	-10.2156	-10.2156	-10.2156	-3.31354	-10.2156	-10.2156	-10.2156	-10.2156	-10.2156	-10.2156	-10.2156	-10.2156	-1.82526	-3.44196	-3.6552	-10.2156	-10.2156	-10.2156	-2.07072	-10.2156	-2.50737	-0.294931	-0.20397	-10.2156	-10.2156
ENSG00000215187	A8MTA8	FAM166B	-2.36267	-9.82308	-9.82308	-3.51032	-9.82308	-1.71329	-9.82308	-9.82308	-0.0177585	-9.82308	-9.82308	-1.94368	-3.16567	-9.82308	-3.3253	-1.06963	-3.20774	-9.82308	-1.54003	-9.82308	-2.09316	-9.82308	-2.85471	-9.82308	-9.82308	-1.955	-2.26306	-2.27182	-2.92481	-2.76989	-1.89687	-0.964414	-1.139	-1.74328	-1.73166	-2.18262	-9.82308	-0.843692	-9.82308	-0.686765	-9.82308	-9.82308	-9.82308	-2.0227	-9.82308	-2.88663	-1.19607	-9.82308	-2.69408	-9.82308	-2.98652	-0.924763	-2.15195	-3.6226	-2.01883	-1.85933	-3.08531	-9.82308	-9.82308	-9.82308	-3.02069	-9.82308	-9.82308	-1.14737	-0.122926	-9.82308	-0.420851	-9.82308	-9.82308	-9.82308	-9.82308	-9.82308	-9.82308	-9.82308	-3.13599	-9.82308	-3.0848	-9.82308	-3.28477	-1.46371	-2.02957	-9.82308	-9.82308	-2.3052	-3.52984	-9.82308	-3.14506	-9.82308	-9.82308	-3.24347	-1.79942	-2.43717	-9.82308	-9.82308	-2.42845	-3.04944	-9.82308	-9.82308	-9.82308	-9.82308	-3.253	-9.82308	-9.82308	-9.82308	-9.82308	-9.82308	-0.977441
ENSG00000173557	A6NJV1	FAM166C	-10.6928	-2.1563	-10.6928	-4.38	-3.58243	-10.6928	-3.99242	-4.30733	-4.04452	-2.88506	-10.6928	-10.6928	-10.6928	-10.6928	-2.62071	-10.6928	-10.6928	-4.51904	-10.6928	-10.6928	-10.6928	-10.6928	-10.6928	-1.79655	-10.6928	-10.6928	-4.12512	-3.72262	-10.6928	-3.63958	-2.76655	-10.6928	-10.6928	-10.6928	-10.6928	-10.6928	-10.6928	-10.6928	-2.91966	-10.6928	-10.6928	-3.99583	-2.02106	-10.6928	-10.6928	-2.76221	-10.6928	-4.02609	-2.56892	-10.6928	-10.6928	-10.6928	-4.01457	-10.6928	-10.6928	-10.6928	-10.6928	-3.35122	-2.90688	-4.15305	-3.89037	-3.73001	-4.56679	-1.01882	-10.6928	-2.20306	-10.6928	-10.6928	-1.94352	-10.6928	-10.6928	-3.71247	-10.6928	-10.6928	-2.43008	-10.6928	-3.95448	-3.56305	-10.6928	-0.751363	-4.47127	-3.42822	-3.83566	-10.6928	-10.6928	-10.6928	-10.6928	-10.6928	-10.6928	-10.6928	-10.6928	-10.6928	-4.15333	-10.6928	-0.305656	-10.6928	-10.6928	-10.6928	-10.6928	-10.6928	-10.6928	-10.6928	-10.6928	-10.6928	2.4051	-10.6928	-2.43052
ENSG00000154319	Q96KS9	FAM167A	-0.852923	-2.1637	-4.13877	-2.07996	-0.59771	-5.16298	-1.55111	-3.73937	-3.06081	-1.31093	-11.6982	-2.23795	-1.14732	-1.8893	-1.89295	-2.94477	-11.6982	-5.5245	-1.8333	-2.32522	-2.16581	-3.76525	-0.653273	-1.99595	-1.79772	-1.02809	-0.897128	-2.27809	-0.0567502	-2.6532	-3.77201	-3.25355	-3.01414	-1.81488	-2.87195	-0.110344	-2.61628	-1.9127	-4.91854	-1.24151	-4.70942	-2.69053	-2.02829	-3.31503	-2.18703	-1.96454	-3.07121	-2.23641	-0.99373	-2.74837	-11.6982	-1.95325	-3.03063	-1.51625	-2.8972	-2.41601	-1.65074	-0.0432214	-1.59565	-2.17214	-2.32168	-1.42398	-3.26694	-0.610343	0.170511	-1.79599	-3.87669	-0.994769	-2.53478	-2.37191	-2.25918	-2.72652	-2.55245	-1.37472	-3.02167	-5.26213	-11.6982	-0.993017	-1.36704	1.51488	-1.9096	-2.11927	-3.26447	-3.18427	-3.41884	-3.80221	-11.6982	-11.6982	-3.75869	-11.6982	-11.6982	-3.73022	-2.58681	-3.82851	-0.311651	-2.9345	-4.14548	-3.47385	-0.831441	-2.90738	-11.6982	-5.49232	-1.18856	-11.6982	1.21909	-4.33673	-0.533162
ENSG00000183615	Q9BTA0	FAM167B	-2.8028	-1.73104	-9.27138	-2.95862	-9.27138	-9.27138	-1.57799	-1.8946	-9.27138	-0.145621	-1.02395	-0.809062	-9.27138	-1.45765	-0.785627	-9.27138	-2.65604	-9.27138	-9.27138	-9.27138	-9.27138	-2.33252	-0.31168	-1.37215	-9.27138	-9.27138	-2.70374	-9.27138	-2.37311	-9.27138	-9.27138	-0.826716	-1.5838	-1.19158	-2.75438	-9.27138	-9.27138	-2.28344	-2.4917	-9.27138	-9.27138	-2.57445	-9.27138	-1.471	-9.27138	-9.27138	-0.230247	-2.6047	-0.564301	-9.27138	-9.27138	-9.27138	-2.59319	-9.27138	1.11244	-9.27138	-9.27138	-9.27138	-2.47898	-9.27138	-9.27138	-9.27138	-9.27138	-9.27138	-2.14754	-9.27138	-9.27138	-9.27138	-9.27138	-9.27138	-9.27138	-2.29108	-9.27138	-9.27138	-0.594831	-9.27138	-9.27138	-9.27138	-9.27138	-9.27138	-9.27138	-9.27138	-9.27138	-9.27138	-2.97814	-9.27138	-9.27138	-1.03653	-1.33185	-2.69177	-9.27138	-9.27138	-9.27138	-2.97435	-1.87675	-9.27138	-9.27138	-2.62236	-9.27138	-9.27138	-9.27138	-9.27138	-9.27138	-1.51544	1.32474	-9.27138	-9.27138
ENSG00000054965	Q92567	FAM168A	2.38209	2.20316	2.36543	2.68973	2.26143	2.43546	2.6666	1.41422	1.98106	2.4323	2.44334	1.77499	2.33575	2.72786	1.97472	2.29263	2.24302	1.88421	2.23597	2.15976	2.39369	2.66297	2.66041	2.87337	2.64022	2.84208	2.43013	1.25628	2.64842	2.90061	3.09759	2.73814	2.65626	2.90813	2.78791	2.25278	3.34036	3.3616	2.37447	3.09584	2.33853	2.77551	3.20456	2.85705	2.765	2.91824	3.15975	1.97154	3.12556	3.41125	2.15009	2.27699	2.57047	1.72328	2.75533	2.96044	2.98157	2.62302	2.53113	1.89901	2.5776	2.67637	2.1209	2.1247	3.27103	2.93818	3.18313	3.2349	2.81469	3.04391	3.1278	2.61128	3.0306	2.39119	2.90043	2.66182	2.26113	3.30451	2.1933	2.11728	1.91111	2.88617	2.27975	2.37809	1.33795	2.42023	1.21252	2.76646	2.60236	2.04479	-0.030209	2.03105	0.972116	1.4162	2.1059	1.95335	1.26496	1.2771	1.46469	-0.449792	2.48471	0.425115	3.13315	2.3219	2.54664	1.21598	2.2151
ENSG00000152102	A1KXE4	FAM168B	2.39808	2.18301	2.55655	2.64535	2.58546	2.73848	2.64557	1.63594	2.51826	2.99222	2.99588	2.27372	2.60882	3.09631	2.31658	2.39231	2.2914	1.81224	2.78529	2.35437	2.40595	3.10101	2.75511	3.13399	3.12558	3.28167	3.0562	1.9045	2.64697	3.19903	3.06543	3.07994	2.89945	3.15416	2.92095	2.30803	3.31463	3.08636	2.65792	2.66458	2.58623	2.81057	2.23998	2.32475	2.68073	2.63917	2.9298	1.1103	2.8332	2.49547	1.88528	2.91915	2.68791	2.18552	2.6892	2.89712	2.33304	2.66316	1.84073	2.01892	2.64572	2.19743	2.27345	2.0197	3.03235	2.31089	2.8703	2.68364	1.90654	2.58421	2.67234	1.58614	2.0757	2.28597	2.40317	2.22505	2.67724	2.49028	2.37904	2.13094	1.91662	2.49052	2.27401	1.74543	1.7137	1.72484	0.855	2.65626	1.93202	1.82157	0.71177	2.2687	1.38733	1.5249	1.82499	2.1898	1.17907	2.01542	1.68932	0.318674	2.43231	0.662799	2.9091	2.46381	2.05923	1.1585	1.25598
ENSG00000198780	Q9Y6X4	FAM169A	0.329806	0.245813	-0.270917	0.149774	0.813006	0.801033	0.424278	-0.567008	0.043673	0.489355	-0.258099	-0.183924	0.142187	0.984386	0.219631	0.064829	-0.73657	-1.34674	-0.406744	0.395976	0.644389	0.911497	0.834337	0.529748	1.45453	1.03896	0.636369	-1.54164	0.989209	0.145489	1.09734	0.170261	1.05927	0.812272	1.49581	0.617691	1.08417	0.876086	0.0480574	0.846899	-0.213052	0.538165	1.00443	0.00675629	1.12684	-0.13257	1.47846	-4.48545	1.75511	0.684762	-1.86054	-0.0794564	-0.956792	-0.291463	-0.761725	0.921642	-0.66543	0.232278	-1.0431	-0.194263	1.03687	0.163968	0.047929	-0.597883	0.0131575	0.613899	0.370811	0.645242	0.0162304	-0.769776	-0.900099	-0.317806	-0.246524	0.293103	0.677957	-0.332955	-1.17166	-1.11805	-0.977817	-0.467671	-0.584951	0.917648	-1.71439	-2.04874	-1.62137	-2.25355	-2.1578	0.431058	-1.3361	0.302343	-0.623913	-0.679778	-1.03556	-1.34208	-0.114779	-1.47684	-3.59612	-1.26174	-2.01468	-3.76812	-0.83474	-4.94891	-0.27338	-1.07316	1.56577	-1.0912	-0.979953
ENSG00000164334	A1A519	FAM170A	-2.36897	-9.82938	-9.82938	-1.53029	-9.82938	-9.82938	-1.55335	-9.82938	-9.82938	-9.82938	-1.58195	-2.94386	-9.82938	-3.00925	-9.82938	-9.82938	-9.82938	-9.82938	-9.82938	-9.82938	-9.82938	-9.82938	-9.82938	-9.82938	-9.82938	-9.82938	-2.26936	-3.84777	-9.82938	-9.82938	-9.82938	-9.82938	-9.82938	-1.16639	-9.82938	-9.82938	-9.82938	-9.82938	-9.82938	-1.6905	-1.26321	-9.82938	-1.15768	-1.44619	-9.82938	-9.82938	-9.82938	-9.82938	-9.82938	-9.82938	-9.82938	-9.82938	-9.82938	-9.82938	-9.82938	0.45167	-3.09161	-9.82938	-1.46071	-9.82938	-9.82938	-9.82938	-3.7034	-0.418115	-2.70554	-9.82938	-2.00785	-9.82938	-9.82938	-1.72246	-9.82938	-1.85481	-0.683607	-9.82938	-9.82938	-9.82938	-9.82938	-9.82938	-9.82938	1.33358	-2.61758	-0.986136	-1.39563	-9.82938	-9.82938	-9.82938	-2.15842	-9.82938	-9.82938	-3.24976	-9.82938	-9.82938	-3.28995	-9.82938	0.727536	-9.82938	-9.82938	-3.18035	-9.82938	-9.82938	-9.82938	-9.82938	-3.11426	-1.07677	2.88151	-2.46789	-0.248026
ENSG00000172538	A6NMN3	FAM170B	-9.85326	-9.85326	-9.85326	-9.85326	-2.74293	-2.32582	-9.85326	-9.85326	-1.21585	-1.46274	-9.85326	-1.97386	-9.85326	-3.03313	-1.3675	-2.09647	-9.85326	-9.85326	-2.15286	-9.85326	-9.85326	-0.923242	-1.89066	-9.85326	-9.85326	-9.85326	-0.129271	-3.87166	-1.3781	-1.80551	-9.85326	-9.85326	-3.15869	-1.19027	-9.85326	-9.85326	-2.76335	-9.85326	-3.07357	-2.70927	-9.85326	-2.1633	-1.76475	-0.734835	-2.14449	-9.85326	-9.85326	-3.18658	-9.85326	-9.85326	-9.85326	-1.27611	-9.85326	-9.85326	-9.85326	-2.88374	-3.11549	-2.51171	-9.85326	-3.31355	-1.47455	-1.8963	-1.42198	0.0428251	-1.15137	-1.94651	-3.02537	-9.85326	-9.85326	-1.33262	-9.85326	-9.85326	-1.70494	-2.1091	-1.59057	-9.85326	-9.85326	-0.731291	-3.31494	-0.496087	-0.479129	-9.85326	-2.99615	-9.85326	-9.85326	-1.95725	-9.85326	-9.85326	-1.17912	-9.85326	-3.40352	-9.85326	-9.85326	-1.98355	-9.85326	-9.85326	-9.85326	-9.85326	-3.2938	-9.85326	-9.85326	-9.85326	-9.85326	-3.09065	1.47946	-9.85326	-2.58632
ENSG00000148468	Q5VUB5	FAM171A1	-0.990296	-0.495199	-0.213096	0.777231	-1.07953	-0.50817	0.243286	-0.981311	-0.131126	0.405382	-0.784925	-1.47568	0.151052	0.705094	-0.344491	0.400043	-0.501215	-1.19561	-0.568747	-0.616243	-0.62652	0.162032	1.36142	0.630518	-1.77153	1.39427	0.00978027	-0.583707	-1.46283	-0.400576	0.325119	0.312877	0.188557	1.15049	-0.0938441	-0.394614	0.314207	-0.67263	0.171394	0.993002	-0.564914	0.580774	0.591066	-0.0965594	-0.063088	-0.33769	0.0103914	-3.69092	1.41225	-1.23232	-2.93739	-0.968679	0.121421	-1.08112	-0.382052	0.308366	-1.04019	0.982424	-0.663383	-1.8244	-0.472844	0.886364	-0.996281	-0.355668	0.763304	-0.748392	0.109024	0.522416	-2.60123	-0.440702	-1.32717	-0.473996	-1.0362	-1.28979	1.05073	-0.230055	-0.377125	-0.423007	-1.2415	1.95883	-1.56186	-1.09417	-3.49961	-2.83653	-1.48924	-0.459778	-2.68307	-0.382736	-0.752943	-0.878121	-2.59207	-1.64956	-2.82273	-1.48541	0.35791	-2.2655	-2.48043	-2.71228	-3.79869	-11.3505	-1.62404	-5.14458	-0.326538	-0.792912	1.98182	-4.98025	-1.50641
ENSG00000161682	A8MVW0	FAM171A2	-2.75528	-11.2116	-1.85026	-2.9125	-11.2116	-3.68415	-4.51124	-4.82615	-11.2116	-3.40389	-3.95942	-11.2116	-4.55417	-11.2116	-4.71381	-4.44815	-11.2116	-11.2116	-4.50427	-11.2116	-11.2116	-4.27273	-11.2116	-4.30633	-11.2116	-3.34351	-11.2116	-5.22999	-3.31937	-11.2116	-11.2116	-4.34363	-3.524	-11.2116	-11.2116	-4.56392	-11.2116	-1.64819	-11.2116	-2.07527	-11.2116	-2.52513	-1.80434	-11.2116	-11.2116	-11.2116	-11.2116	-3.55203	-11.2116	-11.2116	-4.37503	-4.62315	-3.54046	-5.0111	-11.2116	-4.24207	-11.2116	-2.29102	-11.2116	-4.67188	-11.2116	-11.2116	-11.2116	-3.11908	-11.2116	-3.30484	-11.2116	-4.08361	-3.04563	-11.2116	-11.2116	-4.23129	-11.2116	-11.2116	-4.5245	-3.78385	-11.2116	-11.2116	-11.2116	-0.0486343	-3.9998	-1.95409	-2.77784	-4.68585	-11.2116	-1.99729	-11.2116	-11.2116	-1.69102	-11.2116	-11.2116	-3.82568	-3.09757	-11.2116	-1.01697	-4.43795	-11.2116	-3.56977	-11.2116	-4.41101	-3.64912	-4.01549	-3.50335	-3.45564	1.12085	-4.84136	-2.94934
ENSG00000144369	Q6P995	FAM171B	-4.4489	-11.9093	-4.34986	-5.59655	-3.22099	-3.79952	-11.9093	-11.9093	-4.26828	-5.09518	-3.66188	-3.44699	-5.25189	-3.09878	-3.42355	-4.15252	-3.30504	-5.73558	-11.9093	-11.9093	-2.59896	-4.97044	-1.95105	-4.01007	-3.32847	-4.04123	-11.9093	-3.3619	-11.9093	-11.9093	-3.98309	-5.04135	-3.63909	-11.9093	-1.94727	-11.9093	-11.9093	-4.92137	-3.55344	-0.867981	-2.12292	-4.21935	-2.23937	-11.9093	-3.20399	-11.9093	-11.9093	-3.66716	-11.9093	-11.9093	-11.9093	-5.32087	-4.23817	-11.9093	-11.9093	-3.36252	-2.86047	-2.57445	-4.12343	-3.79501	-4.11339	-3.36932	-11.9093	-1.65099	-2.79325	-11.9093	-3.50495	-11.9093	-4.73834	-11.9093	-4.05108	-11.9093	-11.9093	-3.58243	-5.22222	-5.47321	-3.5951	-4.77959	-4.37877	0.693823	-3.70239	-11.9093	-11.9093	-5.38357	-11.9093	-11.9093	-11.9093	-5.24987	-11.9093	-4.33725	-3.88565	-2.20838	-11.9093	-4.0396	-1.71469	-3.55952	-5.34891	-4.26749	-11.9093	-11.9093	-4.34684	-5.70341	-5.19419	-3.1567	0.801579	-11.9093	-1.65059
ENSG00000113391	Q8WUF8	FAM172A	2.00062	2.43091	2.35849	2.279	2.67625	2.71146	1.96613	1.52952	1.95825	2.6847	2.20612	2.07118	2.11399	3.0231	2.02069	2.21105	2.0715	1.69259	2.0613	2.33021	2.57635	2.84009	2.70723	2.99152	2.7507	2.58752	2.18323	1.16857	2.99089	2.78449	2.81859	2.7904	3.181	2.98015	3.20999	1.91294	2.82148	3.20414	2.17646	2.50157	1.95493	2.61781	2.87403	2.41582	2.58531	3.00351	3.09092	2.12334	3.08912	3.2379	2.69231	2.06407	2.60609	1.73858	2.44634	3.00383	2.41608	2.23835	2.37412	1.79245	3.01112	2.24216	2.04725	1.48682	3.26241	2.9399	2.99486	2.89242	3.08853	2.70857	2.71285	2.53595	2.78294	2.2476	2.48759	2.66453	2.20555	2.6002	1.90122	2.64597	1.71226	2.82225	2.20172	2.39346	1.58817	2.03896	1.74933	3.39959	1.86854	2.10341	1.32416	2.74507	1.0048	2.24201	1.76455	2.13888	1.50854	2.08548	2.06393	0.806678	2.19456	1.63716	2.92304	1.75456	2.82478	1.82365	1.50282
ENSG00000174132	Q8TBP5	FAM174A	1.33907	2.30812	2.41137	2.59605	3.06431	2.29514	2.74875	1.70938	2.40931	2.35919	2.69622	2.13427	2.13233	2.49355	2.36829	2.12976	2.59017	2.0667	3.28442	1.90471	2.60962	3.26805	2.58029	2.88274	2.29372	1.99366	2.23865	1.76285	1.8253	3.42173	3.09622	3.00949	2.67017	2.98739	3.45286	2.08688	2.99221	2.10826	2.92044	0.850946	2.06333	2.88063	2.64109	2.80814	2.50593	2.51571	2.72459	3.06937	3.2044	2.40053	2.71038	1.3492	2.55057	1.31273	2.88356	2.67454	3.04558	2.63417	2.79357	1.11564	3.24287	2.47511	2.71251	3.05167	2.24516	2.58694	2.61919	2.24932	2.6501	2.00602	2.59834	2.62401	2.66716	2.07861	0.975108	2.27895	2.24873	3.20512	2.3823	3.18696	2.5235	2.08731	2.93038	1.10152	1.65453	1.19192	1.31942	2.84278	2.85531	2.08851	1.47197	1.55356	1.56263	1.90221	1.10309	1.75021	0.484866	1.62444	1.63015	-1.07778	2.66371	0.710862	1.83313	3.30705	1.72704	1.91074	2.8154
ENSG00000185442	Q3ZCQ3	FAM174B	-1.22602	-0.40915	-1.71096	-0.590559	-0.90051	-0.97822	-0.65113	-1.51634	-0.703725	-0.696731	-1.53481	-0.464366	-1.2416	-0.318878	-2.29482	-0.928316	-0.400066	-1.73061	-0.570128	-0.629695	-0.540485	-0.570987	0.692817	0.261563	-2.42166	-2.3999	-2.03193	-2.81695	0.254518	0.0414996	0.0349649	-0.922401	-0.997804	-0.511076	-0.624889	0.0918426	-0.336406	-1.1492	-0.0643295	0.302816	-0.90749	0.184629	0.197844	0.337349	0.0230014	0.982519	1.09627	-0.0753193	0.340186	0.570497	0.0961015	-0.204942	-0.75145	-3.40051	-1.20238	0.798291	0.0926213	-0.00518076	1.17062	-0.476469	0.29105	0.00926216	-0.83634	-1.32788	0.527581	0.402335	0.72107	-0.560996	0.744928	0.658725	-1.73264	0.137937	0.842683	-2.84541	-0.0547131	0.50589	-0.860641	1.2058	-0.603348	1.6758	-0.85976	0.756673	0.718123	0.0535257	-1.40334	0.258328	-1.11397	-0.133238	0.463255	-0.497526	-1.82946	-1.62254	-2.73731	-1.30648	-0.199633	-1.36517	-1.7177	-1.49087	-1.3405	-2.21148	-1.22294	-1.49177	0.244797	-0.588314	1.00923	-0.910704	0.919512
ENSG00000228300	Q9BVV8	FAM174C	1.23831	1.45949	0.910584	1.60247	1.68792	1.14962	2.06958	1.0783	2.06505	1.47182	1.3872	1.23196	2.12085	1.86246	1.50593	1.60827	1.14569	0.863893	1.4795	1.34955	1.43322	2.10001	2.50166	2.39366	2.43509	1.97715	2.03017	0.503978	1.34101	1.79079	2.76056	1.71371	1.88157	2.09855	3.29617	2.17812	2.51048	3.25828	1.62466	2.65657	2.17835	1.7685	2.73339	1.78633	2.43115	1.6347	2.53886	0.960567	2.72763	1.69546	-0.215235	1.16156	2.31428	1.35384	1.94219	2.29135	2.63403	1.83319	1.5279	1.45104	1.87493	2.17957	1.67186	1.75773	2.88067	2.23411	2.54442	2.57228	1.9834	2.55633	1.81201	1.51386	1.89171	2.12058	2.4589	1.85064	1.43482	2.40122	1.63803	1.17763	2.21033	2.45605	2.01757	0.868812	1.7526	1.51987	0.972015	1.57199	1.82653	0.923251	1.1818	1.73583	0.548373	1.20555	1.34615	2.09381	0.368024	1.26457	1.1741	0.903119	1.86274	0.774562	2.17911	2.03115	1.31828	1.52575	1.34319
ENSG00000151327	Q8N128	FAM177A1	0.444039	1.02883	0.560288	0.926111	1.56015	0.87954	0.727686	-0.159354	0.707127	0.842515	0.666207	1.18023	0.716393	1.30354	0.586445	0.791375	0.735954	0.128616	0.325135	0.728922	0.714917	1.74045	1.44115	0.780645	1.04947	0.935211	0.527315	0.0477906	1.4174	1.34924	1.22724	0.944642	1.20027	1.20981	1.55045	1.29674	1.77403	1.46087	0.598841	1.42716	0.846706	1.69964	1.21855	1.42547	0.821975	1.60904	1.3983	0.427443	1.75022	1.77918	1.36665	-0.0796132	1.19532	0.155744	0.978012	1.2377	1.12258	0.875433	0.66681	0.897	1.09638	0.726141	1.1053	0.353245	1.64471	1.4204	1.82354	1.22228	0.792553	1.29166	1.86867	1.4412	1.67447	0.975359	0.993427	1.28861	0.904946	1.5675	1.08822	0.444111	-0.0623864	1.50711	1.82792	1.01802	0.215382	1.05537	0.752964	1.79552	1.2629	1.02479	-0.0704581	1.06171	-0.295746	0.398737	1.08082	0.833721	0.32008	0.609527	0.929781	0.562601	0.901701	0.546206	1.36484	0.741063	2.16064	0.618685	1.01288
ENSG00000197520	A6PVY3	FAM177B	-0.593075	0.108304	-2.19136	-0.451331	-3.63664	-0.525733	-2.47095	-1.05523	-1.30376	-1.35861	-2.49955	-0.550557	-0.780554	-0.938061	-0.941711	-0.9952	-1.82152	-2.00504	-0.730205	0.209531	-0.563198	0.180819	-3.77861	-1.26682	0.290203	-0.299089	-1.38507	-1.20149	-0.689566	-0.244267	-0.825219	-0.430857	-1.25704	-1.08577	-0.15742	-0.527593	1.03315	-0.447375	-1.39331	-1.61066	-1.18272	-2.06051	1.50644	0.135148	0.203531	0.265812	0.461952	-4.0803	0.542187	-0.991022	-0.33707	-0.365176	0.0877757	-0.75747	-0.363152	-1.20212	-0.562118	0.286774	-0.159354	-1.41327	0.502453	-1.47158	-0.832958	0.428324	1.41119	-0.674991	-0.608633	0.178743	-0.584792	0.0184893	0.105803	0.745911	0.0974689	-0.548904	0.450221	-0.625904	-1.43503	0.373048	-1.0526	2.13175	-2.54006	0.756582	-0.441796	-2.64675	-2.1466	-1.04794	-2.49342	-0.778513	-0.397193	-1.59502	-1.98857	-1.04605	-1.63557	-1.65841	0.809457	0.406367	-10.747	-0.651649	-0.616649	-2.37008	-1.19025	-2.55581	0.0426211	-2.99103	1.72294	-1.2224	-1.90134
ENSG00000168754	Q8IXR5	FAM178B	-2.41517	-4.64451	-3.05073	-2.57249	-3.08749	-2.08541	-2.91656	-4.80715	-2.55517	-3.38489	-1.1412	-3.31318	-3.54234	-2.38206	-1.70885	-3.4358	-4.57724	-2.71301	-2.17442	-3.62152	-2.87997	-3.25962	-2.23289	-1.97506	-2.61175	-1.32915	-2.05271	-4.22244	-4.29431	-3.14484	-2.68339	-11.1926	-2.5085	-2.5296	-11.1926	-11.1926	-1.78925	-11.1926	-1.10284	-1.05755	-4.20379	-3.50263	-2.52088	-1.58948	-1.31927	-2.26499	-2.15145	-4.52591	-11.1926	-4.23401	-11.1926	-0.810786	-4.51439	-3.00689	-1.07158	-1.91038	-2.14375	-0.689045	-4.40018	-2.66456	-1.07995	-2.23853	-2.49897	-0.519527	-2.4907	-11.1926	-2.37425	-1.48827	-4.02161	-1.35238	-2.01616	-4.21229	-2.46101	-1.86796	-3.51251	-4.75649	-11.1926	-3.06803	-3.66205	-0.0296326	-1.52935	-1.93509	-3.34172	-11.1926	-3.90857	-2.71363	-1.9414	-3.5403	-2.03403	-4.61297	-11.1926	-4.79808	-3.07857	-3.90476	-0.105454	-3.42556	-3.05745	-11.1926	-4.63313	-4.392	-11.1926	-4.98669	-11.1926	-11.1926	1.6252	-3.24906	-1.12635
ENSG00000189320	Q6UWF9	FAM180A	-2.24735	-10.7037	-10.7037	-4.3909	-10.7037	-10.7037	-10.7037	-10.7037	-10.7037	-10.7037	-10.7037	-3.81814	-3.05341	-10.7037	-1.89678	-10.7037	-10.7037	-10.7037	-10.7037	-4.12502	-10.7037	-10.7037	-10.7037	-10.7037	-10.7037	-3.82941	-3.14364	-3.15239	-10.7037	-1.65864	-10.7037	-3.83569	-4.00909	-10.7037	-10.7037	-10.7037	-10.7037	-10.7037	-3.92397	-10.7037	-10.7037	-2.01719	-3.60986	-10.7037	-1.99834	-3.7672	-10.7037	-10.7037	-10.7037	-10.7037	-10.7037	-10.7037	-10.7037	-10.7037	-10.7037	-2.15687	-10.7037	-0.78458	-10.7037	-10.7037	-10.7037	-10.7037	-10.7037	-1.02971	-10.7037	-10.7037	-10.7037	-10.7037	-10.7037	-10.7037	-10.7037	-10.7037	-10.7037	-10.7037	-4.01657	-10.7037	-10.7037	-10.7037	-10.7037	-1.34648	-10.7037	-10.7037	-10.7037	-4.17792	-10.7037	-3.8016	-4.02564	-10.7037	-10.7037	-10.7037	-10.7037	-10.7037	-10.7037	-3.41583	-0.731227	-10.7037	-10.7037	-10.7037	-10.7037	-10.7037	-10.7037	-10.7037	-10.7037	-10.7037	0.629063	-4.33342	-3.43672
ENSG00000196666	Q6P0A1	FAM180B	-9.83981	-9.83981	-9.83981	-9.83981	-9.83981	-1.31629	-3.13946	-9.83981	-2.19878	-9.83981	-2.58764	-2.95429	-9.83981	-3.01968	-1.76775	-9.83981	-3.22446	-3.66609	-9.83981	-3.26117	-9.83981	-9.83981	-9.83981	-2.93454	-9.83981	-1.97173	-0.962454	-3.85821	-2.94153	-9.83981	-2.90768	-9.83981	-9.83981	-9.83981	-9.83981	-9.83981	-9.83981	-9.83981	-9.83981	-9.83981	-9.83981	-1.15335	-1.16811	-0.458784	-9.83981	-9.83981	-2.79048	-3.17313	-9.83981	-9.83981	-9.83981	-9.83981	-1.17222	-9.83981	-9.83981	-9.83981	-9.83981	-0.183469	-9.83981	-9.83981	-9.83981	-2.87705	-9.83981	-2.74202	-1.13792	-9.83981	-1.02147	-9.83981	-9.83981	-9.83981	-1.98158	-1.28219	-9.83981	-9.83981	-2.15974	-9.83981	-3.10152	-9.83981	-9.83981	0.83797	-9.83981	-9.83981	-9.83981	-9.83981	-9.83981	-9.83981	-9.83981	-9.83981	-9.83981	-9.83981	-9.83981	-9.83981	-9.83981	-9.83981	-0.865944	-9.83981	-9.83981	-3.19078	-9.83981	-9.83981	-9.83981	-9.83981	-9.83981	-9.83981	0.756317	-9.83981	-2.57287
ENSG00000140067	Q8N9Y4	FAM181A	-3.04521	-1.96915	-3.93854	-4.19285	-10.5056	-3.97038	-2.81222	-4.12018	-10.5056	-10.5056	-10.5056	-10.5056	-10.5056	-2.69188	-10.5056	-10.5056	-10.5056	-10.5056	-10.5056	-3.92698	-10.5056	-1.5756	-10.5056	-10.5056	-2.92102	-10.5056	-10.5056	-10.5056	-10.5056	-10.5056	-3.57348	-10.5056	-2.81803	-10.5056	-10.5056	-10.5056	-10.5056	-10.5056	-3.72593	-10.5056	-10.5056	-2.81566	-3.41182	-2.12243	-2.79685	-10.5056	-3.45629	-2.84605	-10.5056	-10.5056	-10.5056	-2.9247	-10.5056	-3.31497	-10.5056	-10.5056	-10.5056	-1.58505	-3.71321	-10.5056	-3.70323	-10.5056	-10.5056	-1.82991	-2.38696	-10.5056	-10.5056	-3.37764	-10.5056	-10.5056	-10.5056	-10.5056	-10.5056	-10.5056	-10.5056	-10.5056	-10.5056	-10.5056	-10.5056	-10.5056	-2.71211	-10.5056	-10.5056	-10.5056	-10.5056	-10.5056	-10.5056	-10.5056	-10.5056	-10.5056	-10.5056	-10.5056	-10.5056	-10.5056	-2.11528	-10.5056	-10.5056	-10.5056	-10.5056	-10.5056	-10.5056	-10.5056	-10.5056	-10.5056	1.67485	-10.5056	-1.24572
ENSG00000182103	A6NEQ2	FAM181B	-11.3391	-4.79105	-11.3391	-3.45355	-4.22879	-4.80389	-11.3391	-11.3391	-11.3391	-3.53143	-11.3391	-11.3391	-11.3391	-4.519	-3.84935	-11.3391	-11.3391	-5.1654	-4.6318	-11.3391	-11.3391	-11.3391	-11.3391	-11.3391	-11.3391	-4.46488	-3.7791	-5.35752	-11.3391	-4.28594	-4.407	-11.3391	-11.3391	-11.3391	-11.3391	-11.3391	-11.3391	-4.35119	-4.55944	-3.20025	-11.3391	-4.6422	-4.24533	-11.3391	-11.3391	-11.3391	-11.3391	-3.67957	-11.3391	-11.3391	-11.3391	-11.3391	-11.3391	-11.3391	-11.3391	-11.3391	-4.60136	-2.00427	-2.55652	-2.48995	-11.3391	-2.79914	-11.3391	-11.3391	-11.3391	-11.3391	-11.3391	-11.3391	-11.3391	-4.80675	-11.3391	-11.3391	-11.3391	-11.3391	-11.3391	-4.90303	-4.60084	-11.3391	-4.80081	1.01612	-5.11763	-11.3391	-11.3391	-11.3391	-11.3391	-11.3391	-11.3391	-11.3391	-11.3391	-11.3391	-11.3391	-11.3391	-11.3391	-11.3391	-2.94879	-11.3391	-11.3391	-11.3391	-11.3391	-11.3391	-11.3391	-11.3391	-11.3391	-11.3391	0.47886	-11.3391	-3.07688
ENSG00000186973	A6NL82	FAM183A	-1.66	-9.12041	-9.12041	-2.80765	-9.12041	-9.12041	-9.12041	-9.12041	-2.47217	0.267959	-9.12041	-2.23489	-9.12041	-9.12041	-9.12041	-9.12041	-9.12041	-9.12041	-9.12041	-9.12041	-9.12041	-9.12041	-9.12041	-0.224197	0.458543	-9.12041	-9.12041	-3.1388	-9.12041	-2.06722	-0.197162	-9.12041	-9.12041	-9.12041	-9.12041	-9.12041	-9.12041	-1.13816	-2.34072	-9.12041	-9.12041	-9.12041	-2.02661	-2.31357	-9.12041	-9.12041	-9.12041	-9.12041	-9.12041	-9.12041	-9.12041	-9.12041	-9.12041	-9.12041	-9.12041	-9.12041	-0.392811	-0.783315	-9.12041	-9.12041	-9.12041	-1.16345	-2.99443	-9.12041	-9.12041	-0.630705	-9.12041	-9.12041	-0.371162	-9.12041	-9.12041	-9.12041	-9.12041	-9.12041	-1.44033	-9.12041	-9.12041	-9.12041	-9.12041	-0.761036	-1.90861	-9.12041	0.725771	-9.12041	-9.12041	-9.12041	-9.12041	-9.12041	-9.12041	-9.12041	-9.12041	-9.12041	-9.12041	-9.12041	-0.146541	-9.12041	-9.12041	-9.12041	-9.12041	-9.12041	-9.12041	-9.12041	-9.12041	-9.12041	1.89052	-2.75017	-0.858161
ENSG00000111879	Q8NB25	FAM184A	-2.70466	-1.79506	-2.19059	-1.50975	-2.90473	-1.41595	-2.47072	-1.87204	-1.37217	-0.882988	-2.27722	-1.54764	-2.51403	-0.311501	-2.03838	-0.934115	-2.55648	-2.47301	-1.82681	-0.479352	-1.43482	-1.00867	-2.5628	-0.528137	-1.94311	-0.337081	-1.68789	-2.46158	-1.19391	-2.69954	-2.40685	-0.665254	-0.0330426	-0.861325	-0.920031	-1.99384	-1.00084	-0.444809	-1.16917	-1.73449	-5.33981	-2.18495	-0.601131	-1.94867	-0.626326	-1.70263	-0.38296	-3.35141	-0.961474	-1.13314	-5.49205	-0.84785	-3.3398	-3.14539	-1.94478	-1.91016	-2.43298	-1.67316	-2.3779	-2.34364	-1.36855	-2.79056	-3.63499	-1.3338	-1.62932	-1.035	-0.812542	-0.818175	-0.260458	-2.11025	-1.30599	-2.55078	-1.48416	-3.58782	-1.65471	-3.3215	-2.43246	-2.4004	-2.4824	0.114082	-2.12536	-2.0723	-12.3286	-4.81072	-1.88292	-1.97813	-2.3414	-1.43483	-12.3286	-1.95572	-3.30772	-1.36566	-2.2185	-2.14192	-0.482756	-1.66044	-3.19604	-1.16984	-2.0829	-12.3286	-1.96534	-2.97026	-1.37863	-0.534555	1.20531	-3.16605	-1.36991
ENSG00000047662	Q9ULE4	FAM184B	-2.83217	-2.75192	-3.95221	-4.2085	-2.99159	-2.25097	-5.39372	-3.40057	-1.99953	-3.70355	-2.52756	-2.41169	-2.44921	-1.96355	-4.02201	-2.34229	-3.4898	-3.13022	-2.81333	-2.20715	-3.04631	-2.84272	-3.54844	-2.87654	-3.51323	-3.64309	-2.53979	-3.54666	-3.20489	-1.72876	-1.47244	-3.2354	-2.60413	-2.69554	-2.78328	-2.28932	-4.00946	-4.11182	-2.32592	-1.95903	-1.94548	-2.08778	-1.30961	-2.97565	-3.38876	-2.16796	-2.46888	-1.44077	-1.51503	-2.56023	-5.25751	-2.19726	-5.41587	-3.90837	-12.0941	-2.81186	-2.36818	-1.06032	-2.14336	-3.24489	-2.13329	-1.97171	-2.66488	-1.42101	-1.97931	-12.0941	-2.27733	-0.888371	-1.7621	-2.1165	-2.91765	-5.11377	-1.94957	-1.77057	-3.83138	-3.67052	-2.56006	-2.9721	-5.55575	0.168086	-2.43083	-2.83657	-2.92502	-3.25899	-3.81469	-2.61714	-2.62082	-3.85921	-4.73657	-3.52581	-5.64433	-3.39141	-3.56632	-3.48987	-1.70696	-2.01042	-4.54133	-12.0941	-2.08915	-3.97934	-2.21579	-3.31958	-1.80663	-2.75762	1.43985	-2.73918	-1.66556
ENSG00000222011	Q8N0U4	FAM185A	0.681914	0.0401065	0.946475	0.801711	0.285337	1.31945	0.572212	-0.358607	1.06692	1.11573	1.12831	0.380631	0.998204	1.03692	0.621267	-0.741803	0.830225	0.624347	0.923092	0.996619	0.766384	1.72683	0.601587	1.60183	1.89139	1.17636	0.492638	0.188512	1.3192	0.397643	1.27535	0.848182	0.820047	1.304	1.95298	0.905927	1.01939	0.483855	1.12161	0.641018	1.02059	0.997466	0.268688	-0.560663	1.27933	0.864781	1.17777	-0.839405	0.111585	0.132487	-0.668089	0.616693	-0.0628371	-0.31152	0.305184	0.535655	0.433169	-0.673918	-0.575218	0.516859	1.46637	0.224117	0.875393	0.179638	0.822299	-0.213086	-0.298614	1.20969	0.0469666	-0.0497078	0.429737	-1.25947	-0.0861401	0.967043	0.180482	-0.224976	0.495066	0.112298	0.16768	1.12513	-0.52453	0.688385	-0.647382	-0.397236	-1.36845	0.162946	0.372866	0.530915	-1.46429	0.209402	0.0110815	0.0864018	-0.830481	-0.287706	0.378827	0.0334642	0.12291	-0.0922799	-1.09945	-2.70045	0.0623358	-0.457925	1.1719	0.978881	2.00261	-1.13879	0.349884
ENSG00000185958	A6NE01	FAM186A	-5.95064	-3.5616	-12.4192	-4.12013	-4.31412	-4.89178	-5.71887	-5.04243	-5.77098	-12.4192	-12.4192	-3.22157	-12.4192	-12.4192	-4.34716	-4.66243	-12.4192	-6.24549	-5.7119	-4.84815	-12.4192	-4.48625	-3.87359	-12.4192	-12.4192	-3.23292	-5.85157	-12.4192	-12.4192	-12.4192	-12.4192	-5.55126	-12.4192	-5.33409	-12.4192	-12.4192	-5.32931	-12.4192	-5.63953	-3.69708	-12.4192	-5.72229	-3.33336	-4.61883	-12.4192	-3.90567	-12.4192	-4.75966	-12.4192	-4.46645	-12.4192	-4.8383	-12.4192	-12.4192	-4.61497	-5.4497	-12.4192	-1.76377	-4.63333	-5.87951	-3.62656	-5.45646	-4.72212	-2.52313	-3.71733	-3.51548	-4.01485	-5.29124	-5.24825	-12.4192	-12.4192	-3.44752	-5.26583	-12.4192	-12.4192	-4.99148	-12.4192	-12.4192	-3.89259	-0.478917	-6.19772	-12.4192	-5.56211	-12.4192	-12.4192	-3.94026	-3.43059	-12.4192	-4.47969	-4.26473	-12.4192	-12.4192	-12.4192	-6.12219	-1.7104	-12.4192	-12.4192	-12.4192	-4.86743	-12.4192	-12.4192	-12.4192	-12.4192	-12.4192	0.761095	-6.04898	-2.83787
ENSG00000135436	Q8IYM0	FAM186B	-11.6166	-2.75894	-4.0571	-5.30379	-3.51145	-11.6166	-4.9162	-3.24411	-4.96831	-3.22603	-11.6166	-2.74022	-11.6166	-11.6166	-5.11877	-4.85311	-11.6166	-5.44283	-4.90923	-11.6166	-3.30394	-4.67769	-11.6166	-4.71129	-4.03195	-11.6166	-4.05653	-2.8473	-4.71827	-11.6166	-11.6166	-3.75478	-11.6166	-4.53143	-5.09955	-11.6166	-11.6166	-11.6166	-3.26068	-3.47767	-11.6166	-2.93009	-3.52804	-11.6166	-11.6166	-11.6166	-3.57268	-11.6166	-2.4953	-2.6667	-11.6166	-3.45318	-11.6166	-11.6166	-11.6166	-3.06977	-4.87878	-1.69747	-11.6166	-2.28284	-2.01793	-11.6166	-2.70104	-1.35823	-2.91466	-3.70981	-11.6166	-4.48858	-4.44558	-11.6166	-3.75832	-11.6166	-3.46823	-4.86568	-11.6166	-11.6166	-4.87826	-11.6166	-5.07824	0.738695	-5.39506	-11.6166	-11.6166	-11.6166	-11.6166	-4.7145	-4.93853	-11.6166	-11.6166	-11.6166	-11.6166	-11.6166	-3.0888	-11.6166	-2.22837	-11.6166	-11.6166	-11.6166	-11.6166	-11.6166	-11.6166	-11.6166	-2.91177	-2.54269	1.09434	-11.6166	-0.773264
ENSG00000214447	A6NFU0	FAM187A	-11.1572	-11.1572	-11.1572	-11.1572	-11.1572	-11.1572	-11.1572	-11.1572	-11.1572	-11.1572	-11.1572	-11.1572	-11.1572	-11.1572	-11.1572	-11.1572	-11.1572	-11.1572	-11.1572	-11.1572	-11.1572	-11.1572	-11.1572	-11.1572	-11.1572	-11.1572	-11.1572	-11.1572	-11.1572	-11.1572	-11.1572	-11.1572	-11.1572	-11.1572	-11.1572	-11.1572	-11.1572	-11.1572	-11.1572	-11.1572	-11.1572	-11.1572	-11.1572	-11.1572	-11.1572	-11.1572	-11.1572	-11.1572	-11.1572	-11.1572	-11.1572	-11.1572	-11.1572	-11.1572	-11.1572	-11.1572	-11.1572	-11.1572	-11.1572	-11.1572	-11.1572	-11.1572	-11.1572	-11.1572	-11.1572	-11.1572	-11.1572	-11.1572	-11.1572	-11.1572	-11.1572	-11.1572	-11.1572	-11.1572	-11.1572	-11.1572	-11.1572	-11.1572	-11.1572	-11.1572	-11.1572	-11.1572	-11.1572	-11.1572	-11.1572	-11.1572	-11.1572	-11.1572	-11.1572	-11.1572	-11.1572	-11.1572	-11.1572	-11.1572	-11.1572	-11.1572	-11.1572	-11.1572	-11.1572	-11.1572	-11.1572	-11.1572	-11.1572	-11.1572	-11.1572	-11.1572	-11.1572
ENSG00000177558	Q17R55	FAM187B	-9.61047	-9.61047	-1.46861	-2.30681	-9.61047	-3.07524	-9.61047	-9.61047	-9.61047	-1.80277	-9.61047	-9.61047	-9.61047	-9.61047	-3.11269	-9.61047	-9.61047	-9.61047	-1.91007	-9.61047	-9.61047	-2.67161	-2.6421	-9.61047	-9.61047	-9.61047	-9.61047	-9.61047	-9.61047	-9.61047	-1.68426	-9.61047	-9.61047	-1.53067	-9.61047	-9.61047	-9.61047	-9.61047	-9.61047	-9.61047	-9.61047	-1.92051	-9.61047	-9.61047	-9.61047	-9.61047	-9.61047	-9.61047	-9.61047	-0.0766301	-9.61047	-9.61047	-9.61047	-9.61047	-9.61047	-9.61047	-9.61047	-2.26892	-9.61047	-9.61047	-9.61047	-9.61047	-9.61047	-9.61047	-9.61047	-9.61047	-9.61047	-9.61047	-9.61047	-9.61047	-9.61047	-9.61047	-9.61047	-9.61047	-9.61047	-9.61047	-9.61047	-9.61047	-9.61047	-9.61047	-9.61047	-9.61047	-9.61047	-9.61047	-9.61047	-1.71446	-9.61047	-9.61047	-9.61047	-9.61047	-9.61047	-9.61047	-9.61047	-9.61047	-2.21584	-9.61047	-9.61047	-9.61047	-9.61047	-9.61047	-9.61047	-9.61047	-9.61047	-0.536608	0.985656	-9.61047	-9.61047
ENSG00000104059	O60320	FAM189A1	-5.36941	-4.29765	-11.838	-11.838	-11.838	-11.838	-5.13764	-5.45255	-5.18975	-4.03029	-3.59056	-3.95859	-11.838	-5.01786	-11.838	-11.838	-11.838	-11.838	-11.838	-11.838	-11.838	-4.89913	-4.86962	-11.838	-2.67345	-2.65169	-2.47608	-11.838	-11.838	-3.79024	-2.59341	-11.838	-11.838	-4.75287	-11.838	-11.838	-4.74808	-11.838	-11.838	-2.38026	-11.838	-4.14803	-3.74948	-5.03115	-11.838	-11.838	-11.838	-4.17843	-3.13091	-2.88814	-11.838	-11.838	-4.16686	-4.06568	-11.838	-2.29313	-5.10022	-1.91891	-11.838	-11.838	-11.838	-11.838	-5.71201	-3.74548	-2.13783	-11.838	-11.838	-4.71001	-3.08874	-11.838	-11.838	-3.86342	-11.838	-11.838	-4.15792	-11.838	-5.0997	-11.838	-11.838	-0.312604	-3.63107	-11.838	-3.98712	-11.838	-11.838	-4.93593	-11.838	-11.838	-11.838	-5.25837	-11.838	-11.838	-2.72658	-11.838	-1.64337	-11.838	-11.838	-5.18896	-11.838	-5.0374	-11.838	-11.838	-11.838	-3.08539	0.757438	-4.4765	-2.25664
ENSG00000135063	Q15884	FAM189A2	-3.91179	-3.83186	-11.3722	-3.48663	-11.3722	-11.3722	-11.3722	-11.3722	-4.72396	-11.3722	-11.3722	-3.4928	-11.3722	-11.3722	-3.88243	-11.3722	-11.3722	-5.19848	-11.3722	-11.3722	-11.3722	-11.3722	-11.3722	-11.3722	-3.78761	-3.50412	-2.23232	-5.3906	-11.3722	-11.3722	-11.3722	-2.92754	-11.3722	-11.3722	-11.3722	-11.3722	-11.3722	-11.3722	-11.3722	-11.3722	-11.3722	-3.68224	-1.28767	-11.3722	-3.08078	-4.43575	-11.3722	-3.71264	-11.3722	-4.41362	-11.3722	-11.3722	-11.3722	-4.18156	-11.3722	-3.40845	-11.3722	-1.71586	-3.00354	-4.83249	-4.56981	-4.40945	-11.3722	-0.114473	-4.24836	-11.3722	-11.3722	-11.3722	-1.88733	-11.3722	-2.51708	-2.4005	-11.3722	-11.3722	-11.3722	-11.3722	-11.3722	-11.3722	-11.3722	-1.01613	-11.3722	-11.3722	-11.3722	-11.3722	-11.3722	-3.47619	-11.3722	-11.3722	-11.3722	-4.79259	-11.3722	-11.3722	-11.3722	-4.08438	-2.39834	-11.3722	-3.81947	-4.72318	-11.3722	-11.3722	-11.3722	-11.3722	-11.3722	-11.3722	1.54511	-4.01071	-3.10996
ENSG00000160767	P81408	FAM189B	0.318474	0.00662951	0.0702096	0.227916	-0.96619	0.315486	0.51787	-0.350375	0.0620194	0.560551	-0.376232	0.154625	0.402394	1.036	-0.289221	-0.0753726	0.244462	-0.848389	-0.247438	-0.26194	0.36698	-0.139405	-0.661965	1.2496	0.635908	-0.140437	-0.0666721	-0.660178	0.0606088	0.764068	0.91766	0.0300445	0.402437	1.30311	1.04105	0.392555	1.07664	1.40448	0.369726	0.999882	0.358234	0.74178	0.464012	0.355312	0.345731	0.0990934	1.03576	-1.17248	0.450571	0.59075	-1.00113	-0.428846	0.752607	0.239678	1.51945	0.289909	0.657498	0.450407	-0.0461555	0.127418	0.722703	0.180031	0.27958	0.515322	0.944833	-1.16518	0.715267	0.876861	0.679194	-0.616654	1.20842	0.690625	0.372056	-0.264868	1.10101	0.800077	0.286142	0.95075	0.12601	-0.585764	0.167887	1.01435	0.962285	-1.10849	0.0341791	0.533774	-2.05319	0.846857	0.407578	-0.437755	-5.07669	0.136676	-1.30095	-0.662132	0.181959	0.278759	-0.810617	-0.721122	-0.893981	-2.15171	0.729119	-2.16808	0.0822418	0.35249	0.291556	-0.780585	-0.567727
ENSG00000125386	P78312	FAM193A	3.37135	3.65232	3.54094	3.72503	3.94262	3.50369	3.62141	2.92011	3.87327	3.70705	3.92876	3.55623	3.54886	4.22848	3.35773	3.42994	3.51438	3.11207	3.80624	3.54756	3.7669	4.21054	3.74243	3.81233	3.84603	3.94416	3.58637	2.64783	4.05809	4.09337	4.08328	3.82689	3.78404	3.85424	3.65291	3.29411	3.99043	4.03245	3.35573	4.19691	3.63828	3.98286	3.73132	3.57953	3.8239	3.71317	3.99167	2.95437	4.02714	3.88718	3.19351	3.36191	3.48138	2.87618	3.70359	3.86108	3.47142	3.91515	3.16443	2.93968	3.72704	3.66507	3.39484	3.18835	4.05632	3.75465	4.01142	3.64893	3.88401	3.95467	3.95078	3.59433	3.57376	3.2371	3.63922	3.52515	3.18111	3.78977	3.30834	3.14352	2.85976	3.76543	3.69854	3.09924	2.77087	3.27888	2.87326	3.75556	3.56888	3.42117	2.41727	3.16581	2.3355	2.85776	3.22601	3.08259	2.53927	2.80879	2.81723	1.47999	3.27486	2.33349	3.95562	3.62526	3.92139	2.42547	3.35867
ENSG00000146067	D6RC29	FAM193B	3.76996	3.84792	4.0099	3.94526	4.1932	3.7399	4.12243	2.86516	4.1625	3.89178	3.64719	3.96096	3.96805	4.46381	3.54945	3.69491	3.74658	3.33725	3.93173	3.52074	3.94856	4.44318	3.81453	3.99778	4.14084	3.96929	4.1018	3.10735	4.46208	4.34547	4.02487	3.83743	4.14743	4.3752	4.13843	3.59667	4.15845	4.01522	3.11062	4.39483	3.88092	4.52059	3.70294	3.22548	4.00015	4.24962	4.07708	3.19568	4.21483	4.03463	3.34634	3.61499	3.34143	3.31309	3.95465	3.99077	3.69073	4.14304	3.96031	3.21277	3.89401	4.05854	3.51197	3.66721	4.23754	3.954	4.02765	3.77604	4.17596	4.15978	3.70307	3.52853	4.04675	3.61823	3.92148	3.60828	3.5317	3.82658	3.59043	3.90236	3.80798	4.22782	3.96037	3.04913	3.24744	3.6656	3.60239	4.217	4.2809	3.65215	2.31727	3.64337	2.46555	3.04718	3.296	3.73002	2.67466	2.93535	2.93949	1.52772	3.50275	2.94063	4.38995	4.22913	4.26627	2.27547	3.75032
ENSG00000123575	Q6PEV8	FAM199X	1.87338	1.98835	1.92308	2.22392	2.46387	2.24295	2.16927	1.12518	2.07582	2.25016	2.34366	2.10778	2.14591	2.62411	1.80887	1.9686	1.96459	1.31458	1.99037	2.22887	2.36466	2.51969	2.59834	2.42225	2.66926	2.39097	2.08144	0.780825	2.55152	2.78816	2.89809	2.404	2.73715	2.69785	3.05278	1.91479	2.44329	2.8456	2.04806	2.86275	2.19588	2.49976	2.70049	2.51154	2.54503	2.73074	2.67391	1.48515	3.16618	2.9577	1.96795	2.27381	2.36448	1.42324	2.4513	2.81155	2.13834	1.98616	1.94864	1.05328	2.77672	2.27077	2.21487	1.7288	2.81389	2.39027	2.79296	2.77113	2.65046	2.257	2.51147	1.89333	2.53609	2.4833	2.46837	2.32392	1.78133	2.54752	1.70035	2.29909	1.61621	2.90267	2.49215	1.68763	1.20913	1.9375	1.14006	2.30457	2.52212	1.8227	1.00078	2.07193	0.782172	1.56785	1.77893	1.66501	0.937998	1.53921	1.31222	0.208941	2.03096	0.728359	2.30017	1.73187	2.29948	1.13182	1.74712
ENSG00000221909	Q8TCP9	FAM200A	0.598106	0.582275	-0.00829913	0.241249	-0.385983	1.23468	0.632997	-0.269844	0.349163	0.992836	0.756262	0.922851	0.156886	0.699426	0.133074	0.74912	0.184764	-0.953219	0.408802	0.00337835	0.558693	0.819135	1.2776	0.785268	0.768718	0.513071	0.551443	-0.848778	1.20695	1.18802	1.39716	0.747659	1.36392	1.93828	2.29242	1.251	0.794489	1.02609	0.543193	1.87974	0.869456	1.51828	1.85956	1.02987	0.800388	1.24543	1.5874	-0.833047	1.26438	0.530988	0.103279	0.40901	0.103897	0.179981	0.448987	1.43484	1.5595	-0.0159479	0.556024	0.416344	1.50443	0.535199	0.654415	0.600856	1.76431	0.677369	0.960929	1.66661	1.48168	0.23214	0.436095	0.860892	1.37911	0.973401	1.07404	0.611047	0.30886	0.398633	-0.96261	1.35382	-0.518172	1.03167	1.03618	0.559704	-1.36209	0.54111	-1.33557	1.50899	0.494629	0.843546	-1.56594	0.890805	-1.11331	-0.359297	0.747618	-0.587782	-1.93877	0.21877	0.0579627	-3.42759	-0.165636	-0.714381	1.25039	-1.73495	1.78661	-1.45392	-0.228407
ENSG00000237765	P0CF97	FAM200B	1.22684	1.556	1.27458	1.4799	1.76883	1.03463	1.11777	0.288101	0.584114	1.52402	0.855915	0.939002	0.866345	1.382	1.35476	1.04612	1.6662	0.668695	0.916735	1.28627	1.9831	1.80004	1.79773	1.84333	1.77515	1.29323	1.27516	0.59074	1.95175	2.38471	1.7612	1.66371	1.86594	1.48408	2.5874	0.975785	1.4889	1.58967	1.70155	1.99078	1.20063	1.29613	1.35533	1.38795	1.79497	2.67347	2.40354	1.30306	2.3907	2.30077	1.80379	1.16745	1.55282	-0.409208	1.20744	2.24198	1.41135	1.09022	1.42996	1.38121	2.34438	1.29367	1.70877	0.207558	2.28597	1.86582	1.98767	1.34085	2.01795	2.02144	2.02453	1.37846	2.13774	1.67247	1.41329	2.42834	1.31877	2.56133	1.24552	2.11246	0.611783	1.47834	2.221	1.36709	1.3124	1.46462	0.936051	2.79813	2.06258	1.13917	0.413257	1.77588	0.412803	1.57452	1.03672	1.58504	0.792999	0.554539	1.36875	-0.561281	1.98608	0.680854	2.27593	1.86933	1.18285	0.695312	0.83231
ENSG00000165669	Q9H8W3	FAM204A	0.569188	0.199792	0.505279	0.677377	0.592712	0.443952	0.0835477	-0.220675	0.139855	0.22639	0.874221	-0.0800786	0.250395	0.871814	0.335701	-0.150118	0.145443	-0.19092	0.104664	0.396677	0.617704	0.831624	0.367992	0.34579	0.871574	0.834479	0.534422	-0.37413	1.28319	0.599847	0.814855	0.308172	0.806111	1.09373	1.40072	-0.199101	1.16147	0.930001	0.386001	0.9028	0.443544	0.0800967	0.895316	0.606033	0.492622	0.671664	1.04844	-0.115062	1.24418	0.286337	-0.0419978	-0.147308	0.22163	-0.0177277	1.04599	0.882288	0.379614	0.361095	-0.387377	-0.211977	0.835993	0.0334139	-0.0615779	-0.515575	0.987856	0.325853	0.806583	1.26011	0.393409	-0.418668	0.530874	0.152966	0.207775	0.473323	0.05595	-0.128006	0.568326	0.45877	-0.22898	0.47197	-0.16634	0.694048	0.546566	0.61837	0.107967	-0.958933	-0.289457	1.09766	-0.198657	0.109343	-0.287513	0.972276	-0.16646	0.122215	0.71061	0.572531	0.127722	0.436078	-0.0873336	-0.801085	0.979906	-0.231047	1.16067	0.24214	0.542264	-0.637106	-0.262822
ENSG00000205108	Q6ZU69	FAM205A	-11.4458	-3.90541	-11.4458	-11.4458	-11.4458	-11.4458	-11.4458	-11.4458	-11.4458	-11.4458	-11.4458	-2.2481	-11.4458	-1.63684	-11.4458	-11.4458	-11.4458	-11.4458	-3.74535	-4.86712	-4.70906	-4.50689	-11.4458	-11.4458	-11.4458	-3.57767	-3.30332	-11.4458	-11.4458	-3.39801	-3.51954	-11.4458	-11.4458	-11.4458	-11.4458	-11.4458	-11.4458	-11.4458	-11.4458	-2.72362	-11.4458	-4.74882	-2.77405	-11.4458	-11.4458	-11.4458	-4.39642	-2.46855	-4.31675	-2.90997	-11.4458	-11.4458	-11.4458	-11.4458	-11.4458	-11.4458	-11.4458	-1.78941	-11.4458	-4.90604	-3.64984	-4.483	-11.4458	-1.54967	-3.32709	-11.4458	-3.04139	-11.4458	-11.4458	-11.4458	-11.4458	-4.46546	-11.4458	-11.4458	-11.4458	-11.4458	-4.70747	-4.31604	-4.90744	-0.282798	-4.23396	-1.8668	-2.59801	-11.4458	-11.4458	-3.54974	-3.7748	-11.4458	-11.4458	-11.4458	-11.4458	-11.4458	-11.4458	-2.84155	-0.736932	-11.4458	-11.4458	-4.79673	-11.4458	-11.4458	-11.4458	-11.4458	-11.4458	-11.4458	1.37203	-11.4458	-0.187625
ENSG00000187791	A6NFA0	FAM205C	-3.35555	-9.82413	-9.82413	-9.82413	-9.82413	-9.82413	-9.82413	-9.82413	-3.17589	-2.01643	-9.82413	-9.82413	-9.82413	-9.82413	-9.82413	-9.82413	-9.82413	-9.82413	-9.82413	-3.2455	-3.08744	-9.82413	-9.82413	-9.82413	-9.82413	-9.82413	-9.82413	-9.82413	-9.82413	-1.77639	-2.892	-9.82413	-9.82413	-9.82413	-9.82413	-9.82413	-9.82413	-9.82413	-9.82413	-0.103709	-9.82413	-9.82413	-9.82413	-9.82413	-9.82413	-1.31059	-2.77481	-9.82413	-9.82413	-9.82413	-9.82413	-9.82413	-9.82413	-9.82413	-9.82413	-9.82413	-3.08636	-9.82413	-2.03825	-9.82413	-9.82413	-9.82413	-9.82413	-2.72635	-0.708073	-2.91139	-2.99624	-0.703915	-9.82413	-9.82413	-2.9597	-9.82413	-1.67582	-9.82413	-9.82413	-9.82413	-9.82413	-9.82413	-9.82413	-0.466961	-2.61234	-9.82413	-9.82413	-9.82413	-9.82413	-2.92208	-9.82413	-9.82413	-9.82413	-9.82413	-9.82413	-9.82413	-9.82413	-9.82413	-0.850268	-9.82413	-9.82413	-9.82413	-9.82413	-9.82413	-9.82413	-9.82413	-9.82413	-9.82413	0.771993	-9.82413	-0.978493
ENSG00000160256	Q9NSI2	FAM207A	1.88373	1.2639	1.90736	2.05529	1.56802	1.98763	2.04195	1.26932	1.77995	1.90157	1.08956	1.34152	1.24885	1.86034	1.02052	1.28877	1.33185	0.823754	2.16144	1.75403	1.0395	1.82809	1.8034	2.28714	2.11545	1.8154	2.28335	0.69023	2.61706	1.2761	2.68093	1.85968	2.38117	2.57798	2.26191	0.587315	2.35458	3.12242	2.16048	2.63727	1.93087	2.80617	2.43865	2.06926	1.70602	2.19996	2.70791	0.705966	2.99249	2.48524	0.292797	1.76393	1.05843	0.786779	2.33612	2.80433	2.45515	2.33663	1.73287	-0.520577	1.52062	2.1416	1.25154	0.818772	2.68568	2.47298	2.57582	2.6559	2.11435	2.08905	2.2075	2.54107	2.28925	1.88355	2.7497	2.3727	1.72887	2.51329	1.83878	2.30835	1.96285	2.68649	1.74567	1.24133	1.37524	1.79099	0.511105	2.00065	0.954626	1.29576	1.10314	1.38155	0.577484	1.06887	0.702625	1.29906	1.21498	1.53571	1.77771	0.104671	2.22442	-0.344156	2.57521	0.895805	1.9637	-0.329715	1.98861
ENSG00000124103	Q5JX71	FAM209A	0.0719157	0.789007	0.701369	-0.0855708	0.549134	-1.02851	0.305854	-0.85854	0.783308	0.572435	1.01352	-0.675699	-0.321615	1.06355	0.101408	-1.79524	1.04945	-0.0744815	1.04924	0.819875	-0.241691	0.184069	-0.270984	-1.6528	-0.9712	0.118984	1.39337	-0.269199	-0.341538	0.66139	-9.55203	0.626696	0.300024	0.845422	1.11993	-1.32902	0.113985	2.12538	0.0237076	0.168391	-1.56893	0.717054	0.854155	0.413233	-0.262912	1.76548	1.2945	0.908753	1.56728	2.39526	2.27225	0.722935	-1.2983	-9.55203	1.83125	1.57649	1.4208	0.589222	2.39759	0.673729	0.823421	1.2073	-3.42606	-0.46217	2.3167	1.51928	1.2639	1.15142	0.417686	2.48858	1.20769	-0.258979	1.49876	-0.489991	0.444328	1.26042	0.874164	0.890308	-0.704262	-0.194862	0.73861	1.28885	0.99398	-0.232426	-0.274977	0.509184	-1.88108	0.901445	2.25648	0.184035	-0.793627	0.148888	-1.02428	0.535211	1.00488	1.53095	-1.9993	0.543295	0.578294	-1.17514	1.25152	-1.36086	1.39794	-0.478171	0.459596	-0.873891	1.51353
ENSG00000213714	Q5JX69	FAM209B	-0.383501	1.01625	-0.284189	0.456984	0.262671	0.267367	-0.149904	-0.146315	-0.202396	-0.449293	-1.58764	-0.960407	-0.193153	0.776692	-2.34203	-1.08302	1.76167	-1.67611	-2.13249	-0.686307	-1.10989	1.25849	-0.877213	0.862456	-8.83981	-8.83981	0.884178	-0.292397	0.0493677	-0.208919	-1.90768	0.602785	-0.569595	0.237322	-2.32281	-2.19214	-8.83981	-0.274504	-8.83981	-0.700931	-1.85101	0.16788	1.94465	-0.456622	0.186739	0.40912	0.522706	0.81439	-1.7108	1.80846	1.79234	0.543072	-2.16161	-0.654114	0.545095	1.44124	-0.112214	0.816531	0.748751	-2.3001	0.274131	-0.882849	-0.14619	0.250055	1.97489	1.38404	1.43592	-8.83981	2.12919	1.92566	0.821328	0.131893	-0.691494	0.706889	-0.163258	1.04049	1.05634	1.0884	-8.83981	-0.480439	-1.0463	-8.83981	0.813947	0.257782	-0.973919	0.374491	-0.172397	0.976812	1.0953	-2.26019	-0.402498	-0.458217	-1.30815	1.02526	0.134056	0.729838	-8.83981	-0.615437	0.0292856	-1.04571	-8.83981	0.51854	0.186209	-0.0872056	0.173218	-0.896286	-0.577564
ENSG00000108950	Q96MK3	FAM20A	-2.08664	-3.4633	-2.27636	-3.37967	-3.31145	-2.89259	-2.72607	-3.30627	-2.36417	-3.19529	-4.7476	-1.80335	-4.34952	-2.0211	-2.05714	-11.9998	-3.07431	-4.25447	-2.13484	-3.84626	-2.68942	-1.6122	-1.1353	-2.51961	-11.9998	-2.55085	-1.98658	-3.45235	-1.20593	-1.95612	-1.27129	-3.1411	-2.31744	-1.33946	-1.17589	-3.04173	-2.11161	-0.935102	-1.77264	-0.342008	-5.01097	-2.31506	1.0836	0.575726	-0.904939	1.66644	-0.103014	-1.25905	-0.180266	1.95848	-11.9998	-11.9998	1.92175	-4.22746	-1.61594	-0.648939	1.65527	-2.34343	-1.31267	-2.30398	1.44798	-0.655753	-2.72235	-0.327149	1.15824	1.20488	0.792851	1.97593	0.553715	0.399852	-0.503413	0.724159	2.02618	-0.261932	0.317392	1.30235	0.632059	1.62752	-1.77541	0.355478	-1.40449	1.81006	2.48153	2.36827	1.51349	0.534273	-0.750353	-0.961669	1.55848	0.265417	-2.75689	1.7613	-2.30427	-1.19684	-1.80515	-3.64998	0.654011	-0.00728428	0.653059	-1.75157	3.03487	-3.22528	-1.29758	-0.664992	1.81792	-4.05624	1.30231
ENSG00000116199	O75063	FAM20B	1.73912	1.27205	1.7607	1.55268	1.3677	1.59203	1.6323	2.36704	1.59166	1.68574	1.7574	1.30461	1.36858	1.81208	1.73989	1.57047	1.20946	1.11152	1.43291	1.57975	1.96176	1.34113	1.69624	1.64643	2.07547	1.5874	1.24961	0.67013	1.63938	1.57315	2.19764	1.37032	1.88948	2.06763	2.34747	1.53021	2.51055	1.82287	1.09096	1.99291	1.28322	1.4499	2.2202	1.57437	1.96965	1.57835	1.97219	1.4329	2.13491	1.1758	0.477742	1.77223	1.48442	1.50515	1.59168	2.1568	1.78555	1.76394	0.57335	1.59655	1.62283	1.25697	1.23167	0.984266	2.05932	1.18769	1.76102	2.24405	1.26605	0.895643	1.36676	1.29326	1.35218	2.4417	1.6893	1.07311	1.7637	1.74334	2.11627	0.0946377	1.18359	1.17683	1.57012	2.12639	2.7273	0.859767	3.10793	2.37055	0.365127	2.57494	1.78502	2.42744	2.59069	2.36737	2.7469	1.8762	3.42944	2.81818	2.4534	2.22315	2.3217	2.64724	2.0257	1.6709	1.9561	2.17302	0.940472
ENSG00000177706	Q8IXL6	FAM20C	0.334499	-1.45867	1.3495	0.00286859	0.223195	-0.302437	1.1752	-0.453891	0.185981	-1.07482	-0.526793	-0.118765	-0.12658	-0.0148305	-0.340292	-1.12593	0.482822	-0.0311032	-0.128648	-0.489813	-0.0465533	0.157331	0.87141	0.673524	0.953999	0.191694	-0.380675	-1.4477	0.832456	0.712997	0.201159	0.136465	0.273384	0.304693	0.316352	0.378	0.749985	-0.278473	0.0474304	0.685825	0.10077	0.150273	0.091101	1.19388	1.60024	1.41339	0.505618	0.0753536	0.3995	1.47812	-3.16442	-1.00319	0.408819	-1.48855	-0.0787817	1.42503	0.819378	-0.922056	-0.212662	-0.24547	0.704047	1.35111	0.954174	0.757918	1.29104	-0.676028	1.74557	1.73009	-0.830774	0.18755	0.404137	-0.148722	0.266551	0.61965	0.823706	1.21708	0.762195	1.03396	0.437409	0.947638	0.148515	1.29253	0.726823	0.740128	0.697519	0.31282	-0.591004	-0.124538	1.00023	0.157298	-1.82076	1.35453	-2.46609	-0.905737	0.763002	1.60931	-0.508238	0.227404	0.521494	-1.88129	1.8963	-1.06836	0.37211	0.216553	2.43282	-1.05391	-0.149515
ENSG00000177150	Q96ND0	FAM210A	-0.748322	-0.667986	-0.871059	-0.298547	0.150512	-0.266107	-0.38304	-1.22445	0.0406209	-0.0914329	-0.890647	-0.0760082	-0.365002	-0.878562	-0.204465	-0.594883	-1.08518	-1.97875	-1.09182	-1.22171	-0.169547	0.191827	-0.0513709	-0.240457	-0.430965	0.268661	-0.581132	-1.93281	0.540761	-0.643715	0.414464	-0.345151	-0.157639	-0.348641	0.995237	-0.101926	-0.426249	0.0272247	-0.0717454	0.749863	-0.914906	-0.155255	0.444119	-0.629074	-0.306227	0.418822	0.0890707	-1.93942	0.33277	-0.645957	-1.44653	-0.375792	-1.9278	-1.50467	-0.625191	0.271618	-0.781166	0.131748	-1.6429	-2.25991	0.240577	-0.182515	-1.39976	-1.18342	0.105236	-0.232919	-0.529882	0.431242	-0.624618	-0.754193	-0.0972633	-0.624073	-1.12745	0.188599	-0.597963	-1.47255	-0.780644	-0.0814307	-1.61005	-0.915839	-1.22058	-0.0160836	-1.42583	-0.559375	-1.5102	-1.5324	-1.75825	0.511236	-2.07305	-0.858395	-2.57273	-1.21528	-2.06782	-1.2265	-0.207049	-1.24716	-2.46105	-0.870724	-2.04761	-2.80277	-0.950438	-3.40245	-0.499321	-1.67295	0.416963	-2.65303	-0.248062
ENSG00000124098	Q96KR6	FAM210B	5.48267	5.82389	5.87664	5.06338	4.72722	5.41472	5.592	6.95369	5.22915	5.61252	5.01442	5.80471	5.77179	5.18297	6.0649	5.43938	5.00235	6.01818	4.72154	5.30044	5.59572	4.31399	4.80384	4.25371	4.70692	5.31099	5.81646	5.60947	4.18046	4.12217	4.24223	4.55992	5.06375	4.38857	3.70079	5.57106	5.03109	3.33328	5.01217	4.62866	4.76904	4.11406	3.77251	4.51319	4.96189	3.12003	3.02274	6.26704	3.25303	3.45568	4.79078	5.5675	5.85831	6.05	5.92091	3.64727	5.00247	4.91826	4.97468	6.5912	5.19305	4.64346	5.76691	6.19455	2.99545	3.24982	3.87641	4.26083	3.64891	4.19993	4.98632	5.34825	2.75794	5.51629	5.97031	5.16217	5.99084	4.49505	5.72974	3.6252	6.24382	3.67899	4.50636	6.50657	7.5871	4.23132	7.60679	5.6032	5.26208	6.86472	8.11786	7.50543	7.5462	7.00708	7.39298	6.69951	7.35873	7.03219	6.69443	7.76381	7.0605	7.73159	4.29993	5.56886	4.2141	7.27771	5.93311
ENSG00000047346	Q32MH5	FAM214A	2.20159	2.49038	2.17294	2.50983	2.58535	2.27742	1.8987	1.55561	2.29597	2.60052	2.73829	2.03558	2.15374	2.86415	2.19253	2.00474	1.96975	1.59267	2.18908	2.43838	2.49765	2.85151	2.61448	2.87638	2.7583	2.62809	2.23241	0.753866	2.76877	2.77463	2.7031	2.73046	2.82367	2.47091	3.43122	2.20738	3.11892	2.84366	1.78877	2.50842	2.23796	2.42385	2.69507	1.66106	2.50521	2.0483	2.70506	2.15308	2.8932	2.22521	2.38364	1.86914	2.29442	1.36828	2.46445	2.20061	2.07676	2.58724	1.49883	1.45237	2.46945	1.67063	1.86301	1.52104	2.72533	2.24771	2.55177	2.26716	2.36705	2.07648	2.33242	1.67093	2.2069	2.30199	1.87298	1.93998	1.82204	2.53194	1.55894	1.75684	1.67224	2.42378	2.26252	0.98537	1.21787	1.38561	1.32159	2.84193	1.53622	2.00351	1.03575	1.85259	1.44459	2.01521	1.42227	2.06194	0.465867	2.26496	1.55229	-0.518833	1.61852	0.88838	2.76838	2.14571	2.12736	1.02836	1.06909
ENSG00000005238	Q7L5A3	FAM214B	2.79766	3.20681	2.91007	2.75147	3.27699	2.4094	2.96598	2.74329	2.94887	2.95406	3.00317	3.29807	2.68896	2.63083	2.81425	2.6748	2.90685	3.09258	2.89926	2.33041	2.67626	3.19307	3.08487	3.16373	3.12266	2.75756	2.69533	2.39153	2.9478	3.69585	3.00784	2.98362	2.47294	2.36747	3.30916	2.42558	2.85261	2.66439	2.8643	2.61047	2.94734	2.98483	2.54415	2.97586	3.02568	2.89458	2.88028	2.89095	2.6032	2.91688	3.46701	2.81191	3.43415	3.77771	3.21035	2.9111	2.90133	3.00001	3.34717	3.58315	3.16881	2.73084	3.37345	3.33955	3.05528	3.22889	3.0947	2.98366	2.89543	3.0992	3.6253	2.72288	3.11873	3.18641	2.64298	2.95744	3.56048	3.30613	2.95159	2.70044	3.36461	2.94299	3.54928	3.23792	3.7157	2.69484	3.8506	3.09808	3.52581	3.1433	2.88214	3.86176	3.69613	3.14758	4.1465	3.75518	3.31195	3.43946	4.24706	3.00985	3.90454	3.02811	3.83932	3.50974	3.24877	3.43252	2.91804
ENSG00000204856	Q8WUB2	FAM216A	-0.56708	-0.124442	0.117024	0.467265	-0.142114	-0.137413	0.0293043	-0.210883	-0.385629	0.433462	0.807638	0.294031	0.459679	0.623872	-0.25767	0.0105478	-0.766469	-1.21293	0.114305	0.380124	0.217911	0.854576	-0.0628209	-0.474094	0.209374	0.558187	0.58306	0.4889	0.643795	-0.325096	0.414987	0.0285287	1.10106	1.105	1.50652	-0.493038	1.57367	1.056	0.893312	1.00678	0.0572397	0.55613	0.648215	0.214703	0.122702	-0.580063	1.42034	-1.85061	1.29118	-1.29397	-0.680721	-0.0836757	0.790886	-0.0024229	-0.443981	0.452661	0.145027	0.675239	-0.347026	-0.71742	1.24734	0.0310036	-0.136803	-0.154746	-0.25397	-2.92106	1.07517	0.377891	-0.858086	0.21315	-0.16756	-3.84751	-0.0987723	-1.76576	-0.694069	-0.500456	0.145548	0.292218	-0.844239	0.335148	-0.624553	-0.112382	0.105004	-0.409868	-0.744391	-1.93483	-2.57425	-0.481163	-0.892692	-0.174995	-1.22288	-0.127751	-1.49438	-3.53998	0.558763	-0.066582	-1.95776	-0.285371	-1.11209	-4.02722	-0.464541	-0.733371	1.48851	-1.49136	1.18277	-1.01408	0.0154804
ENSG00000179813	Q8N7L0	FAM216B	-3.63235	-11.0928	-11.0928	-11.0928	-11.0928	-4.55753	-11.0928	-11.0928	-11.0928	-11.0928	-11.0928	-11.0928	-3.44251	-11.0928	-3.60299	-11.0928	-11.0928	-11.0928	-11.0928	-11.0928	-11.0928	-11.0928	-11.0928	-11.0928	-11.0928	-4.21852	-4.52512	-4.12262	-11.0928	-11.0928	-11.0928	-11.0928	-11.0928	-11.0928	-11.0928	-11.0928	-11.0928	-11.0928	-4.31308	-11.0928	-11.0928	-11.0928	-3.00425	-11.0928	-11.0928	-11.0928	-4.04343	-11.0928	-11.0928	-2.55697	-11.0928	-11.0928	-11.0928	-11.0928	-11.0928	-11.0928	-11.0928	-1.7579	-3.30688	-11.0928	-11.0928	-11.0928	-11.0928	-3.00025	-11.0928	-11.0928	-11.0928	-11.0928	-11.0928	-11.0928	-11.0928	-11.0928	-3.93937	-11.0928	-11.0928	-11.0928	-4.35447	-11.0928	-11.0928	-0.414981	-11.0928	-11.0928	-11.0928	-11.0928	-11.0928	-4.19071	-11.0928	-11.0928	-11.0928	-11.0928	-11.0928	-11.0928	-11.0928	-4.79573	-1.70458	-11.0928	-11.0928	-11.0928	-11.0928	-11.0928	-11.0928	-11.0928	-11.0928	-4.33016	1.08771	-11.0928	-11.0928
ENSG00000145975	Q8IXS0	FAM217A	-11.0167	-2.15903	-2.87479	-4.70389	-11.0167	-11.0167	-11.0167	-11.0167	-11.0167	-11.0167	-11.0167	-4.13113	-11.0167	-11.0167	-11.0167	-11.0167	-11.0167	-11.0167	-4.30932	-11.0167	-4.27995	-11.0167	-11.0167	-11.0167	-2.43581	-3.14857	-2.46045	-5.03504	-11.0167	-11.0167	-4.08451	-11.0167	-11.0167	-3.93152	-11.0167	-11.0167	-11.0167	-11.0167	-11.0167	-11.0167	-11.0167	-11.0167	-2.92814	-11.0167	-11.0167	-11.0167	-2.97278	-11.0167	-11.0167	-11.0167	-11.0167	-11.0167	-4.33845	-11.0167	-11.0167	-11.0167	-11.0167	-11.0167	-2.64798	-11.0167	-11.0167	-11.0167	-11.0167	-2.34094	-11.0167	-11.0167	-4.18876	-3.88867	-3.84567	-11.0167	-11.0167	-11.0167	-11.0167	-4.26578	-11.0167	-11.0167	-11.0167	-11.0167	-11.0167	-0.0759799	-11.0167	-11.0167	-4.15954	-11.0167	-11.0167	-11.0167	-3.34569	-11.0167	-11.0167	-11.0167	-11.0167	-11.0167	-4.47722	-11.0167	-3.62202	-11.0167	-11.0167	-11.0167	-11.0167	-11.0167	-4.44657	-11.0167	-11.0167	-11.0167	0.316072	-11.0167	-11.0167
ENSG00000196227	Q9NTX9	FAM217B	1.91167	1.32355	1.95275	1.84649	2.16639	1.74068	1.29985	0.759203	1.73751	1.48179	1.97153	1.53731	1.47887	1.86127	1.63355	1.25664	1.58983	0.749842	1.74742	1.30815	2.05269	2.1925	2.30713	2.55715	2.45631	2.20188	1.58081	0.823636	1.88856	2.59423	2.54218	2.20589	1.74714	2.27278	2.53597	1.66165	2.41926	2.42638	1.32747	2.33207	1.79838	2.29632	2.14974	1.44127	2.34916	3.13432	2.85932	1.73147	2.14707	2.70711	2.3487	1.86052	1.87379	0.861348	2.20865	2.82283	1.65952	1.57609	1.71466	2.13749	2.64705	1.63166	2.00571	1.21524	2.86585	2.26132	2.57532	2.96799	2.98927	2.49929	2.91222	1.89034	2.71297	1.82885	2.32869	2.80023	1.72715	2.52032	0.809992	1.74598	1.55241	2.93558	2.19494	2.0709	0.685769	1.58677	1.31125	2.33374	2.51808	1.56691	-0.257944	1.59835	0.55243	1.29411	1.99941	2.121	1.33601	1.59714	1.4234	1.06402	2.01428	0.0799967	2.97218	1.79051	2.69069	1.03328	1.58716
ENSG00000164970	Q8IW50	FAM219A	1.54148	1.05426	1.62357	1.97448	1.56899	1.72567	1.86005	0.837337	1.68786	1.6854	1.65735	1.51825	1.58611	1.35447	1.30453	1.7681	1.58158	0.798718	1.53698	1.5445	1.82963	1.87008	1.6934	2.13092	2.17388	1.48304	1.47607	0.373524	2.00971	2.0784	2.23435	1.97914	1.85421	1.81104	1.50081	1.39187	2.3326	2.08303	1.09552	1.89235	1.62237	2.54685	2.04531	1.5956	1.82545	2.47167	2.35247	0.688743	2.53325	2.29045	1.26609	1.09504	1.77057	0.0652582	1.46624	2.1957	2.29634	1.71927	2.04811	1.01981	2.02716	1.89417	1.53366	1.58282	2.07557	2.21481	2.36219	1.9611	1.60309	2.38062	1.4489	1.72744	2.38094	1.45167	2.11512	2.05239	1.41626	2.38812	1.52236	2.06916	1.29135	2.03541	1.6463	1.35355	1.21785	1.79398	0.663675	2.11416	2.10725	1.44864	-0.26715	1.37693	-0.0610717	1.18269	1.30977	1.76002	0.581394	1.10378	1.14103	-0.69008	1.89837	0.0301221	1.56531	1.7854	2.42483	0.459475	1.49535
ENSG00000178761	Q5XKK7	FAM219B	2.24556	1.66621	2.00974	2.25437	2.48836	2.30526	2.45655	1.04991	2.07224	2.62496	1.85651	1.94494	2.19471	2.5055	2.50184	2.21769	1.79356	0.900301	2.05118	1.83569	2.02798	2.26386	2.75779	2.44482	2.63599	2.12304	2.13098	1.08011	2.49993	2.43079	2.48995	2.10556	2.56318	2.88305	3.28292	2.09116	2.71034	2.57283	2.09274	2.60132	2.07416	2.60119	2.34433	1.54052	2.26255	2.44879	2.68653	1.13921	2.16479	2.39515	1.83087	1.85656	2.08273	1.30223	3.20644	2.3964	1.89372	2.12599	1.35803	1.23871	2.61312	2.1557	1.78692	1.8806	2.8679	1.9724	2.29231	2.5263	2.16789	1.92543	2.80499	1.49306	2.25236	2.11574	2.08173	1.43953	2.23961	2.33542	1.61951	1.63818	1.68877	2.09383	2.51799	1.53018	1.40839	1.1732	1.13155	2.4461	1.63189	1.9428	0.427024	1.92894	0.828844	0.960404	1.85365	1.69965	1.06932	1.92865	1.8163	-0.245319	1.97351	0.673096	2.97348	2.47183	2.37828	1.051	1.37903
ENSG00000178397	Q7Z4H9	FAM220A	0.411017	-0.186325	0.318003	0.712621	0.473683	1.2507	0.918044	-0.0878553	0.17769	0.818795	1.00862	0.706426	0.923597	1.50273	-0.684204	0.211527	-0.440072	-0.77123	0.526688	-0.0624098	0.266962	1.3006	0.91542	-0.273115	1.19856	0.405679	0.880221	0.0875081	0.581841	0.737932	0.753415	0.55128	1.33951	1.57722	1.57508	0.177116	1.91213	1.10501	1.30996	1.82911	0.599095	0.580301	0.980395	0.752574	1.07546	0.546353	1.11243	-0.972628	1.66205	1.52987	-0.342355	0.470757	0.681635	-0.53788	1.17136	0.0324639	0.905202	1.09854	-0.386872	0.146043	0.686708	0.412463	0.234004	0.161642	1.29436	0.362065	1.77354	0.491445	-0.00555388	-0.523843	1.03297	0.512563	0.217618	0.503547	0.294865	0.43704	0.683413	1.19339	0.0666786	-0.270756	0.53003	0.535827	0.610696	-0.793324	-0.543412	0.170816	0.037921	1.10615	-0.189646	-0.360764	0.45084	0.657901	-1.2934	-0.761754	-0.0699141	-0.543176	-0.910156	0.256442	-0.911107	-1.83598	-0.0710539	-1.63042	1.11931	0.123266	-0.615197	-1.10225	0.953111
ENSG00000188732	A4D161	FAM221A	-2.48982	-3.14546	-1.90536	-2.06298	-1.99464	-1.83806	-1.57831	-3.5721	-2.46027	-2.46273	-1.11539	-1.80634	-2.45101	-1.87225	-2.19756	-1.81402	-2.20425	-2.78804	-2.7628	-2.11589	-2.73318	-2.33705	-1.60746	-2.56332	-3.10105	-4.39751	-2.25241	-3.71818	-1.3787	-3.6347	-0.952436	-2.823	-2.26169	-1.86813	-0.763935	-3.30755	-1.48505	-1.96599	-2.68985	-1.22426	-2.28677	-1.88112	-1.27479	-3.14717	-1.10368	-1.75501	-1.64132	-3.28839	-0.898454	-2.3172	-3.8525	-2.36878	-3.01422	-2.27608	-3.46457	-1.84715	-2.08073	-0.932408	-1.9002	-3.1539	-1.01616	-1.99135	-1.76711	-1.71798	-1.24455	-1.36412	-1.86442	-1.44673	-0.856207	-3.16129	-1.82759	-0.772702	-3.11982	-1.27954	-3.00525	-1.38606	-2.21759	-1.82325	-2.57121	-0.740205	-4.05867	-1.00987	-3.83184	-2.58392	-3.18085	-5.36353	-3.27696	-1.91895	-2.45587	-3.37616	-5.81585	-1.88725	-2.57009	-2.81504	-1.87848	-2.50353	-2.71863	-2.17026	-2.91195	-5.46501	-2.90123	-6.05969	-0.609627	-1.81486	-1.25466	-3.325	-1.20002
ENSG00000204930	A6H8Z2	FAM221B	-3.88495	-2.8089	-2.46858	-3.04628	-2.65705	-2.23819	-11.3454	-3.38651	-3.12178	-3.53766	-4.09319	-2.88304	-3.69511	-2.53484	-2.53849	-1.59359	-4.73002	-5.17164	-4.63804	-4.76673	-3.61544	-4.4065	-11.3454	-4.4401	-11.3454	-3.47728	-1.46954	-3.38099	-3.45315	-1.49416	-0.839139	-11.3454	-11.3454	-2.26823	-2.84023	-11.3454	-11.3454	-1.3674	-1.25562	-1.40279	-4.35657	-4.64843	-1.67543	-3.54498	-4.62972	-4.40891	-4.29604	-11.3454	-11.3454	-2.39551	-11.3454	-11.3454	-2.09399	-5.14488	-2.54434	-4.37585	-4.60759	-1.20411	-3.55948	-11.3454	-11.3454	-3.3884	-3.23496	-1.08705	-2.2293	-1.85767	-11.3454	-3.22255	-1.37564	-11.3454	-11.3454	-4.36507	-2.61378	-11.3454	-3.66529	-4.90927	-3.61385	-11.3454	-11.3454	2.00975	-4.13357	-4.08082	-3.49449	-4.81963	-11.3454	-11.3454	-4.66735	-11.3454	-4.97909	-3.77331	-11.3454	-4.95085	-11.3454	-11.3454	-0.151362	-11.3454	-11.3454	-3.12099	-11.3454	-11.3454	-4.77528	-11.3454	-11.3454	-3.00668	1.98694	-3.40184	-0.502077
ENSG00000139438	Q5U5X8	FAM222A	-11.2629	-3.14016	-1.90155	-2.9638	-2.1604	-2.73936	-3.56948	-3.8861	-2.62547	-2.87236	-1.43366	-2.38654	-2.03246	-2.45236	-2.77712	-3.50609	-2.33743	-11.2629	-4.55556	-1.37596	-4.52618	-4.32402	-0.604746	-2.7807	-2.68205	-3.3948	-3.70286	-3.71162	-4.3646	-1.41168	-1.17136	-1.82029	-0.77395	-3.18308	-3.75378	-4.61521	-0.597749	-1.11515	-2.17181	-0.958063	-0.825015	-1.11922	-1.85563	-3.4625	-0.859523	-2.33529	-11.2629	-4.5962	-2.5558	-1.50693	-2.84979	-2.68573	-1.59706	-11.2629	-11.2629	-1.71802	-2.53529	-0.122262	-2.159	-1.5671	-4.46049	-3.30592	-3.15248	-2.17302	-2.56099	-2.03782	-2.12326	-4.1349	-3.09692	-3.73831	-1.0877	-1.96982	-11.2629	-3.51872	-1.41836	-2.83934	-4.52459	-11.2629	-2.41511	0.414459	-3.05596	-3.99833	-4.40577	-2.74893	-11.2629	-2.78393	-3.59192	-4.60344	-11.2629	-3.10839	-11.2629	-2.88129	-4.72345	-4.96585	-0.705967	-2.49916	-11.2629	-1.62649	-4.70342	-11.2629	-2.38307	-11.2629	-2.97198	-4.50028	1.99543	-3.31936	-3.00063
ENSG00000173065	Q8WU58	FAM222B	1.83186	1.98818	1.51643	2.07202	2.1889	1.88947	1.91189	1.23878	1.76978	2.06947	1.73482	1.70169	1.92178	2.32621	1.82186	1.57855	1.55215	1.10524	1.95111	1.7671	1.99134	2.24699	2.33643	2.42967	2.44767	1.80029	2.09759	0.432762	2.25598	2.0069	2.58229	2.46867	2.38213	2.39438	1.99328	1.84781	2.32627	3.04149	1.91398	2.54232	1.8341	2.56048	2.1482	1.719	2.24707	2.18228	2.81588	0.34638	2.74825	2.85855	0.517822	2.15294	2.21793	1.15836	1.82597	2.41353	2.09405	2.50279	2.36736	1.52724	1.8176	2.13256	1.33071	1.38675	2.43338	2.53032	2.0077	2.18263	2.37549	1.98153	2.17193	2.53131	2.04134	1.8734	1.9725	2.03248	1.59538	2.2203	2.09378	1.69512	1.53214	2.61512	1.52264	1.63442	1.37572	2.22	1.53453	1.76951	1.84082	1.68887	0.0954664	0.922607	1.05168	0.33162	1.51046	1.32297	0.622278	1.41953	0.962308	-0.456811	1.15136	-0.183795	2.36335	1.31183	2.73498	0.523063	1.9669
ENSG00000184949	F5H4B4	FAM227A	-6.32864	-12.7972	-6.23014	-4.91165	-12.7972	-6.26199	-4.52119	-6.41178	-12.7972	-12.7972	-12.7972	-4.3349	-6.1398	-4.40066	-3.72785	-12.7972	-6.18187	-4.63856	-6.0899	-12.7972	-5.0673	-12.7972	-4.25159	-3.31706	-4.21639	-4.92914	-6.22957	-12.7972	-12.7972	-3.7522	-4.87101	-4.93545	-6.10265	-3.3987	-5.28812	-12.7972	-12.7972	-5.80928	-3.70615	-2.85465	-12.7972	-6.10029	-4.70871	-5.99038	-12.7972	-3.54829	-5.74789	-6.13054	-5.66821	-3.26338	-12.7972	-12.7972	-6.11903	-5.02491	-12.7972	-3.83636	-4.06963	-1.6566	-12.7972	-4.26919	-12.7972	-4.84026	-6.67125	-3.70736	-4.67856	-3.08742	-4.39286	-12.7972	-4.63126	-12.7972	-4.3561	-2.82696	-5.64383	-3.73518	-3.53688	-5.36948	-12.7972	-5.66751	-6.25891	-0.272081	-5.00371	-4.53737	-12.7972	-12.7972	-12.7972	-5.89517	-4.54366	-6.13778	-12.7972	-12.7972	-6.34748	-12.7972	-6.25779	-4.51402	-2.24031	-12.7972	-12.7972	-12.7972	-6.23776	-12.7972	-4.65234	-12.7972	-6.0821	-5.04128	0.383091	-6.42699	-2.95315
ENSG00000166262	Q96M60	FAM227B	-3.17915	-1.33561	-2.59524	-1.33922	-1.8554	-1.11426	-2.09868	-2.41662	-1.07409	-1.69471	-1.7127	-2.08177	-1.85277	-1.56322	-1.88853	-2.03505	-3.03111	-2.63079	-1.93979	-2.22148	-1.64736	-2.02803	-3.41093	-0.892788	-2.79203	-1.0939	-3.07921	-4.4053	-1.60989	-3.32567	0.423407	-1.9297	-2.10451	-2.55804	-1.99453	-1.6218	-2.55323	-2.65582	-2.38082	-1.12159	-2.97631	-1.68748	-1.06525	-3.15942	-2.25298	-2.70764	-0.917485	-2.97936	0.0693342	-3.42078	-4.12633	-2.38131	-4.28543	-11.9566	-11.9566	-0.676098	-2.90772	-0.231198	-2.17559	-2.10895	-1.46572	-2.1964	-3.84617	-0.961754	-2.5191	-3.05283	-2.81694	-1.03085	-0.271639	-5.42418	-2.78014	-11.9566	-3.22498	-2.89452	-3.28001	-2.07626	-2.9072	-1.83589	-2.84628	-0.0162651	-2.43065	-1.89273	-1.20423	-1.86029	-4.09068	-5.05451	-11.9566	-2.72411	-5.59029	-3.38831	-4.5151	-2.99145	-3.84255	-3.08995	-0.762564	-2.38692	-3.40768	-4.31475	-2.24085	-5.15598	-3.39792	-11.9566	-2.25351	-3.20396	0.861221	-11.9566	-1.89033
ENSG00000186453	Q86W67	FAM228A	-10.5463	-10.5463	-1.99069	-1.66379	-3.43598	-3.01888	-3.84597	-4.16087	-3.89807	-3.73219	-2.29888	-2.08399	-2.31349	-10.5463	-4.04853	-3.78287	-1.62086	-1.80438	-2.84591	-1.97904	-2.81639	-2.61334	-1.26526	-2.64708	-10.5463	-10.5463	-10.5463	-4.56471	-1.65714	-1.91542	-10.5463	-10.5463	-1.541	-0.470517	-10.5463	-10.5463	-2.46171	-1.24557	-3.76663	-3.40233	-2.56321	-3.84938	-2.45781	-10.5463	-3.83067	-3.60986	-3.49699	-2.30417	-10.5463	-2.59355	-10.5463	-10.5463	-3.86812	-4.34583	-10.5463	-0.779342	-10.5463	-10.5463	-3.75391	-4.0066	-2.7504	-1.00827	-1.85269	-0.650229	-1.43025	-2.05661	-10.5463	-1.10469	-10.5463	-2.4394	-0.885175	-10.5463	-3.39292	-3.79544	-10.5463	-1.80168	-2.8148	-0.840246	-10.5463	-0.604912	-3.33452	-0.967362	-10.5463	-1.71123	-4.25307	-2.6503	-10.5463	-2.89403	-10.5463	-1.17233	-10.5463	-1.16689	-1.69742	-2.26311	-10.5463	-10.5463	-10.5463	-0.740198	-1.67722	-4.73284	-1.6665	-10.5463	-2.83808	-10.5463	1.46427	-4.17608	-3.27938
ENSG00000219626	P0C875	FAM228B	0.896672	0.596501	0.695123	1.43773	1.48012	0.855554	1.41461	0.289117	0.923929	0.944548	1.46119	0.566827	0.502641	1.65096	0.74844	0.918942	1.32876	0.639345	0.887385	1.00792	1.38092	1.12095	1.31506	0.688599	0.556933	0.952723	0.910674	0.317027	1.69771	1.64493	1.4059	0.998847	1.8619	1.6771	1.55127	0.669643	1.22254	1.85152	0.960418	1.51401	0.705696	1.46177	1.89476	1.9499	1.37759	2.08063	2.31671	1.15825	1.68333	2.2016	1.114	0.840063	1.39224	0.561141	0.9917	1.84838	1.74653	0.622822	0.843212	0.182151	2.15864	0.746552	1.5285	0.510702	2.51534	2.35546	1.67455	2.4307	2.4854	2.08135	1.78775	1.73094	2.13725	1.2026	1.48463	1.60069	0.967541	1.77715	0.502593	1.86073	0.625493	2.39829	1.57279	2.01574	0.932604	1.58336	0.882457	2.21931	1.59143	1.14829	1.017	1.92254	0.947244	1.02389	1.47679	1.43612	1.23848	1.21841	1.77474	0.168087	1.85644	0.807594	2.35	0.757657	2.34603	0.571344	1.14804
ENSG00000225828	H3BQW9	FAM229A	2.10071	2.2121	2.3632	2.47469	2.24715	1.87339	2.39629	1.70254	2.64132	2.61264	2.34487	2.30197	2.27578	2.89796	2.23601	2.16045	1.89546	1.84844	1.98834	2.37488	2.47737	3.19146	2.86304	2.55724	2.25658	2.19628	2.39152	1.38743	2.66923	2.61012	2.36712	2.26589	2.54694	2.95421	3.21847	1.18458	2.48959	2.67127	1.95755	2.0136	2.70219	2.45172	2.29559	1.5039	2.16664	2.4758	3.03362	2.33192	2.79813	2.61098	1.97122	1.76445	1.54396	1.93506	2.92265	2.76934	1.95768	2.4799	2.18967	2.04139	2.95867	2.00684	2.37983	1.82691	2.71408	2.00296	2.73444	2.19676	1.74536	2.39651	2.28071	2.02452	2.07553	2.07182	2.3371	1.73416	1.7566	2.76782	2.23261	1.48002	1.9852	2.83944	2.912	1.63501	1.77476	1.71539	2.62164	2.83606	2.49595	1.9932	0.512648	2.24366	1.43025	1.79587	2.41783	2.26036	2.29931	1.84702	2.5638	0.270542	2.20331	1.16932	3.2608	2.7445	2.72008	1.31066	2.11041
ENSG00000203778	Q4G0N7	FAM229B	-4.24475	-2.17687	-1.352	-2.41425	-10.7133	-3.1859	-10.7133	-4.32789	-10.7133	-3.89921	-3.46116	-2.25101	-10.7133	-1.09683	-3.22356	-2.95654	-4.09799	-10.7133	-2.43028	-2.55983	-3.97663	-0.97723	-2.1677	-3.80807	-10.7133	-1.52703	-10.7133	-3.16207	-2.82112	-10.7133	-10.7133	-10.7133	-4.01877	-3.62821	-0.888655	-10.7133	-3.62343	-10.7133	-10.7133	-1.57702	-3.72454	-3.02337	-2.62483	-3.90649	-3.99769	-2.78278	-3.66401	-10.7133	-10.7133	-3.75476	-10.7133	-1.13808	-2.4596	-3.52269	-10.7133	-2.16655	-10.7133	-0.794256	-2.92745	-4.17362	-10.7133	-10.7133	-4.58736	-2.62082	-3.58949	-10.7133	-10.7133	-10.7133	-10.7133	-10.7133	-2.27221	-10.7133	-3.55994	-1.65129	-2.03678	-3.28559	-3.97505	-10.7133	-10.7133	-0.357262	-3.50154	-10.7133	-2.86246	-10.7133	-10.7133	-3.81128	-10.7133	-10.7133	-10.7133	-10.7133	-10.7133	-10.7133	-3.18168	-2.43013	-1.00365	-10.7133	-10.7133	-10.7133	-3.16155	-10.7133	-10.7133	-10.7133	-3.99822	-0.503428	0.619386	-4.3431	-2.45109
ENSG00000167930	Q9H0X4	FAM234A	0.660689	0.393204	0.625352	1.12182	0.501027	0.444344	0.547002	0.354248	0.649636	0.930257	0.731261	0.0819008	0.825519	1.33762	0.467868	0.436694	0.616413	-0.197096	0.380054	0.60847	-0.120656	1.32808	1.19074	1.54211	0.785531	1.37144	0.930724	-0.639842	1.21791	0.728811	1.3213	1.1635	0.889021	1.45275	1.20599	0.84167	0.802319	1.42194	-0.662	0.85678	0.466036	1.0613	0.391287	0.282587	0.935829	0.910682	0.648988	0.223576	1.76757	0.155548	-0.130906	0.702415	0.793071	-1.16945	1.36873	1.24164	0.410784	0.488687	-0.426882	-0.216516	-0.00192884	0.522236	-0.00166844	0.395303	0.559012	0.974226	0.573844	1.10365	-0.0454324	0.917801	0.462635	-0.929004	0.402399	0.460524	0.881473	0.751195	0.37384	0.564929	0.0939149	0.843537	-0.352139	0.656274	1.00057	0.0405728	-0.0020315	0.0985756	0.109529	0.853552	-0.342997	-0.279252	-2.16393	0.611298	-0.551075	-0.320012	0.372197	0.519114	0.469773	0.283732	-0.24717	-0.810756	0.683869	0.518131	1.33117	0.735341	0.996272	-0.245916	-0.093193
ENSG00000084444	A2RU67	FAM234B	-1.09598	-1.14111	-1.49367	-1.37906	-1.86287	-0.858756	-0.861867	-2.44207	-1.3293	-2.33096	-1.08311	-1.45233	-1.58292	-1.62508	-1.12783	-3.05911	-2.36169	-2.17142	-1.04739	-1.98412	-1.40986	-0.398987	-1.26936	-0.847748	-1.97054	-1.36421	-0.773561	-2.47301	-0.603346	-1.18392	-0.35516	-2.10696	-0.867702	-1.25124	-0.384316	-1.41229	-0.299259	-0.0694922	-0.974378	-0.912003	-1.83336	-1.2022	-1.59022	-1.16928	-0.846429	-1.40099	-0.77295	-3.47783	-0.0148336	-1.3787	-3.30676	-1.23777	-1.56194	-1.55983	-1.75	-0.368092	-1.70814	-1.10007	-2.18311	-1.80123	-0.43709	-1.48134	-2.2198	-1.34535	-0.434966	-1.90997	-1.23047	-0.767723	-1.51255	-3.02953	-0.757717	-1.70452	-0.820108	-1.58809	-1.37251	-1.54362	-1.82301	-1.84337	-2.43944	0.469309	-2.22985	-0.485919	-1.7032	-1.23076	-3.85444	-2.24236	-2.88263	-1.48782	-2.61325	-2.75984	-1.45187	-1.17088	-1.609	-2.85294	-1.28757	-0.565598	-1.88716	-1.91307	-2.00349	-4.33972	-1.57805	-2.62369	-1.18384	-1.06197	-0.123239	-1.3209	-2.55247
ENSG00000275520	A0A1B0GUQ0	FAM236A	-8.2621	-8.2621	-8.2621	-8.2621	-8.2621	-8.2621	-8.2621	-8.2621	-8.2621	-8.2621	-8.2621	-8.2621	-8.2621	-8.2621	-8.2621	-1.49866	-8.2621	-8.2621	-8.2621	-8.2621	-8.2621	-8.2621	-8.2621	-1.35684	-8.2621	-8.2621	0.615251	-8.2621	-1.36383	-8.2621	-8.2621	-8.2621	-8.2621	-8.2621	-8.2621	-8.2621	-8.2621	-8.2621	-8.2621	-8.2621	-8.2621	-8.2621	-8.2621	-8.2621	-8.2621	-8.2621	-8.2621	-8.2621	-8.2621	-8.2621	-8.2621	-8.2621	-8.2621	-8.2621	-8.2621	-8.2621	-8.2621	-8.2621	-8.2621	-8.2621	-8.2621	-1.29935	-8.2621	-8.2621	-8.2621	-8.2621	-8.2621	-8.2621	-8.2621	-8.2621	-8.2621	-8.2621	-8.2621	-8.2621	-8.2621	-8.2621	-8.2621	-8.2621	-8.2621	-8.2621	-8.2621	-8.2621	-8.2621	-8.2621	-8.2621	-8.2621	-8.2621	-8.2621	-8.2621	-8.2621	-8.2621	-8.2621	-8.2621	-8.2621	-8.2621	-8.2621	-8.2621	-8.2621	-8.2621	-8.2621	-8.2621	-8.2621	-8.2621	-8.2621	0.750923	-8.2621	-8.2621
ENSG00000268994	A0A1B0GV22	FAM236B	-8.2621	-8.2621	-8.2621	-8.2621	-8.2621	-8.2621	-8.2621	-8.2621	-8.2621	-8.2621	-1.00994	-8.2621	-8.2621	-8.2621	-8.2621	0.077422	-8.2621	-8.2621	-8.2621	-8.2621	-8.2621	-8.2621	-8.2621	-1.35684	-8.2621	-8.2621	0.615251	-8.2621	-1.36383	-8.2621	-8.2621	-8.2621	-8.2621	-8.2621	-8.2621	-8.2621	-8.2621	-8.2621	-8.2621	-8.2621	-8.2621	-8.2621	-8.2621	-8.2621	-8.2621	-8.2621	-0.218233	-8.2621	-8.2621	-8.2621	-8.2621	-8.2621	-8.2621	-8.2621	-8.2621	-1.29259	-8.2621	-0.920558	-8.2621	-8.2621	-8.2621	-1.29935	-8.2621	-8.2621	-8.2621	-8.2621	-8.2621	-8.2621	-8.2621	-8.2621	-8.2621	-8.2621	-8.2621	-8.2621	-8.2621	-8.2621	-8.2621	-8.2621	-8.2621	-8.2621	-8.2621	-8.2621	-8.2621	-8.2621	-8.2621	-8.2621	-8.2621	-8.2621	-8.2621	-8.2621	-8.2621	-8.2621	-8.2621	-8.2621	-8.2621	-8.2621	-8.2621	-8.2621	-8.2621	-8.2621	-8.2621	-8.2621	-8.2621	-8.2621	0.750923	-8.2621	-8.2621
ENSG00000283594	P0DP71	FAM236C	-8.25588	-8.25588	-8.25588	-8.25588	-0.150783	-8.25588	-8.25588	-8.25588	-8.25588	-8.25588	-8.25588	-8.25588	-8.25588	-8.25588	-8.25588	-8.25588	-8.25588	-8.25588	-8.25588	-8.25588	-8.25588	-8.25588	-8.25588	-8.25588	-8.25588	-8.25588	-1.68824	-8.25588	-8.25588	-8.25588	-8.25588	-8.25588	-8.25588	-8.25588	-8.25588	-8.25588	-8.25588	0.309419	-8.25588	-8.25588	-8.25588	-8.25588	-8.25588	-8.25588	-8.25588	-8.25588	-8.25588	-1.58921	-8.25588	-8.25588	-8.25588	-8.25588	-8.25588	-8.25588	-0.451635	-1.28637	-8.25588	-8.25588	-8.25588	-8.25588	-8.25588	-8.25588	-8.25588	-8.25588	-8.25588	-8.25588	-8.25588	-8.25588	-8.25588	-8.25588	-8.25588	-8.25588	-8.25588	-8.25588	-8.25588	-8.25588	-8.25588	-8.25588	-8.25588	-8.25588	-8.25588	-8.25588	-8.25588	-8.25588	-8.25588	-8.25588	-8.25588	-8.25588	-8.25588	-8.25588	-8.25588	-8.25588	-8.25588	-8.25588	-8.25588	-8.25588	-8.25588	-8.25588	-8.25588	-8.25588	-8.25588	-8.25588	-8.25588	-8.25588	1.75574	-8.25588	-8.25588
ENSG00000225396	A0A1B0GTK5	FAM236D	-8.25588	-1.70781	-8.25588	-8.25588	-1.14555	-8.25588	-1.55554	-8.25588	-8.25588	-8.25588	-8.25588	-8.25588	-8.25588	-8.25588	-8.25588	-8.25588	-8.25588	-8.25588	-8.25588	-8.25588	-8.25588	-8.25588	-8.25588	-8.25588	-8.25588	-8.25588	-1.68824	-8.25588	-8.25588	-8.25588	-8.25588	-8.25588	-8.25588	-8.25588	-8.25588	-8.25588	-8.25588	0.309419	-8.25588	-8.25588	-8.25588	-8.25588	-8.25588	-8.25588	-8.25588	-8.25588	-8.25588	-1.58921	-8.25588	-8.25588	-8.25588	-8.25588	-8.25588	-8.25588	-0.451635	-1.28637	-1.51812	-8.25588	-8.25588	-8.25588	-8.25588	-8.25588	-8.25588	-8.25588	-8.25588	-8.25588	-8.25588	-8.25588	-8.25588	-8.25588	-8.25588	-8.25588	-8.25588	-8.25588	-8.25588	-8.25588	-8.25588	-8.25588	-8.25588	-8.25588	-8.25588	-8.25588	-8.25588	-8.25588	-8.25588	-8.25588	-8.25588	-8.25588	-8.25588	-8.25588	-8.25588	-8.25588	-8.25588	-8.25588	-8.25588	-8.25588	-8.25588	-8.25588	-8.25588	-8.25588	-8.25588	-8.25588	-8.25588	-8.25588	1.75574	-8.25588	-8.25588
ENSG00000235118	A0A1B0GTK4	FAM237A	-3.38674	-2.31497	-9.85532	-9.85532	-9.85532	-9.85532	-3.15497	-9.85532	-3.20708	-3.04119	-9.85532	-1.97592	-9.85532	-3.03518	-2.36554	-9.85532	-9.85532	-9.85532	-9.85532	-9.85532	-9.85532	-9.85532	-9.85532	-9.85532	-9.85532	-9.85532	-2.29529	-3.87371	-9.85532	-1.80757	-1.34612	-0.996649	-9.85532	-2.77019	-9.85532	-9.85532	-9.85532	-9.85532	-1.08551	-1.71644	-9.85532	-9.85532	-9.85532	-9.85532	-1.56389	-9.85532	-1.22831	-3.18864	-9.85532	-9.85532	-9.85532	-9.85532	-9.85532	-9.85532	-9.85532	-2.8858	-3.11755	-1.51822	-3.06291	-1.32729	-9.85532	-1.89836	-9.85532	0.403001	-9.85532	-9.85532	-9.85532	-9.85532	-9.85532	-9.85532	-1.99709	-9.85532	-2.70193	-9.85532	-9.85532	-2.42758	-3.11703	-9.85532	-9.85532	-0.498145	-9.85532	-9.85532	-9.85532	-9.85532	-9.85532	-2.95326	-3.1773	-9.85532	-9.85532	-9.85532	-9.85532	-9.85532	-9.85532	-9.85532	-9.85532	-9.85532	-9.85532	-3.20629	-9.85532	-9.85532	-9.85532	-9.85532	-9.85532	-9.85532	1.4774	-2.49383	-1.59307
ENSG00000283267	A0A1B0GVD1	FAM237B	-11.3217	-11.3217	-4.75467	-11.3217	-11.3217	-11.3217	-11.3217	-11.3217	-11.3217	-11.3217	-11.3217	-11.3217	-11.3217	-11.3217	-11.3217	-11.3217	-11.3217	-4.15805	-11.3217	-11.3217	-11.3217	-11.3217	-11.3217	-11.3217	-11.3217	-2.87076	-11.3217	-4.3516	-11.3217	-11.3217	-11.3217	-11.3217	-11.3217	-11.3217	-11.3217	-11.3217	-11.3217	-11.3217	-11.3217	-11.3217	-11.3217	-11.3217	-3.23324	-11.3217	-11.3217	-4.38529	-11.3217	-11.3217	-3.1979	-11.3217	-11.3217	-11.3217	-11.3217	-11.3217	-11.3217	-11.3217	-11.3217	-2.40118	-11.3217	-11.3217	-11.3217	-11.3217	-11.3217	-11.3217	-11.3217	-11.3217	-11.3217	-11.3217	-11.3217	-11.3217	-11.3217	-11.3217	-11.3217	-11.3217	-11.3217	-11.3217	-11.3217	-11.3217	-11.3217	-2.96237	-11.3217	-11.3217	-11.3217	-11.3217	-11.3217	-11.3217	-11.3217	-11.3217	-11.3217	-11.3217	-11.3217	-11.3217	-11.3217	-11.3217	-11.3217	-11.3217	-11.3217	-11.3217	-11.3217	-11.3217	-11.3217	-11.3217	-11.3217	-11.3217	-2.30871	-11.3217	-11.3217
ENSG00000283473	A0A286YEV0	FAM240A	-10.4185	-10.4185	-10.4185	-10.4185	-10.4185	-10.4185	-3.71817	-4.03308	-10.4185	-10.4185	-3.16635	-3.53301	-10.4185	-10.4185	-10.4185	-3.65508	-10.4185	-10.4185	-10.4185	-10.4185	-10.4185	-10.4185	-10.4185	-10.4185	-10.4185	-10.4185	-10.4185	-10.4185	-10.4185	-10.4185	-3.48639	-10.4185	-10.4185	-10.4185	-10.4185	-10.4185	-10.4185	-10.4185	-10.4185	-10.4185	-10.4185	-10.4185	-10.4185	-10.4185	-10.4185	-10.4185	-3.36919	-2.75896	-10.4185	-10.4185	-10.4185	-10.4185	-10.4185	-10.4185	-10.4185	-2.45477	-10.4185	-1.49796	-10.4185	-10.4185	-10.4185	-10.4185	-10.4185	-10.4185	-1.71663	-10.4185	-2.597	-10.4185	-10.4185	-10.4185	-10.4185	-10.4185	-10.4185	-10.4185	-10.4185	-10.4185	-10.4185	-10.4185	-10.4185	-0.0624502	-3.20673	-10.4185	-10.4185	-10.4185	-10.4185	-10.4185	-10.4185	-10.4185	-10.4185	-10.4185	-10.4185	-10.4185	-10.4185	-10.4185	-1.03034	-10.4185	-10.4185	-10.4185	-10.4185	-10.4185	-10.4185	-10.4185	-10.4185	-10.4185	0.177605	-10.4185	-10.4185
ENSG00000283329	A0A1B0GVZ2	FAM240B	-9.82728	-2.28694	-9.82728	-3.51452	-9.82728	-9.82728	-3.12694	-9.82728	-9.82728	-3.01316	-9.82728	-1.36496	-9.82728	-9.82728	-2.33751	-9.82728	-9.82728	-9.82728	-9.82728	-9.82728	-3.09058	-2.88842	-9.82728	-9.82728	-9.82728	-9.82728	-1.68485	-9.82728	-9.82728	-9.82728	-1.31808	-9.82728	-9.82728	-9.82728	-9.82728	-9.82728	-9.82728	-9.82728	-9.82728	-2.6833	-9.82728	-9.82728	-9.82728	-9.82728	-9.82728	-9.82728	-9.82728	-1.58514	-9.82728	-9.82728	-9.82728	-9.82728	-9.82728	-9.82728	-2.02303	-2.85777	-9.82728	-1.49019	-9.82728	-9.82728	-9.82728	-9.82728	-3.70131	-2.7295	-9.82728	-2.91454	-9.82728	-9.82728	-9.82728	-9.82728	-9.82728	-2.84699	-9.82728	-9.82728	-9.82728	-9.82728	-9.82728	-9.82728	-9.82728	0.52879	-1.62036	-9.82728	-9.82728	-9.82728	-9.82728	-1.93127	-3.14926	-9.82728	-9.82728	-9.82728	-9.82728	-9.82728	-9.82728	-9.82728	-9.82728	-9.82728	-9.82728	-9.82728	-9.82728	-9.82728	-9.82728	-3.62138	-9.82728	-9.82728	1.18365	-9.82728	-1.56504
ENSG00000216921	A0A1B0GVR7	FAM240C	-8.79762	-8.79762	-8.79762	-8.79762	-8.79762	-8.79762	-2.09727	-8.79762	-8.79762	-1.9835	-8.79762	-8.79762	-8.79762	-8.79762	-8.79762	-8.79762	-8.79762	-2.6239	-2.0903	-8.79762	-8.79762	-8.79762	-8.79762	-8.79762	-8.79762	-0.346639	-8.79762	-8.79762	-8.79762	-8.79762	-8.79762	-8.79762	-8.79762	-0.717822	-8.79762	-8.79762	-8.79762	-8.79762	-8.79762	-8.79762	-8.79762	-8.79762	-8.79762	-1.99078	-8.79762	-8.79762	-8.79762	-8.79762	-8.79762	-8.79762	-1.96106	-2.20919	-8.79762	-8.79762	-8.79762	-8.79762	-8.79762	-0.460531	-8.79762	-8.79762	-8.79762	-8.79762	-2.67165	-0.121913	-8.79762	-8.79762	-8.79762	-8.79762	-8.79762	-8.79762	-8.79762	-8.79762	-8.79762	-2.04675	-8.79762	-8.79762	-8.79762	-8.79762	-8.79762	1.88016	-8.79762	-8.79762	-8.79762	-8.79762	-8.79762	-8.79762	-8.79762	-8.79762	-8.79762	-8.79762	-8.79762	-8.79762	-8.79762	-8.79762	-0.407286	-8.79762	-8.79762	-8.79762	-8.79762	-8.79762	-8.79762	-8.79762	-8.79762	-8.79762	0.215405	-8.79762	-8.79762
ENSG00000174749	Q8N8J7	FAM241A	-1.60839	-1.0335	-1.57594	-0.640926	-0.835515	-1.67846	-1.74608	-1.567	-1.42689	-0.471253	-0.754119	-1.06203	-1.29215	-0.958097	-1.64596	-1.37771	-1.33463	-1.19668	-0.657007	-1.31284	-0.890317	-0.838387	-0.476164	-1.16761	-0.773363	-0.70428	-1.26738	-1.80643	-0.990294	-1.67035	-0.0766786	-0.757907	-0.254943	-0.860903	-0.264429	-1.5649	-0.0836775	-0.456441	-0.799651	-0.386697	-1.84206	-1.19339	-0.0797601	0.317719	-1.01107	-0.310435	0.245752	-1.47536	0.241957	0.0113676	-2.88771	-1.19196	-0.534448	-2.01711	-1.55234	0.218761	-0.0684038	-1.01772	-0.571149	-1.53651	-0.824038	-0.0458115	-1.05754	-1.84771	-0.406986	-0.371804	0.686836	0.240918	-0.0376634	-1.04936	-0.714171	-0.342179	-1.12908	-2.08188	0.129756	-0.346233	-0.586238	-0.446862	-1.24259	-0.358129	-2.85753	-0.741662	-0.546519	-0.724968	-1.49046	-0.138704	-2.04854	-0.290411	-0.886235	-1.70759	-1.38654	-0.785534	-2.82527	-1.07177	-1.43364	-0.715579	-2.38949	-1.362	-1.06929	-4.14388	-0.506174	-4.00866	-0.359702	-1.68326	0.190118	-1.64375	-1.17521
ENSG00000171224	Q96D05	FAM241B	-9.79869	-3.25062	-3.23162	-0.332229	-2.68836	-3.26346	-2.1053	-1.83984	-1.57511	-0.188242	-9.79869	-1.91929	-9.79869	-0.182191	-2.30892	-3.03525	-9.79869	-2.05339	-1.51564	-2.22762	-1.48608	-1.86572	-0.0328778	0.265759	-1.21786	-1.34771	-0.658814	-3.81709	-9.79869	0.244959	-0.291476	-1.35403	0.0533656	-0.137489	0.0259859	-0.840649	-0.716748	-9.79869	0.291055	-0.0782675	-2.8099	-0.306376	0.285835	-9.79869	-3.08305	-1.28515	-1.75482	-9.79869	-0.0933376	-2.84011	-9.79869	-9.79869	-1.54496	-3.59821	-0.413788	-1.25191	-9.79869	-9.79869	-3.00629	-3.25898	-1.41998	-1.25871	-0.883178	0.611511	-0.0985362	-2.88595	-0.659068	-1.67588	-1.04945	-9.79869	-1.94046	-1.24107	-2.6453	-9.79869	-0.123905	-2.37095	-3.06041	-2.66898	-3.26038	0.55738	-2.00518	-0.219742	-1.36494	-1.69847	-2.51467	-1.31974	-1.54513	-9.79869	-3.43242	-1.23043	-9.79869	-9.79869	-9.79869	-9.79869	-0.824827	-3.02505	-9.79869	-3.14967	-9.79869	-9.79869	-9.79869	-3.59279	-1.09391	-9.79869	0.212938	-9.79869	-0.538798
ENSG00000222018	B9A014	FAM243A	-8.96326	-0.840539	-8.96326	-8.96326	-8.96326	-8.96326	-8.96326	-8.96326	-8.96326	-8.96326	-8.96326	-1.08386	-8.96326	-8.96326	-8.96326	-8.96326	-8.96326	-8.96326	-8.96326	-2.38462	-2.22656	-8.96326	-8.96326	-2.058	-8.96326	-8.96326	-8.96326	-8.96326	-8.96326	-1.91007	-8.96326	-8.96326	-2.26869	-8.96326	-8.96326	-8.96326	-8.96326	-8.96326	-8.96326	-1.81927	-8.96326	-2.26633	-0.874752	-2.15642	-8.96326	-8.96326	-8.96326	-8.96326	-8.96326	-8.96326	-8.96326	-8.96326	-8.96326	-8.96326	-8.96326	-0.99951	-8.96326	0.371599	-2.17085	-8.96326	-8.96326	-8.96326	-8.96326	-1.86547	-8.96326	-8.96326	-8.96326	-0.840452	-0.797302	-8.96326	-8.96326	-8.96326	0.182511	-8.96326	-8.96326	-8.96326	-8.96326	-0.255466	-8.96326	-0.60389	-8.96326	-8.96326	-8.96326	-8.96326	-8.96326	-8.96326	-8.96326	-8.96326	-8.96326	-0.808774	-8.96326	-8.96326	-8.96326	-2.66623	-1.56863	-8.96326	-8.96326	-8.96326	-8.96326	-8.96326	-8.96326	-8.96326	-0.672364	-8.96326	2.04767	-2.59303	-1.69632
ENSG00000277277	P0DPQ4	FAM243B	-8.95369	-0.830965	-8.95369	-8.95369	-8.95369	-8.95369	-8.95369	-8.95369	-8.95369	-8.95369	-8.95369	-1.07428	-8.95369	-8.95369	-8.95369	-8.95369	-8.95369	-8.95369	-8.95369	-2.37505	-2.21699	-8.95369	-8.95369	-2.04842	-8.95369	-8.95369	-8.95369	-8.95369	-8.95369	-1.9005	-8.95369	-8.95369	-2.25912	-8.95369	-8.95369	-8.95369	-8.95369	-8.95369	-8.95369	-1.8097	-8.95369	-2.25676	-0.865179	-2.14684	-8.95369	-8.95369	-8.95369	-8.95369	-8.95369	-8.95369	-8.95369	-8.95369	-8.95369	-8.95369	-8.95369	-0.989937	-8.95369	0.381173	-2.16128	-8.95369	-8.95369	-8.95369	-8.95369	-1.8559	-8.95369	-8.95369	-8.95369	-0.830878	-0.787729	-8.95369	-8.95369	-8.95369	0.192084	-8.95369	-8.95369	-8.95369	-8.95369	-0.245893	-8.95369	-0.594316	-8.95369	-8.95369	-8.95369	-8.95369	-8.95369	-8.95369	-8.95369	-8.95369	-8.95369	-0.7992	-8.95369	-8.95369	-8.95369	-2.65666	-1.55906	-8.95369	-8.95369	-8.95369	-8.95369	-8.95369	-8.95369	-8.95369	-0.66279	-8.95369	1.64244	-2.58345	-1.68675
ENSG00000203795	A6NFZ4	FAM24A	-8.62019	-8.62019	-8.62019	-8.62019	-8.62019	-8.62019	-8.62019	-2.23475	-1.97195	-8.62019	-8.62019	-8.62019	-8.62019	-8.62019	-8.62019	-8.62019	-8.62019	-8.62019	-0.919783	-2.04155	-8.62019	-8.62019	-8.62019	-8.62019	-8.62019	-8.62019	-8.62019	-8.62019	-8.62019	0.424831	-8.62019	-8.62019	-8.62019	-8.62019	-8.62019	-8.62019	-8.62019	-8.62019	-1.8405	-8.62019	-8.62019	-1.92326	-1.52639	-8.62019	-8.62019	-1.68373	-8.62019	-8.62019	-8.62019	-8.62019	-8.62019	-8.62019	-8.62019	-8.62019	-8.62019	-8.62019	-1.88242	-8.62019	-8.62019	-8.62019	-8.62019	-8.62019	-8.62019	-8.62019	-8.62019	-8.62019	-8.62019	-1.49221	0.129059	-8.62019	-8.62019	-8.62019	-8.62019	-1.86932	-8.62019	-8.62019	-8.62019	-8.62019	-8.62019	-8.62019	-8.62019	-8.62019	-8.62019	-8.62019	-8.62019	-8.62019	-1.94217	-8.62019	-8.62019	-8.62019	-8.62019	-8.62019	-8.62019	-8.62019	-1.22556	-8.62019	-8.62019	-8.62019	-8.62019	-8.62019	-8.62019	-8.62019	-8.62019	-8.62019	0.392841	-2.24995	0.961165
ENSG00000213185	Q8N5W8	FAM24B	0.173854	-2.06157	-1.0463	1.15285	0.306794	1.00607	-0.912011	0.352578	-0.380749	0.370694	-0.356863	0.442638	0.627301	1.2062	0.58149	-0.848466	-2.98657	-1.44326	0.0932755	0.285001	0.292632	1.13334	-1.05629	0.877235	-2.01732	0.720535	0.273904	-2.63177	-0.128791	-1.55417	1.56691	0.576814	1.24936	1.64306	0.0709355	0.0331103	-1.51731	-0.622526	-1.24605	0.85479	-1.61881	0.782559	0.804273	0.893421	0.560626	0.783223	1.60701	-2.93524	0.839713	-9.60192	-1.77168	-1.43855	-0.128493	-1.41622	0.197486	1.35677	0.293712	1.19095	-2.80951	-3.06221	1.35814	-0.0638694	-1.49152	0.294168	-0.900027	-0.376856	0.384567	0.686786	0.145651	-3.06954	-0.746798	-1.62734	-9.60192	-0.539873	0.531821	-1.59201	0.583464	0.104151	-0.491631	0.339485	-0.811662	0.461922	-0.432871	-3.07618	-1.32254	0.61117	-1.93096	0.366548	-9.60192	-1.03366	-9.60192	-0.636804	-3.06249	-2.31409	0.370513	-2.82828	-9.60192	-0.642509	-0.732821	-2.80133	-1.45703	-1.08981	0.907749	-0.265465	1.7308	-1.24482	-9.60192
ENSG00000188100	B3EWG3	FAM25A	-7.83147	-7.83147	-7.83147	-7.83147	-7.83147	-7.83147	-7.83147	-7.83147	-7.83147	-7.83147	-7.83147	-7.83147	-7.83147	-7.83147	-7.83147	-7.83147	-7.83147	-7.83147	-7.83147	-7.83147	-7.83147	-7.83147	-7.83147	-7.83147	-7.83147	0.0366107	-7.83147	-7.83147	-7.83147	-0.778282	-7.83147	-7.83147	-7.83147	-7.83147	-7.83147	-7.83147	-7.83147	-7.83147	-7.83147	-7.83147	-7.83147	-7.83147	-7.83147	-7.83147	-7.83147	-7.83147	-7.83147	-7.83147	-7.83147	-7.83147	-7.83147	-7.83147	-7.83147	-7.83147	-7.83147	-7.83147	-7.83147	-7.83147	-7.83147	-7.83147	-7.83147	-7.83147	-7.83147	-7.83147	-7.83147	-7.83147	-7.83147	-7.83147	-7.83147	-7.83147	-7.83147	-7.83147	-7.83147	-7.83147	-7.83147	-7.83147	-7.83147	-7.83147	-7.83147	-7.83147	-7.83147	-7.83147	-7.83147	-7.83147	-7.83147	-7.83147	-7.83147	-7.83147	-7.83147	-7.83147	-7.83147	-7.83147	-7.83147	-7.83147	1.1424	-7.83147	-7.83147	-7.83147	-7.83147	-7.83147	-7.83147	-7.83147	-7.83147	-7.83147	-7.83147	-7.83147	-7.83147
ENSG00000276430	B3EWG5	FAM25C	-7.71843	-7.71843	-7.71843	-7.71843	-7.71843	-7.71843	-7.71843	-7.71843	-7.71843	-7.71843	-7.71843	-7.71843	-7.71843	-7.71843	-7.71843	-7.71843	-0.110461	-1.54471	-7.71843	-7.71843	-7.71843	-7.71843	-7.71843	-7.71843	-7.71843	-7.71843	-1.15078	-7.71843	0.173786	-7.71843	-7.71843	0.143342	-7.71843	-7.71843	-7.71843	-7.71843	-7.71843	-7.71843	-7.71843	-7.71843	-7.71843	-7.71843	-7.71843	-7.71843	-7.71843	-7.71843	-7.71843	-7.71843	-7.71843	-7.71843	-7.71843	-7.71843	-7.71843	-7.71843	-7.71843	-7.71843	-7.71843	-7.71843	-7.71843	-7.71843	-7.71843	-7.71843	-7.71843	-7.71843	-7.71843	-0.805687	-7.71843	-7.71843	-7.71843	-7.71843	-7.71843	-7.71843	1.01315	0.0257279	-7.71843	-7.71843	-7.71843	0.989363	-7.71843	2.22297	-0.506636	-7.71843	-0.861323	-7.71843	-7.71843	-0.816375	-7.71843	-7.71843	-7.71843	-7.71843	-7.71843	-7.71843	-7.71843	-7.71843	-0.3238	-7.71843	-7.71843	-7.71843	-7.71843	-7.71843	-7.71843	-7.71843	-7.71843	-7.71843	3.61429	-7.71843	0.543815
ENSG00000189090	B3EWG6	FAM25G	-8.2652	-8.2652	-8.2652	-0.961545	-8.2652	-8.2652	-8.2652	-8.2652	-8.2652	-8.2652	-8.2652	-0.385802	-8.2652	-8.2652	-8.2652	-8.2652	-1.64986	-2.09148	-8.2652	-8.2652	-8.2652	-8.2652	-8.2652	-8.2652	-8.2652	0.18578	-8.2652	-2.2836	0.20995	-8.2652	-8.2652	-0.403431	-8.2652	-1.18008	-8.2652	-8.2652	-8.2652	-8.2652	-8.2652	-8.2652	-8.2652	-8.2652	-1.17141	-8.2652	-8.2652	-8.2652	-8.2652	-8.2652	-8.2652	-8.2652	-8.2652	-8.2652	-8.2652	-8.2652	-8.2652	-8.2652	0.783639	-0.923658	-8.2652	-8.2652	-8.2652	-0.308243	-1.14959	-0.172694	0.436686	-1.35246	-8.2652	-8.2652	-8.2652	-8.2652	-8.2652	-8.2652	0.466378	-0.521046	-8.2652	-8.2652	-8.2652	0.44259	-8.2652	2.67546	-2.04371	-1.00066	-8.2652	-8.2652	-8.2652	-8.2652	-8.2652	-8.2652	-8.2652	-8.2652	-8.2652	-8.2652	-8.2652	-8.2652	0.125133	-8.2652	-8.2652	-8.2652	-8.2652	-8.2652	-8.2652	-8.2652	-8.2652	-8.2652	3.33046	-8.2652	-8.2652
ENSG00000105058	Q9Y421	FAM32A	3.37246	3.37377	3.23193	3.60064	3.57265	3.50566	3.5174	2.89246	3.36963	3.51506	3.47328	3.13459	3.22933	3.60727	3.49509	3.29954	3.37947	3.24594	3.51417	3.47408	3.60437	4.14984	4.11581	3.2285	4.08865	3.3607	3.55668	2.85954	4.17745	4.4616	4.67774	3.94785	4.00134	3.9557	5.03488	3.43318	4.32527	4.03426	3.85879	4.47619	3.4502	3.90575	3.9039	4.1718	4.2198	4.474	4.43023	3.36623	4.23633	4.33181	3.32269	3.46448	4.1628	2.54469	4.24407	4.54417	4.43795	3.51592	3.3656	3.22681	4.85583	3.78212	3.83001	3.11854	4.40477	3.94086	4.58867	4.69165	4.01221	4.18539	4.40137	3.71554	3.91145	3.93662	3.888	4.24002	4.0956	4.57232	3.72984	3.82775	3.34469	4.27745	3.7552	3.91566	2.99964	4.05708	2.71293	4.43452	3.76802	2.76376	3.04348	4.09103	2.84469	3.54743	3.36288	3.86966	3.03093	3.43455	3.323	1.97107	4.212	2.10665	4.16751	3.71681	3.09402	2.90216	3.39193
ENSG00000071889	P98173	FAM3A	1.3206	0.882162	1.86859	1.48481	1.31403	1.47544	1.49339	0.379594	1.34349	2.0504	1.04971	1.15672	1.28405	1.7772	1.33502	1.28147	0.906418	0.928944	0.954218	1.23923	0.839503	1.8398	1.68314	1.51645	2.31985	1.2328	1.7184	0.431998	1.78423	1.25647	1.64662	1.54836	1.40694	2.30033	2.70335	1.69797	1.94762	1.87462	1.15848	2.06098	1.23812	1.7737	1.72415	1.77773	1.6995	1.37799	1.66165	0.579818	1.92561	1.47828	0.27743	0.611799	1.45525	0.749656	1.9638	1.17215	1.21709	1.10794	0.790766	-0.0628842	1.18139	1.30067	1.1301	1.54055	1.35109	1.55917	1.79896	1.10153	0.870692	1.3393	1.6432	0.20666	0.674684	1.59068	1.71131	1.33213	0.763116	1.6316	0.850608	1.49637	1.38028	1.60463	0.682732	1.26917	0.787064	0.817308	1.51713	1.33792	1.10788	0.520443	0.670876	1.71594	0.588748	0.606505	1.39738	1.15238	0.782743	1.12749	1.07548	-0.284771	1.80399	0.327814	2.10363	1.26152	1.38113	0.744735	1.21342
ENSG00000183844	P58499	FAM3B	-4.74582	-3.09168	-11.2144	-4.90164	-3.10929	-11.2144	-11.2144	-4.82896	-4.56616	-3.4067	-2.96697	-1.16984	-11.2144	-1.23574	-11.2144	-3.45761	-11.2144	-11.2144	-11.2144	-3.64333	-4.4777	-11.2144	-0.256871	-11.2144	-11.2144	-1.02934	-2.6582	-5.2328	-11.2144	-11.2144	-11.2144	-4.34644	-0.947693	-11.2144	-11.2144	-11.2144	-11.2144	-11.2144	-11.2144	-4.07041	-1.91279	-4.51747	-0.130535	-0.171889	-11.2144	-0.588417	0.731253	-11.2144	-4.08539	0.820339	-0.219882	-11.2144	-1.22701	-4.02376	-11.2144	-1.44743	-3.4834	-0.558952	-11.2144	-4.67469	-4.41201	-4.25164	-11.2144	-4.11661	-4.09056	-3.30765	-2.81004	-3.09159	-11.2144	-11.2144	-1.03922	-11.2144	-2.48282	-2.15236	-11.2144	-11.2144	-11.2144	-11.2144	-11.2144	0.310987	-1.55116	-0.636391	-4.35729	-11.2144	-11.2144	-11.2144	-11.2144	-11.2144	0.492264	-11.2144	-3.19074	-11.2144	-11.2144	-11.2144	-2.82406	-11.2144	-11.2144	-11.2144	-2.3453	-11.2144	-11.2144	-11.2144	-11.2144	-11.2144	1.38103	-4.84416	-1.9545
ENSG00000196937	Q92520	FAM3C	1.21772	0.52066	1.19178	0.986068	1.57314	1.46565	1.03693	0.133908	-0.337124	1.74726	1.95918	-0.267611	1.11641	1.64315	1.29454	0.894208	0.0444953	0.0569659	1.1668	1.06598	1.10532	1.6436	1.72224	2.03709	1.5231	1.47537	1.60075	-0.137956	1.69888	0.544936	1.86627	1.66831	1.96536	2.02044	3.06003	1.3987	2.73215	2.12044	1.45798	2.12154	1.22834	1.39954	2.54158	1.60666	1.86417	1.45565	1.77958	-0.903076	2.5007	0.934906	0.589558	0.290226	1.42952	0.922071	1.46373	1.8165	1.83065	1.27871	-0.454545	0.775167	1.04039	0.854248	0.664369	0.469596	2.75327	2.13426	2.18143	2.12588	1.26748	1.6232	1.68784	0.871927	1.39414	1.21076	1.33899	1.11088	0.39091	2.1478	0.335771	1.021	0.230857	1.9963	1.06082	0.616696	-0.281173	0.33377	-0.569943	1.82556	0.207589	0.067276	-0.537646	0.727857	-0.295093	0.346877	0.332359	1.54971	-0.425828	1.24809	0.572791	-2.18123	0.0576431	-1.78329	2.27406	0.73728	0.86894	-0.328719	0.116487
ENSG00000198643	Q96BQ1	FAM3D	-1.62419	-2.54015	-2.52105	-10.0805	-10.0805	-10.0805	-10.0805	-2.12165	-1.12188	-3.26637	-10.0805	-0.882848	-10.0805	-2.26676	-3.58272	-10.0805	-10.0805	-3.90677	-3.37317	-2.50943	-10.0805	-10.0805	-10.0805	0.398654	-10.0805	-10.0805	-10.0805	-4.09889	-3.18222	-3.02731	-10.0805	-0.900523	-3.38593	-10.0805	-10.0805	-3.43283	-0.677158	-10.0805	-1.72463	-10.0805	-10.0805	-1.07281	-1.99199	-10.0805	-10.0805	-10.0805	-10.0805	-10.0805	-0.375143	-10.0805	-10.0805	-0.183691	-1.09169	-10.0805	-10.0805	-1.11964	-1.76681	-0.424157	-10.0805	-3.54079	-2.28458	-10.0805	-1.38688	-1.40479	-10.0805	-3.16775	-1.67613	-2.95252	-2.90953	-0.754184	-10.0805	-3.1002	-10.0805	-10.0805	-0.235981	-2.65276	-10.0805	-10.0805	-3.54218	0.86017	-3.859	-10.0805	-10.0805	-10.0805	-10.0805	-10.0805	-1.82694	-10.0805	-10.0805	-2.50844	-10.0805	-10.0805	-10.0805	-3.78347	-0.370815	-10.0805	-10.0805	-2.43868	-10.0805	-10.0805	-1.93561	-10.0805	-10.0805	-10.0805	1.25222	-3.71026	-1.81825
ENSG00000185112	Q8N2R8	FAM43A	2.05254	1.46234	1.93284	2.65377	2.98456	2.57595	2.21079	0.812596	1.85566	1.92357	2.14257	2.0211	2.02409	2.25151	2.52453	2.08741	2.10532	1.30158	2.2563	1.60641	1.79298	2.82688	1.99968	2.56562	2.77457	2.6362	2.56768	1.36113	2.44896	3.08504	2.72699	2.45586	2.4549	2.41173	2.47426	2.39106	3.227	2.14944	1.57338	1.77067	2.50174	2.8433	2.58791	1.56836	2.52454	0.824822	2.7283	2.11709	2.97267	2.80095	2.47863	2.88822	2.00136	1.56185	3.34142	2.73226	2.24856	2.79723	0.795012	1.51159	2.27425	2.56981	2.49688	1.53154	2.23574	1.50117	2.62187	2.51998	1.93532	2.73847	2.69043	2.0117	1.62817	2.30025	2.15788	1.48927	2.46587	2.07818	1.51018	1.47738	2.34983	2.3514	2.18191	0.469219	-0.161625	1.93283	-1.69663	1.60398	2.18717	1.55191	0.957785	1.59918	-0.160447	1.05315	1.65524	1.63	0.718281	0.949768	1.3186	-1.57314	1.84708	-0.590828	2.64555	1.52373	2.32514	0.127659	1.15763
ENSG00000183114	Q6ZT52	FAM43B	-2.68705	-2.60697	-10.7297	-10.7297	-10.7297	-10.7297	-10.7297	-4.34425	-10.7297	-10.7297	-10.7297	-2.26737	-10.7297	-10.7297	-10.7297	-10.7297	-10.7297	-10.7297	-10.7297	-4.15105	-10.7297	-3.79083	-2.18406	-10.7297	-10.7297	-2.86161	-4.16205	-10.7297	-10.7297	-10.7297	-1.22248	-10.7297	-10.7297	-10.7297	-10.7297	-10.7297	-10.7297	-10.7297	-1.95989	-10.7297	-10.7297	-2.4571	-10.7297	-2.3465	-10.7297	-10.7297	-10.7297	-10.7297	-10.7297	-10.7297	-10.7297	-10.7297	-2.47596	-10.7297	-10.7297	-10.7297	-10.7297	-1.80913	-10.7297	-10.7297	-1.61575	-10.7297	-4.60372	-2.05398	-0.614933	-10.7297	-2.32533	-2.60688	-2.56373	-10.7297	-10.7297	-10.7297	-10.7297	-10.7297	-3.04962	-10.7297	-1.68033	-10.7297	-10.7297	1.53246	-2.93618	-3.46514	-1.88195	-10.7297	-10.7297	-10.7297	-10.7297	-4.07025	-1.3788	-10.7297	-10.7297	-10.7297	-4.19026	-10.7297	-1.02001	-10.7297	-10.7297	-10.7297	-10.7297	-4.91622	-10.7297	-10.7297	-10.7297	-10.7297	1.28089	-4.35946	-2.46745
ENSG00000185448	Q5JRC9	FAM47A	-3.26197	-4.17431	-10.7224	-10.7224	-10.7224	-10.7224	-3.02899	-10.7224	-10.7224	-10.7224	-10.7224	-2.84298	-10.7224	-10.7224	-10.7224	-10.7224	-10.7224	-10.7224	-10.7224	-10.7224	-10.7224	-10.7224	-10.7224	-10.7224	-10.7224	-10.7224	-3.16236	-10.7224	-10.7224	-10.7224	-10.7224	-10.7224	-10.7224	-10.7224	-10.7224	-10.7224	-10.7224	-10.7224	-10.7224	-10.7224	-3.73359	-10.7224	-2.63387	-10.7224	-10.7224	-10.7224	-10.7224	-10.7224	-10.7224	-10.7224	-10.7224	-10.7224	-10.7224	-10.7224	-10.7224	-10.7224	-3.98461	-1.80182	-10.7224	-10.7224	-10.7224	-10.7224	-10.7224	-2.04667	-10.7224	-10.7224	-10.7224	-10.7224	-10.7224	-10.7224	-10.7224	-10.7224	-10.7224	-10.7224	-10.7224	-10.7224	-10.7224	-10.7224	-10.7224	1.44026	-4.50089	-3.45783	-10.7224	-10.7224	-10.7224	-10.7224	-10.7224	-10.7224	-10.7224	-10.7224	-10.7224	-10.7224	-10.7224	-10.7224	-1.74852	-10.7224	-10.7224	-10.7224	-10.7224	-10.7224	-10.7224	-10.7224	-10.7224	-2.96644	0.288549	-4.35215	-3.45545
ENSG00000189132	Q8NA70	FAM47B	-10.4509	-2.91052	-10.4509	-10.4509	-10.4509	-10.4509	-3.75052	-10.4509	-10.4509	-10.4509	-10.4509	-10.4509	-10.4509	-10.4509	-10.4509	-10.4509	-10.4509	-10.4509	-10.4509	-10.4509	-10.4509	-10.4509	-10.4509	-10.4509	-10.4509	-10.4509	-2.30843	-4.46926	-10.4509	-3.39768	-10.4509	-10.4509	-10.4509	-10.4509	-10.4509	-10.4509	-10.4509	-10.4509	-3.67118	-10.4509	-10.4509	-10.4509	-10.4509	-10.4509	-10.4509	-10.4509	-10.4509	-10.4509	-10.4509	-10.4509	-10.4509	-2.2875	-3.77267	-10.4509	-10.4509	-10.4509	-10.4509	-0.794526	-10.4509	-10.4509	-10.4509	-2.49391	-10.4509	-0.192549	-1.74898	-10.4509	-10.4509	-10.4509	-10.4509	-10.4509	-10.4509	-10.4509	-10.4509	-10.4509	-10.4509	-4.01477	-10.4509	-10.4509	-10.4509	1.36394	-10.4509	-10.4509	-10.4509	-10.4509	-10.4509	-10.4509	-10.4509	-10.4509	-2.51134	-10.4509	-10.4509	-10.4509	-10.4509	-10.4509	-1.477	-10.4509	-10.4509	-10.4509	-10.4509	-10.4509	-10.4509	-10.4509	-10.4509	-10.4509	0.560065	-3.08938	-1.19097
ENSG00000198173	Q5HY64	FAM47C	-11.0761	-2.53963	-11.0761	-3.77243	-1.65221	-11.0761	-3.3827	-3.69931	-4.42785	-11.0761	-11.0761	-11.0761	-3.42584	-4.25596	-4.57831	-11.0761	-11.0761	-4.90237	-11.0761	-11.0761	-11.0761	-11.0761	-11.0761	-11.0761	-11.0761	-3.20801	-1.52182	-3.11171	-11.0761	-11.0761	-11.0761	-11.0761	-11.0761	-11.0761	-11.0761	-11.0761	-11.0761	-11.0761	-11.0761	-2.93721	-11.0761	-11.0761	-1.18402	-11.0761	-11.0761	-11.0761	-3.03222	-11.0761	-11.0761	-11.0761	-2.24903	-4.48766	-11.0761	-11.0761	-3.27184	-2.52931	-11.0761	-0.742351	-4.28369	-11.0761	-2.69738	-4.11334	-11.0761	-0.287623	-11.0761	-11.0761	-11.0761	-11.0761	-1.10637	-11.0761	-11.0761	-11.0761	-11.0761	-11.0761	-11.0761	-4.64	-4.33781	-11.0761	-11.0761	1.18606	-4.8546	-3.81154	-4.21898	-11.0761	-11.0761	-4.17404	-11.0761	-11.0761	-11.0761	-11.0761	-11.0761	-11.0761	-11.0761	-4.77906	-1.68791	-11.0761	-11.0761	-11.0761	-11.0761	-11.0761	-4.50601	-11.0761	-11.0761	-11.0761	1.51934	-3.13257	-1.49474
ENSG00000189157	Q6ZV65	FAM47E	-12.6159	-2.62252	-3.73916	-5.31229	-12.6159	-12.6159	-5.9156	-6.2305	-4.97491	-12.6159	-5.36378	-3.73961	-4.96569	-5.79581	-12.6159	-3.86249	-5.00798	-5.45225	-4.33289	-12.6159	-3.88943	-4.68297	-4.07031	-4.71671	-4.03511	-4.74786	-6.0483	-4.33079	-12.6159	-3.24954	-3.37137	-2.95125	-2.93362	-5.53082	-12.6159	-12.6159	-3.2126	-2.31634	-2.04115	-3.15821	-12.6159	-5.91901	-2.36164	-2.65068	-5.9003	-12.6159	-3.98893	-4.95638	-3.49469	-2.85999	-2.98289	-6.02751	-5.93775	-6.41546	-12.6159	-12.6159	-12.6159	-3.69538	-12.6159	-3.76677	-4.82003	-4.07596	-5.50033	-1.82747	-5.4921	-4.12624	-4.21158	-3.49573	-5.44497	-2.92756	-4.75771	-4.64137	-5.46255	-2.29244	-12.6159	-6.17985	-4.30173	-4.49139	-6.07763	-1.26042	-4.82243	-12.6159	-12.6159	-12.6159	-12.6159	-4.71993	-3.36475	-3.64604	-12.6159	-4.04769	-6.1662	-12.6159	-6.07651	-5.32812	-2.90626	-5.8423	-12.6159	-5.96692	-3.48433	-5.23472	-12.6159	-4.83817	-3.58993	-12.6159	0.564369	-6.24571	-3.03459
ENSG00000272414	F6W5V1	FAM47E-STBD1	-11.0637	-11.0637	-11.0637	-11.0637	-11.0637	-11.0637	-11.0637	-11.0637	-11.0637	-11.0637	-11.0637	-11.0637	-11.0637	-11.0637	-3.57391	-11.0637	-11.0637	-11.0637	-11.0637	-11.0637	-11.0637	-11.0637	-11.0637	-11.0637	-11.0637	-11.0637	-11.0637	-11.0637	-11.0637	-11.0637	-11.0637	-11.0637	-11.0637	-11.0637	-11.0637	-11.0637	-11.0637	-11.0637	-11.0637	-11.0637	-11.0637	-11.0637	-11.0637	-11.0637	-11.0637	-11.0637	-11.0637	-11.0637	-11.0637	-11.0637	-11.0637	-11.0637	-11.0637	-11.0637	-11.0637	-11.0637	-11.0637	-11.0637	-11.0637	-11.0637	-11.0637	-11.0637	-11.0637	-11.0637	-2.94503	-11.0637	-11.0637	-1.94347	-11.0637	-11.0637	-11.0637	-11.0637	-11.0637	-11.0637	-11.0637	-11.0637	-11.0637	-11.0637	-11.0637	-11.0637	-11.0637	-11.0637	-11.0637	-11.0637	-11.0637	-11.0637	-11.0637	-11.0637	-11.0637	-11.0637	-11.0637	-11.0637	-11.0637	-11.0637	-2.08982	-11.0637	-11.0637	-11.0637	-11.0637	-11.0637	-11.0637	-11.0637	-11.0637	-11.0637	-11.0637	-11.0637	-11.0637
ENSG00000071859	Q14320	FAM50A	3.20922	2.03471	2.65792	2.71749	3.26788	2.77012	3.09917	2.03372	2.63496	2.88183	2.49322	2.356	2.9497	2.96317	2.68571	2.75127	2.36569	1.90267	2.77405	2.56464	2.87898	3.09509	2.78463	2.85291	3.04011	2.90331	2.62003	1.78654	3.04199	3.37076	3.18216	2.57176	3.37162	3.14208	3.71098	3.39022	3.28322	3.06992	2.79462	3.79924	2.71007	3.27809	3.22677	3.29592	2.78245	3.01803	3.16959	2.35195	3.1198	2.89259	1.82516	2.74142	2.83209	1.79394	3.70032	3.20845	3.2358	2.79569	2.22255	2.65535	3.15008	2.91087	2.71826	2.46901	3.58632	2.74382	3.23809	3.26119	3.04885	3.24935	3.02004	2.47091	2.94001	3.08744	3.02306	2.57524	3.00916	2.71455	3.18824	3.3006	2.92647	3.44719	3.21585	2.60343	2.65651	2.62263	2.58097	3.43399	2.85073	2.23007	1.9353	2.94511	1.9057	1.79985	2.80901	2.87911	2.02781	2.66271	2.13931	1.4704	2.86147	1.90251	3.39237	3.0337	3.03834	2.16515	2.68053
ENSG00000145945	Q9Y247	FAM50B	1.04274	-0.0826853	0.879355	1.14804	0.368795	0.451453	0.540214	-0.625146	0.125281	0.806926	-0.265508	0.0169151	0.71916	1.34884	0.25324	0.434044	0.606329	-0.354496	0.769534	-1.42846	-0.00769035	1.07013	0.962413	0.277654	1.58247	0.633188	1.52126	-0.187094	0.270612	0.426668	0.996257	1.06276	0.53438	0.0805594	2.18451	0.224173	0.348234	1.74743	1.25743	-0.0120799	0.748632	0.454348	1.52158	0.725612	1.51463	0.193683	1.62875	-1.3397	0.709349	1.38535	0.0930105	0.344821	0.66978	-0.812249	0.0669281	1.64142	-0.591005	1.97021	-1.21301	-0.621113	1.28033	0.335582	0.489517	-0.420813	1.4974	0.285191	1.19917	0.8888	0.0150736	-1.79625	0.783687	-0.346632	0.527549	-1.57611	-0.183159	-2.30699	0.408665	0.710062	0.598877	0.62377	-0.306114	1.26064	-3.45979	0.101042	-2.45101	-1.1026	0.347852	0.721202	-1.38031	0.248507	-2.29324	0.76147	-0.983467	-0.866346	0.240016	-0.747249	-0.769936	-0.872892	-0.0711903	-2.5228	0.326283	-2.12573	-0.444112	0.754957	1.01582	-2.37337	-0.472825
ENSG00000174137	Q6NSI3	FAM53A	-1.5374	-3.3278	-3.89108	-1.69493	-2.02664	-2.12133	-0.856294	-3.49168	-1.49336	-1.64766	-2.20547	-1.40597	-1.22131	-2.05611	-1.06083	-1.69875	-2.84626	-2.97095	-2.43236	-2.56209	-1.14132	-1.71442	-1.17064	-2.23299	-2.86969	-0.780393	-1.31193	-2.48904	-3.55831	-2.08413	-2.52728	-1.78584	-1.7682	-1.20495	-3.35911	-2.49248	-1.56237	-0.566343	-3.09466	-1.99279	-11.4505	-1.06605	-1.78059	-0.955189	-1.57721	-2.52293	-0.951703	-3.20838	-0.630625	-2.50068	-1.81747	-4.86209	-2.78294	-2.26731	-3.64628	-3.48678	-2.72293	-0.946983	-11.4505	-1.92445	-2.65786	-1.17629	-1.09633	-3.35802	-1.33577	-1.37854	-2.63219	-1.00994	-1.96566	-1.34754	-4.58609	-0.673523	-1.72064	-4.69965	-4.76344	-2.70589	-1.26514	-11.4505	-0.839431	-1.09445	-1.92461	-0.872519	-11.4505	-3.93264	-1.26766	-2.97157	-11.4505	-4.79109	-11.4505	-1.88417	-11.4505	-3.48253	-4.9111	-2.84632	-0.0639565	-3.10074	-2.58048	-3.22615	-1.58297	-11.4505	-2.30819	-4.25443	-1.42589	-1.378	0.729942	-4.08904	-1.60645
ENSG00000189319	Q14153	FAM53B	3.42154	3.11896	3.4204	3.57964	3.88565	3.48058	3.55204	2.54186	3.45391	3.60587	3.60182	3.42293	3.4539	3.83387	3.22265	3.08789	3.23331	2.66943	3.66557	3.35557	3.35586	3.76859	3.7489	3.69468	4.07756	3.88578	3.58957	2.19379	3.38664	4.16695	4.01722	3.7595	3.72044	3.95198	4.16515	3.45948	3.82019	3.99774	3.65876	3.83505	3.77263	4.00557	3.70538	3.52829	3.75227	3.07897	3.83989	2.31645	4.26562	3.49288	3.403	3.08537	3.3038	2.75256	3.64235	4.04213	2.89796	3.96537	2.87885	2.87477	3.68167	3.56268	3.52457	2.9135	3.85762	3.47253	3.62287	3.93774	3.13306	3.35521	3.52968	3.39837	3.31215	3.82927	3.50847	2.94276	3.10074	3.92087	3.33045	2.8746	3.10308	3.55362	3.15192	2.95562	2.37934	2.16167	2.00599	3.61999	2.95666	2.85852	1.25338	2.81487	1.63354	2.51375	2.03628	2.74359	1.8524	2.31229	2.30765	-0.618312	3.19807	1.39347	3.21714	3.15435	2.51461	1.87236	2.70716
ENSG00000120709	Q9NYF3	FAM53C	2.34978	3.44337	2.94462	3.18136	3.41908	2.7057	2.92808	2.65517	3.18051	3.09239	3.11878	3.02852	2.76225	3.43649	2.64587	2.7504	3.22331	2.7828	3.30651	2.73203	3.02636	3.43245	3.4587	3.46346	3.11357	3.23189	2.85159	2.05944	3.64111	4.43698	3.3131	3.56577	2.89686	2.50459	3.33337	2.50392	3.08451	3.23072	2.74682	2.42491	3.38151	3.4438	3.21601	2.92672	2.63101	3.61961	3.7303	3.54462	3.20553	3.98391	4.30461	2.57861	3.48786	2.496	2.3814	3.60941	3.44045	3.38164	4.06436	3.18187	3.53554	2.77779	3.44804	2.91385	3.88013	3.8194	3.64455	3.08278	4.12606	4.03946	3.43889	3.41358	4.13852	2.94943	3.18191	3.69211	3.12132	4.13444	3.34374	3.33024	2.91831	3.67044	3.95002	3.03276	2.47386	3.29031	2.76468	3.45202	3.94379	2.8995	1.39838	2.6965	1.73162	3.05976	2.559	3.17199	2.10867	1.60992	3.00334	2.19921	2.86608	2.53303	3.56928	3.38164	4.18317	2.70727	2.88031
ENSG00000162771	Q8IYT1	FAM71A	-10.5716	-10.5716	-10.5716	-3.26791	-10.5716	-10.5716	-10.5716	-10.5716	-10.5716	-10.5716	-10.5716	-2.69217	-10.5716	-10.5716	-10.5716	-10.5716	-10.5716	-2.82627	-10.5716	-10.5716	-3.83487	-10.5716	-10.5716	-10.5716	-10.5716	-10.5716	-2.42914	-10.5716	-3.67329	-3.51838	-10.5716	-10.5716	-10.5716	-10.5716	-10.5716	-10.5716	-10.5716	-10.5716	-2.79846	-2.43269	-10.5716	-10.5716	-3.47777	-3.76473	-10.5716	-3.63511	-10.5716	-10.5716	-3.44256	-10.5716	-10.5716	-10.5716	-10.5716	-10.5716	-2.76732	-10.5716	-1.84397	-2.23448	-10.5716	-4.03186	-2.77566	-10.5716	-4.44559	-0.897625	-3.44773	-10.5716	-10.5716	-1.86552	-10.5716	-10.5716	-10.5716	-10.5716	-10.5716	-3.8207	-10.5716	-10.5716	-10.5716	-10.5716	-10.5716	-0.215497	-10.5716	-10.5716	-1.40252	-10.5716	-10.5716	-2.67556	-3.89355	-10.5716	-10.5716	-10.5716	-10.5716	-10.5716	-10.5716	-10.5716	-0.184461	-10.5716	-4.01117	-10.5716	-10.5716	-10.5716	-10.5716	-10.5716	-10.5716	-1.81896	-0.559938	-10.5716	-10.5716
ENSG00000170613	Q8TC56	FAM71B	-10.6974	-10.6974	-4.13028	-10.6974	-10.6974	-10.6974	-3.00397	-10.6974	-10.6974	-10.6974	-10.6974	-2.81796	-10.6974	-3.87723	-10.6974	-10.6974	-10.6974	-4.52364	-10.6974	-10.6974	-3.96066	-3.7585	-10.6974	-10.6974	-10.6974	-10.6974	-4.12971	-10.6974	-10.6974	-10.6974	-3.76523	-10.6974	-10.6974	-10.6974	-10.6974	-10.6974	-10.6974	-1.71797	-10.6974	-10.6974	-10.6974	-10.6974	-10.6974	-3.89052	-10.6974	-3.76091	-10.6974	-3.0378	-3.56835	-10.6974	-10.6974	-3.11644	-10.6974	-10.6974	-10.6974	-3.72784	-3.95959	-1.3625	-10.6974	-10.6974	-1.32082	-10.6974	-10.6974	-2.02165	-0.77506	-3.78462	-10.6974	-2.57455	-10.6974	-10.6974	-10.6974	-10.6974	-2.54905	-10.6974	-10.6974	-3.26962	-3.95907	-10.6974	-10.6974	0.465595	-3.48557	-10.6974	-2.26361	-10.6974	-10.6974	-2.80135	-10.6974	-10.6974	-10.6974	-10.6974	-10.6974	-10.6974	-10.6974	-10.6974	-1.30917	-10.6974	-10.6974	-10.6974	-10.6974	-10.6974	-10.6974	-10.6974	-10.6974	-10.6974	1.89807	-10.6974	-2.43512
ENSG00000180219	Q8NEG0	FAM71C	-10.2116	-10.2116	-10.2116	-3.89883	-10.2116	-10.2116	-10.2116	-10.2116	-10.2116	-10.2116	-10.2116	-3.32607	-1.97877	-10.2116	-10.2116	-10.2116	-10.2116	-10.2116	-10.2116	-10.2116	-10.2116	-3.27273	-10.2116	-3.30633	-10.2116	-10.2116	-3.64394	-3.24145	-10.2116	-10.2116	-10.2116	-10.2116	-10.2116	-10.2116	-10.2116	-10.2116	-10.2116	-10.2116	-10.2116	-1.48945	-10.2116	-10.2116	-10.2116	-10.2116	-10.2116	-10.2116	-10.2116	-10.2116	-10.2116	-10.2116	-10.2116	-10.2116	-10.2116	-10.2116	-10.2116	-10.2116	-1.8979	-0.292512	-2.42571	-10.2116	-10.2116	-10.2116	-10.2116	-0.800327	-10.2116	-10.2116	-10.2116	-3.08361	-10.2116	-10.2116	-10.2116	-10.2116	-10.2116	-10.2116	-10.2116	-10.2116	-10.2116	-10.2116	-2.68106	-0.854417	-3.9901	-10.2116	-10.2116	-10.2116	-10.2116	-10.2116	-10.2116	-10.2116	-10.2116	-10.2116	-10.2116	-10.2116	-10.2116	-10.2116	-2.81696	-10.2116	-10.2116	-10.2116	-10.2116	-10.2116	-10.2116	-10.2116	-10.2116	-10.2116	-0.199959	-10.2116	-1.94934
ENSG00000172717	Q8N9W8	FAM71D	-11.504	-3.96363	-3.94453	-11.504	-4.39365	-11.504	-3.81058	-2.81048	-3.86295	-11.504	-11.504	-4.61846	-11.504	-4.68385	-4.0142	-3.74719	-11.504	-11.504	-4.79666	-11.504	-11.504	-11.504	-11.504	-2.02381	-11.504	-11.504	-4.93633	-11.504	-4.6057	-4.45079	-2.99478	-3.05931	-11.504	-4.41885	-3.41256	-4.85631	-11.504	-11.504	-11.504	-4.35999	-4.51518	-11.504	-3.41547	-11.504	-11.504	-4.56752	-11.504	-3.84442	-11.504	-11.504	-11.504	-4.91554	-11.504	-3.31828	-11.504	-2.95719	-11.504	-1.5849	-11.504	-4.96427	-3.12527	-3.54702	-3.80688	-2.82827	-4.38014	-3.01428	-3.68245	-2.06235	-11.504	-11.504	-3.06286	-11.504	-11.504	-11.504	-11.504	-11.504	-4.76569	-4.37426	-3.97344	-0.826198	-11.504	-11.504	-1.33619	-4.97824	-5.21073	-2.28968	-11.504	-11.504	-4.14647	-11.504	-11.504	-11.504	-3.38996	-11.504	-1.53155	-4.73034	-11.504	-11.504	-11.504	-11.504	-4.9339	-11.504	-11.504	-11.504	-0.907851	-4.14249	-2.65834
ENSG00000142530	Q6IPT2	FAM71E1	-1.55758	-0.893755	-10.0139	-3.70113	-10.0139	-3.47865	-3.31354	-10.0139	-10.0139	-10.0139	-2.76172	-3.12837	-2.36363	-3.19375	-10.0139	-10.0139	-10.0139	-10.0139	-3.30656	-3.43525	-1.28737	-10.0139	-10.0139	-10.0139	-1.43305	-10.0139	-10.0139	-4.03228	-10.0139	-10.0139	-10.0139	-10.0139	-3.31932	-1.93409	-1.92247	-10.0139	-10.0139	-10.0139	-10.0139	-10.0139	-3.02509	-1.32742	-10.0139	-10.0139	-10.0139	-10.0139	-10.0139	-3.34721	-10.0139	-10.0139	-10.0139	-10.0139	-10.0139	-10.0139	-1.21287	-3.04437	-3.27612	-10.0139	-3.22148	-10.0139	-0.415263	-10.0139	-10.0139	-0.924022	-2.89005	-3.10114	-10.0139	-10.0139	-10.0139	-10.0139	-10.0139	-2.03931	-1.86557	-2.26973	-3.3268	-10.0139	-10.0139	-10.0139	-10.0139	0.342186	-3.79239	-10.0139	-1.58014	-10.0139	-10.0139	-3.11183	-2.34293	-10.0139	-3.64761	-2.44183	-10.0139	-10.0139	-10.0139	-10.0139	0.373222	-10.0139	-3.45349	-10.0139	-10.0139	-3.2133	-10.0139	-10.0139	-10.0139	-0.677435	1.31883	-2.07036	-0.753992
ENSG00000180043	Q8N5Q1	FAM71E2	-11.0779	-11.0779	-11.0779	-11.0779	-11.0779	-2.96807	-11.0779	-11.0779	-3.43682	-11.0779	-11.0779	-4.19234	-11.0779	-11.0779	-11.0779	-11.0779	-11.0779	-11.0779	-11.0779	-11.0779	-11.0779	-11.0779	-11.0779	-11.0779	-11.0779	-11.0779	-2.93542	-11.0779	-11.0779	-11.0779	-11.0779	-11.0779	-11.0779	-11.0779	-11.0779	-11.0779	-11.0779	-11.0779	-11.0779	-11.0779	-11.0779	-11.0779	-11.0779	-11.0779	-11.0779	-11.0779	-11.0779	-4.41118	-11.0779	-11.0779	-11.0779	-11.0779	-11.0779	-11.0779	-11.0779	-11.0779	-11.0779	-2.74077	-11.0779	-11.0779	-11.0779	-11.0779	-3.96225	-3.98007	-11.0779	-11.0779	-11.0779	-2.95505	-11.0779	-11.0779	-11.0779	-11.0779	-3.92447	-11.0779	-11.0779	-11.0779	-11.0779	-11.0779	-11.0779	-1.13645	-4.85636	-11.0779	-11.0779	-11.0779	-11.0779	-11.0779	-11.0779	-11.0779	-11.0779	-11.0779	-11.0779	-11.0779	-11.0779	-11.0779	-2.10399	-11.0779	-11.0779	-11.0779	-11.0779	-11.0779	-11.0779	-11.0779	-11.0779	-11.0779	-0.0669248	-11.0779	-3.81092
ENSG00000135248	Q96KD3	FAM71F1	-3.24039	-2.57808	-10.7008	-2.0807	-10.7008	-10.7008	-4.00045	-4.31536	-10.7008	-3.88667	-10.7008	-2.8214	-10.7008	-10.7008	-10.7008	-3.93735	-10.7008	-10.7008	-3.0004	-10.7008	-10.7008	-3.76193	-10.7008	-10.7008	-10.7008	-3.82655	-1.14652	-4.7192	-3.80252	-10.7008	-10.7008	-3.83284	-10.7008	-10.7008	-10.7008	-10.7008	-10.7008	-10.7008	-10.7008	-1.56448	-10.7008	-2.42821	-3.607	-2.31761	-10.7008	-10.7008	-2.07379	-10.7008	-10.7008	-3.74222	-1.87373	-1.53995	-10.7008	-10.7008	-10.7008	-10.7008	-3.96303	-0.559542	-10.7008	-4.16109	-10.7008	-10.7008	-3.58519	-0.612258	-0.416258	-2.79405	-2.87927	-1.99475	-1.95155	-10.7008	-10.7008	-2.72622	-1.96922	-10.7008	-10.7008	-2.27725	-3.96251	-10.7008	-10.7008	-2.34143	-4.4793	-10.7008	-10.7008	-4.17506	-10.7008	-2.80479	-10.7008	-10.7008	-1.54224	-10.7008	-10.7008	-4.30629	-10.7008	-4.40377	-0.728368	-10.7008	-10.7008	-10.7008	-10.7008	-10.7008	-2.55592	-10.7008	-3.98568	-3.93819	2.70188	-3.33931	-1.11945
ENSG00000205085	Q6NXP2	FAM71F2	-3.18747	-0.535915	-3.08897	-9.65605	-1.55094	-9.65605	-2.9557	-2.27926	-1.43246	-2.84192	-9.65605	-1.77664	-9.65605	-1.84231	-0.586671	-1.89926	-1.05178	-9.65605	-1.37299	-3.07741	-9.65605	-2.71718	0.109768	-9.65605	-9.65605	-1.20506	-2.09603	-3.67444	-2.75777	-1.6083	-2.72391	-9.65605	-2.96148	-2.57092	-9.65605	-9.65605	-2.56614	-0.0926466	-2.87636	-9.65605	-2.66725	-0.648356	-9.65605	-9.65605	-2.9404	-1.1425	-9.65605	-0.194236	-9.65605	-9.65605	-1.82581	-0.757727	-0.667238	-1.88374	-1.8518	-2.68653	-0.344624	-1.31895	-1.28738	-9.65605	-9.65605	-1.69909	-1.95895	-1.56354	-9.65605	-2.7433	-0.837711	-9.65605	-1.49009	0.184167	-9.65605	-1.68147	-2.50265	-9.65605	-0.658272	-3.21995	-1.92453	-0.948253	-9.65605	-1.29668	-9.65605	-0.812804	-2.79894	-1.1421	-9.65605	-1.17709	-9.65605	-0.00915025	-3.28977	-0.766621	-9.65605	-9.65605	-3.11661	-0.375162	-1.26571	-1.88902	-9.65605	-9.65605	-2.10426	-3.84258	-2.09358	-2.45995	-2.94093	-2.89344	-9.65605	-9.65605	-2.38911
ENSG00000196550	Q5TYM5	FAM72A	-0.511386	-1.29291	-1.14831	-2.66624	-1.37762	-1.95714	-2.01263	-1.59458	-4.63809	-3.47863	-1.45711	-2.08868	-1.64148	-1.47742	-2.21696	-1.72696	-2.09834	-1.80878	-2.5894	-3.13283	-1.75392	-1.18804	-2.32663	-1.80617	-2.7055	-1.10127	-1.14773	-1.15653	-1.22892	-3.23859	-1.36457	-1.62164	-2.01846	-0.75147	-0.199549	-3.64587	-4.19642	-1.98559	-0.933771	-0.15194	-11.2863	-0.69555	0.497714	0.208505	-2.58102	-0.901194	-2.65932	-1.17319	0.225142	-0.638063	-2.87325	-1.12674	-1.16157	-1.93347	-0.902508	0.131586	0.647677	-0.368001	-0.114059	-1.06057	-1.03631	0.124771	-2.00891	-0.87613	-0.172223	-1.21435	0.0529217	0.153738	0.334483	-1.44612	-0.263714	0.206556	-3.13802	-1.54723	-1.80394	-1.54338	-1.39018	0.533883	-0.440911	1.87615	-0.995688	-0.570908	-1.85467	-1.19006	-4.00232	-0.695016	-0.920939	-0.318589	-2.12777	-1.13565	-2.52793	-0.738184	-1.9529	-1.83578	0.743899	-0.618162	-2.41629	-1.84233	-1.156	-2.17421	-1.7296	-1.92798	-0.776668	-0.728765	2.30898	-1.02558	0.495178
ENSG00000188610	Q86X60	FAM72B	-1.70565	-1.62539	-1.0923	-3.66389	-0.6966	-2.85776	-2.69152	-2.0116	-1.01038	-10.9675	-2.72012	-4.08203	-1.99968	-1.35105	-1.48381	-1.04603	-2.04209	-3.22225	-1.46475	-3.39648	-2.24103	-2.45158	-1.20173	-10.9675	-0.804264	-1.51863	-2.41135	-1.83646	-1.49442	-1.60115	-0.239072	-1.11043	-1.69967	-0.570091	-0.00623382	-3.32709	-1.07939	-3.97961	-2.19774	-1.50982	-2.98444	-1.95986	0.701056	0.581719	-1.45636	-1.04144	-1.12023	-1.72779	-0.525919	-0.0198859	-3.13731	-1.39229	0.0191296	-1.78433	-0.361484	0.31292	0.0792505	-0.312101	-0.864976	-1.85586	-0.270381	-1.20739	-1.53836	-2.87504	0.146562	-0.606299	0.240516	-0.041827	-0.346274	-2.12576	-0.654981	-0.4128	-2.81923	-2.64067	-0.83381	-1.37641	-0.919546	0.7961	-0.536901	1.77995	-1.30431	-2.7077	-1.12137	-0.871273	-1.69049	-1.07609	-0.302799	0.0705515	-1.80899	-0.701484	-2.53024	-0.267492	-10.9675	-1.87898	0.878307	-0.621083	-3.41481	-1.16143	-1.83593	-2.85282	-1.60319	-2.45544	-0.265361	-1.6311	2.13031	-1.15382	0.197511
ENSG00000263513	H0Y354	FAM72C	-1.30465	-1.44642	-2.01093	-10.5666	-0.657842	-2.45676	-3.8662	-2.6077	-2.92552	-2.75885	-3.31438	-10.5666	-2.9163	-2.75282	-10.5666	-1.00718	-10.5666	-2.08698	-1.86962	-2.41305	-2.25394	-2.63358	-1.2855	-2.08437	-2.98196	-3.69231	-1.01228	-2.2814	-2.0914	-10.5666	-0.837227	-0.539687	-2.87897	-0.905349	0.0230048	-2.92609	-1.89876	-10.5666	-2.79345	-0.62398	-10.5666	-2.29396	0.424245	0.315572	-2.85779	-1.63896	-2.52268	-2.32441	-0.861198	-1.6167	-10.5666	-2.98563	-1.89896	-1.38334	-1.76553	-0.148107	-0.0340358	0.351779	-0.615838	-2.03852	-3.76416	-0.613954	-3.45094	-1.89084	-1.86466	0.142384	-0.0499923	-0.27785	-0.596832	-1.72477	-0.12855	-3.58626	-2.41824	-3.81568	-1.89	-1.33745	-1.25461	1.07684	0.0445425	1.11079	-2.03868	-1.30906	-1.13489	-0.884877	-1.2895	-1.35225	-1.57792	-1.59665	-1.62997	-0.830483	-4.11681	-1.01744	-10.5666	-2.69685	0.520581	-0.996905	-3.01382	-1.34459	-2.01861	-1.96789	-2.00791	-2.05444	-0.279115	-1.00803	1.25143	-0.752829	-0.500313
ENSG00000215784	Q6L9T8	FAM72D	-1.36613	-1.5079	-1.75125	-4.31527	-1.20415	-2.51824	-3.92768	-2.66918	-2.987	-2.23752	-3.37586	-10.628	-2.97778	-2.8143	-4.13025	-2.87124	-2.43757	-1.8861	-2.34498	-1.25503	-2.89811	-2.69506	-1.08433	-2.14585	-10.628	-2.17705	-0.752211	-3.07677	-2.15288	-1.99714	-0.247248	-0.770919	-3.93346	-0.552236	0.121892	-2.98757	-1.96024	-2.64579	-2.27216	-0.492997	-10.628	-2.35544	0.543254	-0.248089	-3.91239	-1.70044	-2.58416	-1.97204	0.191869	-2.67527	-10.628	-1.24515	-1.63922	-1.85903	-1.82701	-0.498859	0.344801	0.2903	-1.26155	-1.51634	-1.83537	0.024447	-2.19675	-0.954088	-2.50937	-0.404177	-0.641548	-0.187442	-0.14417	-1.78625	-0.0746321	-3.64773	-2.47972	-2.30116	-1.14564	-1.62093	-1.31609	0.661846	-1.29573	1.31227	-1.83778	-1.37054	-1.19637	-0.946356	-1.35097	-1.1511	-1.96062	-0.281388	-3.27053	-1.73861	-3.18656	-1.07892	-10.628	-2.34483	0.665464	-0.406998	-2.4929	-1.40607	-1.75894	-2.51331	-1.0713	-1.85355	-1.11738	-2.28935	1.38255	-1.27314	-0.199521
ENSG00000009780	Q8TAV0	FAM76A	0.828375	0.546249	0.696664	1.06549	1.30602	1.24933	0.951531	0.311429	1.06239	1.03721	0.72197	0.494634	0.964757	1.47288	0.803462	1.07179	0.309442	0.38971	0.636714	0.799473	0.770676	1.52551	1.74787	0.940712	2.00554	1.6925	0.788367	-0.51276	1.23527	1.21809	2.08054	0.903098	1.64158	1.69561	2.33171	1.38369	1.58309	1.86445	1.0316	1.84235	0.505652	0.858831	1.65855	1.248	1.13044	1.56817	1.33202	-0.20242	1.5212	0.890138	-0.384496	0.867074	0.900025	0.325713	0.667038	1.76893	0.345601	1.70866	0.155692	0.274836	1.3175	1.21622	0.370431	0.293606	1.71189	0.914312	1.19125	2.18167	0.911484	0.495633	1.08795	0.719425	0.808912	1.50834	0.29445	0.71308	0.300333	1.16687	0.0511103	-0.438346	-0.222156	1.39989	-0.211848	1.13123	-0.348705	-0.240503	-0.190973	0.881086	0.292035	0.140127	-1.48492	0.671012	0.00334549	-0.292432	0.399745	0.18921	0.21088	-0.0434373	0.209928	-2.58817	0.790825	-1.49083	2.09062	0.370661	0.216648	-0.937824	0.736832
ENSG00000077458	Q5HYJ3	FAM76B	1.83032	1.65832	1.62349	1.5127	1.63	1.69743	1.27932	1.09292	1.55472	1.79372	1.82011	1.35452	1.64712	2.40014	1.58611	1.81075	1.06516	1.04993	1.69752	1.67857	1.7039	2.06335	1.82797	1.60389	1.93726	2.0397	1.1906	0.504811	2.39198	2.03474	2.59513	1.40166	2.41925	2.35111	3.22236	1.9476	1.93772	2.65861	1.31261	2.33187	0.797132	2.12209	2.14382	1.70254	1.84865	2.58491	2.40755	1.47207	2.20131	1.55508	1.33793	1.18155	1.59715	0.804074	2.06486	2.25359	2.09336	1.72846	0.883788	1.13231	2.3975	1.67593	1.36265	0.680201	2.41848	1.85786	2.28801	2.17824	1.50301	1.4619	1.94555	1.49898	1.75136	1.67052	1.80933	1.21255	1.17243	1.939	1.00401	1.56319	0.488386	2.16375	1.87156	1.87918	0.867689	1.26811	1.16162	2.50988	1.25737	1.21749	0.641472	2.00048	0.791037	1.6567	1.61414	2.18235	1.04281	1.60361	1.46502	-0.315813	1.55889	0.667567	2.68791	1.77622	1.85586	0.834007	0.968321
ENSG00000126882	Q5JUQ0	FAM78A	4.28624	3.52362	3.95946	4.34506	4.06832	4.29912	4.13425	3.09674	3.98027	4.28591	3.952	3.61338	4.02168	4.46315	3.91787	4.23704	3.8779	3.26725	3.99162	3.92487	4.07458	4.55437	4.5613	4.45524	4.65197	4.44533	4.28099	3.04256	4.27935	4.37368	4.80856	4.45587	4.56025	4.81836	5.15901	4.06229	4.87354	4.88019	4.29589	4.89651	4.23093	4.56436	4.8022	4.43962	4.56065	3.59054	4.73796	2.95061	4.68503	4.05762	3.18283	4.10277	3.87427	3.2647	4.40646	4.85481	4.03523	4.46377	3.23417	3.39167	4.26495	4.38258	4.08979	3.70422	4.67767	4.13547	4.51078	4.66671	3.75284	3.52998	4.49365	3.86398	4.05198	4.17591	4.40166	3.74568	3.92113	4.26497	3.93756	3.08364	3.51564	4.55588	3.67331	3.49141	2.53629	3.4083	1.94652	4.30698	3.22665	3.51659	2.083	3.39682	2.69793	2.83203	2.94381	3.5081	2.47402	3.13058	2.61904	-0.452881	3.59615	1.53032	3.91703	3.9677	3.11504	2.28835	3.75352
ENSG00000188859	Q5VT40	FAM78B	-3.00704	-4.24411	-11.7845	-11.7845	-4.67412	-11.7845	-2.77332	-5.39901	-11.7845	-2.65869	-4.53228	-3.32213	-11.7845	-11.7845	-5.28667	-11.7845	-5.16911	-4.62076	-11.7845	-3.63095	-11.7845	-11.7845	-3.82186	-2.88824	-11.7845	-3.91637	-5.21681	-4.81431	-4.88618	-11.7845	-2.86121	-4.91649	-5.08988	-3.70465	-5.26745	-11.7845	-3.69985	-3.21915	-5.00477	-4.64046	-4.79566	-2.51419	-3.11275	-11.7845	-3.07914	-3.8539	-4.73512	-5.11777	-3.07737	-11.7845	-4.94789	-4.20353	-2.53308	-11.7845	-11.7845	-11.7845	-5.04668	-2.12811	-4.99205	-3.67016	-11.7845	-3.82749	-11.7845	-2.69459	-2.0843	-3.87771	-11.7845	-4.65648	-2.62101	-3.67754	-11.7845	-11.7845	-3.63614	-2.45982	-11.7845	-3.36091	-5.04617	-11.7845	-11.7845	-0.428931	-2.57998	-11.7845	-11.7845	-11.7845	-11.7845	-2.89147	-4.1135	-11.7845	-11.7845	-5.20484	-11.7845	-5.38994	-11.7845	-5.48742	-0.938206	-11.7845	-11.7845	-11.7845	-11.7845	-11.7845	-11.7845	-4.58836	-3.07967	-5.02185	0.547988	-3.10631	-1.94038
ENSG00000157470	Q8TBF8	FAM81A	-3.39024	-1.85313	-3.70469	-3.22645	-4.73622	-2.73937	-11.8466	-4.46977	-2.40334	-11.8466	-4.59438	-3.96715	-3.19989	-2.71474	-3.77449	-3.0931	-11.8466	-5.67283	-4.14615	-11.8466	-4.11663	-3.33059	-3.30092	-11.8466	-2.68201	-2.98156	-2.9692	-11.8466	-3.3714	-2.48015	-3.92034	-3.40188	-11.8466	-2.18535	-2.3434	-11.8466	-3.76195	-2.86716	-2.75548	-3.70767	-11.8466	-3.57396	-2.17662	-3.04941	-3.14124	-11.8466	-3.21954	-11.8466	-1.26751	-2.8967	-5.00999	-11.8466	-5.16836	-3.07754	-11.8466	-1.71738	-4.11555	-2.19021	-5.05415	-5.30684	-2.47001	-2.08639	-2.93104	-2.43529	-3.72789	-2.94281	-11.8466	-4.71858	-3.68059	-11.8466	-3.98832	-4.86625	-11.8466	-1.93771	-2.17176	-3.10192	-11.8466	-4.71683	-2.99878	-0.321165	-11.8466	-2.58906	-4.98944	-3.33261	-4.56253	-11.8466	-5.16853	-5.18711	-5.48028	-5.26694	-11.8466	-3.87855	-11.8466	-5.54952	-1.45944	-11.8466	-5.28615	-3.62218	-2.97745	-11.8466	-5.27647	-5.64065	-2.1435	-3.50787	1.07076	-3.90303	-2.00248
ENSG00000153347	Q96LP2	FAM81B	-2.22953	-10.6858	-4.11876	-3.38218	-10.6858	-4.15061	-3.98549	-10.6858	-4.0376	-2.29533	-10.6858	-2.80644	-4.02843	-2.87211	-10.6858	-3.9224	-4.0705	-3.52215	-3.97852	-10.6858	-2.95592	-10.6858	-2.72324	-3.78058	-3.10124	-10.6858	-1.13156	-3.7157	-3.78756	-2.05495	-10.6858	-2.82407	-10.6858	-2.60604	-10.6858	-3.04538	-2.01805	-2.12054	-2.32997	-1.54953	-10.6858	-2.41325	-1.27859	-3.879	-1.17466	-1.17427	-10.6858	-3.02628	-1.97876	-10.6858	-10.6858	-10.6858	-4.00765	-10.6858	-10.6858	-2.72209	-2.95485	-0.766765	-3.89344	-10.6858	-10.6858	-3.72309	-3.57023	-1.0119	-0.985686	-2.7791	-10.6858	-0.75938	-1.9366	-2.57893	-1.83072	-3.70554	-10.6858	-10.6858	-10.6858	-3.2581	-3.94756	-10.6858	-4.14753	0.839543	-3.47405	-1.8426	-2.83497	-10.6858	-4.3926	-3.78379	-3.01489	-3.03356	-10.6858	-4.10623	-10.6858	-3.29993	-10.6858	-4.38881	-0.976159	-10.6858	-10.6858	-10.6858	-3.13405	-3.88526	-10.6858	-3.48975	-3.97072	-2.34716	2.23147	-2.74232	-1.10449
ENSG00000147689	Q86UY5	FAM83A	-3.9834	-5.47797	-12.026	-4.14047	-2.11733	-4.49861	-5.32569	1.42963	-4.38501	-4.21834	-4.77387	-4.14664	-3.37939	-3.21552	-3.95398	-12.026	-5.4107	-3.54647	-12.026	-5.4474	-5.28934	-2.0975	-12.026	-12.026	-12.026	-2.83974	-3.46985	-12.026	-12.026	-3.9783	-12.026	-4.16427	-4.33845	-3.36306	-12.026	-12.026	-12.026	-12.026	-2.67238	-2.08347	-4.04294	-4.33608	-12.026	-2.90762	-12.026	-12.026	-3.98217	-1.37274	-2.09854	-3.49026	-2.61507	-4.44512	-12.026	-1.52239	-1.90504	-5.05652	-3.71235	-2.10697	-3.24343	0.688116	-2.9121	-5.06329	-3.33242	-2.93618	-2.10374	-12.026	-12.026	-1.44804	-4.85507	-5.49366	-4.16781	-5.04574	-12.026	0.959477	-5.33895	-5.58995	-2.29963	-12.026	-3.91315	0.136599	-4.81425	-12.026	-4.17517	0.806078	1.21462	-4.13003	2.45166	-12.026	-12.026	-0.554191	-1.27014	1.31714	0.647763	1.43256	2.96736	-1.01702	3.40166	0.193801	-0.311609	1.6504	0.698912	-0.0845628	-3.73515	-5.26344	1.50787	-0.0880229	-1.18276
ENSG00000168143	Q5T0W9	FAM83B	-2.98728	-11.0299	-11.0299	-11.0299	-11.0299	-11.0299	-4.32957	-4.64448	-11.0299	-11.0299	-11.0299	-4.1444	-11.0299	-11.0299	-11.0299	-11.0299	-11.0299	-11.0299	-11.0299	-4.45128	-11.0299	-11.0299	-11.0299	-2.54774	-11.0299	-11.0299	-2.47372	-11.0299	-11.0299	-11.0299	-11.0299	-11.0299	-11.0299	-11.0299	-11.0299	-11.0299	-11.0299	-11.0299	-11.0299	-11.0299	-11.0299	-11.0299	-3.93612	-1.2344	-11.0299	-11.0299	-3.98059	-2.78778	-11.0299	-2.49413	-11.0299	-11.0299	-11.0299	-11.0299	-11.0299	-11.0299	-3.29892	-0.696177	-11.0299	-4.49021	-11.0299	-11.0299	-11.0299	-3.93213	-2.91126	-11.0299	-11.0299	-3.90194	-11.0299	-11.0299	-11.0299	-1.25209	-11.0299	-11.0299	-11.0299	-11.0299	-11.0299	-11.0299	-4.4916	-0.673847	-11.0299	-11.0299	-1.59826	-11.0299	-11.0299	-11.0299	-11.0299	-11.0299	-11.0299	-11.0299	-11.0299	-11.0299	-11.0299	-11.0299	-3.63529	-11.0299	-11.0299	-11.0299	-11.0299	-11.0299	-11.0299	-11.0299	-11.0299	-11.0299	0.302801	-11.0299	-1.77002
ENSG00000125998	Q9BQN1	FAM83C	-11.0199	-4.47179	-11.0199	-1.5534	-11.0199	-11.0199	-4.31951	-11.0199	-11.0199	-11.0199	-11.0199	-4.13435	-11.0199	-11.0199	-11.0199	-11.0199	-11.0199	-4.84614	-11.0199	-11.0199	-3.28994	-11.0199	-11.0199	-11.0199	-11.0199	-3.15178	-11.0199	-11.0199	-11.0199	-1.65346	-2.09662	-11.0199	-11.0199	-11.0199	-11.0199	-11.0199	-11.0199	-11.0199	-11.0199	-11.0199	-11.0199	-11.0199	-11.0199	-2.22272	-11.0199	-11.0199	-11.0199	-4.35318	-1.31451	-11.0199	-11.0199	-11.0199	-11.0199	-3.24755	-11.0199	-11.0199	-11.0199	-3.67832	-3.23398	-11.0199	-11.0199	-11.0199	-4.89389	-2.34415	-3.89602	-2.11613	-3.19834	-2.89705	-11.0199	-11.0199	-11.0199	-11.0199	-3.86647	-11.0199	-2.34331	-4.58377	-11.0199	-11.0199	-11.0199	0.143093	-4.79837	-11.0199	-11.0199	-11.0199	-11.0199	-11.0199	-11.0199	-11.0199	-11.0199	-4.44025	-11.0199	-11.0199	-11.0199	-11.0199	-0.632754	-11.0199	-11.0199	-11.0199	-11.0199	-11.0199	-11.0199	-11.0199	-11.0199	-11.0199	0.798125	-11.0199	-1.17579
ENSG00000101447	Q9H4H8	FAM83D	-1.21998	-2.13777	-2.11861	-2.37514	-1.57175	-3.14679	-1.98432	-2.71538	-4.02599	-2.28371	-1.42918	-3.78871	-1.70637	-1.54242	-2.60217	-10.6742	-2.06996	-2.19466	-1.65607	-4.09559	-2.36162	-2.74126	-2.1286	-2.19205	-1.50969	-1.22531	-1.79688	-1.39139	-2.78201	-2.62648	-1.42965	-0.4955	-1.66892	-0.598435	-0.172077	-2.03739	-2.00644	-1.69484	-2.31836	-0.217524	-3.68543	-0.98952	0.110225	-1.55581	-1.96892	-3.73778	-2.04722	-1.43447	-0.384489	-1.40304	-2.26114	-1.77591	-2.00664	-2.48854	0.124362	-1.12938	-0.626751	0.118638	-1.08567	-3.1423	-0.713451	-1.72018	-1.56645	-1.99852	0.247327	-0.450376	-0.687747	-0.555309	-2.50827	-1.83245	-1.01309	-1.70253	-1.52846	-3.92336	-1.41389	-2.25069	-0.626229	-0.746018	-0.0631351	0.851155	-1.14831	0.488424	-0.243613	-2.16029	0.555297	-0.613012	0.634054	0.726286	-10.6742	-2.51974	-0.654734	0.0258249	-0.826898	-1.58566	0.172015	-1.32666	-0.957559	-0.453481	-0.95851	-2.5595	-1.1175	-2.89646	-0.164565	-3.91163	0.92143	-0.233041	-0.245719
ENSG00000105523	Q2M2I3	FAM83E	-10.7054	-1.84775	-4.13829	-1.60089	-3.59504	-1.37617	-2.42934	-2.33293	-2.48179	-3.89124	-2.45794	-1.50772	-2.47255	-2.89163	-2.63331	-3.94192	-2.1011	-2.22579	-3.00497	-10.7054	-10.7054	-1.77535	-10.7054	-0.110818	-1.12642	-3.83113	-10.7054	-3.73523	-1.81619	-2.07448	-3.77324	-1.5254	-3.01778	-1.04417	-4.18837	-2.48236	-1.62342	-10.7054	-2.93226	-1.56905	-3.71657	-2.01891	-2.61686	-2.90498	-10.7054	-2.77481	-1.34285	-3.04581	-3.57636	-1.17153	-2.87513	-10.7054	-10.7054	-3.51473	-10.7054	-1.42316	-10.7054	-0.564113	-3.91296	-10.7054	-10.7054	-2.74841	-2.27409	-2.61286	-3.58153	-1.21768	-1.56574	-3.57739	-2.53941	-10.7054	-1.26633	-1.41231	-2.55705	-2.37849	-2.44268	-10.7054	-1.97725	-2.58081	-10.7054	-0.0275892	-4.48388	-3.44082	-10.7054	-10.7054	-3.42135	-10.7054	-2.45181	-2.47051	-3.34787	-2.55088	-10.7054	-1.51828	-3.17371	-10.7054	-1.7315	-2.93834	-10.7054	-4.05634	-4.14591	-10.7054	-4.13529	-4.49947	-2.99713	-10.7054	0.890292	-1.76478	-0.276858
ENSG00000133477	Q8NEG4	FAM83F	-3.9472	-3.86694	-3.38885	-3.10581	-5.29636	-5.87402	-3.25435	-4.44551	-4.76405	-4.01309	-3.35007	-3.71908	-3.43504	-4.59093	-4.11007	-3.47994	-6.78611	-4.65952	-4.38329	-4.51302	-5.08884	-6.4626	-2.98417	-2.92231	-3.82251	-2.83817	-3.26286	-5.11631	-13.4015	-3.77239	-4.89226	-3.54434	-3.71913	-6.31633	-3.57678	-6.75379	-2.99918	-6.41352	-4.04779	-2.45962	-3.8372	-5.7115	-2.85786	-6.59462	-5.11003	-6.465	-3.36169	-6.73478	-2.58156	-3.86762	-13.4015	-4.82431	-3.2767	-13.4015	-2.7954	-3.63449	-4.09004	-1.98084	-5.61557	-4.55228	-3.61042	-4.86147	-3.29498	-2.22616	-3.47916	-3.32947	-3.58472	-3.28254	-6.23049	-4.88081	-6.53702	-5.42689	-4.66988	-2.75625	-4.40368	-4.65683	-5.08725	-3.69539	-4.06915	-0.876317	-3.1982	-3.55979	-1.60225	-3.88949	-2.2681	-3.70242	-0.692989	-4.75276	-3.24416	-2.66623	-3.38196	-2.85331	-2.12215	-4.79725	-0.729804	-3.6394	-2.46337	-3.06532	-1.72765	-3.22031	-2.38651	-2.7549	-13.4015	-13.4015	0.966395	-5.45793	-2.55817
ENSG00000188522	A6ND36	FAM83G	0.0854717	-0.953173	-0.747624	-0.191469	-0.99593	0.106326	0.225023	-1.02143	-1.12491	-0.220765	-0.70882	-1.30039	-0.491369	-0.251225	-0.134315	-0.639533	-0.743245	-1.60486	-0.562942	-0.532471	-0.372872	0.255448	0.394107	-0.280825	0.139939	0.325204	0.583316	-2.38423	-0.81379	0.0905969	0.45885	-0.443937	0.194529	0.959155	0.49694	0.828261	1.33504	0.586645	0.744324	0.918916	0.248071	-0.169144	0.621756	0.307838	0.0582929	-1.33148	1.36666	-2.1057	0.862013	0.668929	-2.19718	-1.44822	-0.872364	-1.25598	0.407923	-0.741985	-0.0651982	0.965781	-0.520142	-1.23453	-0.269122	1.09886	-0.812345	-0.61277	1.16163	-0.0856987	0.252463	-0.471369	-0.0537681	-0.505233	-2.0317	0.507399	-0.952579	0.347563	-0.116354	-0.143262	-0.761104	-0.700875	-1.01364	-0.666926	-0.682359	0.370516	-0.691853	-1.18978	-0.859578	-0.698985	-1.59211	-0.0841658	-2.08752	-0.779337	-1.74027	-0.796598	-1.57168	-1.4211	-1.37255	-1.58304	-2.62759	-0.664853	-1.47749	-4.55017	-0.788971	-3.34786	0.190188	-0.640381	1.30994	-1.59842	-0.764327
ENSG00000180921	Q6ZRV2	FAM83H	-0.20398	-1.16271	-0.359601	-0.0793147	-0.373402	-0.701993	-0.0499828	-0.853442	-1.14397	-0.604806	-0.452946	-1.0851	-0.31565	0.0708846	-2.38233	-0.360587	-0.872494	-2.38852	-1.08434	-0.842484	-1.6823	-0.294688	-0.821126	-1.16467	-1.70279	-0.544186	-1.06498	-2.90459	-0.279034	-0.299752	0.578017	-0.922322	-1.37714	0.418127	-0.410206	-1.64669	-0.201387	0.358684	-1.19181	0.267998	-0.71812	-0.324652	-0.0275945	-0.983949	-0.519812	-0.481474	-0.126818	-2.40426	-0.939315	-0.0118626	-3.45299	-0.648247	-0.616481	-1.04069	-1.26001	-0.384048	-0.819276	-0.363028	-0.838124	-2.01846	-1.07585	-0.00765214	-1.17507	-0.254837	0.0551114	-0.877181	-0.350006	-0.288546	-1.11935	-1.26097	-1.01329	-1.19592	-0.722215	-0.735699	0.129229	0.0454908	-0.186728	-0.576196	-0.213633	1.01265	-1.13963	0.559248	-1.11374	-0.770459	-2.41935	-1.65299	-1.87886	-0.465557	-0.346979	-1.30067	-2.10933	-0.202967	-2.17057	-1.33861	-1.47897	-1.10485	-1.86021	-0.707303	-2.51243	-4.07198	-1.85043	-2.86967	0.00555648	-0.209481	0.603844	-2.70351	-0.520517
ENSG00000186523	Q8N7N1	FAM86B1	-1.99389	-0.827189	-2.30884	-1.1525	-1.53943	-2.11895	-2.43701	-2.75465	-3.22456	-1.18629	-0.619711	-2.57181	-1.10354	-2.63762	-1.9644	-1.37477	-1.26139	-2.96857	-3.16509	-2.5597	-1.72333	-3.51517	-0.790007	-1.09443	-1.86919	-1.77712	-2.30826	-3.16299	-2.23765	-0.945431	-1.94093	-2.00555	-1.44424	-2.04962	-1.62346	-4.80047	-0.46126	-1.66262	-0.510985	-0.226324	-2.88198	-1.30448	-0.779095	-2.06712	-3.73938	-3.51759	-0.708464	-2.47094	-4.31914	-2.49829	-11.4481	-2.06526	-1.78233	-1.94349	-11.4481	-0.582518	-0.816154	-1.7918	-11.4481	-1.60053	-3.65223	-2.17274	-1.88164	-0.190413	0.523657	-4.5354	-2.30852	0.624013	-0.19916	-1.60793	-3.58991	-2.89052	-1.13386	-0.186579	-2.77159	-2.21904	-2.1362	-1.51993	-3.33525	2.29925	-2.07401	-1.19183	-2.2791	-3.34792	-11.4481	-1.74911	-3.77718	-2.47824	-2.09725	-2.55872	-4.9984	-2.26105	-2.59924	-1.26145	-0.25414	-1.22711	-11.4481	-4.79912	-2.0945	-4.06691	-2.08378	-11.4481	-1.04532	-2.11169	1.36965	-5.07791	-0.489438
ENSG00000145002	P0C5J1	FAM86B2	-2.35635	-0.959144	-1.26114	-1.51767	-1.12844	-0.709583	-1.54073	-3.43132	-0.595592	-1.01228	-0.571706	-9.81676	-2.16651	-9.81676	-9.81676	-3.05332	-9.81676	-3.64303	-3.10944	-3.23812	-0.506416	-0.886743	-0.857058	-0.599228	-9.81676	-1.94868	-1.67433	-9.81676	-0.927582	-1.18587	-9.81676	-2.9488	-1.54655	-1.73696	-1.31163	-3.16909	-9.81676	-0.516013	-0.463095	-0.359027	-9.81676	-3.11983	-0.730904	-9.81676	-1.11145	-9.81676	-0.775624	-2.1572	-2.68775	-9.81676	-9.81676	-3.22832	-3.13856	-3.61627	-2.01251	-1.85301	-0.767917	-0.896193	-9.81676	-9.81676	-9.81676	-2.854	-3.69078	-1.14105	-1.6981	-2.90402	-0.998424	-0.112443	-1.06751	-3.28438	-9.81676	-9.81676	-9.81676	-9.81676	-2.13669	-9.81676	-2.08525	-9.81676	-2.28623	2.23899	-3.59527	-9.81676	-2.95965	-2.29887	-9.81676	-1.33781	-9.81676	-9.81676	-9.81676	-3.23714	-9.81676	-3.42225	-3.27733	-9.81676	-0.842894	-0.469188	-9.81676	-1.59239	-1.68257	-9.81676	-2.25429	-9.81676	-1.11198	-9.81676	0.194871	-9.81676	-2.54982
ENSG00000182118	Q96GI7	FAM89A	-1.36432	-1.50609	-1.07252	-0.160782	-0.717515	-0.520357	-0.479113	-1.08628	-1.18301	0.175832	-3.37406	-0.751425	-1.39581	-1.49442	-0.820959	-1.55152	-0.854094	-3.46253	-1.34549	-1.06085	-0.901412	-0.376056	0.723447	-1.14606	-2.04539	-0.441165	0.627162	-2.66185	-0.279554	-0.123515	0.542599	-0.769112	0.142636	0.0340875	1.30157	0.865468	-0.738067	-0.326623	-0.688333	0.900333	-0.839843	-2.35363	0.627489	-1.02312	-0.463682	0.546955	0.805009	-3.95955	0.193676	0.569249	-10.6262	-0.14496	-0.0543486	-0.122571	-0.826823	0.332459	0.49093	-0.122682	0.32376	-0.778612	0.411795	-0.503863	-0.349968	-0.537685	-1.18876	0.18219	0.189711	-0.507303	-0.46404	-0.407864	-0.602913	-1.33317	0.517634	-1.07953	0.802207	0.437642	-0.899812	-0.698012	0.482101	1.53642	-1.61404	1.02168	-0.458433	-1.79114	-0.180535	-0.734763	-2.37267	-0.394967	-1.68964	0.33127	-2.18891	-0.160482	-2.09847	-0.886542	-1.23804	-0.164369	-1.07926	-1.18222	-0.62131	-0.252591	-1.06949	-10.6262	-1.60021	-0.553701	2.29108	-1.68563	-2.36398
ENSG00000176973	Q8N5H3	FAM89B	0.790197	1.62227	1.59568	1.63212	1.77446	1.65367	2.53076	1.04297	1.24719	2.02011	1.91724	1.60682	1.59074	1.80384	1.52565	0.647623	1.27534	1.10149	1.59051	0.975363	1.39785	1.60172	2.09076	1.79017	1.66674	1.53658	0.642524	0.95546	1.22391	2.17622	2.5016	1.80317	1.29395	1.33418	3.14512	1.04507	1.49095	2.23598	0.664003	2.13019	2.11134	1.982	1.49487	0.971333	2.31492	0.822038	3.12777	1.87131	2.37808	2.94322	1.16169	1.79229	2.00155	0.85573	1.97483	2.00174	2.5141	1.74421	1.39267	1.47185	1.87902	1.28889	2.26078	0.49941	2.1572	2.6906	2.65947	1.9621	2.3797	2.3611	1.64213	0.381113	2.23275	1.58201	1.57009	1.67894	1.56931	2.25329	2.13582	0.0306086	2.17421	2.77083	2.86476	1.5997	-0.312272	2.06697	1.21314	2.68873	1.76026	1.0467	0.693203	1.27444	0.31469	1.06892	1.17634	1.17219	1.27871	0.972476	0.804069	0.784552	1.81437	-0.40066	1.11315	1.2985	2.26967	1.65183	2.30125
ENSG00000137414	Q9UBU6	FAM8A1	3.47088	3.9955	3.75059	3.52233	4.17283	3.26265	3.6563	3.10218	3.54923	3.50811	4.01664	3.50974	3.29389	4.03513	3.23368	3.56715	3.84741	4.31779	3.89876	3.76228	3.8923	4.40883	4.32733	4.23451	4.05079	3.55957	3.46781	2.715	4.20965	5.00258	5.31516	4.44061	3.81614	4.34938	5.10477	3.44175	3.87494	5.20593	3.57929	4.61016	3.81967	4.48291	5.61365	5.2377	4.08391	5.94512	5.37083	4.58164	5.90132	5.96003	4.24833	3.27105	4.33612	2.62734	3.93335	5.47018	5.41837	4.05768	5.69772	3.95967	4.47317	5.24141	4.16744	4.44029	5.57907	6.18486	5.07763	5.47215	5.9239	5.21089	4.22542	5.7318	5.50359	4.33488	4.74421	5.26783	3.9841	5.47829	4.10278	5.32865	4.05262	5.36666	4.84283	5.28722	2.91123	5.39164	4.28095	4.62827	5.69367	3.48781	2.87425	3.60509	2.93151	3.9693	2.90223	4.25549	2.73407	3.00225	3.59559	1.76519	4.20086	2.73857	4.5988	3.93169	4.69399	3.40059	5.05963
ENSG00000171847	Q86YD7	FAM90A1	-0.671964	-10.7105	-2.56863	-2.82492	-2.60539	-3.18306	-2.43446	-10.7105	-4.06225	-10.7105	-1.87969	-1.02812	-10.7105	-3.89036	-10.7105	-2.37097	-4.09515	-4.53677	-3.01009	-4.13186	-2.98058	-3.77163	-2.16486	-1.81428	-2.12966	-0.847052	-4.14285	-2.74612	-2.23534	-3.65731	-1.20328	-3.84253	-10.7105	-3.62537	-10.7105	-10.7105	-10.7105	-10.7105	-10.7105	-10.7105	-3.7217	-1.02578	-0.818422	-0.330551	-1.68395	-3.77404	-1.66936	-2.46835	-2.58665	-2.75773	-10.7105	-1.81218	-3.03936	-2.20386	-10.7105	-2.16371	-1.9829	0.0823746	-1.60661	-10.7105	-10.7105	-2.75353	-4.58452	-2.61799	-3.58665	-2.80375	-1.30826	-10.7105	-1.96125	-2.18985	-10.7105	-10.7105	-2.56218	-10.7105	-1.2281	-2.28695	-10.7105	-1.00443	-10.7105	1.22981	-2.50357	-1.86725	-1.54145	-2.61027	-3.42648	-3.80844	-10.7105	-10.7105	-1.55193	-3.13844	-10.7105	-1.16138	-10.7105	-10.7105	-0.153581	-3.93685	-10.7105	-1.26649	-3.15871	-3.32927	-2.15185	-4.50459	-3.99538	-10.7105	1.75942	-4.34026	0.547634
ENSG00000229924	D6RGX4	FAM90A26	-10.6841	-4.13603	-10.6841	-10.6841	-10.6841	-10.6841	-10.6841	-10.6841	-10.6841	-10.6841	-10.6841	-10.6841	-10.6841	-10.6841	-3.19433	-10.6841	-10.6841	-10.6841	-10.6841	-10.6841	-10.6841	-10.6841	-3.71574	-10.6841	-10.6841	-1.01309	-10.6841	-10.6841	-10.6841	-10.6841	-2.17491	-10.6841	-10.6841	-1.60697	-10.6841	-10.6841	-10.6841	-10.6841	-10.6841	-3.54012	-10.6841	-1.99764	-10.6841	-10.6841	-10.6841	-10.6841	-10.6841	-10.6841	-10.6841	-10.6841	-3.84754	-4.09567	-10.6841	-10.6841	-10.6841	-3.71459	-10.6841	-3.34256	-10.6841	-10.6841	-10.6841	-10.6841	-10.6841	-10.6841	-10.6841	-10.6841	-10.6841	-10.6841	-10.6841	-10.6841	-10.6841	-10.6841	-1.95252	-10.6841	-10.6841	-10.6841	-10.6841	-3.55439	-10.6841	-1.32693	-10.6841	-10.6841	-10.6841	-10.6841	-10.6841	-2.20515	-10.6841	-10.6841	-10.6841	-10.6841	-10.6841	-10.6841	-10.6841	-10.6841	-0.974423	-10.6841	-10.6841	-10.6841	-10.6841	-10.6841	-10.6841	-10.6841	-10.6841	-10.6841	-0.672476	-10.6841	-3.41717
ENSG00000176853	Q658Y4	FAM91A1	2.84664	2.92701	2.98247	2.99239	3.31469	2.83481	2.79338	2.18855	2.74969	2.95234	3.31793	2.65495	2.67178	3.41307	2.77742	2.57602	2.77749	2.48426	3.20421	2.74891	2.8075	3.51045	3.22069	2.99566	3.14101	2.87157	2.58108	1.72905	3.55091	3.6385	3.73522	3.10328	3.33926	3.21683	3.70346	2.43719	3.22165	3.35249	2.32393	3.47965	2.62382	3.12434	3.38672	3.02938	3.12176	3.36956	3.55253	2.74135	3.49462	3.30417	3.00081	2.64405	3.05111	1.80232	3.36824	3.417	3.14409	2.7086	2.66392	2.51935	3.49322	2.92687	2.97133	2.57752	3.58646	3.23519	3.54828	3.30306	3.34636	3.11294	3.10378	3.021	3.33712	2.73264	2.76649	2.85003	3.10438	3.1992	2.39154	2.19714	2.16298	3.35311	3.23904	2.87476	1.90881	2.79528	1.85781	3.40128	2.92886	2.73283	1.48539	2.93795	1.75937	2.56638	2.17334	2.88074	1.83683	2.62496	2.56807	0.409314	3.11222	1.7038	3.5515	2.95994	3.03421	2.28358	2.65565
ENSG00000188343	A1XBS5	FAM92A	-3.8025	-3.13867	-4.69935	-3.37628	-5.14847	-5.72357	-2.76304	-4.88202	-4.61777	-4.4511	-3.01375	-5.37329	-5.60139	-4.44507	-12.2588	-5.49536	-5.64346	-5.09511	-5.55148	-4.68773	-3.53229	-4.32583	-2.71511	-2.77864	-3.67797	-12.2588	-2.70453	-5.28866	-12.2588	-3.62791	-2.75159	-2.08007	-3.57472	-2.86028	-4.7497	-12.2588	-5.1689	-12.2588	-12.2588	-2.12377	-12.2588	-4.56884	-2.36673	-3.46166	-4.55004	-4.32825	-3.21767	-4.01666	-3.13755	-4.30604	-12.2588	-3.68166	-3.59121	-12.2588	-12.2588	-3.71202	-2.07395	-3.33824	-12.2588	-3.73077	-12.2588	-3.30475	-4.5617	-2.84754	-4.14015	-5.34606	-12.2588	-5.13083	-12.2588	-3.73816	-4.40057	-5.27851	-4.11049	-3.93193	-5.57171	-4.2489	-3.53069	-4.13425	-3.14852	-0.096164	-3.73093	-3.00131	-5.4017	-5.73307	-12.2588	-3.36582	-4.00525	-12.2588	-12.2588	-3.69055	-2.50206	-4.87289	-12.2588	-4.97098	-1.54998	-12.2588	-5.69841	-12.2588	-4.12462	-12.2588	-4.11392	-6.0529	-3.55402	-2.0489	0.336624	-5.88857	-3.41316
ENSG00000283486	A0A1B0GW59	FAM95C	-2.67918	-1.8642	-1.58251	-2.83624	-2.61672	-1.39262	-2.03191	-4.33638	-3.08079	-3.90769	-3.46965	-10.7218	-10.7218	-1.91129	-2.64976	-1.96837	-4.10647	-2.97652	-4.0145	-4.14318	-3.98512	-3.78295	-3.75345	-1.50429	-10.7218	-3.84757	-10.7218	-4.74022	-2.8296	-2.67407	-10.7218	-10.7218	-10.7218	-3.6367	-2.21668	-10.7218	-10.7218	-2.15651	-3.94213	-3.57783	-10.7218	-4.02489	-3.62802	-10.7218	-3.01305	-10.7218	-10.7218	-4.05514	-2.59797	-1.77197	-10.7218	-1.8235	-4.04362	-10.7218	-1.33691	-2.17503	-10.7218	-10.7218	-2.93594	-10.7218	-10.7218	-3.75906	-10.7218	-10.7218	-1.28435	-2.81507	-10.7218	-10.7218	-10.7218	-10.7218	-0.868258	-3.74152	-10.7218	-10.7218	-3.04175	-10.7218	-2.9903	-2.59726	-10.7218	-2.36245	-4.50032	-3.45727	-10.7218	-10.7218	-3.4378	-3.81976	-2.05441	-10.7218	-10.7218	-10.7218	-10.7218	-10.7218	-1.61041	-2.85211	-10.7218	-3.94818	-4.16142	-10.7218	-3.17003	-3.92123	-10.7218	-10.7218	0.37248	-0.801149	-10.7218	-4.35158	-3.45488
ENSG00000119812	Q8NCA5	FAM98A	0.21309	-0.0452586	-0.0691127	-0.20082	0.682305	0.526576	-0.120882	-0.342917	0.49191	0.720727	0.332161	-0.3325	0.106994	0.568118	0.0643237	-0.00831281	-0.157812	-0.085418	0.0725134	0.452625	0.343106	0.306056	0.500815	0.227804	0.818451	0.655853	0.587338	-1.31374	0.612986	0.131823	1.2089	1.21236	0.945785	1.21625	1.56348	0.459634	1.22107	1.65077	0.493375	0.960079	0.521402	0.339482	1.73951	0.961262	1.05868	0.616716	1.23081	-3.00976	1.49746	0.451427	-2.5174	0.765853	0.42488	-0.84037	0.132434	1.09977	0.518176	0.754596	0.323386	-0.283114	0.550221	0.745086	0.0836903	-0.992693	1.80538	0.849923	1.47147	0.452195	0.780833	0.959709	-0.169398	0.795182	1.06264	0.686646	0.735455	0.213398	0.381225	0.739291	0.142761	0.274547	-0.65567	1.89328	0.266688	-0.511271	-1.14212	0.683897	-0.541816	0.862229	-1.61527	-0.852572	-1.06176	-0.0785713	-1.81842	-0.432395	-0.0313416	0.264934	-1.2128	0.461	-1.0333	-2.41637	0.0989295	-1.57132	0.462154	0.0381306	0.804165	-0.668503	-0.159791
ENSG00000171262	Q52LJ0	FAM98B	0.594692	-0.0252557	0.496353	0.437019	0.738288	0.234731	0.00304122	-0.604629	-0.017155	0.635617	0.347736	-0.684379	-0.107403	0.751843	0.0668334	0.651584	-0.220262	-0.404132	-0.0230772	0.630008	0.00657242	0.913392	0.568788	1.09006	1.04881	0.848236	0.109975	-1.13943	0.498128	0.571807	0.864791	0.545549	0.785567	1.17941	1.92037	0.699744	1.02378	1.61488	1.17811	1.67724	0.641835	0.806809	1.28006	0.00865028	0.231432	0.425605	1.28773	-1.48981	0.88261	0.263512	-1.51097	0.211883	-0.0524832	-0.180663	0.824771	0.837389	0.668735	-0.109709	-0.778276	-0.226308	0.931859	0.165862	-0.0834137	-0.807416	0.670982	0.342817	1.1479	1.27842	0.690432	-0.304084	0.516461	0.218301	-0.0453695	0.548711	0.869929	-0.0230157	0.309771	0.676899	-0.262472	-0.328314	-0.731105	0.994822	0.256348	-0.173332	-1.61948	-0.394774	-1.57142	1.24358	-0.749508	-0.408316	-1.46117	0.188619	-1.22622	-0.372287	0.243183	0.0438508	-1.01248	-0.420649	-0.598555	-2.54631	-0.16168	-2.25493	0.535704	0.537096	0.0373515	-1.14587	-1.18441
ENSG00000130244	Q17RN3	FAM98C	0.311035	0.550052	0.443753	0.427482	0.339776	0.566818	0.846784	-0.391753	0.589855	0.519174	0.13473	0.435088	0.567418	1.1939	-0.131367	0.0896322	0.203085	-0.0917743	-0.0665053	0.28145	0.325603	1.29018	1.03308	1.23246	0.594531	0.909047	1.11405	-0.251101	0.604038	0.867054	0.352834	0.811581	0.785464	1.46102	1.2734	0.738113	0.721213	1.08137	0.00651477	1.49685	-0.5897	1.04611	0.515722	-0.129534	1.15662	0.783361	0.994386	-1.21386	1.22348	1.44539	-0.495327	0.706287	0.488885	0.341219	1.18438	0.560398	0.286052	0.894354	0.855641	0.0442337	0.391885	0.968539	0.0296789	-0.479931	1.40381	0.825033	1.17827	1.19388	0.985675	1.42481	0.284581	0.259396	1.19033	0.379424	0.150035	0.278185	0.111537	0.506099	0.710079	0.694347	0.126509	0.972971	0.525058	0.152066	-0.768706	0.22943	-0.99611	0.363059	-0.00919879	-0.00288019	-0.134143	0.809723	-0.873176	-0.703509	0.462423	-0.414464	0.335151	-0.409038	-0.0690352	-2.19309	-0.012514	-1.67962	1.52599	1.08856	1.14308	-1.30705	0.819283
ENSG00000183304	Q8IZU1	FAM9A	-10.0358	-1.49936	-3.46875	-0.931353	-1.93073	-10.0358	-2.34243	-2.07698	-3.38759	-10.0358	-2.78366	-1.15949	-10.0358	-10.0358	-10.0358	-1.6963	-10.0358	-10.0358	-10.0358	-10.0358	-10.0358	-10.0358	-10.0358	-3.13056	-10.0358	-0.586908	-0.481552	-10.0358	-10.0358	-10.0358	-10.0358	-3.16787	-10.0358	-10.0358	-10.0358	-10.0358	-10.0358	-10.0358	-10.0358	-10.0358	-2.05272	-10.0358	-0.949974	-10.0358	-10.0358	-3.09937	-1.99196	-10.0358	-10.0358	-10.0358	-10.0358	-10.0358	-10.0358	-10.0358	-10.0358	-1.48904	-1.72214	0.75704	-3.24342	-2.50389	-10.0358	-10.0358	-10.0358	-0.624566	-2.91199	-3.12309	-10.0358	-10.0358	-10.0358	-3.50345	-10.0358	-10.0358	-10.0358	-10.0358	-2.35576	-10.0358	-10.0358	-1.91127	-3.49751	1.77897	-10.0358	-2.77128	-10.0358	-10.0358	-3.74258	-10.0358	-3.35781	-10.0358	-10.0358	-10.0358	-10.0358	-10.0358	-10.0358	-10.0358	0.810417	-10.0358	-3.47543	-10.0358	-10.0358	-4.22236	-10.0358	-10.0358	-10.0358	-10.0358	3.55948	-1.09524	-0.454477
ENSG00000177138	Q8IZU0	FAM9B	-5.67285	-3.28382	-4.58198	-3.52133	-12.1414	-4.61399	-12.1414	-4.76465	-2.92026	-4.33373	-3.31062	-12.1414	-12.1414	-12.1414	-12.1414	-12.1414	-5.52609	-12.1414	-12.1414	-12.1414	-12.1414	-3.62547	-5.17306	-3.65925	-12.1414	-5.26719	-12.1414	-3.59402	-5.24315	-12.1414	-3.21819	-12.1414	-5.44686	-4.06163	-3.6363	-12.1414	-12.1414	-3.16204	-5.36174	-12.1414	-4.15832	-3.45497	-3.46973	-2.34591	-12.1414	-5.20498	-5.0921	-12.1414	-5.01242	-12.1414	-12.1414	-12.1414	-12.1414	-12.1414	-12.1414	-12.1414	-3.41384	-2.80657	-4.35555	-12.1414	-12.1414	-12.1414	-12.1414	-2.73017	-5.01759	-3.65173	-12.1414	-3.43539	-4.97046	-12.1414	-12.1414	-12.1414	-4.98804	-12.1414	-12.1414	-4.71369	-5.40315	-12.1414	-4.6109	-0.464091	-5.91994	-12.1414	-4.29056	-12.1414	-12.1414	-12.1414	-4.47048	-12.1414	-12.1414	-12.1414	-12.1414	-12.1414	-12.1414	-12.1414	-1.75432	-12.1414	-12.1414	-12.1414	-12.1414	-12.1414	-12.1414	-12.1414	-12.1414	-4.38549	0.453997	-12.1414	-3.29579
ENSG00000187268	Q8IZT9	FAM9C	-11.9172	-11.9172	-11.9172	-4.61355	-3.81211	-11.9172	-5.21686	-11.9172	-11.9172	-11.9172	-11.9172	-4.03781	-4.26696	-11.9172	-11.9172	-4.16042	-11.9172	-4.17191	-11.9172	-5.33857	-5.18051	-4.97835	-11.9172	-11.9172	-11.9172	-11.9172	-11.9172	-5.93561	-4.02499	-11.9172	-4.98508	-11.9172	-11.9172	-4.83209	-11.9172	-11.9172	-11.9172	-11.9172	-2.82614	-4.77322	-4.92841	-5.22028	-3.8287	-11.9172	-11.9172	-11.9172	-11.9172	-5.25053	-11.9172	-11.9172	-4.08697	-3.75384	-4.24608	-11.9172	-3.11619	-11.9172	-11.9172	-1.77595	-5.12481	-11.9172	-11.9172	-4.95446	-11.9172	-4.81942	-11.9172	-11.9172	-11.9172	-3.7944	-11.9172	-11.9172	-11.9172	-4.93691	-3.7689	-11.9172	-3.24066	-4.48947	-11.9172	-4.78749	-4.38668	-3.55784	-5.69572	-11.9172	-4.06634	-11.9172	-11.9172	-4.0212	-11.9172	-5.25777	-3.97768	-5.3376	-11.9172	-11.9172	-3.06831	-11.9172	-2.94334	-5.14357	-11.9172	-11.9172	-11.9172	-11.9172	-11.9172	-11.9172	-3.21243	-5.15461	0.678218	-11.9172	-11.9172
ENSG00000198690	Q9Y2M0	FAN1	0.361687	0.838878	0.744143	1.40548	1.23161	1.56644	1.41679	0.0711795	1.14407	1.22999	1.19935	0.12384	1.23049	1.5102	0.571752	0.981427	0.812536	-0.843441	1.15537	1.29386	0.608308	1.57336	1.46705	1.83812	1.30745	1.5082	1.04671	-0.716576	1.44318	0.366812	1.01023	0.716079	1.87282	1.6916	1.8345	0.518427	1.75414	1.65139	1.07277	2.11344	1.02429	1.07777	1.6248	0.603811	1.28929	0.785141	1.78229	-1.75911	2.08686	1.07871	-0.780865	0.0678808	0.597335	0.333086	0.754514	0.741857	0.974621	1.28929	0.174288	0.111734	0.941664	1.22041	0.429685	0.972364	1.68575	0.903235	1.04645	1.42386	0.65533	0.219779	0.609445	0.141398	0.467731	1.24768	1.30485	0.399211	0.312283	0.251283	-1.01482	0.164967	0.613977	0.427649	0.801334	0.419474	0.0847447	0.102051	-0.245932	1.30578	-0.648442	0.521221	-1.39368	0.0523521	-0.115902	0.211932	0.388627	-0.236864	-1.75101	0.191802	-0.453112	-2.50764	-0.857257	-1.05583	1.19565	1.19468	1.33463	-0.889444	0.68635
ENSG00000187741	O15360	FANCA	1.00185	0.637474	1.13057	0.136424	0.957633	0.0595044	0.559991	0.093196	0.193304	0.906125	0.177704	0.289404	0.221933	1.23409	0.153724	-0.118424	1.038	1.72754	0.798336	0.498455	0.801025	1.21954	1.07496	0.735035	1.15585	0.256344	0.517092	-0.0188891	1.20188	1.0927	1.01172	1.15972	0.259446	0.994295	1.05081	0.5068	1.19743	1.98467	0.716413	2.17716	0.612811	1.30904	2.64256	2.38221	0.355677	1.74217	1.75465	0.617133	2.64349	1.23941	-0.241019	-0.169624	0.599017	-0.360586	0.395749	1.83145	1.87502	1.02245	2.36286	0.546566	0.443221	2.77272	0.532008	0.976356	1.56143	2.5314	1.68864	1.81628	2.27902	1.39805	1.42112	2.30173	1.19363	0.920291	1.88093	1.0267	0.644578	1.67877	1.0526	2.45977	0.458952	2.26326	-0.412906	1.88783	-0.444358	2.07907	0.834033	1.12435	2.17027	0.572683	-0.488752	0.281902	-0.1953	-0.589871	0.321041	-0.719443	-0.349927	-0.132664	0.197924	-2.53931	0.331127	-1.14148	1.43498	0.228599	1.8196	-1.5419	1.72642
ENSG00000181544	Q8NB91	FANCB	-0.350631	-0.518073	-0.0397095	-0.171395	0.218742	-0.531043	-0.457389	-0.512648	0.167733	-1.44117	-0.348649	-0.270648	-0.822403	0.279809	-0.399074	-0.393734	-0.642649	-0.312215	-0.187471	-0.487203	-1.74128	0.335405	0.153719	0.971187	-0.666125	-2.18663	-0.59135	0.117049	-0.464112	-0.54891	-0.0431874	-0.610064	-0.0484185	0.271328	0.356959	1.13649	0.934905	-0.373771	0.174908	0.170197	0.174302	-0.197959	-0.160308	-1.2561	-1.1783	-0.0388314	0.157308	-1.81186	0.155116	-4.09304	-3.22138	-0.0852176	-1.21608	-1.54697	-3.24737	-2.50484	-0.239168	-0.0178691	-0.364524	-0.941234	0.130724	-1.09902	-0.0877487	-1.37768	-0.352332	-1.14939	0.407884	0.590017	-0.71965	-1.07405	-0.391374	-0.175137	-2.32004	-1.50492	-0.207889	-0.309513	-0.078266	-0.0246619	-0.942641	0.111334	0.195396	0.111034	-0.883829	-1.36994	-0.968205	-0.990403	0.256664	0.500846	-0.794872	0.213857	0.936467	0.326181	-1.06693	-0.128458	0.582791	0.101723	-0.505625	-0.509185	-0.0474082	-1.2624	1.11822	-0.279608	1.10945	-0.131696	0.766366	-0.450076	-0.98538
ENSG00000158169	Q00597	FANCC	-1.08942	-2.46768	-2.03377	-1.53645	-3.16263	-1.259	-1.19913	-2.89476	-2.25117	-1.26114	-2.02096	-1.54264	-1.48337	-1.02384	-2.51848	-1.19202	-1.73725	-2.62411	-0.848246	-1.49882	-2.05508	-0.90413	-0.67514	-0.523072	-0.687145	-0.402382	-0.946242	-2.81891	-0.61256	-2.22121	-1.20627	-1.33804	-1.32039	-1.05214	-0.357133	-1.95239	-0.75195	-0.802219	-1.01219	-0.364997	-1.52098	-0.773872	-0.373728	-0.984796	-0.636369	-1.269	-0.792824	-2.61074	0.176214	-1.31707	-2.95345	-2.0122	-1.27805	-2.23475	-1.61808	-0.498939	-2.69089	-0.553105	-1.99889	-1.60225	-1.09617	-1.82718	-3.30909	-1.32878	-0.665327	-1.43723	-0.0432148	-0.883494	-0.781327	-2.16186	-1.21041	-1.71003	-1.12085	-1.09371	-1.21251	-2.46544	-1.86095	-2.29606	-1.67074	0.160985	-2.57573	-1.33079	-2.74033	-1.61637	-2.72527	-2.11059	-2.75115	-1.24042	-2.14933	-2.85044	-1.76026	-0.960869	-1.97429	-2.30679	-1.6148	-1.73787	-2.33985	-1.62928	-2.71896	-3.6261	-2.12378	-6.38061	-1.12979	-1.66659	1.06769	-3.23162	-2.0061
ENSG00000144554	Q9BXW9	FANCD2	0.633665	0.743178	0.988869	1.01097	1.07596	0.944304	0.160124	0.274735	0.887019	1.06841	0.831781	0.779856	0.29732	1.45081	0.423551	0.199566	0.16738	0.0779908	0.600065	0.830643	0.813409	1.52716	0.567964	1.30537	0.728774	1.22301	0.939263	-0.430073	1.4301	1.2089	0.553129	0.55161	0.862017	1.24107	1.51079	0.447922	1.38744	1.47395	0.420745	1.27031	0.00367659	1.10765	0.859387	0.51042	0.744333	1.17784	1.52394	-0.136857	1.47976	1.1575	0.456756	0.388083	0.161601	0.0143691	0.408965	1.06384	0.766667	0.876638	0.0186059	0.157034	0.879702	0.746709	-0.118503	0.584718	1.58703	0.617229	0.739436	0.813647	0.704958	0.0377526	1.38448	0.442501	0.776055	0.412726	-0.333793	0.115453	0.222263	0.544129	0.447045	0.243711	-0.73909	0.84424	-0.129082	0.749166	-0.543587	0.0714923	0.318124	0.939744	0.00299321	0.281006	-0.677919	0.826642	0.482933	0.460055	0.785664	0.281396	0.220371	0.1556	0.852282	-1.32324	0.187725	-0.92476	2.75579	0.465783	1.53111	-0.407948	-0.00568194
ENSG00000163705	Q96PS1	FANCD2OS	-10.289	-2.16628	-10.289	-10.289	-10.289	-10.289	-10.289	-10.289	-10.289	-10.289	-10.289	-10.289	-3.63158	-10.289	-10.289	-10.289	-10.289	-3.1253	-10.289	-10.289	-10.289	-10.289	-10.289	-10.289	-10.289	-10.289	-10.289	-10.289	-10.289	-10.289	-1.7798	-10.289	-10.289	-10.289	-10.289	-10.289	-10.289	-10.289	-10.289	-10.289	-10.289	-10.289	-10.289	-10.289	-10.289	-10.289	-10.289	-10.289	-10.289	-10.289	-10.289	-10.289	-10.289	-10.289	-10.289	-3.31948	-10.289	-1.36843	-10.289	-10.289	-10.289	-10.289	-10.289	-0.20046	-3.16516	-10.289	-10.289	-10.289	-10.289	-10.289	-10.289	-10.289	-10.289	-10.289	-3.60191	-10.289	-3.55071	-1.16703	-10.289	0.0670721	-4.06751	-10.289	-10.289	-10.289	-10.289	-3.38694	-3.61098	-10.289	-10.289	-10.289	-10.289	-10.289	-10.289	-10.289	-2.89437	-10.289	-10.289	-10.289	-10.289	-10.289	-10.289	-10.289	-10.289	-10.289	-0.277369	-10.289	-10.289
ENSG00000112039	Q9HB96	FANCE	0.488133	0.398625	0.00299934	0.823348	-0.033868	-0.0291666	0.722254	-0.542881	0.162917	0.605812	-0.0165891	0.241888	0.830864	1.17559	0.286428	-0.0616733	-0.658223	-0.477307	0.0621725	0.651804	0.0918121	0.295655	1.2376	0.0813172	0.665396	-1.85457	1.00315	-0.672144	0.92191	0.571227	0.724789	0.136775	0.421081	1.64057	1.66451	0.821025	1.16745	1.16424	0.954267	1.50196	0.843272	0.870754	0.887662	0.162565	0.737692	-0.0935794	0.226456	-0.258773	0.791914	-0.186693	0.564334	0.0245703	-2.05197	-0.367799	0.538243	0.631269	-0.187044	1.13701	0.64528	-0.287507	1.3921	0.81703	-0.0899191	0.45574	0.394549	-1.00976	0.183791	0.305646	-0.0982868	-0.29491	0.717922	-1.4265	-0.575064	-0.173827	0.998283	-0.051409	-0.53418	-0.014357	0.80364	1.54259	-1.05632	1.62332	1.03236	-0.50791	0.413793	-0.0213949	-0.732351	0.449723	-0.669082	-0.568876	-0.584693	-0.171412	-1.02406	-1.63099	0.914851	0.363426	-0.00374648	-0.498811	-0.589232	-4.90609	0.15795	-1.94508	1.68247	0.837529	1.29102	-2.04142	-1.45967
ENSG00000183161	Q9NPI8	FANCF	0.546435	-0.172662	1.04553	0.811369	0.887358	0.703066	1.08393	0.155764	0.928242	0.767114	0.367333	0.367155	0.674526	1.36917	0.269377	0.334203	0.69476	-0.306468	0.0912119	0.529384	0.963109	1.3492	1.42703	1.82494	1.24586	1.68675	0.924816	-0.413966	0.949258	0.711179	2.04466	0.787471	1.59508	1.28639	1.78207	0.87323	1.7062	1.5604	0.164233	1.19684	1.13164	0.837253	1.79257	1.03389	1.32882	0.786153	1.41078	-1.8065	2.01564	1.13032	-0.314251	0.970907	0.876042	0.335148	0.659335	1.08246	1.01863	1.0421	-0.288426	0.349222	1.49881	0.848279	0.599003	0.150537	1.53558	0.688265	1.67652	1.21173	0.787985	0.93892	0.47913	0.552869	0.383354	1.10984	0.382639	0.280986	0.308817	0.517015	-0.236947	-0.78292	0.931422	-0.298045	0.632167	0.219658	-0.377949	-0.663057	-1.79506	1.33434	-0.111469	0.313617	-0.503269	0.00453289	-0.614151	-0.480983	0.318058	0.207027	-0.455535	0.344206	-0.161162	-1.8639	-0.204855	-3.26953	1.09884	0.376412	0.134961	-0.522314	0.119238
ENSG00000221829	O15287	FANCG	0.0397401	0.120087	-0.419881	-0.28131	0.339365	0.914228	0.373367	-0.763831	-0.126521	0.668693	-0.169689	0.045767	-0.0531565	0.541521	0.583658	-0.299626	-0.711962	-0.542356	0.0585951	-0.0713358	-0.0372396	0.0995391	-0.562264	1.28774	1.40129	-0.77251	0.0329885	-0.67588	0.310077	-0.177431	0.607159	0.336077	-0.0797566	1.21187	1.25829	0.457647	1.38268	1.71051	-0.645602	1.61399	0.281054	1.04781	0.618081	0.381319	0.182426	0.164201	0.210836	-0.981833	0.756603	0.974768	-1.58734	-0.476268	0.144626	-0.790692	-0.614335	0.692132	0.148191	0.112784	-0.533302	-0.994635	0.376828	0.685316	-0.721915	-0.0450975	-0.106289	1.03817	0.180233	0.219673	0.464528	-0.454932	0.879857	-0.250853	0.877349	-0.312309	0.497445	-0.0999735	-0.173079	0.358881	0.588116	0.594404	-0.110826	0.205186	-0.205167	-0.250254	-1.35915	-0.242278	-0.385824	0.469528	0.258068	-1.06971	-0.69881	-0.594298	-1.52489	-0.69293	-0.133265	-0.758542	-1.21453	0.115177	-0.867861	-2.84351	-0.664625	-0.863149	1.31405	0.229812	1.37503	-1.16591	0.125158
ENSG00000140525	Q9NVI1	FANCI	0.25774	-0.703479	-0.86479	-0.247782	-0.269584	0.304374	0.0631432	-1.04842	0.0649685	-0.1301	-0.081002	-0.642917	-0.221162	-0.346383	-0.141499	-0.766037	-0.593711	-1.16974	-0.106658	-0.4382	-0.242982	-0.309107	0.491009	0.569394	0.11133	0.182023	0.0100216	-0.750201	0.445007	-0.281348	0.683934	-0.110561	0.731806	0.773017	1.43468	-0.989764	1.09529	0.675099	-0.235219	0.87602	-1.76066	0.734191	0.929297	0.352787	0.18548	-0.00674542	0.206518	-0.863699	0.677508	-0.376677	-2.32875	-0.195698	0.68009	-1.74998	0.428214	0.804072	0.740232	0.593799	-0.637315	-0.441921	0.0506668	0.984863	-0.932866	-0.651355	1.28145	-0.252993	0.84887	0.494289	0.159132	-0.414571	1.92898	0.7743	-0.136049	-0.942163	0.326552	0.245348	-0.241379	0.602943	0.913131	0.353146	-0.393654	0.712693	-0.0196477	0.471625	-0.0489522	-0.224249	0.095037	1.45051	-0.274516	-0.0587889	0.153817	0.972293	0.521987	0.825113	0.843573	0.758514	0.028688	0.668333	-0.287699	-1.01226	0.860353	-0.677867	2.71724	0.232876	1.49371	-0.0168042	0.181741
ENSG00000115392	Q9NW38	FANCL	-0.0139965	-0.29599	0.670206	-0.171588	0.370414	0.34271	0.220079	-0.267863	0.085071	0.0719695	0.606237	0.324417	0.176747	0.258496	0.167428	-0.0786165	0.487731	-0.234439	-0.24207	0.627459	0.334721	0.460607	-1.09333	-0.742337	0.400148	-1.77204	0.670781	1.12933	0.571637	-3.58384	-0.130807	0.541076	1.90176	0.830254	1.53686	0.640617	0.143508	0.79945	-2.28116	1.6263	-2.07086	0.746904	1.35341	-0.382521	-0.474489	0.811674	0.571897	-1.65983	1.1259	0.31063	-1.00398	-1.73871	-0.27146	-2.45134	0.746253	0.965248	-0.452173	2.01774	0.535242	-3.1051	1.43811	1.17249	-1.52925	0.450845	-0.522272	0.434284	0.638118	-0.196442	-0.15317	-1.53274	-0.0836321	0.580328	-0.322752	-0.897929	0.284661	-0.216642	-0.326224	-0.516359	0.409922	0.040748	-0.0417524	-0.380717	0.115304	-0.318553	0.030903	0.897253	-0.971395	1.09595	-0.701917	-0.486348	0.9665	0.200448	-1.11124	0.227268	0.556969	0.931191	0.15674	0.698544	0.492653	-1.84619	0.618813	0.304814	1.49088	-1.30058	0.958629	-0.960651	-0.0566222
ENSG00000187790	Q8IYD8	FANCM	-0.0656205	-0.21551	-0.115403	-0.00431957	0.110701	0.374752	-0.207529	-1.27277	-0.086843	0.502355	0.494474	-0.289843	-0.41311	1.00247	-0.294357	-0.306083	-0.562485	-1.29459	-0.231508	-0.42558	-0.555412	0.311331	0.390818	-0.0635223	0.98635	0.246177	-0.281444	-1.16773	0.320158	-0.0843376	1.12978	0.0216977	0.606957	0.835233	0.859832	-0.815158	-0.159802	0.756677	-0.324453	0.413042	0.172655	-0.242	0.415928	-0.796496	0.297633	-0.20197	0.447741	-1.88857	0.936761	-0.547319	-3.03786	-0.290181	-0.0840721	-0.744097	-0.650636	0.00124713	-0.402366	-0.11592	-1.02511	-0.924215	-0.044441	0.23046	-0.819637	-1.27352	0.618999	0.0959943	0.147905	0.623164	-0.243198	-0.931621	-0.104693	-0.894555	-0.497882	0.266085	-0.527502	-0.984581	-0.366229	-0.199867	-1.06759	-0.0935771	-0.661423	-0.549454	-0.474573	0.0387012	-0.781332	-1.23635	-1.14054	0.500235	-1.77733	-0.424593	-1.3146	-0.37079	-0.795255	-1.04045	-0.155615	-0.0734487	-0.949098	-0.421582	-0.380847	-3.0741	-0.571697	-2.45383	1.54721	-0.341689	0.0210949	-1.77332	-0.436047
ENSG00000203780	Q8TC84	FANK1	-3.08289	-3.00281	-2.98367	-2.24301	-2.43721	-3.01574	-1.62977	-2.75309	-4.47729	-2.73502	-2.29472	-2.2492	-3.47528	-1.73112	-3.05347	-3.36874	-3.51756	-3.38023	-2.84248	-3.55446	-1.81519	-2.60957	-1.84448	-1.64537	-3.54093	-4.25129	-2.56934	-4.15539	-1.65241	-4.07234	-1.88095	-2.26686	-2.85532	-2.46255	-0.815881	-2.90252	-11.1255	-4.13759	-2.76966	-1.98921	-11.1255	-2.85294	-2.03968	-1.33001	-2.09898	-4.18908	-3.08166	-3.46597	-3.00169	-0.718106	-11.1255	-3.54461	-11.1255	-2.6189	-0.326939	-1.58068	-3.39454	-0.470085	-2.75687	-4.58582	-1.52691	-1.17293	-2.43191	-2.44982	-1.01077	-3.21879	-11.1255	-1.19907	-3.95456	-11.1255	-2.68441	-11.1255	-2.97722	-4.37466	-0.86637	-2.3809	-2.07617	-1.19732	-3.595	0.930218	-3.91374	-1.28386	-3.27466	-11.1255	-1.84847	-1.91123	-1.87434	-2.89068	-11.1255	-11.1255	-1.52061	-2.74394	-3.59388	-2.03696	0.261038	-1.04188	-0.994251	-2.90116	-3.57374	-3.33143	-1.76117	-2.93436	-2.42075	-1.56701	0.470129	-2.76844	-3.8586
ENSG00000078098	Q12884	FAP	-12.1748	-4.05205	-5.6077	-12.1748	-5.06444	-4.64734	-4.48138	-3.48128	-12.1748	-5.36065	-12.1748	-5.28926	-3.94196	-12.1748	-12.1748	-12.1748	-5.55943	-4.42947	-12.1748	-4.6037	-12.1748	-12.1748	-12.1748	-12.1748	-12.1748	-5.30053	-3.29742	-5.20463	-4.28256	-12.1748	-1.93139	-4.313	-12.1748	-12.1748	-5.65778	-5.5271	-12.1748	-4.19253	-5.39509	-1.13345	-5.18598	-5.47785	-0.921061	-1.29265	-12.1748	-2.66321	-2.32746	-12.1748	-1.47029	-1.76735	-12.1748	-4.59386	-3.92104	-12.1748	-12.1748	-4.21103	-3.86108	-3.25421	-2.22406	-12.1748	-12.1748	-2.05241	-4.47767	-2.50083	-2.47462	-2.46498	-3.03515	-4.05197	-1.31263	-1.75012	-12.1748	-1.20523	-2.03028	-12.1748	-4.4947	-2.43182	-5.43649	-5.04506	-3.327	-1.8187	-3.6469	-2.59582	-3.32703	-4.65689	-12.1748	-0.64049	-2.70153	-5.51534	-2.01748	-5.59516	-5.72503	-5.78026	-12.1748	-4.88695	-2.20235	-12.1748	-5.61438	-12.1748	-4.62299	-6.36131	-12.1748	-5.96887	-5.45966	-12.1748	0.295143	-3.23419	-2.10853
ENSG00000197601	Q8WVX9	FAR1	3.05793	2.83616	3.09171	2.863	3.65571	3.13144	3.18404	2.208	2.69534	3.13842	3.53487	2.76934	2.59322	3.44334	2.81521	2.87286	3.26921	2.6246	3.1407	3.13824	3.38589	3.77731	3.48707	3.4395	3.28049	3.2319	2.77037	1.88935	3.73121	4.20513	3.88481	3.57038	3.45111	3.05327	4.11907	2.73006	3.43113	3.65103	2.79643	3.90973	2.72592	3.34868	3.72222	3.38732	3.54953	4.2263	3.78134	3.14674	3.86994	4.17091	3.30492	2.993	3.9332	1.76491	3.57377	3.85151	3.79017	2.68084	3.00931	3.22181	4.23493	3.00821	3.51606	2.42809	3.99441	3.94878	4.26919	4.28462	3.8089	3.93807	4.05387	3.50875	4.19803	3.35534	3.08567	3.98152	3.58271	4.01293	2.94235	3.01186	2.8047	3.96426	4.3684	3.52385	3.02879	3.37097	2.82464	4.14437	3.38316	3.26788	2.34419	3.99821	2.30529	3.27617	2.9887	3.62864	2.84483	3.14536	3.49663	2.38412	4.27105	2.12186	4.48949	3.32402	3.47784	2.92119	2.87244
ENSG00000064763	Q96K12	FAR2	1.7049	2.43731	1.82601	2.21299	1.85186	1.28692	2.11262	1.08913	2.21488	1.84415	2.52751	2.04794	2.01038	2.55157	2.00106	1.43941	2.18165	2.16477	1.89086	1.94078	1.86303	2.93819	2.04902	2.47426	2.47488	2.01349	1.71557	1.22215	2.51813	2.55254	2.6412	2.10824	2.03784	1.48136	2.57505	1.61201	2.64297	2.3032	1.71881	1.56001	2.37445	2.43492	2.74817	2.80504	1.92163	2.32168	2.22447	2.28442	2.36044	2.8025	3.2258	1.35579	2.01119	0.932835	2.84063	2.66312	2.17897	2.56342	2.5236	1.809	2.29967	2.79236	2.07075	1.94283	2.54923	2.99894	3.13143	2.79072	2.92052	2.87898	4.26121	2.94754	3.013	2.37774	2.20133	2.15589	2.31441	3.05144	1.47504	3.47117	1.24499	2.12496	2.80352	2.81064	2.44365	2.79466	2.4004	2.20881	2.88589	2.53661	0.89745	2.57463	1.85054	2.80684	2.4289	2.96897	2.18537	1.62643	2.29605	2.19443	3.06505	2.11154	4.21606	2.6261	2.63387	2.11994	2.9225
ENSG00000152767	Q9Y4F1	FARP1	-5.76842	-3.55312	-6.40397	-4.08039	-5.44335	-5.21664	-5.05007	-4.47598	-4.4513	-5.42007	-5.71503	-3.14848	-6.31302	-4.73692	-4.74057	-5.79239	-4.94342	-5.58199	-5.2651	-5.17284	-4.0144	-5.61582	-4.26595	-3.95128	-4.96689	-6.09485	-3.53335	-5.00035	-5.65666	-4.18053	-3.45498	-5.36586	-5.27796	-3.77011	-5.71957	-14.5458	-6.46123	-6.56359	-4.97009	-4.4108	-4.75945	-5.05352	-3.65452	-4.58057	-4.25787	-6.03229	-5.18332	-4.72191	-3.1787	-4.01297	-4.55061	-4.51166	-4.71029	-8.34535	-4.42483	-4.12739	-5.49699	-2.62788	-3.85874	-5.01976	-5.75317	-4.2716	-5.43805	-2.10081	-3.73114	-5.05814	-3.64248	-3.52063	-3.47735	-5.70405	-4.8847	-4.76801	-4.81595	-5.22121	-3.96498	-5.8012	-4.64969	-4.83977	-6.01921	0.316979	-4.53505	-3.83041	-5.69809	-7.02795	-7.26182	-3.40733	-3.55934	-4.57737	-5.87169	-5.97758	-14.5458	-5.16641	-5.69694	-4.94349	-1.73334	-14.5458	-5.67579	-6.90402	-5.9979	-7.74525	-6.40095	-8.33993	-4.5212	-4.09511	0.987989	-4.86945	-2.42999
ENSG00000006607	O94887	FARP2	0.62851	0.0715048	-0.534817	0.326445	0.150676	0.687293	0.514807	-0.825387	-0.0903005	0.596476	0.518532	0.257201	0.369584	0.678764	0.085946	-0.217893	-0.549234	-0.602839	0.310362	0.413567	0.0463116	0.711048	0.167101	0.0170773	0.900201	0.668255	0.593744	-0.462887	0.647407	-0.0443774	0.843805	0.381039	0.284774	0.977376	0.494619	-0.106993	0.817461	0.737799	-0.239973	0.77572	-0.307783	0.575482	0.525414	0.675924	-0.00630199	-0.337085	0.741247	-1.434	0.441833	-0.654221	-0.999596	0.177577	0.148514	-0.0465273	0.885544	0.891687	0.302626	0.508947	-0.459282	-0.604289	-0.104603	0.629957	-0.203867	-0.221819	0.436628	0.314098	0.610361	0.545483	-0.100816	-0.451256	-0.276454	-0.159642	-0.580799	0.452161	0.387774	0.0613626	-0.736251	0.073345	-0.283815	0.75367	-0.728418	0.65384	-0.911775	0.305243	-0.674342	-0.348686	-1.64488	0.115635	-1.31246	-0.674127	-0.851946	-0.238749	-1.40646	-0.959963	-0.275298	-0.265701	-1.14717	0.0479803	-0.164058	-1.90439	-1.01712	-2.02926	0.894692	-0.199885	0.494679	-1.43674	0.170856
ENSG00000145982	O95363	FARS2	2.04217	2.10264	1.85885	2.17036	2.25486	2.34597	1.96921	0.626584	2.52572	2.28883	1.22796	1.59542	2.10928	2.51118	1.55439	2.00824	0.858972	0.13933	0.486355	1.79655	2.14561	2.77006	1.91156	2.29329	2.81001	2.43191	1.68049	1.26579	2.14425	1.39676	2.0753	1.7152	2.55639	2.45183	1.92369	0.9878	2.54545	2.91574	1.72129	2.62129	2.2844	2.36846	2.39019	1.10115	2.16807	1.02545	2.84784	-0.039822	2.84064	1.5171	-0.190169	1.90427	1.06441	1.36238	2.15211	2.64343	1.93171	1.86209	0.764764	0.67951	2.59887	1.99516	1.02911	1.61672	2.72298	1.72719	1.91575	2.24566	1.88303	1.00456	1.33975	1.61698	1.45038	1.75232	1.82809	0.726713	1.55122	1.56401	0.830047	1.07726	1.06183	2.53786	1.24493	0.910411	0.482674	0.813956	0.312459	2.33061	0.556588	1.39099	-0.843336	1.44995	0.0945563	0.633282	1.78622	1.28998	0.193695	1.39241	0.898697	-2.48535	1.34742	-0.242827	1.45913	2.10359	0.732643	-0.786353	1.78702
ENSG00000179115	Q9Y285	FARSA	3.11446	2.34146	2.51592	3.06173	2.77119	2.97751	3.15473	1.9464	2.9944	3.18405	2.34701	2.45152	2.94664	3.22277	2.87552	2.86769	2.47356	2.27125	2.91321	2.77085	3.00323	3.04462	3.58228	3.30863	3.90368	3.26654	3.02068	2.47795	2.7591	2.86742	3.66194	3.18221	3.29672	3.71842	3.38968	3.08062	3.68601	3.81772	3.08166	3.50547	2.5936	3.20226	3.61246	3.2413	3.66591	2.79759	3.83068	2.0463	3.74413	3.01056	1.21794	3.0623	2.75491	2.46091	2.63906	3.69101	3.30237	3.82152	2.68334	2.31652	3.06953	3.19534	2.70251	2.66545	3.87219	3.09559	3.71907	3.64688	3.31765	3.29234	3.68516	3.22509	3.10731	3.34417	3.2608	3.01665	3.02829	3.09811	2.7301	1.16408	2.78025	3.76435	2.74861	2.65383	1.53121	2.9808	1.37104	3.15434	2.42604	2.5138	1.78268	2.38492	1.98186	1.58234	2.19493	2.35777	1.62252	2.52317	1.8936	0.66099	2.69864	1.15061	3.0951	2.96901	1.68172	1.45718	2.56116
ENSG00000116120	Q9NSD9	FARSB	1.26408	1.2717	1.2909	1.40444	1.68137	1.48817	0.925179	0.378737	0.87257	1.81159	1.5832	0.963926	1.13894	2.22748	1.17025	1.21622	1.45895	-0.010673	1.52875	1.2775	1.15886	1.56304	1.64524	1.60716	2.01269	1.83041	1.34038	0.45465	2.07094	0.624022	1.99114	1.51802	1.53895	2.04296	2.3129	1.00626	1.89107	2.703	0.777034	2.47418	1.50236	1.02358	2.30406	1.19862	1.81173	1.19811	1.75235	-0.880557	2.61436	1.9979	-0.709215	1.72123	1.21762	0.553905	1.80813	1.67193	0.927334	1.16799	0.0531512	0.405486	1.5034	1.38686	0.541081	0.29055	2.35202	1.1742	2.31085	1.16871	1.3996	0.56795	1.68728	1.82717	1.02442	1.52541	1.28209	1.23123	1.16047	2.10893	0.863376	0.695681	-0.272453	1.65978	-0.186312	0.748809	-0.521533	-0.141002	-0.547424	1.71599	-0.246113	0.767639	0.172578	1.01335	0.160183	1.28899	0.790845	1.31396	-0.403308	0.603345	0.67329	-1.00831	0.684024	-0.408475	1.92222	1.18501	1.4763	-0.443624	-0.160419
ENSG00000026103	P25445	FAS	2.8368	3.26457	2.75391	2.89125	2.9137	2.72981	2.99775	2.43434	2.73522	2.81304	3.47683	2.55387	2.34675	3.37916	2.80803	2.35917	2.99227	3.19738	2.75969	2.7328	2.97305	3.38813	3.31979	2.92334	2.53229	3.05588	2.37681	1.81435	3.83165	3.43398	3.66343	3.05767	3.28958	2.81208	3.90699	3.03907	3.17197	3.979	2.60142	3.45257	2.49822	3.23587	4.10875	4.2172	2.92808	4.89888	4.09565	3.78815	4.27126	3.9212	2.94258	2.32216	2.96785	1.67541	2.89921	3.42579	3.88933	2.10346	4.16388	2.10854	3.90807	3.57837	3.35509	2.6591	3.5947	3.94899	3.93809	3.71434	4.01655	3.96757	3.22942	3.46997	3.56306	3.00295	3.01411	3.47661	2.95094	3.60062	2.35765	4.05859	1.7614	3.86413	3.25046	4.61136	2.36747	4.4649	3.06972	4.34298	3.23995	2.8144	2.11378	2.5631	1.47917	3.50477	2.13484	3.24831	2.53823	2.45902	3.61473	0.762162	3.176	2.75811	3.74508	2.66548	3.29119	2.53853	3.26931
ENSG00000117560	P48023	FASLG	2.33869	0.156842	1.12663	1.47069	2.67436	1.90867	1.10373	0.839951	1.05112	1.3254	1.86622	1.1137	1.11481	1.22458	1.95325	0.926483	0.961345	-0.321259	1.80244	2.06144	1.83209	0.891946	1.92137	0.858084	2.33802	2.82632	0.913166	0.260857	1.35781	2.61679	3.37819	1.43031	1.15232	2.11299	3.62698	2.57856	2.77307	2.57571	0.731459	3.04006	1.33805	2.33026	2.77699	2.12521	2.60821	2.06751	2.14731	0.0702898	2.81245	2.21811	-1.4566	1.04515	2.5704	0.897693	1.21506	2.60523	0.900579	1.21939	-1.17978	0.826073	2.5934	2.36815	1.43665	-0.0253431	2.50243	2.95706	1.57626	2.44888	1.52152	0.0415293	1.37614	2.35782	1.38357	2.26135	2.49809	0.22413	1.44147	1.9653	2.36856	1.87898	2.04793	2.29364	1.20531	1.27121	-0.200245	0.192257	-0.810415	3.42763	1.31341	1.1393	0.320335	0.182082	0.241156	-1.41704	0.803473	0.0628034	-1.15109	0.521648	-2.73187	-2.48956	1.40088	-1.50918	-3.56854	0.714228	0.727271	0.593357	1.0619
ENSG00000169710	P49327	FASN	1.92442	1.16757	1.73928	1.75592	1.92384	1.43355	2.19582	0.818677	1.31608	2.2186	1.44325	1.39837	1.93183	2.50344	1.41145	1.58252	1.19656	0.854422	1.67702	1.52421	1.33872	2.09474	2.20842	1.99975	2.53007	2.04938	1.81025	0.6316	1.73522	2.07777	1.88099	1.61926	1.9196	2.92765	1.72108	1.5151	2.2065	2.54251	1.33253	2.44676	1.32607	2.66271	1.66925	1.14259	1.88935	1.68833	2.57893	-0.514921	2.5582	1.25999	-0.0149193	1.35457	1.69223	1.34179	0.525946	2.22206	1.76695	2.38979	1.44288	0.159219	0.923523	1.51717	0.920756	1.33887	2.38376	1.32925	2.20994	2.03945	1.2536	1.67774	1.82038	1.8507	1.29086	1.15482	2.08477	1.3412	1.3207	1.8293	1.77434	1.46157	1.3429	1.55611	1.21657	0.749095	0.870756	1.62701	0.784314	2.06245	1.21428	1.59996	-0.460023	1.5383	0.788026	0.399059	1.07762	1.01207	0.551176	1.28867	1.21704	-0.923257	1.6263	-0.298891	3.21333	1.94981	1.62583	-0.540459	1.47105
ENSG00000164896	Q14296	FASTK	2.08837	1.97949	2.4371	2.5077	2.05322	2.60003	2.51075	1.1611	2.1074	2.69646	1.7555	1.8825	2.31425	2.83462	1.99453	2.4213	1.89097	1.049	2.07131	2.17578	2.38272	2.59824	3.15402	2.63199	2.70872	2.50981	2.56154	1.18771	2.87691	1.52914	2.78553	2.62704	2.38598	3.12855	3.16653	2.10683	2.79589	2.87173	1.89822	2.68463	2.35523	2.78922	2.56996	1.78477	2.48407	1.98763	2.70957	0.643479	3.15495	2.64101	0.387606	1.96531	1.51929	1.57273	2.59064	2.58222	1.85591	2.34182	1.85983	1.85894	2.51718	2.51453	1.77642	1.96259	2.76136	1.96372	2.86924	2.53727	2.15176	2.68153	2.72731	1.7187	2.34049	2.05756	2.43371	1.70978	2.05951	2.25106	2.17065	1.14799	2.03675	2.83088	1.72001	1.69121	1.45598	1.8808	1.34667	2.07845	1.80903	2.26987	0.308834	2.02522	1.0623	1.13387	1.76393	1.53198	1.37984	1.83189	1.70899	-0.921064	1.45015	-0.0204286	2.74656	2.34949	1.71571	0.758769	2.22975
ENSG00000138399	Q53R41	FASTKD1	0.712923	0.33396	0.675013	1.00263	1.48599	0.753843	0.720363	0.0570712	0.157689	1.00848	0.766425	1.025	1.18843	1.35266	1.20893	0.655748	0.539393	-0.279273	0.845218	1.17203	1.08505	1.28897	0.645637	0.542509	0.756861	1.22381	0.889671	0.052841	1.24805	0.379711	0.647579	0.335015	1.74475	1.22616	2.00272	0.434571	1.11316	0.848188	0.918249	1.78289	-0.842219	0.917172	1.14745	0.317754	1.3104	0.533319	1.32501	-1.86673	1.5048	1.1811	-1.88787	1.462	0.501005	-0.879864	1.27705	1.50329	0.847385	0.718881	-0.933308	-0.0894001	1.4781	0.237982	0.257073	-0.185231	1.47535	0.380166	0.786342	1.21161	0.225377	-0.611154	0.823199	0.770111	0.146296	0.216904	0.281777	0.0687987	0.248585	-0.313482	0.211656	0.534818	-0.148433	1.37825	0.07903	-0.425316	-0.201242	0.0133533	-1.0487	1.99465	-1.47045	-0.00179155	0.198042	1.06602	0.36084	0.281597	0.620306	1.04705	-0.515767	1.24314	-0.168946	-0.92506	0.588799	-0.690059	0.908571	0.98346	0.659536	-1.84455	0.321963
ENSG00000118246	Q9NYY8	FASTKD2	0.74856	0.0217235	0.488292	0.953404	0.801849	0.719103	0.98274	0.28038	0.813101	1.20581	0.82683	0.630779	0.626846	1.32867	0.740123	0.334341	-0.0121663	-0.45899	0.745397	0.859813	1.09249	1.34888	1.09486	0.704122	0.606662	0.822197	0.669409	-1.0571	1.29068	0.116374	2.05824	0.277535	1.41051	1.47899	1.27214	0.217473	0.600734	1.81335	0.52403	1.70238	0.433288	0.88244	0.840683	-0.00645212	1.0168	0.787091	1.31583	-1.14751	1.3181	-0.165321	-0.976119	0.330935	1.06861	-0.431867	0.412379	1.25426	0.426245	0.169662	-0.332871	-0.539105	0.749721	0.73561	-0.110192	-0.359399	1.16535	0.630756	0.821983	1.43252	0.319861	-0.929679	0.636482	0.698851	-0.019695	0.811376	0.790056	-0.265465	0.24623	-0.0959876	0.0759768	-0.615115	-0.375823	0.776562	0.266589	0.267576	-0.171939	-0.992516	-1.30589	1.74066	-1.29914	0.571338	-0.678936	0.57679	-0.861183	0.0361981	-0.336224	0.0380348	-0.839999	0.419098	-0.671098	-3.37197	0.774214	-3.77947	1.08841	0.238356	0.361804	-1.44704	-0.542648
ENSG00000124279	Q14CZ7	FASTKD3	0.156541	0.11141	0.62517	0.221206	0.541005	0.0984387	0.663569	-1.05221	-0.924137	0.874559	0.754142	0.314503	0.406183	0.626939	-0.0768431	0.513193	-0.472331	-0.141897	-0.280033	0.206387	0.486206	0.505723	1.03007	0.182474	1.82526	0.0687818	0.715913	-1.22049	0.464814	0.483456	0.683299	-0.0249677	0.753918	0.441646	1.17478	-0.340233	0.657893	0.953602	0.207783	0.500916	0.096805	0.325826	1.06024	0.667964	0.775192	0.503296	0.912385	-1.41949	1.66387	0.38814	-0.88608	-0.306992	0.82756	-1.23933	0.0871246	0.247226	0.797521	0.0370287	-0.400523	0.287298	1.03776	0.240412	-0.453159	0.0140238	0.320231	0.0201713	1.45767	1.04405	0.865005	-0.0418773	0.615052	-0.1043	0.510383	-1.3346	-0.119987	1.18223	-0.455105	0.238722	0.227023	0.644082	-0.678049	0.959188	0.870615	0.487217	-0.357665	-0.405385	-1.63011	1.19039	0.0530748	-0.315899	-0.359715	0.251487	-0.44953	-0.694611	0.312698	0.201683	-0.527814	-0.245818	-0.429304	-1.50658	0.803233	-1.8849	0.0686743	1.07777	0.451417	-1.06758	0.0774008
ENSG00000215251	Q7L8L6	FASTKD5	2.27674	1.81285	2.46941	2.27516	2.27624	2.07286	1.79676	1.56594	2.13641	2.52623	2.61972	1.8905	1.86192	2.77554	1.94961	2.03035	2.26544	1.58592	2.43309	2.18156	2.49159	2.44672	2.66697	2.46289	2.59422	2.52675	2.07207	1.39095	2.81656	2.89399	3.40552	2.50499	2.8569	2.76967	3.05433	2.31336	2.91744	3.32515	2.04674	3.01217	2.3165	2.60058	2.97479	2.73704	2.36673	2.70731	3.38701	2.08465	2.70465	2.54905	1.6067	1.91252	2.1319	1.68342	2.60848	3.2381	2.70481	2.55142	1.99818	1.86328	2.96573	2.40127	2.20416	2.05552	3.10633	2.77915	3.07511	2.63727	2.73061	2.5218	2.78243	2.50536	2.79263	1.40243	2.19272	2.51829	2.2444	2.9845	1.95497	1.71327	1.59782	2.7577	2.50947	2.01264	1.1401	2.61491	1.52915	2.9745	1.79888	2.21391	1.18747	2.13143	1.46714	1.31974	1.70585	2.11863	1.11495	1.55233	1.78372	-0.0140474	2.40656	0.654397	2.71846	2.45944	2.97845	1.29603	1.79416
ENSG00000083857	Q14517	FAT1	-2.53738	-2.67931	-3.65926	-3.18006	-3.95879	-4.2755	-3.69452	-4.01241	-2.9405	-2.87999	-2.96902	-2.26084	-3.15346	-2.76709	-4.89692	-6.61923	-3.61054	-4.64074	-5.68227	-4.8154	-4.33491	-5.4497	-13.3827	-3.48798	-2.80467	-2.81939	-3.24408	-4.09984	-6.4844	-6.32949	-3.46092	-4.93801	-13.3827	-3.98415	-13.3827	-4.42463	-2.49528	-13.3827	-2.91472	-2.44083	-2.59711	-6.68574	-3.12837	-2.41813	-3.35751	-5.45212	-4.34154	-2.82242	-2.35643	-2.84981	-5.55244	-2.41627	-3.54713	-2.95297	-2.26232	-4.10047	-3.07239	-2.34892	-3.43196	-2.77017	-5.00396	-3.43007	-3.18881	-1.38822	-2.68338	-3.02142	-3.56594	-2.45695	-3.8978	-4.54089	-5.52444	-6.40238	-13.3827	-2.94378	-4.70612	-3.96123	-2.01356	-4.26071	-6.84436	0.557351	-3.37189	-3.31884	-4.21363	-2.47961	-1.49285	-3.49121	-2.07439	-4.15022	-4.70853	-3.3574	-3.62593	-1.36121	-1.36664	-2.0161	0.395776	-2.7145	-2.08218	-2.93971	-1.08342	-2.68733	-4.24034	-1.70416	-4.09408	-2.82511	1.24232	-2.70717	-1.26683
ENSG00000086570	Q9NYQ8	FAT2	-4.45104	-3.3724	-5.66901	-4.12398	-4.12598	-4.38379	-4.21732	-4.85602	-6.58022	-4.83794	-4.98103	-3.18391	-6.57104	-4.8319	-5.1564	-6.46502	-13.2285	-6.06476	-4.94541	-5.65739	-4.1807	-6.2896	-3.68476	-5.32923	-2.48063	-5.36038	-3.86655	-5.26408	-13.2285	-2.48489	-5.30225	-6.3605	-6.53389	-6.14334	-13.2285	-13.2285	-13.2285	-6.24052	-3.8748	-2.18713	-13.2285	-4.542	-2.55941	-3.43294	-13.2285	-13.2285	-4.18732	-6.56178	-3.30096	-4.27861	-5.39822	-5.06509	-6.55026	-4.45945	-5.42421	-5.26471	-4.17962	-3.57212	-4.8598	-3.11807	-13.2285	-3.27586	-3.42124	-2.23365	-2.65462	-4.0034	-5.40693	-2.20325	-3.06627	-5.70389	-13.2285	-3.67275	-6.07507	-5.4843	-4.96577	-5.21855	-5.49695	-6.09874	-5.11557	0.448549	-3.11823	-4.38522	-13.2285	-5.12824	-6.93522	-3.16724	-5.5575	-4.57977	-4.0699	-4.6602	-13.2285	-13.2285	-5.69681	-5.35875	-0.7129	-13.2285	-6.66806	-5.58664	-13.2285	-13.2285	-13.2285	-13.2285	-6.51334	-4.1546	1.58918	-3.41474	-2.51063
ENSG00000165323	Q8TDW7	FAT3	-7.16726	-5.51311	-13.6358	-5.01574	-4.21195	-13.6358	-4.14007	-5.2634	-5.41225	-6.82171	-6.38367	-3.30202	-6.97842	-5.23928	-5.15008	-6.87239	-6.02787	-5.15626	-6.92851	-5.48233	-5.32322	-5.11987	-6.66747	-13.6358	-4.05689	-3.77239	-4.27393	-4.353	-13.6358	-5.00495	-3.54432	-6.76787	-13.6358	-3.97463	-13.6358	-13.6358	-3.96982	-13.6358	-4.28217	-2.50144	-4.65558	-5.94588	-4.54998	-5.25265	-4.34671	-5.70528	-6.58651	-13.6358	-3.70833	-4.36464	-13.6358	-4.47499	-5.3821	-13.6358	-13.6358	-6.66632	-4.32441	-2.21522	-4.04727	-6.1039	-6.83345	-4.09779	-7.50986	-1.54829	-3.52108	-3.03375	-6.80794	-3.70937	-4.88659	-7.10345	-13.6358	-13.6358	-6.48244	-4.89504	-4.95928	-13.6358	-13.6358	-13.6358	-5.10921	-0.422731	-6.42404	-3.37952	-6.77873	-13.6358	-13.6358	-4.74285	-4.96842	-13.6358	-13.6358	-13.6358	-13.6358	-13.6358	-7.0964	-5.03163	-1.78998	-13.6358	-13.6358	-6.98681	-13.6358	-5.84174	-7.06576	-13.6358	-13.6358	-6.87323	0.929045	-5.69231	-1.98553
ENSG00000147378	Q969F0	FATE1	-9.46711	-1.34438	-9.46711	-1.16802	-1.362	-9.46711	-9.46711	-9.46711	-9.46711	-2.65298	-9.46711	-0.590771	-1.23429	-1.65337	-9.46711	-9.46711	-9.46711	-9.46711	-9.46711	-9.46711	-9.46711	-9.46711	-9.46711	-9.46711	-9.46711	-1.01612	-9.46711	-9.46711	-9.46711	-9.46711	-1.54089	-9.46711	-2.77254	-1.38731	-9.46711	-9.46711	-9.46711	-9.46711	-2.68742	-2.32312	-9.46711	-9.46711	-0.795404	-9.46711	-9.46711	-9.46711	-9.46711	-9.46711	-9.46711	-9.46711	-9.46711	-0.306257	-0.478298	-9.46711	-9.46711	-9.46711	-0.739512	-2.12556	-9.46711	-9.46711	-9.46711	-9.46711	-2.3515	-0.0558442	-9.46711	-9.46711	-9.46711	-9.46711	-1.30115	-9.46711	-9.46711	-9.46711	-9.46711	-1.14023	-9.46711	-9.46711	-9.46711	-9.46711	-9.46711	2.3477	-2.25531	-9.46711	-9.46711	-9.46711	-9.46711	-9.46711	-9.46711	-9.46711	-9.46711	-9.46711	-9.46711	-9.46711	-9.46711	-9.46711	0.242576	-9.46711	-9.46711	-2.81808	-9.46711	-9.46711	-9.46711	-9.46711	-9.46711	-1.71116	3.12832	-2.10562	-1.20486
ENSG00000149806	E9PMS9	FAU	5.54974	4.8776	5.62703	5.09861	5.77348	6.0283	6.15632	4.85162	5.23124	6.03388	5.40512	5.50778	5.88572	6.01555	5.61641	5.80498	5.40737	4.92202	5.40806	5.63647	5.90028	5.99102	5.77708	5.80941	5.87662	5.57071	5.29836	5.20726	6.14076	5.86256	6.06569	5.45925	6.54572	6.81762	7.66676	6.32307	6.15901	5.58644	5.63166	6.52642	5.09691	5.78712	5.97922	5.05052	5.96637	5.919	6.00638	5.0487	5.88707	4.99954	4.80154	5.14874	5.48164	4.88957	6.10502	5.66678	5.72567	5.35757	5.01198	5.1153	6.7802	5.64833	5.7305	5.07445	5.98381	5.12933	6.13	5.79718	4.34441	5.96596	5.73524	5.61549	4.96352	6.23944	5.01431	5.59861	6.02042	5.89333	5.86024	5.60364	5.63735	5.89269	5.51527	5.40602	5.61039	5.61604	5.39282	6.74042	5.05751	5.26165	5.64753	6.1359	5.66067	5.61797	5.69327	6.21829	5.70748	6.03265	5.79473	4.37564	6.09316	4.9066	6.2591	6.20543	4.98788	5.37996	4.90724
ENSG00000146267	Q5TGI0	FAXC	-4.86791	-4.05293	-6.34347	-5.02497	-5.80021	-5.38311	-6.2102	-6.52511	-5.26951	-6.09642	-5.65838	-3.7129	-6.25313	-5.09681	-5.42077	-12.9105	-12.9105	-12.9105	-6.20322	-12.9105	-12.9105	-5.97168	-12.9105	-12.9105	-12.9105	-6.0363	-3.18656	-5.35928	-12.9105	-3.86553	-12.9105	-6.04258	-6.21598	-12.9105	-12.9105	-12.9105	-12.9105	-3.6098	-3.81947	-5.76656	-12.9105	-12.9105	-3.50329	-5.11016	-12.9105	-12.9105	-5.86122	-5.25098	-12.9105	-12.9105	-5.08031	-6.32211	-12.9105	-12.9105	-5.10629	-3.62834	-2.86307	-3.57569	-6.11814	-6.37084	-4.11788	-3.15038	-6.78457	-3.49928	-12.9105	-4.42084	-12.9105	-3.79033	-12.9105	-4.06876	-12.9105	-5.93025	-12.9105	-12.9105	-6.22346	-6.47445	-4.59633	-12.9105	-12.9105	-0.64839	-6.68905	-3.65305	-6.05344	-12.9105	-12.9105	-5.01453	-4.24313	-12.9105	-12.9105	-12.9105	-12.9105	-12.9105	-12.9105	-12.9105	-1.71654	-12.9105	-12.9105	-4.68617	-12.9105	-5.11645	-12.9105	-12.9105	-12.9105	-5.1546	0.0998617	-4.55345	-4.6483
ENSG00000170271	Q96IV6	FAXDC2	3.03716	3.10457	3.74199	2.9762	2.88069	2.36654	2.91019	3.55192	2.49146	3.32017	2.00083	3.01604	4.49264	2.18063	2.79005	2.11593	1.28837	2.69932	1.67402	2.23915	2.16931	1.06555	2.59563	3.4222	3.00176	2.69802	2.15977	4.23626	1.19063	1.36236	1.34505	2.42431	1.9533	1.39453	0.348285	1.84872	2.09856	1.93732	2.83736	2.58703	3.07564	0.971705	2.14947	3.07856	2.91732	1.26014	-0.0105763	2.98399	1.43873	1.68202	2.99274	3.00525	4.38883	3.07009	3.94929	1.64575	2.79043	3.84476	1.64769	3.79479	1.93661	1.07194	3.75943	3.57885	0.848622	1.77964	2.08786	1.43769	2.09154	2.56435	2.78766	1.64454	-0.431715	0.994098	2.51996	1.98157	3.86528	2.3265	3.89785	1.52819	2.69712	2.81734	3.69421	2.78669	4.29991	2.68202	4.04459	2.3975	2.9433	2.59323	3.32772	4.197	3.56676	2.99014	3.79256	3.16694	3.07406	3.67984	3.49983	4.09	3.10052	2.76473	1.75833	1.63868	2.961	4.3838	1.99261
ENSG00000188878	Q8TES7	FBF1	-0.757773	-1.33609	-0.757724	-0.77796	-0.695101	-1.01219	-0.572537	-1.66084	-0.483169	0.175981	-0.786711	-1.24338	-0.950167	0.0825231	-1.72772	-0.559472	-1.81527	-1.96254	-1.33567	-0.509087	-0.53585	-0.283067	-0.838098	-0.269643	-0.14767	-0.554599	-0.61036	-3.34815	-0.645807	-1.48925	-2.02589	-1.17366	-0.307153	0.0866387	-1.29353	-0.83976	-0.393846	0.251711	-0.543085	-0.282823	-0.680064	-0.527093	-0.226476	-0.930574	-1.60721	-1.10462	-0.990906	-3.46142	0.171468	-1.36229	-1.38579	-1.29532	-0.993293	-0.936055	-1.14898	-0.114703	-1.80712	0.0735047	-2.01484	-0.685877	-1.74195	-0.706305	-1.68926	-1.32894	-0.196223	-1.12852	-0.842259	-0.999136	-0.563685	-1.01508	-2.94098	-1.34041	-1.38837	-0.987034	-0.3147	-2.37446	-1.93203	-1.53766	-1.89305	-0.761887	-1.3296	-0.613849	-1.94962	-2.02113	-1.44947	-2.22595	-3.12878	-1.384	-1.51987	-0.797504	-2.68218	-1.56926	-1.06933	-3.02884	-1.92279	-1.35618	-2.11154	-1.48192	-3.24831	-4.73618	-1.75414	-2.60728	-1.41522	0.0915831	-0.106827	-1.9561	-1.6889
ENSG00000134452	Q8NFZ0	FBH1	2.82624	2.33974	2.55979	2.92007	2.74231	2.67596	2.92496	2.31764	2.69296	3.01743	2.63679	2.63171	2.78049	3.35976	2.34755	2.45816	2.40172	2.08681	2.77754	2.59216	2.82682	3.22645	2.75193	3.05422	3.4543	3.07356	2.88124	1.80126	3.06579	2.83741	3.26573	2.99299	2.98845	3.22609	3.22196	2.51617	3.41232	3.64226	2.49366	3.08329	2.73584	3.21745	3.04354	2.52737	2.88151	3.15873	3.35891	2.07808	3.43917	3.29239	2.1528	2.52292	2.87118	1.92052	3.22341	3.09062	3.35653	2.8268	2.77688	2.48448	2.57849	3.07902	2.34374	2.12106	3.45479	3.18299	3.79152	3.36942	3.26949	3.1114	2.70046	2.91293	3.33668	2.65405	2.96816	2.88345	2.56735	3.4145	2.5411	2.75703	2.28119	3.45316	3.09201	2.35847	2.38818	2.77856	2.70787	2.97398	2.97425	2.48663	1.23439	2.82994	2.28848	2.10949	2.5657	2.59718	2.33413	3.05631	2.60325	1.65918	2.78893	2.01126	3.12305	2.52004	2.92686	1.98169	2.53551
ENSG00000105202	P22087	FBL	3.27273	2.08475	2.77372	2.79087	3.05046	3.02726	3.38388	2.36767	2.42692	3.36417	2.97917	1.87294	2.80895	3.59106	2.95519	3.03913	2.35622	2.21595	2.83049	2.7854	2.889	3.31735	2.78642	3.51975	3.35149	3.16397	2.89293	2.1806	3.50229	2.88982	3.26081	3.58236	3.38789	3.58209	4.29416	2.61666	4.07874	3.34216	3.19301	3.66375	2.97692	2.91856	3.3722	2.60539	2.66899	1.89188	3.26029	0.967822	2.69245	1.81231	2.11302	2.50735	2.43856	2.50863	2.4348	2.8232	2.38167	2.77106	2.39559	2.11936	3.65458	2.36577	2.7109	2.34985	3.44128	2.21584	3.06427	2.60262	2.16055	2.09058	2.86748	2.70534	2.00857	2.85981	2.35069	2.24902	2.70814	2.77682	2.58501	1.7697	2.20165	3.06658	2.10728	1.94854	1.39737	2.25568	0.97927	3.72257	0.901155	2.07224	2.07021	2.43958	2.20153	2.03428	2.25134	2.62565	1.60749	2.94961	1.83327	-0.455568	2.21232	0.0166897	3.06697	2.68322	1.68802	0.718825	2.15763
ENSG00000162458	Q8WUP2	FBLIM1	-5.13579	-4.06402	-11.6044	-5.2916	-11.6044	-11.6044	-4.90402	-4.22758	-11.6044	-11.6044	-4.3522	-11.6044	-4.94695	-11.6044	-4.11459	-4.84092	-11.6044	-11.6044	-4.89704	-11.6044	-11.6044	-3.67139	-11.6044	-3.70513	-11.6044	-2.73938	-3.46193	-11.6044	-11.6044	-11.6044	-2.35979	-4.7364	-11.6044	-11.6044	-11.6044	-11.6044	-4.51446	-11.6044	-11.6044	-4.46038	-4.61557	-2.59668	-4.51057	-4.79752	-11.6044	-3.67381	-4.55504	-4.93769	-11.6044	-11.6044	-11.6044	-11.6044	-11.6044	-11.6044	-11.6044	-11.6044	-11.6044	-1.46311	-11.6044	-11.6044	-11.6044	-11.6044	-11.6044	-3.51186	-3.48571	-11.6044	-4.77647	-11.6044	-11.6044	-11.6044	-11.6044	-11.6044	-11.6044	-11.6044	-11.6044	-11.6044	-11.6044	-11.6044	-11.6044	-0.926586	-11.6044	-4.33982	-3.75349	-4.08648	-11.6044	-3.70835	-11.6044	-11.6044	-11.6044	-11.6044	-11.6044	-11.6044	-11.6044	-11.6044	-1.63194	-11.6044	-5.04397	-11.6044	-11.6044	-11.6044	-11.6044	-11.6044	-11.6044	-2.85176	0.576102	-4.24288	-11.6044
ENSG00000188573	A6NHQ2	FBLL1	-9.96992	-9.96992	-9.96992	-9.96992	-9.96992	-3.43469	-3.26958	-9.96992	-3.32168	-9.96992	-9.96992	-9.96992	-9.96992	-9.96992	-3.47215	-9.96992	-9.96992	-9.96992	-3.2626	-3.39128	-9.96992	-2.03695	-9.96992	-2.07069	-2.38533	-9.96992	-1.82749	-9.96992	-9.96992	-9.96992	-9.96992	-9.96992	-3.27536	-9.96992	-9.96992	-9.96992	-9.96992	-9.96992	-9.96992	-9.96992	-9.96992	-9.96992	-9.96992	-9.96992	-9.96992	-1.45638	-9.96992	-9.96992	-9.96992	-9.96992	-9.96992	-9.96992	-9.96992	-9.96992	-9.96992	-9.96992	-9.96992	-9.96992	-9.96992	-2.43799	-9.96992	-3.00717	-1.85953	-9.96992	-1.26803	-9.96992	-9.96992	-9.96992	-2.79895	-9.96992	-9.96992	-9.96992	-9.96992	-3.21905	-9.96992	-9.96992	-3.23164	-9.96992	-3.43161	-1.61055	-1.44205	-9.96992	-9.96992	-3.44419	-9.96992	-9.96992	-9.96992	-9.96992	-9.96992	-9.96992	-9.96992	-9.96992	-9.96992	-9.96992	-1.57959	-9.96992	-9.96992	-9.96992	-9.96992	-9.96992	-9.96992	-9.96992	-9.96992	-9.96992	0.0417066	-3.59969	-0.388572
ENSG00000077942	P23142	FBLN1	-2.77748	-3.1116	-5.66465	-3.93265	-4.12663	-12.2317	-3.9557	-5.84629	-5.58349	-3.84121	-4.97956	-2.77146	-12.2317	-12.2317	-4.74196	-12.2317	-12.2317	-12.2317	-3.21357	-12.2317	-12.2317	-5.29287	-2.95068	-3.74955	-12.2317	-4.36365	-4.67171	-6.25013	-12.2317	-12.2317	-12.2317	-3.78707	-12.2317	-4.15193	-12.2317	-12.2317	-12.2317	-12.2317	-3.87586	-5.08774	-12.2317	-4.54177	-4.14322	-4.43135	-12.2317	-5.29528	-3.60472	-12.2317	-12.2317	-5.27315	-4.40149	-12.2317	-12.2317	-12.2317	-2.11072	-3.27087	-4.50074	-0.728685	-12.2317	-4.6998	-3.43907	-12.2317	-5.11612	-2.55779	-2.53158	-3.00667	-3.4134	-5.10376	-3.06829	-12.2317	-5.3673	-1.67698	-5.07834	-5.48086	-5.54464	-12.2317	-12.2317	-12.2317	-3.7051	0.582872	-4.43822	-2.39006	-1.57887	-4.71384	-12.2317	-5.32967	-12.2317	-12.2317	-12.2317	-12.2317	-12.2317	-12.2317	-12.2317	-12.2317	-0.938235	-12.2317	-12.2317	-12.2317	-12.2317	-12.2317	-12.2317	-12.2317	-12.2317	-12.2317	1.47905	-2.87684	-3.38609
ENSG00000163520	P98095	FBLN2	-2.59354	-1.09989	-2.49413	-0.0165534	-0.625993	-1.02546	-1.77555	-3.261	-0.911336	-1.02391	-3.38601	-0.951943	-1.28884	0.218653	-0.980892	0.246331	-3.02917	-3.47478	-0.479923	-2.26044	-1.20884	0.503391	-0.588491	-0.491694	-0.355356	-0.247445	0.24123	-1.03007	-0.746545	-1.58979	-3.12424	-1.96875	-0.428694	-0.0990621	-2.80717	-2.6754	-0.0942424	-0.408379	-2.0577	-1.03932	-0.56791	-0.627852	-1.74137	-4.8266	-1.76012	-1.89976	-3.58957	-11.6334	-0.706679	-2.36224	-1.34897	-1.35847	-1.96762	-3.12681	-0.250153	-3.66969	-11.6334	-0.130393	-3.26477	-0.464837	-3.25473	-2.35804	-2.71792	-0.545562	-2.51738	-1.03135	-1.49509	-1.34474	-1.88587	-11.6334	-2.77832	-11.6334	-11.6334	-11.6334	-2.3731	-2.88881	-2.90532	-4.50372	-3.10681	0.891702	-2.42896	-0.570274	-4.77633	-3.53322	-3.76755	-2.41914	-3.96248	-11.6334	-5.26717	-2.06708	-4.19197	-5.23893	-2.30001	-4.34561	-0.924618	-1.70164	-11.6334	-11.6334	-4.08165	-4.83286	-3.48855	-11.6334	-0.84384	-0.183228	1.62487	-3.68992	-1.37472
ENSG00000140092	Q9UBX5	FBLN5	-1.76779	-0.340433	-0.484667	-0.685274	-0.879816	0.362581	0.00592711	-1.40479	-0.291707	-0.486737	-1.26726	-0.559081	-0.949554	-0.625006	-2.02748	-1.34474	-2.27089	-1.94067	-0.738807	-1.1165	-0.709166	-0.505311	0.735579	0.166848	0.420034	-0.496478	0.29806	-2.39808	-0.986561	-1.17821	-0.852964	0.0819442	-0.912057	-0.605791	-0.0093928	-1.34615	0.0426442	-0.455859	0.215238	1.03801	-0.70281	-0.909673	-0.597056	-1.8854	0.0657474	-0.585706	0.912298	-1.85699	0.929828	-0.826318	-3.85068	-0.352106	-1.20851	-0.214274	-2.29601	0.184318	0.131133	-0.647167	-1.7302	-1.69594	-0.431488	-1.02844	-1.18243	-0.785592	0.240267	-1.60893	-1.16436	-0.475221	-0.519362	-0.519722	-0.36892	-0.804434	-0.0136912	-0.855247	-2.19852	-1.55985	-1.25472	-1.56025	-2.34861	0.133884	-2.47644	-0.518263	-0.928582	-2.36131	-3.08054	-3.20196	-4.00996	-1.03492	-5.31465	-1.53023	-2.66003	-0.843438	-2.83202	-1.2314	-0.593785	-2.33335	-4.12818	-3.45655	-4.12913	-11.6809	-2.53859	-4.48482	-1.27809	-2.12239	1.23639	-1.23973	-0.10098
ENSG00000144152	Q53RD9	FBLN7	-0.987741	-1.30313	-1.13962	-0.0347254	-1.28335	-0.863811	-0.353225	-2.01459	-0.405831	-0.375881	-1.14061	-1.40295	-0.685976	-0.232359	-1.27999	-0.748827	-1.09087	-2.12205	-1.39013	-1.27226	-0.716942	-0.0277736	0.264944	-0.0616431	-0.921797	-1.22178	-0.531615	-2.53897	-2.02704	-0.95406	-1.99293	-0.643413	-0.194047	-0.055451	-0.225352	-0.695814	-0.545255	-0.35261	-0.857922	-1.14261	-0.248683	-1.07886	-0.678793	-2.11918	-0.858435	-1.15908	0.539134	-3.84231	-1.15769	-2.81325	-2.67348	-1.1884	-1.83427	-2.44248	-0.0383998	-0.541046	-0.552421	-0.751268	-1.49683	-1.97406	-1.5936	-1.81021	-1.39345	-0.537323	-1.06341	-0.861199	-1.26852	-0.574015	-2.11473	-1.31898	-1.4242	-2.30663	-1.03366	-0.346615	-0.410988	-1.66406	-1.27148	-2.15624	-2.97417	-0.0287016	-1.48917	-1.50644	-3.23671	-4.56656	-2.48593	-1.87136	-3.41704	-1.5315	-3.41031	-2.05918	-2.32771	-2.53534	-1.38982	-1.89776	-0.697882	-3.73467	-5.52405	-3.86008	-3.95027	-12.0845	-3.52581	-4.30668	-3.37967	-0.875155	1.01341	-3.14386	-0.30294
ENSG00000166147	P35555	FBN1	-3.21803	-2.93143	-4.23263	-3.37558	-3.27076	-3.68067	-3.22482	-4.41599	-4.41332	-4.56745	-2.04123	-2.41048	-2.92049	-3.39327	-2.8892	-5.03241	-3.9619	-4.04616	-6.66461	-4.80466	-3.83952	-2.05199	-4.09088	-2.08586	-2.79393	-3.04948	-2.23397	-4.24084	-3.16265	-3.32828	-3.12854	-4.19196	-6.67736	-4.2948	-3.06228	-4.73509	-5.28733	-13.3719	-2.43478	-2.15011	-3.22334	-3.68722	-2.11822	-4.25351	-3.08396	-2.86135	-2.87311	-2.63122	-2.55203	-3.42354	-4.54487	-2.54984	-2.80006	-5.59962	-2.57334	-2.71264	-3.64604	-2.13182	-3.00655	-4.8439	-2.77424	-3.41933	-4.09451	-1.8248	-3.08739	-3.4697	-2.46858	-2.66848	-2.6252	-2.85424	0.422683	-2.59493	-3.05765	-3.31124	-4.11159	-3.49163	-1.89183	-3.92855	-3.52573	-0.431816	-2.847	-4.11444	-2.43912	-3.16028	-2.34163	-3.48047	-1.8496	-2.55611	-2.43756	-3.22125	-5.93046	-1.18701	-1.01493	-2.28535	-1.3417	-2.61071	-1.15417	-2.03636	-1.78299	-3.41297	-1.03548	-5.18076	0.994792	-3.29941	0.99592	-1.46428	-1.72163
ENSG00000138829	P35556	FBN2	-0.314501	-1.30792	-0.387086	-1.43633	0.181094	-0.63824	0.32563	-1.63278	-1.13275	-0.70235	-1.38629	-0.63035	-0.275653	-0.374418	-0.962927	-0.531133	-0.733113	-0.180156	-0.903218	-2.00114	-0.750736	-0.278931	-1.00241	-1.87312	-2.34101	-0.20438	-0.835739	-1.22296	0.305229	0.041077	-0.613719	0.599725	0.146479	0.395145	-1.94318	-1.59714	-0.61698	-0.588491	-0.540735	-0.825503	0.0785433	-0.157762	-1.25035	0.213005	-0.863116	1.48691	-0.377796	-1.39159	-1.88209	-1.89336	-2.94175	-1.12279	-2.25408	-1.20728	-0.968796	-1.42999	-0.36443	0.101928	-0.785652	-0.657561	0.850414	-0.522741	-0.874834	-0.0472491	-2.06779	-0.939866	-0.273495	-0.088388	-0.92759	-0.957089	-0.170555	-3.11857	-0.587808	-1.54358	-0.265863	-0.786565	0.265373	-2.38363	-0.565876	0.994144	0.539577	-0.511532	0.295072	0.162777	-0.228944	-0.267952	-0.424749	-2.05073	0.358009	0.842036	-1.26297	0.573943	-1.52012	-0.255481	0.60109	0.648948	-0.958515	-0.839247	-0.929727	-2.05263	1.20752	-1.41031	0.961303	1.30435	2.18822	-0.758582	0.472608
ENSG00000142449	Q75N90	FBN3	-5.24453	-4.16848	-5.14549	-3.60046	-12.7049	-5.17751	-6.00459	-4.3325	-6.0567	-12.7049	-5.45277	-4.24262	-6.04753	-4.30838	-6.20716	-12.7049	-12.7049	-4.22537	-5.99762	-12.7049	-4.97502	-5.76608	-3.16124	-12.7049	-5.12034	-2.51988	-4.14875	-5.7348	-12.7049	-4.65719	-3.7817	-4.26028	-12.7049	-5.61982	-12.7049	-12.7049	-12.7049	-12.7049	-4.34907	-2.76237	-4.72183	-4.43235	-2.45064	-12.7049	-12.7049	-3.77735	-4.66107	-3.72774	-3.99786	-4.75218	-12.7049	-4.54157	-12.7049	-12.7049	-12.7049	-3.74408	-3.97735	-1.46483	-12.7049	-12.7049	-12.7049	-5.74219	-5.00784	-2.6164	-4.00305	-4.21524	-5.87705	-5.57697	-4.53898	-3.86315	-12.7049	-2.92712	-3.97336	-12.7049	-3.70717	-12.7049	-5.96666	-4.58039	-12.7049	0.779439	-4.91143	-3.44745	-4.27119	-12.7049	-12.7049	-2.81348	-4.45138	-12.7049	-3.76835	-12.7049	-12.7049	-12.7049	-12.7049	-12.7049	-0.618139	-12.7049	-12.7049	-12.7049	-12.7049	-12.7049	-12.7049	-12.7049	-12.7049	-3.14642	1.06028	-5.34345	-2.12453
ENSG00000165140	P09467	FBP1	2.72251	1.88744	2.90647	2.66552	2.42144	2.08741	2.51245	0.907711	2.17301	1.9446	2.62982	2.16095	1.66783	2.09501	2.04955	1.68998	2.35387	1.7215	2.04828	2.15928	1.57282	2.8884	2.1741	2.28038	3.37916	2.45765	2.20261	1.66144	1.91084	3.04605	2.85992	1.70523	2.57587	2.85236	2.90421	1.85058	2.85718	3.06159	1.6162	2.35101	2.62757	2.57825	1.3711	2.11554	3.07282	2.70255	3.21902	1.00757	1.47365	2.92964	1.47432	2.6184	2.8447	1.20566	3.27796	2.73588	2.31997	2.03538	1.06735	2.52795	3.17648	1.97584	1.8335	2.26797	2.70918	2.88344	2.61732	4.02401	1.4488	2.36624	3.20665	3.05389	2.71093	3.10838	2.75812	2.38076	2.62	3.28138	1.62767	0.835746	1.68248	3.12764	2.94931	2.18672	1.07732	0.593244	-0.117711	1.93284	2.91636	0.54789	-0.669692	2.94493	0.81198	1.87444	0.86679	2.56258	2.50643	1.05385	1.99408	-0.61489	3.20492	-0.010486	1.84469	2.81445	2.99294	-0.1658	2.36233
ENSG00000130957	O00757	FBP2	-9.75085	-2.21051	-9.75085	-9.75085	-9.75085	-9.75085	-9.75085	-1.792	-3.10261	-1.94315	-9.75085	-2.86534	-9.75085	-9.75085	-9.75085	-9.75085	-9.75085	-9.75085	-9.75085	-9.75085	-9.75085	-9.75085	-9.75085	-9.75085	-9.75085	-9.75085	-9.75085	-9.75085	-9.75085	-9.75085	-9.75085	-9.75085	-9.75085	-9.75085	-9.75085	-9.75085	-9.75085	-9.75085	-9.75085	-1.61197	-9.75085	-3.05392	-2.65705	-9.75085	-3.03521	-9.75085	-9.75085	-9.75085	-9.75085	-9.75085	-9.75085	-9.75085	-9.75085	-9.75085	-9.75085	-9.75085	-9.75085	-9.75085	-9.75085	-2.21892	-9.75085	-1.79389	-9.75085	-1.65834	-2.62701	-9.75085	-1.92932	-9.75085	-9.75085	-9.75085	-9.75085	-9.75085	-9.75085	-9.75085	-9.75085	-9.75085	-9.75085	-9.75085	-9.75085	-0.39368	-2.53906	-9.75085	-9.75085	-9.75085	-9.75085	-2.8488	-9.75085	-9.75085	-9.75085	-9.75085	-9.75085	-9.75085	-1.63684	-9.75085	-9.75085	-9.75085	-9.75085	-9.75085	-9.75085	-9.75085	-9.75085	-9.75085	-9.75085	-9.75085	-0.737824	-2.38936	-9.75085
ENSG00000156860	Q9HAH7	FBRS	4.17045	4.41747	4.32208	4.47164	4.48695	4.22602	4.36889	3.8484	4.38407	4.5472	4.43792	4.43131	4.38901	4.74247	4.09306	4.1501	4.42929	3.99186	4.64999	4.10829	4.48343	4.82631	4.66767	4.80921	4.94738	4.61792	4.67382	3.58099	4.80985	5.07063	4.79991	4.87676	4.48594	4.57032	4.50436	4.22379	4.57342	5.07329	4.29462	4.798	4.85044	5.04577	4.4554	4.47638	4.50444	4.84066	4.82983	4.1135	4.82805	5.13581	4.58278	4.35357	4.74829	4.08776	4.43738	4.83233	4.72376	4.84555	5.05379	4.08545	4.41964	4.82551	4.32869	4.32004	5.0166	4.91834	5.06333	4.77421	4.99646	5.26698	4.59795	5.26317	5.06054	4.23499	4.73424	4.90485	4.22742	5.25082	4.95537	4.0791	4.53823	4.966	5.05876	3.98684	3.66738	4.59339	4.48987	4.38961	5.4249	4.29005	3.17478	3.95004	3.43989	3.89623	3.41559	4.18044	3.92284	3.54549	4.0296	2.93991	4.08127	3.37512	4.98078	4.62626	4.74021	3.37033	4.4821
ENSG00000112787	Q9HCM7	FBRSL1	3.26309	2.94968	3.33239	3.52736	3.56126	3.51319	3.69874	2.48974	3.65355	3.79861	3.44486	3.23592	3.59649	4.06393	3.40578	3.22509	3.18226	2.66593	3.73161	3.25852	3.48612	3.8863	3.87093	3.61352	3.90423	3.61825	3.67054	2.44971	3.77209	3.65132	3.51197	3.44726	3.76019	4.02206	3.73402	2.90859	4.00333	4.17216	3.27618	3.90338	3.47914	3.97375	3.31766	3.06617	3.45153	3.02191	3.68149	2.04401	3.91232	3.50332	2.48136	3.23795	3.06701	2.80935	3.34135	3.72979	3.29329	3.79947	3.18514	2.48917	3.39104	3.55278	2.89667	3.04066	3.74206	2.89621	3.30891	3.52343	2.91952	3.14045	3.43621	2.87898	2.94983	2.79556	3.37039	2.91311	2.97505	3.29521	3.28129	2.55063	3.21809	3.71381	2.87361	2.43605	2.23979	2.56634	2.14964	3.1835	2.74597	2.95888	1.3151	2.86302	2.33046	2.34751	2.52825	3.00757	2.05211	2.47933	2.32907	0.278855	2.8146	0.984309	3.97358	3.48547	2.79957	1.67392	3.19146
ENSG00000127452	Q9NXK8	FBXL12	2.01881	0.909068	1.19739	1.6892	1.83461	1.51744	1.92704	-0.0169092	0.894806	2.12093	1.65553	1.54917	1.54136	2.40594	1.50342	2.14475	1.57414	0.945121	1.80672	1.40933	1.33766	1.82532	2.2571	2.25081	1.95335	2.25652	1.79301	0.604364	2.10628	1.83363	2.29652	1.77936	1.79385	2.54032	2.67943	1.39661	2.73994	2.45967	1.87976	2.35387	1.95092	2.04062	2.32379	1.81554	2.57403	2.10296	2.53861	0.913424	2.49489	2.14632	1.12437	1.64158	1.63761	0.826437	2.17404	2.7492	2.1549	1.67148	1.39387	0.702735	1.96775	2.08641	1.65553	1.66999	2.69612	2.25836	2.7133	2.76302	1.64418	1.33562	1.75027	1.73217	2.21136	1.66123	2.49177	1.91962	2.1375	2.68592	0.935723	1.69382	1.33741	1.93099	1.06494	0.958624	0.57538	1.30287	0.709207	1.90591	1.48403	1.2993	-2.472	1.39897	0.00759316	0.579211	0.725104	1.02138	0.680585	1.01104	0.9927	-0.476823	1.20042	-0.400165	2.28402	2.16204	1.27116	0.198922	1.77472
ENSG00000161040	Q8NEE6	FBXL13	0.404491	2.05748	0.226596	1.91328	1.2219	1.73468	0.564659	1.14803	0.818639	1.53992	1.93886	1.97909	0.482852	2.30774	1.1343	0.934933	1.06366	1.03175	1.98176	-0.282355	0.211514	2.45193	0.908976	2.4421	1.37715	-0.600435	0.797335	0.232865	2.00807	2.62652	1.35779	1.46299	1.75363	-0.594323	1.73119	0.433495	1.46432	2.20652	0.526112	2.45031	1.60753	1.89802	2.50766	0.124793	1.56081	2.82145	2.56326	1.80608	2.36343	3.11611	2.70185	-0.473995	1.12713	-0.144316	1.01297	0.71753	1.71186	1.48634	1.86887	0.646275	2.33833	-0.832968	1.32031	2.36113	3.16133	3.06212	3.40515	0.792288	2.34558	2.40416	1.5696	3.31308	3.00206	0.577188	1.28048	3.03804	1.35488	3.05318	2.31265	3.09352	0.961548	1.99375	3.35114	0.140443	0.190566	2.20652	2.18875	2.60606	2.14868	1.65401	0.273004	1.82755	0.986958	1.66358	1.18615	1.81677	-0.576273	-0.564735	1.15156	-1.99532	1.45176	1.2258	2.30867	2.77161	2.44764	1.09142	0.0579434
ENSG00000171823	Q8N1E6	FBXL14	2.82281	2.2393	2.96892	2.89424	2.72956	2.95946	3.00891	2.21741	2.62827	2.98258	2.26758	2.4831	2.7123	3.29154	2.7671	2.71355	2.23033	1.54786	2.73325	2.70379	2.93116	3.19979	3.64455	3.52283	3.54045	3.51117	3.28682	1.3529	3.01249	2.83971	3.34879	2.72171	3.30032	3.52551	3.75475	2.88044	3.40176	3.67373	2.79134	3.32848	3.10375	2.87772	3.48881	2.84848	3.20779	2.59335	3.61776	1.89976	3.7483	2.55676	1.81849	2.48901	2.94939	2.33491	3.32508	3.1527	2.76398	3.2482	2.50464	2.134	3.17177	3.21117	2.79298	2.48132	2.78216	3.04102	3.43487	3.40295	2.77073	2.18548	3.24604	2.21613	3.04251	3.28578	2.90731	2.28554	2.73445	2.93428	2.62082	2.25434	2.58445	3.46315	2.76023	2.09971	0.844287	2.32987	0.0114402	3.07363	2.35846	2.6337	0.873407	2.4896	1.00845	1.98533	1.52654	2.48571	0.740232	1.85594	1.68456	-2.44553	2.26154	0.086298	2.85544	2.49295	2.15063	1.90121	2.22105
ENSG00000107872	Q9H469	FBXL15	1.10348	0.113857	1.05869	1.01292	0.446511	0.302417	0.989802	-0.372256	1.21465	1.14767	0.589273	-0.166776	1.32823	1.65111	0.441361	0.331277	0.859595	0.0568419	1.16186	1.28182	1.15199	1.54347	1.26012	1.05905	2.39039	1.44271	1.61856	0.21789	1.18947	1.72738	1.60539	0.869482	1.49404	1.58124	1.9694	1.41566	1.09314	1.44487	1.31081	2.00725	0.324105	1.33418	0.342438	1.18213	0.715828	1.04159	2.15514	-0.765655	2.10535	1.5981	0.405025	0.832414	1.01049	0.346861	0.378935	1.38678	0.790606	1.11515	0.89634	0.538162	1.0026	1.33933	0.978882	0.433877	1.54225	1.11388	1.43158	1.37652	1.06376	0.476332	2.01767	0.812844	0.861693	1.42257	1.88602	0.765871	1.26904	0.837856	0.639808	0.421531	0.216218	2.00577	1.65804	0.856498	0.8557	1.05581	0.0107351	1.22596	0.465845	0.823504	-0.400277	0.723809	-0.216608	-0.554732	0.552072	0.0198004	0.66212	0.937988	-0.495717	-3.94084	1.1357	-0.30623	1.16972	0.400787	0.854237	-0.21783	0.686564
ENSG00000127585	Q8N461	FBXL16	0.972288	1.47372	0.970591	1.45543	1.38109	1.46075	2.06518	-0.470431	0.593248	1.54713	0.834349	1.53299	1.32484	1.51076	1.2066	1.38748	0.0962196	0.000771389	0.500934	0.982273	1.48976	1.71414	1.26662	2.10033	1.79935	1.72805	2.08447	0.055719	1.632	0.889204	1.55763	1.559	0.990443	2.4532	1.66206	1.20136	3.39598	1.61388	2.06201	1.99988	1.65913	1.36473	1.92997	0.289498	1.4685	0.516378	2.3481	-0.461739	2.02276	0.976698	-0.21638	1.55057	0.38909	1.12194	1.72052	1.11895	1.06206	1.05752	0.117447	1.24898	0.853145	1.81729	1.13491	1.60721	1.30544	0.708151	1.28542	1.73224	1.2246	0.198752	0.244521	1.30666	0.990122	1.04727	1.46014	0.548736	1.62884	0.400819	-0.0846507	-0.422162	-0.253256	1.59293	-0.932212	0.235093	-0.917139	-0.0129026	-0.528254	0.77444	0.234242	0.594303	-0.928642	0.300278	-0.59024	-1.17614	0.271583	0.0985155	-2.00824	0.442077	-0.57001	-5.54936	-0.900101	-2.58834	-0.490814	1.63453	0.455158	-0.424443	1.02426
ENSG00000145743	Q9UF56	FBXL17	1.42945	0.772918	1.09347	1.52013	1.54367	1.49684	1.47724	0.207959	1.38427	1.57204	1.42346	0.713075	1.5301	1.926	1.24242	0.900236	1.32002	0.349603	1.28167	1.08131	1.34527	1.75713	1.33592	1.66396	1.77293	1.43861	1.60622	-0.144881	1.72586	1.20782	1.56461	1.49991	1.54888	2.03408	1.74143	1.15105	1.92858	1.54165	1.28433	1.4029	1.20305	1.87129	1.16988	1.44922	1.6347	0.839389	1.95307	-0.151501	1.79566	1.55785	-0.138725	1.2287	1.10788	0.674374	1.36291	1.64569	1.02165	1.60175	0.17176	0.594558	1.73123	1.08566	0.896052	0.806723	1.66689	1.21211	1.545	1.67105	1.34172	1.30756	1.84661	1.08758	1.2136	0.840247	1.12946	1.00758	0.657638	1.17327	0.901868	1.05339	0.95255	1.25839	0.15612	1.10963	-0.114148	0.893235	0.3193	1.74786	0.544655	0.601724	-0.401082	0.91897	0.382801	0.474549	0.582003	0.675172	-0.199974	0.800151	0.284412	-1.20865	0.838221	-0.647935	1.49215	1.37142	1.01351	0.173211	0.596468
ENSG00000155034	Q96D16	FBXL18	0.888274	0.884995	1.08601	1.55802	1.53585	1.05383	1.33023	-0.391064	1.25991	1.13194	0.85094	1.13684	1.19613	1.6327	1.12557	0.651186	1.13478	0.346927	1.40598	0.522289	1.45231	1.53523	1.12574	1.65515	1.07282	1.14819	1.1785	0.0779856	1.81621	1.00102	1.37646	1.42722	1.0754	1.26763	1.24687	0.700934	1.34283	2.07009	1.2426	1.39729	1.28604	1.92336	1.30021	0.938202	1.36316	1.1882	1.80035	0.331166	1.47101	1.90557	0.754095	0.641099	1.30786	0.30007	1.36945	1.24424	1.43671	1.68495	1.11002	0.939725	1.50192	1.52279	0.915058	1.07396	2.20701	1.49075	1.85624	1.35809	1.44718	1.35757	1.22575	0.384537	1.31214	0.778651	1.26308	1.46048	0.965225	1.59544	1.49546	1.16482	0.717209	1.80814	1.47071	0.551273	0.205059	0.820141	0.757568	0.93142	1.72237	0.578759	-0.756469	0.79289	0.0582764	0.319894	0.881816	0.879616	0.0794643	0.278583	0.585352	-1.67701	0.333108	-1.71891	1.88235	1.24499	1.54441	0.253858	0.829282
ENSG00000099364	Q6PCT2	FBXL19	1.59722	1.45765	1.35288	1.28594	1.90089	1.66461	2.21325	0.814604	1.39741	2.12422	1.4588	1.59838	1.42553	2.10429	1.37246	1.35327	1.24555	1.26922	1.70096	1.28863	1.26119	2.04259	1.88183	1.78387	2.24242	1.76986	1.46036	0.70322	2.12967	2.09706	2.35473	2.05768	2.04169	2.23393	1.86229	1.82128	2.05434	2.15036	1.78994	2.20395	1.77845	2.29659	2.31305	1.78528	1.77209	1.59004	2.25444	0.490198	2.68953	2.39327	0.549185	1.2789	1.50165	0.424531	2.06829	2.29374	2.26216	1.75517	1.83413	0.62491	2.00547	2.06668	1.71886	1.62525	2.77878	2.00131	2.65265	2.31973	1.96196	2.16161	2.5964	1.73241	2.22869	1.99451	1.81802	1.68988	1.74816	2.55383	1.66773	2.29684	1.51212	2.7365	1.5891	1.29249	1.18277	2.16045	1.22397	1.94209	2.4417	1.22992	-0.880501	1.8471	0.28768	1.11623	0.901803	1.29847	1.08314	1.05721	0.96673	-0.995469	2.01296	0.128453	2.43608	1.89425	1.98529	0.392137	1.98262
ENSG00000153558	Q9UKC9	FBXL2	-3.52748	-5.75683	-4.74545	-12.3049	-5.19457	-5.76966	-5.60455	-4.92812	-4.66387	-12.3049	-3.47409	-2.62252	-12.3049	-5.48477	-4.81513	-12.3049	-12.3049	-6.13118	-12.3049	-12.3049	-12.3049	-12.3049	-12.3049	-12.3049	-3.14036	-3.85392	-2.94299	-5.33476	-12.3049	-12.3049	-3.7957	-12.3049	-12.3049	-12.3049	-12.3049	-12.3049	-12.3049	-3.73959	-12.3049	-3.16858	-12.3049	-12.3049	-2.63497	-5.49806	-12.3049	-12.3049	-12.3049	-3.64891	-4.18105	-4.35213	-4.47466	-12.3049	-3.63731	-12.3049	-12.3049	-3.75812	-3.5773	-1.97116	-2.93842	-5.76519	-12.3049	-12.3049	-6.17892	-3.21503	-4.18624	-5.39216	-4.48337	-3.18468	-3.55565	-5.77252	-12.3049	-12.3049	-3.57332	-12.3049	-4.04221	-5.8688	-4.57339	-4.18034	-5.76658	0.220241	-6.08341	-12.3049	-3.45716	-12.3049	-12.3049	-3.82595	-2.46954	-12.3049	-5.93863	-12.3049	-12.3049	-12.3049	-12.3049	-5.01707	-1.21777	-12.3049	-12.3049	-12.3049	-4.17072	-12.3049	-12.3049	-12.3049	-12.3049	-12.3049	0.512887	-12.3049	-1.58707
ENSG00000108306	Q96IG2	FBXL20	2.0473	2.66429	2.54397	2.59775	2.75249	2.13551	2.35109	1.78959	2.36867	2.56626	2.7952	2.3595	2.32364	2.93902	2.19359	2.18103	2.52093	1.55128	2.61716	2.21611	2.33902	3.02956	2.54348	2.91062	2.46014	2.27865	2.20903	1.25675	2.92223	2.97928	2.4728	2.90702	2.61095	2.4721	2.86227	1.90534	2.76774	2.76374	1.97426	2.4111	2.58501	2.98363	2.39669	1.86963	2.33011	2.76587	2.67889	2.51472	2.7713	2.82999	2.53187	2.24204	2.43649	1.07072	2.5212	2.69664	2.31087	2.76823	2.34048	1.97836	2.67247	2.35359	2.32385	2.15692	2.79007	2.23948	2.84814	2.1752	2.66066	3.0142	2.85687	2.31258	2.71718	2.02519	1.98141	2.40515	2.23339	2.92119	2.28026	2.57908	1.9745	2.56862	3.07951	1.62722	1.77897	1.92915	1.97225	2.51436	2.56463	2.24898	1.10187	2.11215	1.37218	2.32084	1.89472	2.29991	1.51479	1.71632	2.01213	-0.0661379	2.353	1.69493	2.87576	2.41793	2.93394	1.45819	2.07023
ENSG00000197361	Q6P050	FBXL22	-2.76409	-2.36278	-2.34362	-3.33482	-3.1153	-11.2204	-1.9467	-3.84361	-2.58298	-2.82988	-2.97297	-3.341	-3.57015	-4.40027	-1.56696	-3.46361	-3.02993	-2.74082	-2.52347	-11.2204	-3.49048	-4.28154	-11.2204	-2.73822	-11.2204	-11.2204	-11.2204	-3.25602	-3.32818	-4.16721	-2.7112	-4.35244	-3.53281	-3.1406	-3.12898	-4.57273	-0.818124	-4.23246	-3.44729	-1.49997	-4.2316	-3.53044	-4.1266	-3.42001	-2.51509	-1.97147	-1.85788	-2.2432	-11.2204	-2.27055	-4.38384	-3.63948	-2.96666	-11.2204	-1.421	-4.25088	-4.48263	-1.88554	-1.43943	-4.68069	-11.2204	-1.945	-4.10479	-2.54469	-11.2204	-1.99534	-4.39251	-2.51435	-11.2204	-4.68802	-3.36217	-11.2204	-1.75321	-4.46953	-4.53331	-4.7843	-2.90619	-11.2204	-11.2204	-1.279	-3.01348	-3.95585	-11.2204	-11.2204	-11.2204	-1.00731	-11.2204	-2.98554	-2.06184	-2.65214	-4.77065	-2.03331	-11.2204	-3.93257	-1.02578	-1.65075	-11.2204	-11.2204	-4.66094	-11.2204	-3.65793	-4.0243	-1.34761	-0.769672	-0.209467	-4.85016	-3.95346
ENSG00000005812	Q9UKT7	FBXL3	2.60114	2.64545	2.4953	2.80402	3.15686	2.75075	2.57232	2.0164	2.42588	2.79024	2.85266	2.34058	2.56589	3.07582	2.36229	2.42339	2.70426	2.07124	2.65736	2.72128	2.99571	3.32484	3.40973	3.29097	3.07963	3.3256	2.64685	1.63192	3.16688	3.70933	3.56539	3.20379	3.01321	3.17815	3.88387	2.55083	3.22374	3.37056	2.83767	2.99811	2.54804	2.76817	3.31012	2.71151	3.08079	3.62244	3.54095	2.79241	3.61072	3.48051	3.30538	2.43231	3.21458	1.84161	3.26507	3.49835	3.13318	2.64156	2.65451	2.62783	3.36997	2.45373	2.803	1.94073	3.79289	3.42403	3.7714	3.5414	3.42943	3.21453	3.09571	3.15728	3.20968	3.31467	2.78132	3.33954	2.45862	3.42829	2.152	2.74902	1.8938	3.37255	3.16148	2.74534	2.28841	2.67057	2.18033	3.44852	2.80162	2.49249	1.78917	2.63343	2.01243	2.52229	2.32442	2.90039	1.65795	2.44368	2.36999	1.33821	2.89138	1.86572	3.59519	2.69277	2.54725	2.1618	1.84803
ENSG00000112234	Q9UKA2	FBXL4	1.73731	1.88672	1.62391	1.90153	1.94135	2.04516	2.13197	1.51216	1.75427	2.1887	2.16822	1.47465	1.77144	2.46981	1.75262	1.79742	1.56198	1.28202	1.69846	1.85563	1.7195	2.22622	2.08517	2.0057	2.37954	2.05199	1.94639	1.29923	2.07623	1.74243	2.14765	1.77202	2.2416	2.39448	2.13619	1.9041	2.32857	2.12836	1.4236	1.81252	1.55587	1.93949	1.79391	1.33735	1.72393	1.54855	2.09401	1.64881	1.88109	1.88154	0.960192	1.70175	1.77657	1.19434	2.17863	1.88352	1.69443	1.93399	0.818355	1.356	1.92565	1.35827	1.36893	1.29984	2.18556	1.59023	1.97471	1.89017	1.93348	1.69164	1.80453	1.16651	1.85394	1.53994	1.4854	1.53983	1.03789	1.94151	1.57004	1.01211	1.29856	1.51169	1.84961	1.54055	1.85895	0.912083	1.74415	2.00596	1.28332	2.00367	1.41217	2.07739	1.76588	1.68567	2.27482	1.39547	1.67342	2.16013	2.36131	1.54494	2.17871	1.54039	2.21485	1.47048	1.83237	1.28733	1.47016
ENSG00000118564	Q9UKA1	FBXL5	4.96775	5.25689	4.96052	4.64297	5.68203	4.95826	5.03187	4.66769	4.70686	5.07895	5.55926	4.78704	4.62809	5.23037	4.59599	4.92658	5.53648	5.00624	5.17928	4.73316	5.27952	5.60074	5.6448	5.68197	5.12304	4.89255	4.59791	3.88853	5.81805	6.44017	6.14415	5.46805	5.33253	5.25768	6.28718	5.00106	5.27089	6.02392	4.76881	5.98002	4.78597	5.75056	6.22889	5.62735	5.70607	7.19758	6.58894	5.78247	6.78092	6.72962	5.68075	4.73454	6.05101	3.83999	5.30125	6.37387	6.68241	5.16501	6.34803	5.68015	6.41248	5.88306	5.54524	5.04495	6.7452	7.03078	6.6518	6.50751	7.07418	6.58658	5.65948	6.38259	7.11856	5.4721	5.90181	6.50641	5.79777	6.64292	5.28921	6.06416	5.01931	6.55473	6.76596	5.95076	5.03334	6.77398	5.51013	6.40709	6.566	5.19928	4.66438	5.69844	4.10858	5.48101	4.90559	5.56787	4.532	4.48192	5.48797	4.08254	6.16167	4.45444	6.01175	5.47009	6.17481	5.06539	5.53996
ENSG00000183580	Q9UJT9	FBXL7	-5.1774	-3.52325	-5.0789	-5.33322	-2.5435	-11.646	-4.94563	-11.646	-4.99773	-11.646	-3.39855	-11.646	-4.98856	-11.646	-11.646	-3.88919	-3.45551	-11.646	-11.646	-11.646	-11.646	-11.646	-11.646	-11.646	-4.06138	-1.61278	-4.08596	-4.67583	-11.646	-11.646	-4.71384	-11.646	-11.646	-4.56085	-11.646	-11.646	-11.646	-11.646	-11.646	-4.50199	-4.65718	-4.94905	-11.646	-11.646	-11.646	-4.70952	-11.646	-11.646	-4.51697	-11.646	-11.646	-5.05754	-11.646	-11.646	-11.646	-11.646	-3.91498	-3.30888	-3.86009	-11.646	-11.646	-11.646	-4.53037	-2.23471	-11.646	-11.646	-11.646	-3.52317	-4.475	-5.1136	-4.78154	-11.646	-2.91439	-11.646	-2.96943	-11.646	-11.646	-11.646	-11.646	-1.70457	-3.85247	-11.646	-11.646	-11.646	-11.646	-3.16702	-11.646	-11.646	-11.646	-11.646	-11.646	-4.26006	-11.646	-11.646	-3.25564	-11.646	-11.646	-11.646	-11.646	-11.646	-11.646	-11.646	-11.646	-11.646	1.06491	-5.27574	-2.80034
ENSG00000135722	Q96CD0	FBXL8	0.140304	-0.3096	0.34672	0.282107	-0.452723	0.151116	0.31786	-1.47302	-1.20764	-0.0410725	-1.18374	-0.138933	-0.668362	-0.0350167	-0.360418	0.130094	-2.08751	-1.53541	-0.858816	-0.20077	-0.829185	-0.384557	0.114407	-1.79543	0.812422	-0.0628798	0.627306	-1.05293	-0.126071	0.277823	0.229829	-0.696844	-0.00976242	0.705778	0.243671	-0.678196	0.526232	0.549004	0.339045	0.644795	-1.22658	0.370972	0.318721	-0.895839	0.59624	0.956417	1.11322	-2.03576	1.10602	-0.257844	-0.728491	-0.5317	0.651518	-0.131028	0.244839	0.989741	0.171275	-0.679223	-0.325868	-2.89867	-0.135328	0.523626	-0.999509	0.162336	1.10082	-1.30317	-0.290085	0.105308	-1.2654	0.0279923	0.299034	-0.58366	-2.28138	0.63179	-1.16845	-1.00726	-0.586766	-0.892292	-0.167542	-2.65359	-0.225157	-0.434957	0.41713	-1.17946	-1.92822	-0.951747	-4.33495	0.387552	0.728452	-0.125823	-1.77008	-0.242561	-1.67954	-0.733241	-1.62478	-0.164326	-0.881684	0.20718	-0.46792	-5.1995	-0.209415	-2.23848	-0.725527	1.22844	1.45695	-1.19924	0.0526026
ENSG00000147912	Q9UK96	FBXO10	-2.32709	-2.24681	-3.07426	-1.6554	-1.84987	-1.97059	-1.80393	-2.9951	-3.31363	-1.06157	-3.70361	-2.26867	-2.13646	-3.14052	-2.00842	-1.87767	-2.02707	-2.09545	-2.67031	-4.37997	-4.22112	-2.21494	-0.745703	-0.969688	-0.67296	-1.62859	-1.59023	-5.96944	-2.74055	-2.32197	-1.22257	-4.08927	-1.36264	-1.70547	-2.44789	-1.1471	-1.54877	-1.3886	-1.18372	-2.23062	-3.38488	-1.56657	-1.40745	-1.98578	-2.43986	-2.70211	-1.45222	-3.29505	-1.6613	-1.30277	-4.1208	-11.951	-2.96224	-1.96154	-1.83004	-2.40619	-0.904245	-1.15817	-2.58456	-4.41911	-1.57559	-1.53941	-3.25742	-1.69273	-1.83628	-1.87906	-1.67531	-1.83212	-1.98132	-2.84675	-3.50992	-2.97934	-1.34746	-3.62417	-0.955387	-2.72194	-2.6391	-1.83037	-2.10484	-0.13624	-2.93886	-1.23562	-1.78325	-5.42531	-3.67166	-3.47209	-4.28009	-1.3981	-2.79248	-2.38469	-11.951	-1.87201	-3.83703	-3.34684	-1.56394	-1.48919	-5.39064	-2.50704	-2.5974	-11.951	-2.80871	-3.75987	-1.16145	-3.61236	0.518875	-3.2729	-1.52253
ENSG00000138081	Q86XK2	FBXO11	3.52499	3.48282	3.29322	3.44949	3.82643	3.59239	3.38281	2.78612	3.5213	3.47613	3.73636	3.23856	3.23183	3.87774	3.34228	3.28532	3.3091	3.01959	3.39897	3.45897	3.60795	4.01154	3.88644	3.79927	3.7497	3.74137	3.2997	2.14871	4.07186	4.26871	4.1739	3.9994	3.79505	3.74313	4.31044	3.2768	3.63481	4.1114	3.22825	3.88696	3.45698	3.93244	3.95459	3.47496	3.68997	4.15106	4.21759	3.04808	4.07656	4.09747	3.56236	3.24205	3.75782	2.69189	3.40938	4.1262	3.85906	3.41479	3.4449	3.18969	3.90388	3.45533	3.40572	2.86371	4.29047	3.80681	4.19378	3.99978	3.92872	3.79297	3.70161	3.67737	4.18032	3.52539	3.48935	3.75751	3.24966	3.84595	2.94445	3.13146	2.71665	4.01127	3.71059	3.56862	2.99533	3.18849	2.81887	3.99688	3.56026	3.25474	2.22687	3.58456	2.42732	3.25166	3.1451	3.48398	2.67768	3.00753	3.5247	1.96902	3.72526	2.6263	4.36843	3.30479	3.39079	2.64319	2.96912
ENSG00000141665	Q8NCQ5	FBXO15	-5.53003	-4.45826	-11.9986	-2.89413	-4.88827	-3.15394	-4.30521	-4.62182	-3.03999	-2.38815	-3.75118	-2.80096	-3.35195	-1.86808	-5.50083	-3.65908	-5.38326	-4.2533	-2.13368	-3.43133	-2.95084	-3.06859	-3.0389	-5.09334	-2.41966	-2.54968	-3.12125	-4.03423	-4.10639	-11.9986	-3.48941	-3.13994	-5.30404	-3.9188	-1.91116	-2.55596	-3.914	-2.02064	-3.64274	-3.85973	-5.00981	-3.31214	-2.32867	-3.20146	-3.29329	-2.07249	-2.37342	-5.33193	-3.87476	-2.72741	-11.9986	-3.42146	-4.32747	-5.79812	-11.9986	-3.03775	-3.68491	-1.66486	-5.2062	-11.9986	-3.6199	-2.23844	-11.9986	-3.3229	-11.9986	-5.08586	-2.85898	-3.8758	-11.9986	-5.46622	-11.9986	-11.9986	-4.84521	-2.93656	-2.73827	-11.9986	-4.26709	-2.87664	-3.47198	-1.05794	-4.2051	-2.41965	-4.14773	-5.47287	-4.71459	-3.51965	-4.32765	-5.33917	-4.6411	-5.41899	-4.55714	-4.03061	-4.46695	-4.71078	-2.02617	-4.23157	-11.9986	-5.34958	-11.9986	-6.18514	-11.9986	-4.80251	-11.9986	-5.236	0.712282	-5.62837	-3.15296
ENSG00000214050	Q8IX29	FBXO16	-11.3567	-3.81632	-11.3567	-5.04391	-11.3567	-4.82143	-11.3567	-11.3567	-4.70843	-4.54254	-11.3567	-2.48033	-11.3567	-11.3567	-2.87091	-11.3567	-11.3567	-11.3567	-11.3567	-11.3567	-11.3567	-11.3567	-11.3567	-2.46046	-11.3567	-11.3567	-4.78902	-11.3567	-11.3567	-3.30892	-4.42453	-11.3567	-11.3567	-11.3567	-11.3567	-11.3567	-1.95333	-11.3567	-2.003	-2.63453	-4.36787	-11.3567	-11.3567	-4.54983	-11.3567	-11.3567	-11.3567	-4.68999	-2.64959	-11.3567	-4.52011	-11.3567	-11.3567	-11.3567	-3.55242	-2.80988	-11.3567	-4.01512	-3.57078	-11.3567	-11.3567	-11.3567	-11.3567	-3.26416	-3.23801	-11.3567	-1.95444	-4.22869	-11.3567	-0.932017	-11.3567	-4.37637	-11.3567	-11.3567	-11.3567	-11.3567	-11.3567	-4.22695	-11.3567	-1.0006	-11.3567	-4.09212	-3.5058	-11.3567	-11.3567	-2.87771	-11.3567	-3.70438	-11.3567	-11.3567	-4.90692	-11.3567	-4.81724	-5.05964	-2.96633	-11.3567	-11.3567	-1.55055	-11.3567	-11.3567	-11.3567	-11.3567	-11.3567	-11.3567	-0.345736	-11.3567	-3.09442
ENSG00000269190	Q96EF6	FBXO17	-11.6771	-3.55442	-11.6771	-4.37348	-11.6771	-5.14191	-11.6771	-2.98365	-11.6771	-4.86301	-11.6771	-11.6771	-11.6771	-11.6771	-11.6771	-11.6771	-11.6771	-11.6771	-11.6771	-5.0985	-3.94722	-11.6771	-4.70877	-1.46082	-11.6771	-3.80906	-11.6771	-5.69554	-11.6771	-11.6771	-2.16993	-4.80918	-4.98257	-11.6771	-11.6771	-11.6771	-11.6771	-11.6771	-11.6771	-4.53315	-11.6771	-11.6771	-3.58863	-11.6771	-4.9615	-4.74069	-11.6771	-11.6771	-4.54814	-11.6771	-11.6771	-11.6771	-11.6771	-11.6771	-11.6771	-11.6771	-11.6771	-3.34005	-3.89126	-11.6771	-11.6771	-4.71439	-11.6771	-4.57936	-11.6771	-11.6771	-11.6771	-1.75068	-11.6771	-11.6771	-11.6771	-11.6771	-11.6771	-11.6771	-11.6771	-4.2494	-4.93886	-11.6771	-4.14661	-0.999362	-11.6771	-11.6771	-11.6771	-11.6771	-11.6771	-4.77509	-11.6771	-11.6771	-3.73761	-11.6771	-11.6771	-11.6771	-11.6771	-11.6771	-3.28681	-11.6771	-11.6771	-11.6771	-11.6771	-11.6771	-11.6771	-11.6771	-11.6771	-11.6771	-0.0814812	-11.6771	-1.83307
ENSG00000116661	Q9UK22	FBXO2	-1.13473	-1.73137	-4.02191	-1.96889	-1.1651	-0.260915	-1.57785	-0.634494	-0.953388	-3.77486	-1.34393	-2.70959	-1.94233	-3.76886	-1.51961	-2.24946	-3.97364	-4.41526	-2.88858	-1.02362	-1.54122	0.426227	-2.04336	-0.886722	-3.00439	-1.40269	-0.865	-3.03772	-1.11586	-0.959919	0.855361	-1.40901	-1.58368	0.393074	-0.386166	-1.95215	-0.70083	-1.02559	-0.361857	-1.45267	-2.60588	-1.90253	-0.045392	-0.334477	-0.715672	-3.65253	0.257545	-3.92231	-2.46514	-1.63914	-2.75875	-2.42562	-2.33525	-3.39835	-1.20408	0.0703032	-1.0555	-0.447732	-1.80638	-3.05705	-0.797953	-1.31359	-1.67347	-1.49912	-2.47033	0.482327	-1.18676	0.229874	-1.42554	-4.05661	-2.14787	-2.61442	-10.589	-0.150095	0.172327	-0.708688	-1.86087	-10.589	-2.06236	0.351679	-2.38207	-0.0109811	-0.935232	-3.0711	-2.7231	-1.69601	-2.33543	-0.135509	-2.64946	-3.01693	-1.34611	-2.2074	-4.04956	-10.589	-0.20188	-3.81535	-3.03625	-10.589	-3.0372	-4.77552	-10.589	-2.81121	-0.186162	-1.51513	0.421943	-4.21875	-1.74335
ENSG00000135108	O94952	FBXO21	1.68956	1.71779	1.72812	1.99516	1.67781	2.13085	2.04644	0.452627	1.81012	2.09715	1.55491	1.24895	1.69871	2.58627	1.58501	1.77641	1.06645	1.04543	1.57434	1.88376	1.76904	2.61525	2.34784	2.67799	2.62296	2.1982	2.21536	0.453423	1.91243	1.74914	2.27243	2.15145	2.34992	2.73108	2.30916	1.27709	2.50069	2.18803	1.76285	2.81568	1.51433	2.17047	2.31197	1.79025	1.93064	1.3905	2.71404	-0.381507	2.46291	1.51135	0.152413	1.78489	1.57735	1.16701	2.10998	2.09821	1.74058	2.21348	0.423313	1.01888	1.82556	1.99707	0.952951	1.43152	2.50449	1.33715	1.53428	2.22087	1.81759	1.05369	1.92688	0.975304	1.63793	2.00015	2.1677	1.32194	1.23366	1.39883	1.12743	1.0984	1.18831	2.01047	1.26609	0.931513	0.503662	0.370434	-0.213981	1.79446	1.01812	0.970861	0.127805	1.14453	0.608363	0.0694517	0.746173	0.684444	0.0821604	1.38995	0.263376	-1.73112	0.914936	-0.767394	1.85973	1.71503	1.16869	-0.318674	0.416096
ENSG00000167196	Q8NEZ5	FBXO22	0.439161	0.244552	0.538737	0.471122	0.826136	0.482512	0.0943972	-0.296943	0.286866	0.676686	0.685795	0.226789	0.281027	1.00465	0.208063	0.357373	-0.448583	-0.568707	0.204521	0.664971	0.477706	0.595057	1.01354	0.72944	0.71123	0.671442	0.278686	-1.01887	1.2761	0.754216	1.5352	0.431455	1.16647	1.01288	1.73409	-0.128696	0.6231	1.47083	0.192175	1.64472	0.330908	0.681775	1.27018	0.183955	0.867951	0.50052	1.33525	-0.372496	1.35663	0.522821	-1.02031	0.285339	0.191598	-0.275344	1.03576	0.956758	0.533749	0.101202	-0.79483	-0.0154112	1.50129	0.148559	0.27132	-0.452249	1.24759	0.428255	0.905568	0.843904	-0.0984846	-0.075279	0.520008	-0.0322814	0.277429	0.492012	0.399339	0.102185	0.00231362	0.491255	-0.105344	-0.0533093	-0.752413	0.608625	0.542059	0.319575	-0.875605	-0.456876	-1.68262	1.06188	-0.67617	-0.100597	-0.591721	0.445362	0.131131	-0.278207	0.312127	0.168374	-0.894806	0.162141	-0.43351	-2.89515	-0.247716	-1.70081	1.45585	0.883411	0.778746	-0.994015	0.454923
ENSG00000106336	O75426	FBXO24	-1.85035	-2.57579	-2.55663	-0.646811	-2.00977	-2.58873	-2.10112	-3.1534	-0.892296	-2.72174	-0.283824	-1.65198	-1.29767	-1.98045	-4.61448	-2.3588	-3.50428	-3.36695	-1.83152	-1.73926	-3.38234	-3.17928	-1.8312	-1.21756	-3.52766	-2.24726	-1.23643	-2.56484	-0.765583	-0.89883	-2.18901	-3.25048	-2.10695	-2.44927	-1.28758	-4.46458	-1.44623	-0.327552	-1.3441	-1.97594	-4.12346	-0.968591	-2.44055	-1.73123	-1.60107	-1.01638	-0.372576	-0.758304	-1.991	-2.1624	-0.702347	-2.21394	-3.44112	-2.92656	-11.1122	-2.56547	-2.06341	0.308358	-0.524631	-1.12728	-4.30986	-2.1582	-1.00578	-1.43831	-1.18995	-2.20852	-1.97263	-1.99204	-11.1122	-0.787064	-0.558855	-1.8192	-0.646085	-0.788752	-1.43747	-1.3693	-1.2161	-1.40619	-3.58172	1.88675	-1.73812	-0.534247	-1.94321	-3.01203	-1.8352	-1.41322	-1.86106	-1.14379	-0.855506	-1.9603	-11.1122	-2.4096	-11.1122	-2.82905	-2.13839	-2.76247	-3.55952	-4.46323	-2.56432	-2.99753	-2.23245	-11.1122	-2.40747	-1.55373	2.22005	-3.75077	0.233302
ENSG00000147364	Q8TCJ0	FBXO25	-0.144756	-0.467084	-0.523155	0.232274	0.38736	0.191787	0.107801	-1.08782	0.0733305	0.426621	0.242914	-0.394342	0.0460749	0.969234	-0.423304	0.242739	-0.215699	-1.44304	0.150908	0.0904703	0.395276	0.132128	0.466692	0.180707	0.501987	0.534049	0.411402	-1.19562	0.661899	-0.885732	0.592421	0.258554	0.101965	0.973351	1.26253	-0.271843	0.978171	0.766502	-0.16166	0.82115	0.521226	0.158115	0.676486	0.0814384	0.374023	-0.0508483	0.963282	-1.52917	0.593777	0.152001	-1.05828	0.27592	-0.436909	0.427592	0.696695	1.17351	0.1272	-0.0903063	-0.973576	-0.500195	0.53633	-0.346217	-0.301427	-0.509676	0.606058	0.0183437	0.532616	0.520594	-0.435978	-0.84195	-0.0761674	-0.269652	-0.154168	0.785697	0.148181	-0.17761	-0.542867	-0.0350721	-0.804932	-0.279435	-0.530513	-0.0125274	-0.282836	-0.671828	-1.65304	-0.744375	-1.75863	0.839453	-2.07365	-0.209368	-0.864111	-0.201305	-0.657987	-0.903205	-0.496265	-0.34057	-1.58207	-0.925696	-0.610274	-2.0498	-0.520121	-2.30308	0.326702	0.170641	0.297748	-1.94418	-0.537286
ENSG00000161243	Q8NI29	FBXO27	-10.8691	-10.8691	-10.8691	-2.98356	-2.18081	-10.8691	-10.8691	-4.48369	-4.22089	-10.8691	-10.8691	-3.98362	-10.8691	-10.8691	-10.8691	-10.8691	-10.8691	-4.69541	-10.8691	-4.29049	-10.8691	-10.8691	-10.8691	-1.38897	-10.8691	-3.99489	-10.8691	-4.88753	-10.8691	-10.8691	-10.8691	-10.8691	-10.8691	-2.78933	-10.8691	-10.8691	-3.77922	-10.8691	-10.8691	-3.72514	-10.8691	-10.8691	-3.77533	-10.8691	-10.8691	-10.8691	-2.24212	-2.21314	-3.74013	-3.91056	-4.03257	-10.8691	-10.8691	-10.8691	-10.8691	-10.8691	-2.14154	-1.53427	-10.8691	-10.8691	-10.8691	-10.8691	-10.8691	-2.77662	-10.8691	-10.8691	-10.8691	-10.8691	-2.70317	-4.33675	-10.8691	-2.89456	-3.71574	-10.8691	-4.18204	-4.43304	-10.8691	-2.74458	-10.8691	-10.8691	-3.65734	-10.8691	-10.8691	-10.8691	-10.8691	-3.96708	-10.8691	-10.8691	-10.8691	-10.8691	-10.8691	-10.8691	-2.75512	-10.8691	-2.4788	-10.8691	-10.8691	-10.8691	-10.8691	-10.8691	-10.8691	-10.8691	-10.8691	-10.8691	0.726528	-10.8691	-2.02349
ENSG00000143756	Q9NVF7	FBXO28	1.07502	0.699774	0.799136	1.27486	1.32752	1.64487	1.27884	0.472122	0.88113	1.36265	1.3466	0.818052	1.25075	1.54557	0.911929	1.21422	0.978283	0.667255	1.15757	1.32922	1.47518	1.37428	1.57958	1.94219	1.00725	1.69411	1.37155	-0.145335	1.81875	1.7383	1.95806	1.06335	1.28827	1.58801	2.20427	1.17886	1.56004	2.23347	1.23061	2.21592	1.33716	1.32071	2.23991	1.27469	1.77307	1.38873	2.14226	0.418293	1.95087	2.07217	0.534254	1.84956	1.33123	0.284813	1.59048	2.18556	1.64464	1.52019	1.1026	0.79084	1.96674	1.34653	1.1983	0.55142	2.3111	1.7587	1.94039	1.9883	1.9669	1.2688	2.00873	1.5458	1.65676	1.02321	1.34022	1.33982	1.15488	1.77189	0.648098	0.785192	0.449442	1.86278	1.59667	1.27576	0.219626	1.13725	0.225425	1.69413	1.67189	1.02859	-0.441208	0.502672	-0.308738	0.564429	0.633411	0.60568	-0.246921	0.603247	0.921814	-0.74785	0.896484	-0.283788	1.46707	1.01595	1.36999	-0.0856715	0.850023
ENSG00000110429	Q9UK99	FBXO3	1.28706	1.01206	1.3288	1.47502	1.37163	1.44599	1.2894	0.543695	1.2805	1.57168	1.22702	0.799688	1.01377	1.82531	0.762818	1.12081	0.918164	0.471242	1.14855	1.44786	1.47365	1.86521	1.81662	1.80768	1.89463	1.69674	1.07159	-0.162983	1.52564	1.48914	1.55977	1.17315	1.58911	1.7912	2.47406	1.19873	1.85628	2.18161	1.05679	1.79472	1.23044	1.53035	1.76534	0.949448	1.34136	1.41213	1.98239	0.348573	2.03316	1.54249	0.785358	0.863669	1.1675	0.395622	1.21971	1.27555	1.35647	1.05622	0.43326	0.542195	1.69794	1.21359	0.828776	-0.0101306	1.8438	1.43553	1.59868	1.79976	1.55745	0.731572	1.33951	0.918703	1.27843	1.6218	1.41014	1.04437	0.9003	1.32449	0.595229	0.304897	0.306283	1.59951	0.948812	0.965103	0.11597	0.731126	0.183164	1.77002	0.35563	1.32166	-0.462502	1.29178	0.0894454	0.434152	0.756762	0.85411	0.0165257	0.549149	0.562153	-1.04654	1.0017	-0.817878	1.59783	1.03955	0.813275	-0.208577	0.423183
ENSG00000118496	Q8TB52	FBXO30	0.558047	0.92527	1.02496	1.01384	1.13165	1.12109	1.14835	0.85241	0.739618	1.07055	1.09694	1.04946	0.975372	1.12723	0.482888	0.604411	0.521987	0.844384	0.910298	0.944285	0.992415	1.45506	1.44109	0.640567	1.46525	0.953206	0.423759	0.121083	1.32534	1.38685	1.6583	1.03175	0.975415	1.0442	2.14295	0.989982	1.60728	1.16639	0.637873	1.28218	0.439403	1.23235	1.60039	1.05026	1.2406	2.066	1.70975	0.222971	1.62497	1.61829	0.728805	0.735781	1.18126	0.343194	1.40945	1.63904	1.33586	1.60189	0.61636	0.658528	1.85122	1.15455	1.18182	-0.128761	1.66283	1.33993	1.89174	1.59076	1.6452	1.37951	1.53308	1.6499	1.45063	1.48473	1.15733	1.73299	1.17533	1.63657	0.213569	2.02631	0.629801	1.67124	1.69883	0.804853	2.30647	0.521867	2.56867	1.63057	0.887456	0.833774	1.55327	1.95809	1.37808	1.08924	2.77863	1.41214	2.01255	1.28633	2.49781	1.16241	1.73097	1.34859	1.49415	0.703088	1.75754	1.50111	0.27416
ENSG00000103264	Q5XUX0	FBXO31	0.428943	0.529769	0.64714	1.32176	0.877993	1.09489	1.04158	0.0982454	0.710027	0.988487	0.92296	0.65143	0.757256	1.57351	0.557988	0.845436	0.617916	-0.444151	0.628347	0.677678	0.657999	1.21737	1.5855	1.38438	2.02428	0.994683	1.2199	-0.149436	1.24129	0.843886	1.44004	1.38941	1.0978	1.46096	1.69721	0.728559	1.83349	2.03329	0.783833	1.55094	1.18231	1.17418	1.61703	0.870119	0.924287	0.921771	1.98374	-0.545704	1.77334	1.00377	-0.328489	0.486909	0.442237	0.115716	1.16871	1.3599	0.379015	1.17999	-0.0155677	-0.418776	0.636839	1.27424	0.362035	0.360955	1.51539	1.01489	1.05483	1.28691	0.763229	-0.465698	0.928214	0.793518	0.575626	0.942359	1.14975	0.124838	0.327079	1.1165	0.324388	0.109384	0.817622	1.12488	0.499417	-0.0277448	-0.970529	-0.404429	-1.78738	1.27381	-0.377417	0.434283	-0.471261	0.0576833	-0.34313	-0.414354	-0.518359	0.131473	-1.21469	0.364696	-0.701287	-3.36193	-0.138176	-2.64264	0.834129	0.573977	1.55801	-1.71158	0.314476
ENSG00000156804	Q969P5	FBXO32	0.538897	0.73883	0.790453	1.04129	1.18648	0.588368	0.859483	-0.361333	0.772924	1.41837	0.943672	0.401494	0.764914	1.44888	0.418419	0.800702	0.823103	-0.889752	0.506395	0.769718	1.03975	0.883317	0.893433	1.58244	1.32383	1.69609	0.725448	0.131772	0.97278	0.403865	1.525	0.977394	1.46075	1.74006	1.68253	1.14818	1.28548	1.83178	1.51325	1.78737	1.00959	1.48499	1.76067	0.898256	1.21681	-0.080484	1.47165	-1.51264	1.97391	0.716126	0.699997	1.0206	0.714646	0.0975813	0.589021	1.89451	0.810854	0.937407	-0.666197	0.315398	1.58055	0.425931	0.74681	-0.165806	0.882634	0.402479	1.17662	0.886799	0.995185	-0.34395	0.788643	0.207583	0.444675	1.77877	1.4532	0.592446	0.621297	-0.0462075	0.102523	0.802228	0.0574855	1.35945	-1.01583	-0.385421	-0.768665	-0.275589	-2.78011	1.47931	-0.319343	0.440601	-2.23386	0.333596	-1.26937	0.36529	0.71782	0.882241	-2.12207	0.0539356	-0.708791	-4.45925	-0.890634	-1.8961	-0.851059	0.685911	1.56434	-0.855735	-0.0413127
ENSG00000165355	Q7Z6M2	FBXO33	1.98504	1.9614	2.09711	2.33055	2.56853	2.31545	2.26856	1.93808	2.58788	2.6383	2.72439	2.23302	2.55918	2.83445	2.12327	2.29542	2.25367	1.59589	2.23877	1.8358	2.61009	3.07377	2.8825	2.87509	2.67376	2.31741	2.54345	0.968023	2.84021	2.8064	2.99987	2.27081	2.65328	2.33164	3.36335	2.28633	3.1416	2.91175	1.97742	2.47928	1.27955	2.8621	2.42873	2.20916	2.60833	2.64536	2.74806	2.27048	2.96582	2.66766	2.79658	2.1676	1.99525	1.07767	2.41584	2.85471	2.24441	2.46289	2.22156	2.21146	2.74349	2.44582	2.33939	2.23398	3.04867	2.48285	2.91182	2.71182	2.56248	2.7509	2.3973	1.90412	2.77304	2.42474	2.00423	2.19414	2.3309	3.09206	1.91052	2.25176	2.15616	2.49704	2.90694	2.19733	1.64863	2.03673	0.874947	3.10056	2.70841	2.14661	0.40619	2.33137	1.42072	1.81143	2.20265	2.06245	1.81737	1.67952	1.42133	0.175741	2.14905	1.04364	2.76366	2.17806	2.60443	1.83448	2.07417
ENSG00000178974	Q9NWN3	FBXO34	1.94523	2.20616	2.06865	2.22935	2.46732	2.27564	2.42226	1.7356	1.89236	2.5968	2.57024	1.93514	1.85856	2.72431	1.63776	1.85982	1.85913	1.55997	2.33485	1.94403	2.19187	2.47894	2.96914	2.78304	2.83557	2.52481	1.85276	1.56714	2.46092	2.32884	2.50637	2.5914	2.31108	2.56745	2.88165	2.12623	2.79465	2.75244	2.45063	2.47474	2.00648	2.39835	2.82915	2.2002	2.68026	2.47652	3.04232	1.48653	2.61165	2.89933	1.71383	1.80338	2.49807	1.57427	2.72372	2.70392	2.65013	2.77669	1.87328	2.08753	2.90687	1.89484	2.26114	1.99528	2.88936	3.04138	2.90106	2.7481	2.52839	2.32199	2.72349	2.48567	2.48421	2.32353	2.21334	2.44007	2.35522	2.94386	2.15323	1.89532	1.67085	2.64858	2.59058	2.08481	2.79745	1.7429	3.09542	2.15009	2.5714	1.80882	1.35921	2.71154	2.21848	1.55125	2.70004	2.11471	2.3406	2.37044	2.81666	1.01771	2.77026	1.56683	2.73862	1.26622	2.50323	2.06811	1.77444
ENSG00000153832	Q8NEA4	FBXO36	-2.56941	-3.22411	-11.3468	-3.04774	-2.24435	-3.81939	-2.07312	-11.3468	-3.12324	-4.5327	-3.0994	-1.30227	-4.68941	-1.2163	-4.84905	-4.58338	-2.42137	-11.3468	-3.64642	-2.45839	-2.03648	-2.09547	-2.8012	-4.44156	-11.3468	-1.89791	-2.46947	-5.36522	-2.45765	-11.3468	-2.83763	-4.47887	-3.65924	-4.2617	-1.67397	-1.54208	-4.25692	-11.3468	-4.56714	-2.21051	-2.78066	-4.6499	-4.25303	-1.5513	-3.0554	-11.3468	-2.30569	-11.3468	-2.63975	-2.07563	-11.3468	-11.3468	-11.3468	-3.57452	-11.3468	-4.37731	-1.4512	-2.01197	-11.3468	-4.80712	-4.54444	-3.38987	-2.91554	-1.45074	-1.23207	-4.43408	-4.51894	-4.21885	-4.17586	-2.02051	-11.3468	-3.37225	-2.61524	-3.60267	-2.67028	-11.3468	-4.60854	-2.22486	-3.23393	-2.98746	-3.13991	-3.08698	-11.3468	-4.82109	-4.06281	-4.44477	-11.3468	-2.37692	-11.3468	-2.77857	-1.9116	-4.95232	-3.81517	-5.0498	-1.95864	-3.5798	-11.3468	-11.3468	-2.47773	-11.3468	-11.3468	-11.3468	-2.64204	-3.00815	-1.3352	-11.3468	-0.918316
ENSG00000145868	Q6PIJ6	FBXO38	2.67158	2.8485	2.75035	2.60074	3.09224	2.58277	2.46645	2.1986	2.4911	2.79766	2.75687	2.77844	2.53101	3.25545	2.29865	2.14134	2.46669	2.16602	2.87445	2.77248	2.73153	3.3515	3.20346	3.44613	2.83383	2.85831	2.38287	1.29378	3.49535	3.55647	3.30228	3.15529	2.74757	2.81665	3.40418	1.9747	3.30209	3.51851	2.43495	2.94153	2.70997	2.94975	3.2464	2.88367	3.29788	3.78412	3.68394	2.59144	3.5431	3.89636	3.28665	2.44389	3.21152	1.81346	2.66391	3.64891	3.43487	2.3881	2.76769	2.63632	3.18976	3.0143	2.8232	2.42869	3.82169	3.49939	3.37355	3.03133	3.8369	3.45363	3.22784	3.22559	3.79389	2.67226	3.00177	3.34575	2.86264	3.49212	2.50297	3.07299	2.31053	3.45718	3.87673	2.95814	2.14088	3.09895	2.44857	3.5352	3.33095	2.86419	1.20858	2.86311	1.81381	3.14688	2.60197	3.22316	2.03662	2.5483	2.49974	1.36231	3.11323	2.1746	3.7354	2.78139	3.26026	1.94344	2.6303
ENSG00000177294	Q8N4B4	FBXO39	-2.86914	-1.37726	-4.34471	-2.6127	-10.9118	-10.9118	-1.90065	-10.9118	-10.9118	-4.09765	-10.9118	-1.71413	-10.9118	-3.09805	-2.42603	-10.9118	-10.9118	-0.3649	-3.21138	-0.887499	-3.18186	-2.97881	-0.783766	-4.00652	-1.74724	-3.0437	-1.7719	-2.36437	-1.70128	-0.698357	1.33071	-1.46919	-10.9118	-0.835986	-10.9118	-4.26411	-3.82187	1.79288	-2.55591	0.745978	-10.9118	-1.41947	2.87196	2.29166	-3.20302	0.713743	1.44881	-4.2451	1.90752	1.58999	-4.07522	-1.75093	-1.43836	-10.9118	-0.305719	1.92902	1.67062	-0.408239	2.4676	-2.79748	-4.10939	1.82093	-1.99627	-0.0164551	1.69376	2.67556	0.948136	1.41558	2.31538	0.190547	-3.05355	2.68652	2.6066	-0.00369247	1.08352	-0.0993249	-2.59757	0.378096	-2.38516	2.30132	-1.8996	2.09842	-0.74399	0.183833	-10.9118	2.04443	-1.24615	-0.943318	1.54568	-2.7573	-10.9118	-3.52587	-10.9118	-10.9118	0.0599297	-3.14475	-4.35138	-2.68741	-3.35999	-5.09831	-4.3417	-10.9118	-4.19666	-2.15918	2.18608	-3.55029	1.70354
ENSG00000151876	Q9UKT5	FBXO4	0.742075	-0.103201	0.11753	0.890996	0.949103	0.262159	0.252097	-1.00399	0.675758	0.302787	0.532621	-0.383833	0.729403	1.09709	1.04716	0.599456	0.286525	-1.10288	-0.357211	0.46349	-0.147109	1.32641	0.80609	0.579038	0.788925	0.658758	-0.013076	-0.828679	1.09791	-0.108061	1.31963	0.0676924	1.45027	1.1607	2.3883	1.28974	1.40647	1.54186	0.4524	1.42347	-0.279769	0.532331	0.584632	0.479793	0.953198	0.873433	1.12464	-1.49667	0.967907	-0.840327	-1.13301	-1.38322	-0.206144	-0.689117	0.927145	0.248016	-0.532805	0.182136	-0.85591	-1.11087	0.689356	0.315172	0.147342	-0.548279	0.740373	-0.734626	0.316668	0.914415	-0.47462	0.259274	0.938291	-0.666576	-1.00645	0.101536	-0.0367886	-0.63113	0.0888381	-0.0310089	0.0243731	-0.0178139	0.151091	0.297244	-0.305621	0.552006	-1.51176	-1.48155	-2.70492	1.59374	-0.28699	0.0660949	-0.938985	0.589185	-0.433665	-0.591363	-0.401568	0.660352	-0.16471	0.763986	-0.413437	-2.58159	-0.402708	-1.31103	1.49798	0.314919	-0.946851	-2.60139	-0.892241
ENSG00000163833	Q9UH90	FBXO40	-3.47828	-2.40007	-11.9346	-3.63551	-4.82426	-11.9346	-11.9346	-5.54915	-5.28635	-4.12689	-4.68242	-4.05519	-3.70177	-11.9346	-11.9346	-5.17115	-11.9346	-11.9346	-3.65154	-11.9346	-11.9346	-11.9346	-3.97199	-3.03838	-11.9346	-11.9346	-3.79216	-5.95299	-11.9346	-3.3037	-5.00246	-3.48992	-11.9346	-4.84947	-11.9346	-11.9346	-4.84468	-11.9346	-3.16479	-4.7906	-11.9346	-3.24813	-11.9346	-11.9346	-3.64316	-4.00404	-11.9346	-2.28039	-3.81075	-11.9346	-11.9346	-11.9346	-11.9346	-11.9346	-11.9346	-4.96507	-3.6209	-2.01551	-3.56593	-11.9346	-3.14193	-4.97184	-5.80862	-0.939779	-2.81853	-11.9346	-4.11306	-11.9346	-2.77115	-11.9346	-5.07016	-2.37888	-4.7812	-11.9346	-5.2475	-11.9346	-5.1963	-3.2268	-4.40406	-1.25681	-4.7228	-3.09135	-2.28084	-5.40885	-4.65057	-3.04161	-5.25657	-5.27515	-11.9346	-11.9346	-11.9346	-11.9346	-5.39516	-3.65139	-0.740589	-4.16756	-11.9346	-5.28557	-11.9346	-3.81987	-11.9346	-4.73849	-5.21947	-5.17199	1.46809	-11.9346	-3.08895
ENSG00000163013	Q8TF61	FBXO41	1.58335	0.807801	1.20548	1.85653	1.47263	1.52595	1.87994	0.685963	1.39439	1.77239	0.82824	1.28595	1.58724	2.11101	1.21109	1.23942	1.52649	0.194444	1.75937	1.22822	1.08237	1.97619	1.69663	1.99207	2.18562	1.81511	1.75351	0.555775	1.74625	1.38785	1.51737	1.15932	1.80372	2.33508	1.67935	1.03274	1.82951	1.59652	1.42018	2.35748	1.30916	2.11513	1.64524	1.13948	1.59055	0.556029	1.71409	-0.715928	2.05373	1.43623	-0.259171	0.728307	1.32879	0.766305	0.751088	1.72881	0.879114	1.26773	0.317656	-0.171933	1.06461	1.82084	1.17945	1.36239	1.77818	1.3394	1.35335	1.71471	0.492775	0.23562	1.1127	1.28665	0.581974	1.58789	1.69664	1.12749	1.18894	1.46494	1.42081	0.986324	1.21707	1.61436	0.498386	0.785223	-0.116478	0.6088	-0.750269	1.26511	-0.375896	1.04129	-0.687274	0.776819	0.0379615	0.0799618	0.572018	1.18615	0.405271	0.72539	0.775366	-4.25406	0.43416	-0.934111	1.93252	1.48909	1.68593	-1.62294	1.33181
ENSG00000037637	Q6P3S6	FBXO42	1.35276	1.38221	1.41859	1.7262	1.80417	1.44496	1.57859	0.679559	1.43957	1.81405	1.73096	1.5191	1.9355	2.14972	1.20506	1.4352	1.23642	0.663987	1.594	1.64409	1.63197	2.16113	2.20405	1.8103	2.31908	1.89004	1.52608	0.719198	2.02446	1.84804	1.89397	2.0219	1.70873	1.9833	2.12693	1.36593	2.33307	2.21721	1.34096	2.00904	1.55184	1.95621	2.04095	1.66069	2.02573	1.94512	2.27907	0.70336	1.99396	1.9364	1.0712	1.66133	1.53084	0.986545	1.67309	2.16532	1.55643	1.22483	0.931799	0.9326	2.0035	1.94061	1.09468	1.29462	2.24469	1.81784	2.08193	2.36487	1.86524	1.5062	2.06609	1.04949	1.8283	1.55206	1.9591	1.76177	1.63357	2.17773	1.5122	1.49332	1.14371	1.67525	1.74515	1.29786	0.763082	1.50561	0.319719	1.56223	1.62195	1.47332	-0.608792	1.50852	0.15982	0.577456	0.782749	1.04653	0.595994	1.25027	0.830234	-0.991205	1.48017	-0.592681	1.981	1.69899	2.35876	0.0282205	1.53082
ENSG00000156509	Q4G163	FBXO43	-11.3486	-3.22593	-4.78158	-2.46613	-11.3486	-3.82122	-11.3486	-4.96322	-11.3486	-3.54095	-4.09649	-4.46314	-4.69124	-4.52852	-11.3486	-4.58521	-4.73331	-11.3486	-11.3486	-11.3486	-11.3486	-4.40979	-11.3486	-11.3486	-11.3486	-3.48057	-3.78863	-3.79739	-3.45644	-11.3486	-2.42541	-4.48069	-4.65409	-2.68567	-1.26121	-3.12565	-11.3486	-1.78526	-11.3486	-1.89092	-4.35986	-3.07606	-11.3486	-1.55313	-2.32211	-3.4181	-11.3486	-11.3486	-4.21965	-11.3486	-11.3486	-11.3486	-3.67752	-5.14817	-11.3486	-11.3486	-2.62106	-2.42809	-2.97999	-2.01494	-3.55274	-11.3486	-4.23304	-1.45257	-2.64676	-3.44191	-3.52713	-4.22068	-4.17768	-11.3486	-2.17223	-3.37408	-11.3486	-2.02403	-1.50414	-11.3486	-3.03444	-11.3486	-2.23837	-0.992583	-2.5584	-11.3486	-11.3486	-2.51357	-2.74827	-11.3486	-0.876424	-2.69996	-11.3486	-4.76904	-3.32499	-2.96706	-2.49976	-3.47895	-0.0551587	-3.58162	-1.63198	-3.70683	-3.79687	-5.53519	-2.46885	-3.57088	-0.476639	-11.3486	-0.0159349	-3.98717	-4.08172
ENSG00000132879	Q9H4M3	FBXO44	1.60701	0.932617	1.41116	1.53573	1.91477	2.08939	1.45559	0.642662	1.59849	1.68229	0.91574	1.14773	1.04307	2.08164	1.3191	0.81314	0.701095	0.326402	0.553023	1.13339	1.66734	2.16821	1.52666	1.68541	2.03583	2.03435	1.36735	0.265714	1.58374	1.06679	1.82266	1.22517	2.20971	2.87798	2.75895	1.85753	1.67559	2.36126	0.903511	2.67652	-0.03729	2.06772	1.65304	1.33682	2.02456	0.909639	2.00305	-1.0721	2.2734	1.64453	0.924369	1.16976	1.1515	0.165966	2.22738	2.18224	1.89666	1.76227	1.59429	0.953905	1.46237	1.32074	0.802923	0.902302	1.97277	1.17518	1.71754	1.51756	1.14589	0.419393	0.667146	1.61667	1.68609	1.92737	2.35826	0.626812	1.06332	1.54905	1.33771	1.49188	1.26497	1.46243	-0.880062	0.279457	-0.102493	1.16441	0.234031	2.18791	0.118202	1.13438	0.155347	0.584747	0.548471	-0.320944	1.10796	0.529775	-0.46943	0.973212	0.217349	-1.93586	0.617903	-2.18884	1.58237	2.07195	1.1472	-0.831452	1.11698
ENSG00000174013	P0C2W1	FBXO45	-0.448893	-0.55489	0.360971	-0.365611	-0.322109	0.246347	-0.0112782	-1.2551	-0.0638867	0.247892	-0.795783	-0.750177	-0.0930862	0.744187	-0.60572	-0.337436	-0.344962	-0.837533	-0.0427016	0.0441021	-0.178068	0.26678	0.140434	0.305044	1.02358	0.125699	-0.438934	-0.594523	0.555108	0.651124	0.781855	0.119365	0.435299	0.414153	1.40081	0.359939	1.2832	1.00801	-0.134691	1.69568	-1.16042	0.381111	0.307436	0.997846	0.215616	0.264353	0.765053	-0.592583	0.127212	0.358786	-1.1213	0.558368	0.625183	-1.85703	0.311527	0.76708	-0.363343	0.0308556	-0.995997	-0.514451	1.01353	0.290862	-0.00755592	-1.85744	0.453145	0.381283	1.09814	1.1718	0.0226587	0.0305176	1.3491	-0.118778	-0.101928	0.649645	0.119693	-0.619193	0.0644793	0.5999	-0.0653376	-0.00568173	-0.0997048	0.557329	-1.29312	0.208184	-0.67067	-0.807473	-1.8214	0.284376	-2.01087	-0.988487	-1.51179	0.212953	-1.17339	-0.457464	0.0842495	-0.377759	-0.542438	0.273861	-1.15316	-1.9091	0.653459	-1.43684	0.588471	-0.0670608	-0.127995	-1.0076	-0.103088
ENSG00000177051	Q6PJ61	FBXO46	2.47325	2.12556	2.4719	3.00693	2.76941	2.50112	2.8643	1.86624	2.59512	2.73177	2.26374	2.12784	2.77656	3.41327	2.35942	2.3946	2.11263	1.63771	2.28642	2.36376	2.64322	3.20622	3.37568	3.09706	2.86437	3.03978	3.17769	1.65292	2.90715	3.08266	3.10687	3.28916	2.80503	3.24356	3.02008	2.30281	3.35026	3.12794	2.37252	3.0006	2.95888	3.15273	2.90599	2.34697	2.53581	2.54358	3.29289	1.50851	3.32253	2.9969	1.63557	2.64234	2.42984	1.94658	2.63174	3.19578	2.62324	2.72917	1.98329	1.84357	2.40836	2.66962	2.46366	2.18424	3.10493	2.98841	2.86511	3.158	2.92669	3.09645	3.24098	2.46693	2.74922	2.54901	2.48462	2.39081	2.30451	2.71232	2.24122	2.1208	2.41451	3.45038	2.70059	2.27581	2.02888	2.24072	2.0902	2.84037	2.66011	2.14426	0.637346	2.5287	1.46483	1.61381	1.44567	2.12661	1.78296	1.85563	1.73079	0.643861	2.03888	1.39027	2.85274	2.72071	2.6798	1.31417	2.40899
ENSG00000204952	Q5MNV8	FBXO47	-10.5697	-1.22754	-10.5697	-10.5697	-10.5697	-10.5697	-10.5697	-10.5697	-10.5697	-10.5697	-10.5697	-2.69029	-3.91227	-2.75596	-10.5697	-10.5697	-10.5697	-4.39597	-10.5697	-10.5697	-10.5697	-10.5697	-10.5697	-10.5697	-10.5697	-10.5697	-4.00204	-10.5697	-10.5697	-10.5697	-10.5697	-10.5697	-10.5697	-10.5697	-10.5697	-10.5697	-10.5697	-3.58175	-10.5697	-10.5697	-10.5697	-10.5697	-10.5697	-10.5697	-10.5697	-10.5697	-10.5697	-10.5697	-10.5697	-10.5697	-10.5697	-10.5697	-10.5697	-10.5697	-10.5697	-10.5697	-10.5697	-10.5697	-10.5697	-10.5697	-10.5697	-10.5697	-10.5697	-2.47718	-10.5697	-10.5697	-10.5697	-10.5697	-10.5697	-10.5697	-10.5697	-10.5697	-10.5697	-10.5697	-10.5697	-10.5697	-10.5697	-10.5697	-10.5697	-1.21252	-10.5697	-10.5697	-1.13803	-10.5697	-10.5697	-10.5697	-10.5697	-10.5697	-10.5697	-10.5697	-10.5697	-10.5697	-10.5697	-10.5697	-1.59583	-10.5697	-10.5697	-10.5697	-10.5697	-10.5697	-10.5697	-10.5697	-10.5697	-10.5697	0.0264372	-10.5697	-10.5697
ENSG00000204923	Q5FWF7	FBXO48	-0.608994	-0.528647	-1.5089	-0.667132	-0.861687	-0.139659	-0.324261	-1.17825	-1.32749	-0.11327	-0.456004	-1.99433	-1.41769	-0.891185	-0.139055	-0.474637	-1.09783	-2.54336	-0.0878094	-0.845543	-0.823415	-0.134299	-0.326885	-0.583059	-0.484176	-0.483139	-1.31582	-2.20832	-0.590103	-0.826165	-1.04118	-0.369221	-1.60243	-0.0393903	0.21732	-0.148031	-0.14557	-0.368544	-1.29434	0.724284	-1.30582	-0.141357	0.12131	-2.26602	-0.52287	-1.03682	0.379012	-0.89408	0.00480244	-1.46171	-0.796651	-1.125	-1.88175	-0.780847	-0.263532	-0.387107	-0.337103	-1.21369	-1.91842	-1.34404	0.00812007	-0.747417	-1.37065	-3.19342	-0.362861	-0.967658	0.0338426	-0.429061	-0.620151	-1.65077	-2.20799	-0.812166	-1.26555	-0.961043	-0.195669	-1.36134	-1.97298	-1.74846	-1.02371	-1.19135	-1.85835	-0.912832	-1.02374	-1.55065	-1.59324	-1.97767	-1.74455	-0.0943425	-2.71057	-0.911637	-1.26514	-0.736343	-1.75903	-0.782551	-0.160743	-1.78548	-1.32314	-1.42616	-1.86422	-1.91017	-0.669848	-1.7747	-0.309353	-0.418922	-0.536413	-1.81465	-0.910429
ENSG00000112029	Q9UKT4	FBXO5	-0.267432	-0.684323	-0.84558	-0.42505	-0.397316	-0.141195	-0.711044	0.017561	-1.08532	-0.181453	0.0254211	-0.846026	-0.491497	-0.105038	-1.12187	0.0303483	-1.11852	-1.15041	-1.44035	-0.833904	-0.880679	-0.207637	-0.44081	-0.0192025	0.442131	-0.120835	-0.845005	-3.3409	-0.418383	-0.561711	-0.68365	0.135762	-0.100532	0.57692	1.63901	0.23531	0.359411	1.39939	-0.537953	1.44339	-1.15669	-0.534031	1.20443	-0.925333	0.71885	-0.210063	-0.0183766	-0.404186	0.767918	0.596228	-1.31005	-0.561145	-0.055683	-1.21633	-0.699213	0.607254	0.373548	0.115337	-1.35456	-1.3203	0.613786	0.50425	-0.951077	-1.40919	1.13037	-0.0820244	1.21055	0.272251	0.441032	-0.264319	0.501323	-0.33573	0.160384	-0.567018	-0.724422	-0.300274	0.0638352	0.721337	0.262303	0.372063	-0.780339	0.473832	-0.372466	-0.335132	-0.222525	-0.713959	-0.640527	0.894715	-0.707739	-0.832917	-1.17041	0.564223	-0.873503	0.0612963	-0.111275	-0.296255	-0.852325	0.374136	-1.43772	-2.05589	0.337453	-1.41709	0.950928	0.302423	1.79258	-1.36616	-1.04656
ENSG00000116663	Q9NRD1	FBXO6	2.18307	0.953465	1.97236	1.24134	1.12475	1.61833	0.855804	0.14558	1.36486	1.38548	0.0202758	1.17377	0.879552	0.906291	1.50649	0.227985	0.962548	2.72461	0.278212	0.864101	1.25491	1.83309	2.40587	1.91784	2.56313	1.72613	1.32925	0.436332	1.98478	1.57399	3.90622	1.43977	1.66682	2.57899	2.63532	1.317	1.10418	4.09286	1.7132	3.53962	1.56157	2.34225	4.50352	4.73526	2.36114	4.61995	4.31471	2.23643	4.36274	4.64225	0.508035	1.15767	1.99534	0.601795	1.66204	3.93412	4.59341	2.10931	4.85499	2.20768	1.47314	4.09395	2.01116	2.18582	3.90118	5.23175	3.65773	4.70144	4.96528	3.64195	3.28675	4.62793	4.75888	3.05313	4.136	4.37073	2.35934	4.08568	2.48916	4.17584	1.9095	4.62405	1.94326	4.7043	0.51142	5.28109	2.798	2.79672	4.44707	0.341816	0.669745	1.28345	0.824492	1.51483	-0.251159	1.44414	1.74807	1.11199	1.40841	0.81261	1.75785	0.487059	2.81775	0.227138	2.5942	1.08387	3.64876
ENSG00000100225	Q9Y3I1	FBXO7	5.42064	5.87404	5.77652	5.60899	5.29309	5.49118	5.7894	6.17265	5.57257	5.91944	5.32789	5.62794	5.82954	5.34737	5.61543	5.34621	4.96531	5.46644	5.34416	5.05255	5.22239	4.7923	5.04877	4.84581	5.28792	5.66087	5.63998	6.39445	4.52372	4.80606	4.52989	4.68545	4.9327	4.45742	3.83451	5.53679	5.43444	3.75951	5.47923	4.41572	5.29271	4.3033	4.2047	5.24897	4.65237	3.35252	3.81181	6.01994	3.90878	3.61066	5.13011	6.44057	5.20199	6.20748	5.99101	3.66506	4.74615	6.21354	4.35632	5.62997	5.0424	4.40622	5.58693	5.7766	3.48538	3.89206	3.77096	4.07132	3.70874	4.13572	4.69682	4.50112	3.34363	5.60208	5.00474	4.73878	5.26971	4.13324	5.56772	3.73637	5.07233	3.89272	4.686	6.1607	6.53886	3.60706	6.7452	4.69903	4.26264	5.48926	6.3566	6.58477	7.0863	6.50154	6.80549	5.95497	6.41897	6.59223	6.70166	6.52775	5.77604	6.31922	4.57218	4.75599	4.12985	6.08901	5.13623
ENSG00000164117	Q9NRD0	FBXO8	0.987533	0.53372	0.39544	0.722999	1.19702	1.36297	1.1148	0.318684	0.634895	1.61656	1.24361	0.539987	0.830512	1.59405	0.669236	0.648115	0.831083	0.582149	1.12184	1.46126	1.38959	1.87725	0.684876	0.736712	1.84919	1.04929	0.943316	-0.197451	1.35099	1.4706	2.01729	1.08601	1.46734	1.42683	2.52656	1.68297	2.45087	1.7341	0.664501	2.50534	-0.178659	1.38047	1.71792	1.22226	0.65233	1.82236	2.11194	-0.396585	2.36997	1.61338	-0.0326922	1.41672	1.66489	0.533351	1.79862	1.80125	1.51094	0.475811	0.314902	-0.162458	1.14184	1.30354	0.920633	1.03758	1.16332	1.62856	1.24349	1.43047	1.55175	1.65958	1.38724	1.46929	1.24038	1.3722	0.275723	0.954684	0.821974	1.43222	0.572751	1.19838	0.630562	1.92153	0.894546	1.43427	0.32487	0.556661	0.266566	2.43172	0.13587	0.916945	0.663725	0.649667	-0.162739	0.551005	1.38694	0.603973	0.388693	0.585079	0.774624	-1.36734	1.45261	-0.348229	0.488359	1.24976	2.15304	0.540245	0.722566
ENSG00000112146	Q9UK97	FBXO9	3.09232	3.30895	3.34555	3.23384	3.45869	3.32076	3.48757	3.15691	3.56641	3.31209	2.73538	3.52433	3.57791	3.10475	3.10527	3.00511	2.898	3.43878	3.11758	2.73728	3.14084	3.07404	3.25424	3.48581	3.07583	2.79228	2.92118	3.49623	3.00579	3.20466	3.04779	2.99867	3.03272	2.88299	3.28253	2.79559	3.39403	2.93804	3.0215	3.06862	2.95639	2.46185	2.74244	3.05606	3.13235	3.1396	2.97774	3.45111	3.07576	2.82235	2.5674	3.50149	3.45038	3.44824	3.73712	3.06971	2.96839	3.071	2.73644	3.58133	3.18126	2.38166	3.47399	3.30955	3.03483	2.88406	3.20045	2.85087	3.28844	2.87221	4.09618	2.79196	3.41605	2.58455	2.82773	2.89981	3.62557	2.82662	3.12666	2.24435	2.8961	2.88146	3.23646	3.41544	4.36851	3.18389	4.57613	3.14991	2.90392	2.97898	3.8003	4.98049	4.73972	3.83233	5.36065	5.36854	4.13196	4.07299	4.69008	4.75838	4.47616	4.13224	4.33868	2.83703	3.04045	4.48508	2.96478
ENSG00000171931	Q5XX13	FBXW10	-4.04061	-2.64341	-11.501	-5.18826	-3.39592	-4.96579	-11.501	-11.501	-11.501	-11.501	-11.501	-3.0387	-3.85077	-11.501	-5.00324	-11.501	-2.89676	-11.501	-4.7937	-2.93375	-4.76433	-11.501	-2.95539	-4.59576	-11.501	-11.501	-2.13912	-11.501	-4.60275	-2.87013	-1.99381	-3.05636	-11.501	-11.501	-4.98402	-11.501	-11.501	-11.501	-11.501	-2.36471	-11.501	-4.80409	-1.09483	-3.11783	-3.2096	-11.501	-11.501	-3.25888	-2.05836	-2.22983	-11.501	-11.501	-2.83343	-11.501	-2.7	-2.54017	-11.501	-1.84468	-2.39714	-3.38673	-11.501	-1.96298	-2.8074	-1.41248	-2.79913	-4.58828	-11.501	-3.37821	-1.16905	-2.98038	-11.501	-2.9434	-4.34763	-4.75015	-11.501	-4.07328	-4.76274	-3.37647	-3.97049	0.439277	-2.71077	-2.24353	-2.65328	-11.501	-11.501	-4.59897	-4.82301	-11.501	-11.501	-11.501	-11.501	-5.10651	-11.501	-11.501	0.344831	-11.501	-11.501	-11.501	-11.501	-11.501	-11.501	-11.501	-11.501	-4.73842	1.83128	-11.501	-2.24113
ENSG00000072803	Q9UKB1	FBXW11	2.17585	1.89584	2.02751	2.29378	2.72935	2.46779	2.51966	1.36743	1.91688	2.36442	2.27911	2.06049	2.06364	2.74243	2.11934	2.33852	2.03048	1.49727	2.33909	2.24082	2.33632	2.78818	2.59439	2.52269	2.5122	2.9044	2.35	1.32191	3.06225	2.65549	2.91323	2.75752	2.26899	2.74392	2.79958	2.1964	3.07852	2.78851	2.09022	2.96699	2.44406	2.71324	2.66323	2.43953	2.73214	2.47929	2.80687	1.26571	2.82702	2.81494	1.7326	1.88705	2.32562	1.69211	2.32661	2.95721	2.52902	2.58443	1.80352	1.85784	2.41079	2.20297	2.25331	1.68399	2.70186	2.63945	2.90553	2.73082	2.68102	2.69839	2.56036	2.09991	2.65455	2.16733	2.31866	2.20975	2.3461	2.98738	2.45785	2.26365	1.70459	2.99385	2.52195	1.78276	1.462	1.79865	1.17529	2.48537	1.84235	2.18585	0.587113	2.23149	1.10399	1.31507	1.74931	1.89149	1.31361	1.70727	1.8778	0.811881	2.31593	0.894733	2.85508	1.86886	2.11823	1.42541	2.0407
ENSG00000164049	Q6X9E4	FBXW12	-11.1692	-11.1692	-11.1692	-3.28363	-4.05887	-11.1692	-11.1692	-11.1692	-11.1692	-11.1692	-3.91703	-1.97155	-11.1692	-4.34907	-3.67943	-11.1692	-3.56123	-11.1692	-4.46188	-11.1692	-11.1692	-11.1692	-11.1692	-11.1692	-2.58837	-1.30576	-3.60918	-11.1692	-4.27093	-11.1692	-11.1692	-4.30124	-11.1692	-11.1692	-11.1692	-11.1692	-11.1692	-11.1692	-11.1692	-1.44878	-11.1692	-11.1692	-3.08069	-11.1692	-3.46044	-11.1692	-4.11987	-4.50252	-2.04795	-3.21644	-2.34214	-11.1692	-11.1692	-11.1692	-11.1692	-4.19968	-3.43821	-1.25012	-3.38332	-3.63727	-11.1692	-3.21224	-11.1692	-1.75794	-4.04536	-4.25646	-1.76697	-1.46488	-3.99823	-2.64856	-11.1692	-11.1692	-4.01581	-11.1692	-4.48211	-4.73311	-11.1692	-4.03949	-11.1692	-1.2278	-3.95741	-11.1692	-11.1692	-11.1692	-11.1692	-3.27319	-11.1692	-3.51692	-11.1692	-11.1692	-11.1692	-11.1692	-11.1692	-3.29949	-1.19677	-11.1692	-11.1692	-11.1692	-11.1692	-11.1692	-11.1692	-11.1692	-3.46097	-11.1692	0.84138	-2.81211	-0.588792
ENSG00000119402	Q9UKT8	FBXW2	2.02237	1.93909	1.96297	2.12422	2.40448	2.22537	2.21415	1.22894	1.99751	2.16014	2.43224	1.91988	1.9376	2.20912	1.88824	1.9122	1.91021	1.37017	2.09527	1.87312	2.17571	2.28594	2.28634	2.39045	2.1091	2.29163	2.17186	0.943859	2.47293	2.53955	2.48625	2.27605	2.28381	2.3486	2.58631	1.61844	2.68251	2.70495	1.50615	2.63101	1.89848	2.4337	2.09329	1.70182	2.02149	2.54007	2.29185	1.44321	2.51576	2.55017	2.19722	2.05739	2.69856	1.45491	2.07706	2.4241	1.93001	2.1162	1.64699	1.83378	2.28668	1.61445	1.93839	1.34591	2.75301	2.28361	2.67594	2.63237	2.31745	2.8087	2.84346	1.80205	2.47276	2.39283	1.86804	2.51905	2.30737	2.80983	1.97078	1.78011	1.71246	2.30174	2.67432	2.05486	1.84909	1.61465	1.25483	2.43227	2.18884	2.01706	0.064861	2.57225	1.32893	1.94577	2.08034	2.83379	1.52398	1.83501	1.78185	1.39494	2.53058	1.52564	3.15843	1.9279	2.60937	1.65734	1.57719
ENSG00000107829	P57775	FBXW4	2.37468	1.69104	2.69768	2.47757	2.22047	2.29576	2.32669	1.5993	2.3351	2.94086	2.17247	1.96814	2.48264	2.8759	2.29786	2.39926	1.91224	1.69249	1.91278	2.28175	2.64558	2.69508	1.78084	2.55992	3.14424	2.75476	2.41503	0.798344	2.71011	1.6647	2.58701	2.4506	2.66749	2.89843	2.70846	2.24653	2.71061	3.04511	2.33372	2.92601	2.33311	2.35843	2.60278	2.59416	2.50212	2.08306	3.02529	1.21973	3.25826	2.01557	1.2537	1.99276	1.78469	1.67104	2.49052	2.67623	2.04701	2.73107	2.03398	1.70724	2.68973	2.55534	1.97548	1.76273	2.84849	2.08381	2.78088	2.50551	2.18929	2.06509	2.36188	2.23505	2.10188	2.14638	2.78721	2.28963	1.89554	2.56954	2.19819	1.65545	2.35421	2.55556	2.11084	2.09584	2.09874	1.71398	2.07283	2.56023	1.96202	2.51593	2.07344	2.38505	1.95358	1.69799	2.27143	2.01504	2.29668	1.93504	1.87797	1.52271	2.09367	1.42925	2.70217	2.45907	1.95455	1.80291	2.37815
ENSG00000159069	Q969U6	FBXW5	4.09147	3.77738	4.25518	4.22358	4.29854	4.0845	4.5282	3.4033	4.00864	4.2954	3.8328	3.96505	4.16742	4.43618	4.19171	4.01293	3.89441	3.14083	4.13315	3.89626	4.19417	4.49195	4.45856	4.39114	5.01675	4.43404	4.50662	2.80345	4.28971	4.63596	4.68506	4.4879	4.53728	5.18127	5.25323	4.34647	4.85038	4.91124	4.23756	4.79357	4.12362	4.71288	4.48677	4.33683	4.60816	4.11393	4.85599	3.46086	5.04491	4.78572	3.91062	4.05986	4.82475	3.49204	5.1643	4.79374	4.57793	4.07189	3.50568	3.4504	4.70714	4.27536	4.33857	4.03593	4.87824	4.54687	4.60812	5.2018	4.14812	4.47652	4.97372	4.19075	4.20955	4.7354	4.37311	4.31991	4.15646	4.79274	4.88087	2.95935	4.46709	4.84166	5.04094	3.94573	3.66609	3.98676	3.11937	4.74441	4.43793	3.75376	2.68705	4.3343	2.75959	3.63255	3.52741	4.12693	3.46565	3.52651	2.98383	2.37779	4.1485	2.88637	4.83043	4.36766	4.55684	3.78445	4.25014
ENSG00000109670	Q969H0	FBXW7	2.38802	2.54789	2.26936	2.40734	2.72789	2.57471	2.57528	1.89125	2.46269	2.65293	2.78462	2.49248	2.24446	2.6925	2.29137	2.36044	2.43329	2.06795	2.52236	2.54475	2.55964	2.91521	2.53563	2.57305	2.22259	2.52469	2.35423	2.04927	3.04839	2.45232	2.62954	2.38814	3.18706	2.83278	3.18526	2.19372	2.85358	2.60016	1.8762	3.17241	2.33003	2.89595	2.49323	2.11424	2.62697	2.76875	2.65317	1.90019	3.04377	2.57936	1.80864	2.20141	2.31391	1.34001	2.28744	2.61646	2.78583	2.60873	2.09968	1.73714	2.9085	2.43108	2.28855	1.97977	3.18806	2.25868	2.82032	2.48614	2.52417	2.804	2.63423	2.6781	2.35035	2.70833	2.05726	2.31918	2.55361	2.86153	2.44425	1.91088	2.54129	2.76402	2.41431	2.59426	2.08826	1.93523	2.23813	3.02671	1.95903	2.36242	2.43495	2.92386	1.82225	2.42863	2.31473	2.73823	2.04915	2.97114	2.76875	0.934659	3.02005	1.73286	3.349	2.94454	2.6901	1.98074	2.28292
ENSG00000174989	Q8N3Y1	FBXW8	1.47055	1.38101	0.792618	1.65598	1.09129	1.30664	1.03739	0.332166	1.00583	1.6794	1.65587	1.52904	0.906591	2.00146	0.895012	1.0797	0.508022	-0.0590852	1.20487	1.25322	1.19606	1.69829	2.1271	1.74158	1.99023	1.39215	1.43054	0.080283	1.76428	1.37185	1.52358	1.26879	2.04202	1.98173	2.10442	1.1635	2.51259	2.08543	0.984218	1.71912	1.21817	1.50101	1.7729	0.940074	1.82326	1.04613	2.08317	-1.17643	2.02594	1.09309	0.087595	0.881301	0.949937	0.967823	1.8941	1.80636	1.27308	1.45407	-0.0989225	0.0357711	1.37481	1.21464	0.391172	0.480113	2.14505	0.656154	1.57044	0.904724	0.594444	-0.575491	0.575028	0.724248	0.65473	1.24883	1.10645	0.660197	0.117695	0.383014	0.034363	1.20343	1.00471	1.29998	1.15251	0.199939	0.0620102	-0.202402	-1.07194	0.741551	0.340245	0.500489	0.0891713	0.422248	-0.305437	0.0341418	0.0420714	0.856829	-0.731522	0.942505	0.234015	-2.36197	0.210811	-1.54923	1.03093	1.03514	1.44362	-0.429233	0.608592
ENSG00000132004	K7EL01	FBXW9	-0.671007	-2.90643	-0.434168	-0.691178	-0.760209	-0.466321	-0.437041	-3.06999	-1.00356	-0.322308	-2.19935	-0.250357	-3.78936	-0.316254	-1.3774	-1.37207	-1.84251	-3.28308	-0.430006	-1.8795	-1.13643	-0.710674	-1.16573	-10.4468	0.131229	-2.5787	-0.892501	-1.89936	-1.97162	-0.233353	-0.525019	-1.58811	-0.594719	0.328944	0.514536	-1.80994	-0.0445031	-0.00977553	-0.508886	0.388203	-0.882515	-0.303113	-1.77507	-1.64963	-1.42023	-10.4468	-1.81977	-3.7801	-0.519277	-3.4882	-2.03369	-0.0649763	-0.780962	-1.67777	-1.06187	0.212514	-0.913287	-0.113035	-0.858217	-1.33509	-1.07024	-0.172541	-2.33638	-1.77107	-0.332017	-0.544549	-2.04242	-1.32656	-2.28082	-2.33986	0.213469	-10.4468	-1.30101	-1.70599	-2.18409	-0.855644	-1.71866	-0.518564	-2.33388	0.908744	-1.91891	-0.605107	-3.58967	-2.34655	-1.8464	-2.55077	-3.76876	-0.799881	-1.28822	-2.29229	-1.68837	-2.06519	-10.4468	-2.57707	-0.474348	-0.87713	-1.89789	-1.22482	-1.89884	-10.4468	-0.720333	-10.4468	-0.15934	-1.37291	0.885942	-1.50619	-3.17984
ENSG00000162897	A0A0B4J1S2	FCAMR	-4.72238	-2.65449	-11.191	-3.8873	-11.191	-11.191	-4.49061	-11.191	-4.54272	-2.80044	-11.191	-3.31156	-4.53354	-4.37083	-3.70118	-11.191	-11.191	-11.191	-4.48364	-4.61232	-4.45426	-11.191	-1.64726	-2.29475	-11.191	-11.191	-3.63094	-3.22658	-11.191	-4.13777	-11.191	-11.191	-11.191	-11.191	-11.191	-11.191	-11.191	-11.191	-11.191	-1.73323	-11.191	-3.501	-4.09716	-4.38412	-3.48219	-11.191	-4.14163	-11.191	-3.06711	-4.23238	-4.3544	-11.191	-4.51276	-11.191	-1.80605	-4.22144	-4.45319	-1.0497	-3.40508	-11.191	-11.191	-1.91556	-3.49386	-1.51701	-11.191	-11.191	-11.191	-3.06815	-11.191	-11.191	-11.191	-4.21066	-2.45938	-11.191	-11.191	-11.191	-4.45267	-4.06124	-11.191	0.623844	-4.96947	-1.93346	-1.17503	-11.191	-11.191	-11.191	-11.191	-11.191	-11.191	-2.6227	-11.191	-11.191	-11.191	-3.90313	-1.48128	-11.191	-11.191	-11.191	-11.191	-4.39037	-11.191	-4.98506	-11.191	-11.191	1.72635	-3.82947	-1.60961
ENSG00000186431	P24071	FCAR	2.68858	2.56733	2.46626	2.56804	3.50191	2.40237	2.67721	2.75896	2.99043	2.21456	2.93732	3.13448	1.98823	3.26424	2.06252	1.84155	3.6638	2.71441	2.56009	2.2212	2.7287	2.94728	3.5668	3.40295	2.61182	2.44264	1.72474	1.88874	3.50578	4.70919	3.77052	4.26872	3.01395	2.65518	3.94725	2.60907	3.11399	3.89872	2.30718	3.30595	3.12313	4.0045	4.20871	3.2722	3.20122	5.51997	4.41787	3.70144	4.16767	5.35451	4.74994	2.32185	4.56262	1.32674	2.68053	3.84063	4.55792	3.21532	5.2145	3.566	4.37002	3.62737	3.83137	3.70685	5.05882	5.02959	5.05766	4.51964	6.14227	5.40134	4.92928	4.85546	5.937	4.07073	4.19825	5.60127	3.85699	5.59229	3.73371	4.36047	3.52949	4.86992	5.26605	4.66565	3.5543	4.97769	4.13681	3.98427	5.48596	3.10505	3.07193	4.51288	2.61517	3.54591	3.54504	4.7286	3.70403	2.94431	4.39839	4.698	4.61094	3.43504	4.93759	3.47994	5.00092	3.63833	4.37625
ENSG00000179639	P12319	FCER1A	1.18782	0.406289	2.45684	2.32245	2.21357	2.02039	2.26959	0.241964	2.57053	1.67414	3.43708	0.457422	2.01058	2.6128	0.596274	1.91836	0.0152804	1.02682	1.42894	1.6208	1.72151	2.89476	2.27695	-0.3696	2.38261	3.08234	2.58025	2.25449	2.05434	1.77763	2.28772	1.43904	1.55351	1.39493	1.08484	-1.94667	2.84996	1.09072	3.11032	2.93918	-0.285523	0.556532	1.66658	-1.78675	1.203	0.50874	2.15212	1.236	-9.58713	0.36126	-9.58713	-0.426282	0.248411	0.594843	0.796693	0.693916	-2.84936	1.20574	-2.79473	-1.0591	2.45055	1.45216	0.104745	-0.911423	-2.46329	0.636723	-1.18277	-9.58713	-9.58713	-9.58713	1.26565	-9.58713	-0.85555	3.97058	-0.91058	-3.15104	0.839066	-9.58713	0.107245	1.57582	0.785911	0.476706	-9.58713	-3.0614	-0.502387	-9.58713	-9.58713	1.7024	-1.23404	0.438137	0.169608	1.18327	-1.05938	-0.306248	-2.1925	-1.8201	0.418734	-0.627725	-1.45295	-3.77366	-1.02849	-9.58713	-9.58713	2.20692	-9.58713	-3.2169	-0.00578034
ENSG00000158869	P30273	FCER1G	5.94246	4.80371	5.35167	5.14556	6.1169	5.63619	6.16044	4.63169	5.06141	5.29475	6.09371	5.15933	5.49912	5.69312	5.28162	5.42493	5.98017	5.52974	5.71498	5.44437	5.44267	5.63556	6.57366	5.11072	6.158	5.46093	5.0067	4.58729	6.10753	6.54218	6.91472	5.98463	5.90198	5.85862	6.82752	5.56728	6.10526	6.64564	6.17372	6.82549	6.21041	6.1004	7.62417	7.29218	5.91154	7.62475	7.86788	5.96059	7.0527	7.75457	6.99381	5.71893	7.28384	5.40215	6.40871	7.28973	7.67004	5.74668	7.2744	6.6635	6.76784	6.31674	5.86276	5.35079	7.67608	7.4892	7.32142	7.63662	7.79247	7.2863	6.97274	7.84475	7.78643	6.56308	6.81446	7.68852	6.92455	8.10125	6.70468	6.32649	5.97562	7.68102	7.60083	7.78575	6.40379	7.98755	5.94618	6.97145	7.45369	5.76629	5.24858	6.85127	4.68575	6.19831	5.71602	6.45774	6.1046	5.8753	6.67728	6.3836	7.04183	5.27326	6.6935	5.62522	6.9058	6.4095	6.36572
ENSG00000104921	P06734	FCER2	2.50643	2.08207	1.86913	2.54137	2.70661	3.03944	2.25524	1.8579	1.61776	3.12986	2.55993	1.6057	2.37537	2.92861	1.9917	2.06742	1.36699	1.55982	2.71991	2.71078	1.06336	4.09983	3.09115	3.17562	2.89429	2.64481	1.89242	1.10619	2.56596	2.63018	2.26028	1.62194	1.80201	2.58436	3.45578	2.99552	3.09164	1.70895	2.76466	2.22866	2.46713	1.38068	2.915	2.64166	2.56539	1.35227	2.5682	-3.00061	2.64846	1.6446	1.44944	1.66836	0.463944	1.82459	3.32752	0.205451	1.4219	3.95791	2.47687	2.16792	2.1518	2.31352	1.67409	3.02706	3.29887	1.82576	2.38395	1.98124	1.99283	1.28317	2.02494	1.76835	1.73124	-0.114439	1.4055	1.15188	1.55669	2.24075	2.0125	3.86478	0.712326	1.84314	-3.80307	0.242892	-0.296884	-0.309693	-0.535588	1.30721	1.18075	1.3309	0.358629	1.10982	2.35569	0.788832	1.58414	2.03118	-0.114176	0.974859	2.67846	0.172597	-0.104399	-0.0806875	3.53308	1.61294	1.35041	0.393634	0.919766
ENSG00000119616	Q9Y324	FCF1	0.696642	0.591487	0.820866	1.18868	1.21416	1.26352	0.827737	0.112237	0.692678	0.969025	0.877034	0.46923	0.836847	1.36359	0.822364	0.808974	0.379408	0.32151	0.365392	0.534927	1.31893	0.985896	1.12455	0.233948	1.45527	1.62326	0.582702	-0.069783	1.17941	1.26155	1.66415	0.733869	1.31487	1.43809	2.27975	0.877625	1.78752	1.49216	1.19727	2.0592	-0.465865	0.684135	1.05456	0.465815	1.23798	1.57775	1.53326	-0.260419	1.65474	0.287686	0.380345	0.842446	1.02773	-0.262609	1.18417	1.47359	1.17666	0.719085	-0.374459	0.302991	1.91718	0.337689	0.374349	0.228677	1.62907	1.28709	1.22388	1.77073	0.591808	0.457816	1.3881	1.42127	0.574107	1.58318	0.892341	0.975678	0.396643	0.550267	0.231212	0.326482	0.112199	1.25622	0.516515	0.38838	0.389184	0.230713	0.298344	1.63134	0.43564	0.651367	1.10494	1.10351	0.0803794	0.446443	0.0945717	0.638724	0.253527	0.69347	0.356885	-0.781049	0.963601	-0.619531	1.37308	0.0427747	1.30349	-0.260578	0.103581
ENSG00000275395	A0A087WXI2	FCGBP	1.41726	1.32148	1.65383	2.17999	2.28491	2.08972	2.02015	0.645128	1.47783	1.82054	0.764829	1.01989	2.10766	2.77785	2.15017	2.21861	-0.555214	-0.800489	1.90671	0.242167	1.95945	3.01392	1.01292	1.36172	1.61224	1.47147	2.57163	1.13893	1.37788	-0.810874	2.64855	1.66307	2.01002	1.36917	1.4041	1.34516	1.88678	0.721079	0.657891	1.50553	1.66273	0.951053	1.02037	1.08862	1.00535	0.369646	0.0417402	-3.23898	0.640827	1.08378	-2.5376	1.45889	0.140442	1.51876	0.689176	1.53174	0.49429	3.23552	-1.75944	0.0159668	-0.164787	1.57479	0.391118	0.696836	1.76485	1.08582	0.438853	-0.217167	-0.0438264	-1.84515	-0.328053	-0.163155	0.124863	0.507515	0.654615	-0.073537	-1.87815	-0.299467	-0.585748	2.55888	-0.384924	-0.107151	-3.63124	-2.64497	-1.98016	-1.71298	-3.22754	1.33045	-2.25399	-0.943542	-2.10548	-0.226019	-1.53858	-0.901386	1.18118	-0.944637	-2.81625	-0.904452	-1.47397	-13.0629	-2.04796	-1.83169	-0.113477	1.46777	1.53235	-2.31706	-0.190466
ENSG00000150337	P12314	FCGR1A	3.49014	2.67992	2.28763	1.7533	2.33902	1.71876	3.40101	2.45083	1.4906	2.04045	3.08637	2.50755	1.95922	2.65104	1.74059	2.00894	3.6385	3.59087	2.37215	2.02223	2.89134	2.62023	2.76099	2.38546	2.71383	2.01979	1.27428	1.69451	3.91266	3.95571	3.8337	2.84737	2.29977	2.14619	4.42075	3.54666	1.88356	4.41378	2.59717	4.19422	2.88467	3.20797	4.75813	5.38421	2.84918	6.22768	5.60921	3.67321	4.6355	6.09811	2.75583	2.32315	4.54616	1.53396	2.30656	5.05703	6.43962	2.35924	6.03555	3.91321	4.38167	4.34467	2.85491	3.16992	4.70572	6.1545	5.32378	4.34178	6.31866	5.50256	4.01498	4.88841	5.54999	3.52138	4.42269	5.47418	4.85608	4.69998	4.34343	4.18557	3.05867	5.73271	4.06878	6.1319	3.38469	7.25373	4.01688	5.69853	4.55019	2.86168	2.35285	4.17133	2.56184	3.93883	2.13583	3.00935	4.47078	2.80282	5.31439	2.91903	5.25329	1.94986	4.57392	2.98837	4.39931	2.7857	4.52594
ENSG00000198019	A0A087WVS4	FCGR1B	3.31584	2.94671	2.24699	1.79893	2.52945	1.48218	3.12362	2.26547	1.34183	2.13572	3.01247	2.77062	2.0259	2.6823	1.78307	1.94709	3.64041	3.3369	2.52265	1.89796	2.91097	2.95178	2.79757	2.4264	3.02189	1.51837	1.69424	1.66658	3.83789	4.11197	3.761	3.08808	2.2421	2.30704	4.39845	3.49116	2.06285	4.22215	2.7183	3.9512	3.10029	2.85256	4.9094	5.29999	3.05256	6.00043	5.46213	3.57721	4.50534	5.91195	2.87878	2.31875	4.24977	1.8107	2.25777	4.76952	5.9763	2.41709	5.78866	3.66116	4.34029	3.94502	2.9745	3.00658	4.50802	5.99963	4.89707	4.12698	6.05681	5.39584	3.69273	4.76261	5.68346	3.07182	4.29949	5.12872	4.55673	4.62365	3.87338	4.16064	2.95965	5.42696	3.98164	5.85657	2.9826	6.72484	3.87865	5.28156	4.88715	2.94723	2.15367	3.97671	2.43227	3.62519	2.04244	2.77493	3.92379	2.93582	5.08077	2.96177	4.62941	1.93165	4.47106	2.17888	4.39295	2.85703	4.42248
ENSG00000143226	P12318	FCGR2A	6.09081	7.47151	6.7	6.52353	7.01063	6.36047	6.78326	6.59886	6.51897	6.99942	7.17903	6.84024	6.48988	7.13104	6.04832	6.57342	7.21413	6.8895	6.89664	6.48904	6.90506	7.30812	7.2723	7.26791	6.91681	6.50894	6.00578	5.79625	7.28384	8.24547	7.09641	7.51463	6.24938	6.48707	7.30505	6.65347	7.01521	7.32179	6.48325	6.45913	7.16297	7.34307	7.4089	7.3499	6.92279	8.50283	8.0148	7.58468	8.03075	8.41826	7.81216	6.30357	7.66736	5.85226	6.61924	7.64948	7.96266	7.08643	8.37777	7.30522	7.77145	7.08893	7.42298	6.76646	8.15584	8.50201	7.99636	7.71769	8.7896	8.23071	7.10296	7.94795	8.73431	7.02286	6.83122	8.2178	7.04549	8.3118	6.89459	7.24726	6.64248	7.98037	8.24699	7.46514	6.44833	8.15106	6.74018	7.71006	8.25694	6.83702	5.68791	6.6987	5.27081	6.78592	5.34076	6.78186	6.1413	5.5825	7.09672	5.4172	6.83959	6.16201	6.46243	6.5823	7.81389	6.68983	7.14138
ENSG00000072694	P31994	FCGR2B	2.30608	3.42092	2.64128	2.88417	2.5231	2.70467	3.5662	2.09433	2.35366	2.6493	3.0612	2.76729	3.12392	3.58348	1.83266	2.9259	3.10385	2.91436	1.93301	1.76697	2.88487	2.4192	2.57758	2.37783	2.92794	2.58812	3.40038	1.65274	3.45821	3.18035	3.22932	2.51679	2.52862	1.96285	2.88061	2.75206	3.1185	3.03101	2.64917	1.95233	2.56358	2.90456	4.26593	4.1114	3.10534	3.22943	3.10798	3.17778	3.45295	3.59478	2.95237	2.4674	2.39662	2.82187	3.33407	2.79427	3.81366	3.07149	3.58588	3.0125	3.54704	3.48379	2.89966	2.31782	3.07921	2.89842	3.42904	3.43513	3.21034	2.51443	2.16955	3.48319	3.83403	3.67324	2.78701	3.009	2.57859	3.09586	1.67037	3.68925	2.09042	4.07066	2.0572	3.73832	1.09337	4.06804	2.50018	2.74444	3.31712	2.21234	0.902802	2.25424	1.74549	2.09713	1.26307	1.84002	1.18627	1.85622	2.61368	-0.820356	1.73067	0.256051	2.98901	1.69338	2.03922	1.45211	3.35687
ENSG00000203747	P08637	FCGR3A	6.05069	6.67232	6.54996	5.96047	6.9478	6.18365	6.89205	5.89262	6.50926	6.11756	6.76088	6.73462	6.00017	6.47328	5.67085	6.18778	7.10653	5.84326	6.43117	5.34859	6.6529	7.02633	6.88102	6.77853	6.48683	6.42696	6.11845	5.33803	6.99669	8.06752	6.97864	7.23615	5.72285	6.208	7.15224	6.55823	6.80971	7.03636	6.64362	6.57254	7.37131	7.67733	8.01498	7.23269	7.18144	8.85103	8.01747	7.17589	8.08266	7.74037	7.62126	6.07347	6.68406	5.67439	6.05824	7.74219	8.09367	6.97256	7.68019	7.61381	6.84414	7.64314	7.06762	6.60648	7.54045	8.67656	8.38684	7.48946	9.00591	7.7151	6.78339	8.6887	8.36876	7.10043	7.15641	7.98337	6.74995	8.53021	6.90097	7.93329	5.61828	8.05599	7.92823	7.8585	5.63422	8.55901	6.37034	7.02277	8.71581	5.2112	5.17542	6.08281	4.51214	6.65741	5.11739	6.5411	5.25245	5.48506	6.51158	2.28568	6.5161	5.61942	5.73622	5.32454	5.83697	6.14832	7.5714
ENSG00000162747	A0A087WU90	FCGR3B	7.16098	8.45508	7.77143	7.67601	8.41347	7.19359	8.11939	7.39146	7.66415	7.66772	8.10837	8.01223	7.41982	8.12121	6.29295	7.43653	8.34818	7.47379	7.93702	6.54136	8.16816	8.34229	8.57953	8.62655	7.61506	7.70913	7.52192	6.87377	8.20859	9.34384	8.16534	8.7331	6.62042	7.49687	8.45374	7.27521	7.87378	8.84475	7.8853	8.22545	8.83643	8.55624	9.17423	7.91238	8.72436	10.446	9.28106	9.00233	9.48577	9.70469	9.06083	7.20622	8.49617	6.77172	7.20473	9.37066	9.33148	7.95489	9.47873	9.16395	8.588	8.95302	8.84962	8.12071	9.16884	10.0335	9.911	8.84155	10.5537	9.71203	8.10873	10.5198	9.98907	8.23302	8.54339	9.38299	8.07756	10.0642	8.24857	9.30369	6.79726	9.65077	9.56498	8.96325	6.83229	9.85113	7.93215	8.95039	9.77546	6.44915	7.08196	6.98701	6.18665	7.99039	6.27457	7.63503	6.35625	6.52772	8.08437	4.34227	7.56272	7.06513	7.49992	6.59174	7.50154	7.70526	8.38125
ENSG00000104870	P55899	FCGRT	4.38847	4.81034	4.6785	4.68841	4.83689	4.06902	4.82269	3.75721	4.78146	4.42595	4.63179	4.88002	4.30795	5.08334	4.46325	4.29379	4.93091	4.47057	4.98154	4.3859	4.60585	5.14123	5.17279	4.73911	4.71144	4.53994	4.70757	3.9716	5.16562	5.83841	5.0736	5.15049	4.49588	4.28684	5.06197	4.04771	4.8922	4.86607	4.41545	4.4304	4.80927	5.18582	4.27372	4.65374	4.64467	5.13519	4.85845	4.85572	4.70202	5.27728	5.3029	4.85802	4.85639	3.95255	4.38115	5.21659	4.86807	4.93542	5.15559	4.65084	4.95212	4.53451	4.91212	4.58713	4.912	4.9687	4.82189	4.82161	4.60342	5.26376	5.27431	3.68053	4.75153	4.47697	4.2703	4.60986	4.95505	4.89852	4.30186	5.04604	4.7108	4.81311	5.0803	4.1238	3.80688	4.42208	4.24162	4.80594	5.09198	4.4472	2.21482	4.20443	3.39521	4.33854	3.77836	4.44367	3.54345	3.60761	4.07042	2.1346	4.56366	3.96782	4.92271	5.14793	4.82077	3.76404	4.69386
ENSG00000130475	O14526	FCHO1	3.24133	3.92314	3.58846	3.62286	3.93099	3.5382	3.63992	2.89276	3.75475	3.58325	3.51112	3.48087	3.48452	4.26647	3.39668	3.47752	3.38256	2.45235	3.75387	3.45213	3.64131	4.34315	3.81868	4.03932	3.79888	3.64746	3.56793	2.70446	3.83328	4.53674	3.48285	4.0319	3.73213	3.81663	3.66112	3.0144	3.97455	3.57605	3.21672	3.36607	3.57691	4.20548	2.9949	2.5972	3.70828	3.22335	3.76209	2.77057	3.7343	3.67434	3.44353	3.2594	3.23492	2.74749	3.00905	3.61313	3.14261	3.80955	3.29544	3.28816	3.43676	3.28926	3.55314	3.64979	3.65087	3.32829	3.84881	3.51288	2.8697	3.77492	3.69346	2.71469	3.20953	3.09003	3.50762	3.30136	3.09168	3.90494	3.46348	3.04863	3.28293	3.12713	3.83567	2.42824	2.40978	2.46498	2.75922	3.40913	3.44975	3.3357	1.63384	2.77253	2.43557	2.7687	2.46405	3.03394	2.07827	2.13346	2.69026	0.101522	3.15435	1.89505	3.85853	3.67394	3.36284	2.15601	3.25785
ENSG00000157107	Q0JRZ9	FCHO2	2.76489	3.43937	2.90076	2.96361	2.83902	2.88639	2.8744	3.0155	3.26287	2.69584	3.7078	3.2042	3.01867	3.34106	2.90918	2.85032	3.2148	2.88247	3.52207	3.08535	3.17996	3.19304	2.80142	3.08616	3.09497	2.73794	2.82781	3.70455	2.95948	3.74683	3.0982	2.99774	3.24552	2.58439	2.85461	2.99557	2.68981	3.0225	2.40663	3.66355	2.49532	2.75088	2.50216	2.21287	3.10793	3.57567	2.81801	3.46812	2.22422	2.93078	3.59012	2.9708	2.80105	1.83547	2.74659	2.60539	3.0821	4.88981	3.28523	2.98512	3.80745	3.30905	3.01805	2.33412	2.76089	2.8613	3.28027	3.00605	3.16767	3.1421	3.06973	3.15681	3.2854	2.69212	2.37761	3.45419	2.81424	3.02618	3.04856	3.05953	2.85672	2.74081	3.16187	2.6261	2.90013	2.97947	3.37191	3.26306	2.81796	2.83045	3.54395	2.89118	2.23542	3.34646	2.83036	3.04055	2.44576	2.85722	2.92409	2.22353	2.63359	3.08998	3.07253	2.64385	3.65763	2.94061	2.59754
ENSG00000197948	Q86WN1	FCHSD1	2.67286	2.60782	2.98349	3.1034	3.10796	2.85877	3.03012	2.1132	3.00892	2.91955	3.00822	2.6523	2.95001	3.40037	2.76049	2.52915	2.7963	2.02368	2.9386	2.60554	2.97311	3.39667	3.03748	2.9127	2.80757	2.83525	2.84998	1.66192	3.51686	3.27278	3.36895	2.56589	3.06013	3.52313	3.44786	2.66968	3.05263	3.71125	2.44121	3.6403	2.89697	3.76362	2.9844	2.63853	2.86712	3.42306	3.61611	1.9217	3.7079	3.39982	2.01463	2.28371	2.43636	1.88404	2.69899	3.5472	2.9149	2.78132	3.32585	2.07855	2.88094	3.33069	2.48032	2.86625	3.51497	3.48996	3.27641	3.09097	2.90601	3.65344	2.74703	3.05494	3.21844	2.7049	3.2699	2.90138	2.61354	3.28463	3.15345	3.46261	2.88392	3.35205	2.84699	2.63887	2.06049	3.33862	2.03459	3.1476	3.63216	2.75011	0.346858	2.64173	1.87665	2.19207	2.01682	2.98598	1.72568	1.68785	1.98435	0.0854981	2.61909	0.94512	3.50693	3.34232	3.06343	1.59305	3.51718
ENSG00000137478	O94868	FCHSD2	3.72984	3.43449	3.28962	3.92758	3.92014	3.84911	3.77101	3.1922	3.60952	3.91417	4.20808	3.56177	3.66598	4.35537	3.49133	3.51199	3.52395	3.18316	4.04425	3.69496	3.94405	4.68494	3.96639	4.24925	4.01502	3.86141	3.6559	2.77891	4.62395	4.46019	4.23088	4.29599	4.00471	4.18737	4.25505	3.44969	4.43008	4.46819	3.69343	3.90355	3.85749	4.19603	4.17096	3.74892	4.11471	4.47958	4.48379	3.1248	4.54663	4.59514	3.92742	3.29086	3.71325	3.27485	3.98064	4.31666	4.0348	4.12983	3.69916	3.19157	4.08362	3.75223	3.68289	3.25217	4.85933	4.01985	4.46978	4.15045	4.33186	4.01555	4.10722	3.76991	4.36993	3.08295	3.87358	3.94651	3.38365	4.33452	3.51208	3.31347	2.95995	4.20666	4.03929	3.60094	2.87266	3.30788	2.43766	4.00643	3.80885	3.17566	2.30596	3.34268	2.6021	3.22663	3.39228	3.73269	2.27074	3.14531	3.41685	1.14383	3.70769	2.09539	4.64586	3.23614	3.91214	2.69292	3.27715
ENSG00000162894	O60667	FCMR	5.40665	5.22898	5.21801	6.08645	5.69639	5.74951	5.41687	4.65862	5.71681	6.00231	5.55435	4.96506	5.63916	6.42704	5.31814	5.74247	4.69584	4.43499	5.4681	5.41852	5.50427	6.57913	6.35858	6.46488	6.6263	6.32301	6.15135	4.47934	5.94434	5.19227	5.94593	5.98014	6.18301	6.35122	6.48413	5.64047	6.7962	6.59626	5.81394	6.01935	6.08308	5.57459	6.25481	4.91679	5.83155	4.66628	6.23134	3.3022	6.16249	4.72811	4.64775	5.56199	4.85047	5.10019	5.68741	5.64746	5.04186	6.24021	4.40996	4.56617	5.04295	5.57451	4.85569	5.31237	6.07557	5.1195	5.24207	5.17763	5.45146	4.05296	4.84251	4.97795	4.9459	5.1021	5.50526	4.32497	4.06905	5.07192	4.74788	5.38612	4.38847	5.66254	3.74629	3.37128	3.20016	3.92839	2.27527	5.18899	4.07243	4.78643	3.17486	3.97384	4.03418	4.2388	4.24728	4.49759	2.64738	4.32179	4.16506	0.890291	3.29653	2.17316	5.40002	5.04889	3.27008	2.91445	4.11879
ENSG00000085265	O00602	FCN1	6.7979	5.93216	6.52274	6.21257	6.8781	6.35747	7.10974	5.20547	6.09458	5.69072	6.47756	6.03787	6.45117	6.3559	6.30033	6.38202	7.07467	6.97568	6.89629	6.34478	6.30549	6.7912	7.26651	6.49939	6.95047	7.23089	6.57346	6.01893	7.32766	7.26894	7.72839	7.3772	6.81911	6.60007	6.98157	5.88736	6.73311	7.63704	6.60535	7.9797	6.61834	7.53742	7.84213	7.91761	7.45038	8.19795	7.83292	6.36899	7.02321	7.69571	4.86688	7.09837	7.53851	6.07635	6.84672	8.20602	7.76717	6.44462	6.71861	6.95463	7.71304	7.24053	7.1895	6.94798	7.94321	7.39116	7.63796	8.45294	6.48402	7.43525	8.18296	7.17395	7.44903	7.70702	8.3207	8.21234	7.92297	7.95307	7.0119	6.49351	6.68684	7.88535	7.71428	7.79254	6.06165	6.9782	5.5227	7.22952	7.64594	6.23657	5.16777	7.42216	5.26897	5.59392	6.25547	6.38777	6.72172	6.53678	6.98141	4.34754	8.13983	5.89155	7.43647	7.07094	6.95453	6.68382	7.83757
ENSG00000160339	Q15485	FCN2	-2.9782	-9.44678	-1.88733	-1.14769	-9.44678	-2.91154	-0.756872	-3.06134	-0.22561	-9.44678	-2.19461	-2.56126	-2.78936	-2.62664	-9.44678	-1.68999	-1.25631	-1.28812	-1.16372	-2.86814	-9.44678	-9.44678	-2.47841	-2.54151	-1.86218	-9.44678	-1.88676	-3.46517	0.24845	-0.815887	-2.51464	-2.57882	-1.75919	-0.0482516	-9.44678	-2.7991	-9.44678	-0.881472	-1.09091	-1.3079	-9.44678	-1.75682	-0.775075	-2.63994	-1.15535	-1.51622	-9.44678	-9.44678	-9.44678	-1.49401	-9.44678	-0.548458	-1.19304	-3.24629	-9.44678	-1.48303	-0.135355	-0.526211	-0.664167	-9.44678	-2.64439	-0.906791	-1.33638	-1.35427	0.475523	0.455451	-0.628442	-0.326559	-9.44678	-1.92221	-0.270354	0.982527	-2.29339	-1.70262	-1.18409	-1.02323	-0.718662	-0.738984	-2.90846	0.494624	-2.23498	-1.18693	-9.44678	-0.349186	-9.44678	-0.967824	-9.44678	-1.79449	-0.772635	-9.44678	-9.44678	-3.05227	-2.90735	-1.57707	-9.44678	-9.44678	-2.88638	-2.79775	-1.89499	-9.44678	-0.304445	-2.25068	-0.420759	-0.694173	1.56415	-2.08529	0.397295
ENSG00000142748	O75636	FCN3	-10.4825	-10.4825	-10.4825	-10.4825	-10.4825	-10.4825	-10.4825	-10.4825	-3.83426	-10.4825	-10.4825	-3.59699	-10.4825	-10.4825	-10.4825	-10.4825	-10.4825	-10.4825	-10.4825	-10.4825	-10.4825	-10.4825	-10.4825	-10.4825	-10.4825	-10.4825	-2.92248	-10.4825	-10.4825	-10.4825	-10.4825	-10.4825	-10.4825	-2.4027	-10.4825	-10.4825	-10.4825	-10.4825	-10.4825	-3.33851	-10.4825	-10.4825	-10.4825	-10.4825	-10.4825	-10.4825	-3.43317	-10.4825	-10.4825	-10.4825	-10.4825	-10.4825	-3.80431	-10.4825	-10.4825	-3.51298	-2.75151	-10.4825	-10.4825	-3.94279	-10.4825	-10.4825	-4.35653	-3.38472	-10.4825	-10.4825	-3.65461	-1.36228	-10.4825	-10.4825	-10.4825	-10.4825	-10.4825	-10.4825	-10.4825	-10.4825	-10.4825	-10.4825	-10.4825	1.19484	-10.4825	-10.4825	-3.62539	-10.4825	-10.4825	-10.4825	-10.4825	-10.4825	-10.4825	-10.4825	-10.4825	-10.4825	-10.4825	-10.4825	-0.510071	-10.4825	-10.4825	-10.4825	-10.4825	-10.4825	-10.4825	-10.4825	-10.4825	-10.4825	0.52843	-10.4825	-3.21556
ENSG00000163534	Q96LA6	FCRL1	3.36175	2.32907	2.33801	3.43922	3.33417	3.71563	3.00152	3.01367	2.92732	3.99339	4.06947	2.87002	3.81563	3.89044	3.34807	2.44046	2.45716	2.41045	3.80565	3.62122	2.75506	4.84365	3.06491	3.58898	3.96864	3.14084	3.49001	1.65999	4.19045	2.75448	2.98657	2.82535	3.62285	3.80815	4.2268	3.53327	3.9456	3.50993	2.20481	2.05751	3.27091	2.1728	3.37671	1.69883	3.27163	1.99099	3.1465	0.0102337	3.78116	2.92577	2.33881	2.75384	2.50088	2.90373	3.14118	1.25888	2.6479	4.04477	3.31274	1.93599	2.49073	3.04267	2.13717	3.66296	4.17971	2.90636	2.67173	2.87257	3.53891	2.34358	2.54235	1.83527	3.13997	0.149636	2.43848	1.76284	1.28866	3.36123	3.26706	3.29726	1.53148	2.86624	0.671717	0.337192	1.3241	0.634597	1.78029	1.80988	2.45682	2.18719	1.15632	3.09486	2.6806	1.69046	3.3467	3.79665	1.66147	1.6839	3.61459	3.63182	1.70367	1.31901	4.80526	2.81556	2.75461	0.764737	0.499729
ENSG00000132704	Q96LA5	FCRL2	1.05082	0.634838	-0.0238659	0.676862	0.918275	1.48681	-0.0185235	0.792241	0.951008	1.52229	1.94681	-0.246632	1.24165	1.64124	1.18594	0.0895346	0.105041	0.281476	0.795685	0.966841	0.661867	2.61407	0.743544	1.23239	1.36371	1.134	1.13259	-0.35391	2.83187	0.694734	1.14583	-0.325709	1.10469	1.39162	1.70281	1.57184	2.40742	1.90063	0.270938	-0.249176	0.857225	0.592584	1.26065	-1.00371	0.724665	-0.458219	0.759545	-1.59223	1.77097	-1.1725	1.30851	-0.738966	0.351325	1.14798	1.34051	-0.424901	0.376703	1.29986	0.500532	0.373672	-0.160592	1.24596	-0.470319	1.35929	1.83448	1.02845	-0.497306	0.219981	1.04073	0.271131	-0.0455684	0.351259	0.0821169	-2.38074	-0.224488	-0.761737	-1.97896	0.584221	0.572519	2.81959	-1.50212	1.35729	-2.05161	-1.28743	-0.523127	-0.644826	-2.71674	0.463602	0.00129262	-1.23301	0.0857338	0.344656	-0.480489	-1.0336	0.810191	1.16374	-1.25242	0.601919	1.39346	-0.669171	-1.06219	-1.43052	2.47984	1.31085	0.627071	-0.766983	0.359862
ENSG00000160856	Q96P31	FCRL3	2.06312	1.81457	1.71464	1.91937	2.7858	2.76141	2.41172	2.06729	2.635	1.98307	3.06188	1.99737	2.63354	3.07599	2.79414	2.04957	1.63354	0.165709	2.57205	2.74053	1.80742	3.51677	2.16663	2.39502	3.27623	2.04371	2.50467	1.50511	3.28219	2.45051	2.25408	2.56132	2.38634	3.4209	3.10503	2.6129	3.35239	2.72111	1.08332	2.88469	2.96248	1.95612	2.72184	2.39074	3.37107	0.682075	2.27569	-0.564768	2.28149	0.802209	1.75956	1.83766	2.1507	1.65208	2.69946	1.81314	1.96151	2.67488	0.95178	0.61861	1.83279	3.08985	1.91225	2.40394	2.91437	2.38737	1.63441	1.79696	0.943429	-0.0350368	2.36887	2.28556	0.591354	1.86153	1.93731	1.15119	0.603474	1.59842	1.26738	2.06076	1.33596	2.56324	-0.645557	2.01939	0.722844	1.45827	0.1431	3.63556	0.873122	2.53871	-0.432603	1.3892	1.60817	0.180487	0.925265	1.22404	0.0844047	1.32724	1.23675	-2.11669	0.00305915	-0.397134	2.47122	1.42862	1.45826	0.208064	0.608372
ENSG00000163518	Q96PJ5	FCRL4	-11.321	-4.77292	-11.321	-11.321	-11.321	-4.78576	-3.6276	-3.94421	-11.321	-11.321	-4.06883	-11.321	-4.66358	-11.321	-11.321	-4.55755	-3.71303	-11.321	-11.321	-11.321	-11.321	-11.321	-11.321	-11.321	-11.321	-2.45601	-3.17856	-11.321	-4.42272	-1.9546	-3.39478	-4.45304	-11.321	-11.321	-3.8119	-11.321	-11.321	-4.33306	-11.321	-3.18212	-11.321	-2.63454	-2.6493	-2.93781	-11.321	-11.321	-11.321	-4.65432	-11.321	-2.37115	-4.48444	-11.321	-3.64986	-11.321	-11.321	-11.321	-3.00731	-2.40043	-4.52859	-11.321	-11.321	-3.36404	-3.2106	-1.90974	-2.20494	-3.41425	-2.91664	-4.19302	-2.15755	-11.321	-4.45656	-11.321	-3.17268	-11.321	-11.321	-11.321	-3.58948	-11.321	-11.321	0.204387	-11.321	-2.47776	-1.88934	-4.79526	-11.321	-11.321	-11.321	-11.321	-11.321	-11.321	-11.321	-11.321	-11.321	-11.321	-1.12638	-11.321	-11.321	-11.321	-11.321	-11.321	-11.321	-11.321	-11.321	-1.98455	1.49679	-3.95951	-3.05875
ENSG00000143297	Q96RD9	FCRL5	0.109291	0.629441	-0.694326	-0.280303	0.0529407	0.902115	0.060337	0.724457	0.465524	0.486596	0.545296	-0.604187	0.0513342	0.128117	1.65543	0.581832	-0.785711	-0.58063	0.168061	1.14723	-0.663184	1.10577	0.494806	1.2139	1.21971	0.27015	0.48194	-0.384249	2.09435	-0.373805	0.548468	-0.0370172	0.473835	1.54897	0.839827	0.687324	2.54971	2.20411	-0.453183	0.418006	-0.936087	0.382252	2.25188	0.347346	1.45552	0.349752	0.429563	-1.76331	3.22069	0.0332866	0.536972	-0.179788	0.262818	-0.312534	0.966518	-0.235758	1.99442	2.11274	-0.762218	-0.61891	-0.257466	1.05847	-0.252045	-0.00699747	3.51307	0.543418	1.68428	0.857909	0.979915	1.7491	0.906097	-0.149615	0.551453	-1.56291	1.23406	0.819037	-1.18871	0.804699	0.609009	2.27259	-0.244453	1.975	1.86575	-1.44641	-1.08232	0.807627	-0.97952	-0.712039	0.507394	0.482162	0.0319495	-0.765739	0.180925	0.00537968	0.429276	2.39577	-1.17045	2.13716	0.49712	-2.45784	-1.12415	-2.05943	2.28504	0.105692	2.09646	-0.815391	-1.09951
ENSG00000181036	Q6DN72	FCRL6	3.02567	1.65554	3.68653	2.25195	3.28154	3.23535	2.11187	1.58417	2.37332	3.30255	2.68744	2.78964	2.84767	2.86873	2.29762	2.11586	3.12935	1.07025	1.76749	3.29507	2.84593	2.39096	3.17271	1.96719	4.03133	3.67769	1.46891	1.0077	2.10214	2.76602	3.5112	1.90448	3.62438	3.76607	4.39297	3.50015	2.80301	3.13495	2.88931	3.88101	2.76319	3.73804	2.69146	3.65364	3.41759	2.20671	3.14912	-0.323395	3.73542	2.04559	0.210335	2.09316	3.19283	1.41922	2.74164	3.37353	1.6127	2.38149	1.38778	-0.089268	3.39762	2.69065	2.94314	0.391119	3.51917	4.00533	2.16042	3.60963	2.8198	-0.179083	1.97492	2.18482	2.89831	3.94764	2.85474	2.26468	1.77366	2.79474	3.28551	1.03062	3.6847	3.43681	2.55242	2.62076	-0.186592	1.46361	-1.53299	3.21855	1.34618	1.78051	-0.443035	2.05271	0.440698	0.887141	1.77201	0.146875	-2.23529	1.82791	-0.653853	-10.7842	1.23041	-1.01134	-1.49559	2.25065	1.39629	-0.182637	2.51789
ENSG00000132185	Q7L513	FCRLA	0.418792	0.740079	-0.277779	0.538588	1.48123	1.63134	0.363517	0.904847	0.363362	1.47808	1.62403	-0.0344261	1.08863	1.22115	0.988727	0.579144	0.567103	-0.223478	1.0749	0.485644	-0.0325795	2.15269	1.46371	1.94434	1.8565	0.484512	1.20227	-0.595137	1.87411	1.28619	0.796554	1.13512	0.647094	1.72428	2.30564	1.22762	1.97843	2.08821	1.44333	-0.621591	1.25693	-0.394463	1.52869	-0.58296	1.26769	0.846702	2.08954	-0.965154	2.10661	0.623955	0.700194	-0.503986	0.871508	1.14713	1.17921	0.339622	0.733755	2.03585	0.788883	0.201289	0.355487	1.45805	0.642009	1.05363	2.01261	1.24897	0.781621	0.946564	1.54229	0.393118	-0.41805	-0.938267	0.457728	0.119163	1.23886	-0.26584	-2.02893	1.74172	0.489282	1.80043	-0.787653	1.22152	-0.64768	-1.56633	0.00445375	0.566983	-0.953713	0.211231	0.0783681	-0.512893	-1.83542	0.299505	0.937742	-1.47595	0.215199	0.726894	-2.52941	-0.442812	0.373187	-1.96618	-2.51965	-1.71995	2.4305	0.715759	0.73969	-0.554703	-3.81136
ENSG00000162746	Q6BAA4	FCRLB	-1.70097	-2.61815	-1.37954	-1.44407	-2.05255	-1.8962	-1.24511	-2.36843	-3.09984	-1.3525	-1.91006	-2.27855	-2.09421	-1.93034	-1.67149	-2.40134	-2.1366	-2.26129	-1.7227	-1.36787	-2.01435	-0.64257	-10.7409	-1.52334	-2.16003	-1.29195	-1.60099	-3.1896	-2.26571	-2.69312	-1.23365	-1.56089	-4.0463	-1.66374	0.0830148	-0.521484	-3.65096	-2.17556	-0.65112	-0.436051	-2.75776	-0.73458	-0.848796	-2.94048	-1.45175	-2.81031	-1.69973	-1.50111	-0.620908	-3.78229	-2.91063	-1.35799	-0.75348	-2.96856	0.057725	-1.78001	-0.84524	-0.0854213	-2.95498	-3.20893	-0.949832	-2.78391	-0.727412	-1.3296	-0.30444	-1.03107	-1.92253	-0.162868	-1.99162	-1.89908	-3.87643	-1.44781	-3.58748	-0.832028	-1.48053	-0.997918	-3.00935	-0.812655	-0.894662	-1.3837	-1.21495	-1.16192	-2.89	-3.22298	-4.44762	-1.26394	-4.06285	-0.924247	-2.38777	-1.85144	-10.7409	-4.34636	-1.40744	-2.13666	-3.34624	-10.7409	-4.18047	-4.09184	-3.18908	-4.9274	-1.18414	-10.7409	-4.02575	-2.98492	1.26971	-2.79734	-0.896796
ENSG00000157353	Q8N0W3	FCSK	0.796976	-0.330039	0.405226	0.361354	0.271062	0.373046	0.735064	-0.886679	0.788046	0.755575	0.309539	0.203179	0.654725	1.122	0.335182	0.449214	0.228149	-0.34644	0.29637	0.352788	0.576527	0.671939	1.16106	1.50835	1.20453	1.16131	1.20407	-0.772646	1.18555	0.279079	0.687519	0.124088	0.782993	1.44862	0.268469	0.567933	1.03358	1.1643	-0.733428	1.46352	0.604928	1.38196	0.319986	-0.00167687	0.491154	0.424434	0.760547	-1.35421	1.5639	0.861717	-0.730488	0.508095	-0.461574	0.135153	1.18647	1.02473	0.169588	0.777934	-0.521351	0.223266	0.206786	0.981393	-0.44929	0.224483	0.317825	-0.106337	1.35437	-0.0929692	0.788438	0.721019	0.454894	0.0357403	0.314422	0.632049	1.3367	-0.0807651	-0.282306	0.449253	0.0750432	-0.315001	0.0967506	0.209542	0.396886	-0.574944	-0.850756	0.249598	-0.783579	0.579816	0.601365	-0.0181255	-1.42905	0.0995135	-0.239263	-1.45237	0.416352	0.0903311	-0.387956	-0.372414	-0.540869	-1.94302	0.182416	-2.06784	1.32878	0.327079	0.662008	-1.50945	0.835293
ENSG00000181617	Q8NFU4	FDCSP	-8.54567	-1.9976	-8.54567	-8.54567	-8.54567	-8.54567	-8.54567	-8.54567	-8.54567	-8.54567	-1.29351	-8.54567	-8.54567	-8.54567	-0.473618	-8.54567	-8.54567	-8.54567	-8.54567	-8.54567	-8.54567	-8.54567	-8.54567	-8.54567	-8.54567	-1.67143	-8.54567	-8.54567	-8.54567	-8.54567	0.377569	-8.54567	-8.54567	-8.54567	-8.54567	-8.54567	-8.54567	-8.54567	-8.54567	-0.406797	-8.54567	-8.54567	-8.54567	-8.54567	0.159636	-8.54567	-1.49635	-1.879	-8.54567	-8.54567	-8.54567	-8.54567	-8.54567	-8.54567	-8.54567	-8.54567	-8.54567	-8.54567	-8.54567	-8.54567	-8.54567	-1.58292	-8.54567	-8.54567	-8.54567	-8.54567	-8.54567	-8.54567	-8.54567	-8.54567	-8.54567	-8.54567	-1.39228	-0.801518	-1.85858	-8.54567	-1.80739	-8.54567	-8.54567	2.39499	-8.54567	-1.28113	-8.54567	-8.54567	-8.54567	-8.54567	-8.54567	-8.54567	-8.54567	-8.54567	-8.54567	-8.54567	-8.54567	-8.54567	-1.15105	-8.54567	-8.54567	-8.54567	-8.54567	-8.54567	-8.54567	-8.54567	-8.54567	-8.54567	4.37163	-8.54567	-8.54567
ENSG00000079459	P37268	FDFT1	3.20622	2.85285	3.21958	3.17073	3.33131	3.46725	3.56628	3.37044	3.20989	3.55127	2.92313	2.85537	3.50085	3.38791	3.20758	3.50013	2.64266	2.83824	3.25597	2.91041	3.23938	3.33098	3.28779	3.99596	4.07915	3.74176	3.25361	2.42225	3.39297	3.88516	3.83977	3.73543	3.5046	3.49353	4.06138	3.47984	4.01292	4.2696	3.40437	4.03177	3.54444	3.32083	4.11543	3.58334	3.93043	3.45957	4.19039	3.12576	4.05581	4.04658	3.14415	3.24539	3.86364	3.31755	4.24176	3.91948	4.10246	3.19413	2.97015	3.67613	3.69462	2.76758	3.42543	2.92636	4.04357	3.67845	3.71676	4.29955	3.71887	3.34831	4.06905	3.29982	3.75494	3.54233	3.84306	3.64217	3.32318	3.98456	3.54837	2.25305	3.00696	3.80392	3.54172	3.42238	3.71129	2.83762	3.02657	3.60662	3.32395	2.30248	2.97273	4.56215	3.04481	2.77593	3.67911	3.5024	4.20433	4.22189	4.0509	3.21918	3.80333	3.48479	4.27062	2.99212	3.49322	2.65128	3.00358
ENSG00000160752	P14324	FDPS	2.44836	1.35894	2.1854	2.15224	2.29808	2.30278	2.13946	1.58268	2.11406	2.45889	2.4733	2.24141	2.02572	2.63354	2.22052	1.89832	2.0118	1.64735	2.11876	1.9605	2.09127	2.7319	2.54106	1.98955	2.98823	2.44616	2.35723	1.28246	2.92866	2.42492	3.2059	2.74406	2.74126	3.05161	3.53909	2.08627	3.21889	3.09031	2.48255	3.02224	2.27077	2.81403	2.82195	2.94204	2.72601	2.81313	2.79952	1.71319	3.15202	3.0076	1.11742	2.28944	2.91849	1.70094	3.06009	3.12296	2.95479	2.37519	2.29948	1.83281	2.85908	2.6441	2.03381	1.95532	3.14682	2.97038	3.59825	3.24006	2.92204	2.81771	3.02537	2.11702	2.87066	3.01532	2.57166	2.87233	2.39423	3.10604	2.29492	1.95177	2.19822	3.14362	2.54917	2.14362	1.78176	2.46161	1.40275	2.74141	2.61883	1.41187	0.49416	2.58363	1.39202	1.44372	1.85278	2.58663	1.79167	2.45017	1.49241	0.614102	2.53199	0.282931	3.34092	2.47672	2.44945	1.26153	2.22515
ENSG00000137714	P10109	FDX1	1.0488	0.070609	1.05912	1.10522	1.2225	0.681897	1.66142	-0.155178	0.493584	1.1463	1.62158	0.470034	0.95338	1.82601	1.16237	0.702946	0.597823	-0.644983	0.553229	0.686237	1.16769	1.58015	0.863796	2.05522	0.33738	1.72141	1.17751	-0.564417	1.0868	1.5799	0.396773	1.36283	1.97302	1.69952	2.24814	0.795481	1.78679	1.83603	0.526747	2.13072	1.32241	1.61288	1.91844	0.916608	1.95823	0.831631	2.3308	-0.934434	2.26105	0.944103	-1.41452	1.48023	1.31717	0.178152	1.92031	1.55447	1.3493	0.985831	-0.566796	0.000785278	1.71932	1.3301	1.12399	0.288124	1.84743	0.982772	1.46825	0.977284	0.435782	0.277051	0.849196	0.875817	0.619651	0.644469	1.43305	0.581669	0.806806	1.20138	0.999036	0.629763	0.646741	0.378008	1.28916	0.748225	0.513034	0.0909333	-0.213002	0.883291	0.208582	0.646594	-0.805886	0.944747	-0.435355	-0.0678591	0.586835	-0.478878	0.0216881	1.11088	0.451197	-1.67285	0.93386	-2.85641	1.04639	1.37437	0.548084	-0.372078	0.117482
ENSG00000267673	Q6P4F2	FDX2	-0.782129	-1.28557	-2.26258	-2.51837	-2.7117	-3.2868	-9.82203	-9.82203	-1.18462	-9.82203	-1.5746	-1.94263	-3.16461	-9.82203	-1.74997	-9.82203	-9.82203	-3.64831	-9.82203	-2.25096	-3.08533	-9.82203	-9.82203	-1.9228	-9.82203	-2.94779	-2.26201	-1.27462	-1.34688	-9.82203	-9.82203	-9.82203	-9.82203	-9.82203	-2.31293	-9.82203	-9.82203	0.15593	-3.04235	-2.67804	-9.82203	-9.82203	-2.72823	-9.82203	-9.82203	-9.82203	-9.82203	-3.15535	-9.82203	-9.82203	-9.82203	-9.82203	-9.82203	-9.82203	-9.82203	-9.82203	-9.82203	-1.48494	-9.82203	-9.82203	-9.82203	-2.85928	-9.82203	-9.82203	-2.69819	-9.82203	-9.82203	-9.82203	-1.07279	-9.82203	-1.9638	-9.82203	-9.82203	-9.82203	-9.82203	-9.82203	-9.82203	-2.69231	-3.28371	-9.82203	-9.82203	-9.82203	-9.82203	-9.82203	-1.95614	-9.82203	-9.82203	-9.82203	-2.46453	-9.82203	-9.82203	-9.82203	-9.82203	-3.525	-9.82203	-9.82203	-9.82203	-3.173	-2.27024	-9.82203	-9.82203	-9.82203	-3.10691	-9.82203	-9.82203	-9.82203	-9.82203
ENSG00000255561	Q9BRP7	FDXACB1	-3.73462	-3.07231	-2.05572	-1.43943	-3.08992	-2.35036	-2.18389	-2.82259	-11.195	-2.06927	-3.94286	-1.73475	-3.54478	-2.3845	-11.195	-2.8555	-2.26957	-3.44973	-1.91429	-1.62966	-2.14726	-3.26206	-1.42921	-1.30033	-0.617021	-2.00873	-2.63883	-3.64376	-3.30281	-4.14184	-4.2629	-0.75347	-1.5127	-2.53204	-1.23299	-4.54735	-1.11441	-1.89428	-3.42192	-0.475458	-11.195	-2.18734	-0.788838	-1.22976	-0.79167	-1.26892	-3.15116	-11.195	-0.905286	-4.23645	-4.35846	-4.60659	-0.829456	-3.42272	-3.39078	-1.65017	-2.88134	-1.05377	-3.40914	-3.66309	-1.5964	-3.23807	-5.06905	-11.195	-1.75756	-2.29129	-1.57071	-3.07222	-2.44578	-3.08811	-2.0186	-1.63932	-3.04671	-4.44416	-1.71263	-3.18512	-2.14566	-1.26681	-1.50065	-1.25363	-2.18285	-2.35179	-1.54127	-4.66929	-11.195	-3.29902	-3.52407	-2.96017	-11.195	-1.62867	-3.75356	-1.8156	-4.6556	-4.898	-3.8004	-4.42139	-11.195	-2.97065	-11.195	-4.39444	-2.63638	-4.98912	-1.49198	-11.195	0.622959	-3.83354	-11.195
ENSG00000161513	J3KRG8	FDXR	-0.513408	-1.87224	-1.49099	-1.21805	-2.11192	-0.786864	-0.067922	-1.67446	-0.99444	-1.60395	-0.270552	-1.53202	-1.24798	-0.598816	-0.824707	-1.00364	-2.61013	-1.88862	-0.0608826	-0.562573	-0.0312392	-0.379662	-2.66877	-1.3197	0.363136	-0.544265	-0.413306	-1.55359	-2.0039	-2.58351	0.0987564	-0.270646	-0.363121	0.384088	0.14529	-0.87963	-1.32624	0.806872	-0.746444	0.379252	-1.23558	0.638873	0.569649	1.16473	-0.704202	-0.966655	1.03375	-2.55841	-0.00766163	-1.26601	-2.80131	-0.832597	-0.379645	-2.22347	-0.24597	1.23567	0.154192	-0.421529	-1.26368	-0.519484	-0.176378	0.0592554	-0.860199	-0.541338	0.423075	0.00885352	-0.00633509	0.810462	-2.05095	-0.609299	-1.36084	-0.337914	-1.74721	-1.01632	-0.148386	-0.401941	-1.31825	-0.634647	-0.298624	-1.273	-0.0575406	-0.0517431	-0.561538	-0.118783	-1.93734	-1.51536	-1.96321	0.475528	-0.95765	-0.948334	-1.45766	-1.02854	-2.10299	-1.61205	-0.368152	-0.993364	-1.08312	-1.57801	-1.66839	-11.2144	-1.48795	-2.0257	-0.811572	-1.14187	1.25552	-2.05184	0.435907
ENSG00000066926	P22830	FECH	4.67571	5.40755	5.29871	4.40129	4.39201	4.51317	4.85708	6.46985	4.37489	4.66339	4.63946	4.95441	5.07502	4.65649	5.31564	5.11689	4.33698	5.24579	4.36755	4.43205	4.52151	3.21924	3.46772	3.34246	3.25852	4.02038	4.50411	5.61357	3.76751	3.3087	2.42574	2.9642	4.32997	3.57988	2.15313	4.27261	4.48789	1.84094	4.21002	3.38054	4.04557	3.58541	2.03101	3.26026	3.89494	1.78904	2.21089	4.48852	1.69929	1.6285	3.78371	5.5109	5.09311	6.22776	4.85847	2.36075	3.02275	4.03823	3.35462	6.03157	3.33287	3.38315	4.29996	4.90126	1.60794	2.21827	1.94543	2.65575	2.3054	1.75699	4.08221	3.3112	1.52224	5.0038	3.47594	2.45362	5.46814	1.34641	4.01706	2.70964	4.9594	2.35654	3.11104	5.06677	7.32435	2.29273	6.49282	4.16147	3.25948	6.42281	5.99654	6.40189	7.19884	5.75404	6.90102	6.43448	7.55396	6.76698	6.53911	6.88799	7.19074	6.68713	3.80631	4.73693	2.90852	6.15725	4.14315
ENSG00000141965	Q9BSK4	FEM1A	2.01822	1.64533	2.12272	1.93256	2.04098	1.91878	2.04067	1.95367	1.84427	2.1612	1.89008	2.05189	1.96852	1.95337	1.9137	1.86957	1.82982	1.7537	1.95347	1.93474	1.86917	1.85292	2.0005	2.091	2.23373	2.23878	2.1668	1.0848	1.79657	2.15502	2.34138	2.04701	2.01185	1.98489	2.48344	1.97603	2.38128	2.47191	2.05065	2.06726	2.2374	2.02001	2.21601	1.97895	2.22793	2.017	2.61422	1.9185	2.10464	2.48811	1.424	2.28448	2.05768	1.96563	2.65285	2.42198	2.16154	1.9423	1.3698	1.99868	2.38948	1.37773	2.1239	1.83353	2.42723	1.97243	2.39585	2.6588	1.69208	1.6091	2.24563	2.08156	1.99831	2.66709	1.7654	2.11704	2.21492	2.12	1.79486	1.04822	1.8354	2.25576	1.80085	2.02592	2.75972	1.18012	1.84249	1.85558	1.70865	2.41549	1.55263	2.4103	2.56043	2.04215	2.88656	2.81112	2.6476	2.65329	2.94875	2.52297	2.8627	2.61005	2.3062	1.862	1.66692	2.1291	1.62883
ENSG00000169018	Q9UK73	FEM1B	2.10787	1.73761	1.89431	2.02447	2.41292	2.19854	2.14104	1.02383	1.54665	1.95736	1.98927	1.61987	1.98558	2.38464	1.80223	1.96312	1.79755	1.11476	1.83289	2.10318	2.02873	2.66256	2.30658	2.27876	2.7578	2.61395	1.97977	0.947959	2.14619	2.25529	2.7367	1.85413	2.56864	2.5087	3.04084	1.72143	2.28429	2.82922	2.04952	2.64779	1.87048	2.06855	2.7152	2.3588	2.63416	2.2377	2.67635	1.51535	2.85417	2.02642	1.61389	1.98697	1.94706	0.94926	2.12565	2.75325	2.37985	2.78723	1.52595	1.51344	2.57401	2.11552	1.64491	1.20982	2.60139	1.86182	2.82289	2.97541	2.25779	1.78448	2.59857	2.26694	2.29932	2.16482	2.09354	1.99049	2.01531	2.03221	1.41582	1.02241	1.17264	2.68937	1.94148	1.90265	1.53482	1.66922	1.03531	2.53815	1.48814	1.84748	1.44097	2.19894	1.20284	1.39265	1.95718	1.88296	1.17712	1.94766	1.80415	0.776972	2.21049	1.12827	2.34521	1.86331	1.18289	1.37878	1.52532
ENSG00000145780	Q96JP0	FEM1C	1.72539	1.08535	1.78461	1.6262	1.98754	1.59017	1.95958	0.904392	1.44134	1.66272	1.84374	1.56647	1.70212	2.09039	1.16003	1.33528	1.30859	1.35544	1.60692	1.62254	1.68676	2.51214	2.39877	2.29931	2.32852	1.86206	1.69004	0.695848	2.14931	2.66689	2.45645	1.97119	2.28952	2.35753	3.09023	1.572	2.52124	2.64719	1.50365	2.29309	1.49696	1.92597	2.81305	2.4721	2.3108	3.12113	2.37004	1.79008	2.30994	2.8667	2.31801	1.53703	2.18356	0.888816	2.44561	2.39105	2.44678	1.49202	1.80335	1.6061	3.03744	1.77234	2.52932	1.13475	2.36657	2.94814	2.74125	2.60317	3.28204	2.12567	2.84609	2.00461	2.56737	2.12529	2.17567	2.307	2.01764	2.61349	1.49866	1.94009	0.967817	2.91821	2.89203	2.46121	1.18824	2.50674	1.82323	2.57753	2.35481	1.78702	1.45719	2.17787	0.398653	1.61026	1.33733	2.24596	1.77786	1.56077	1.61465	1.06084	2.53679	1.12506	2.67719	1.74943	2.27341	1.4002	1.69068
ENSG00000168496	P39748	FEN1	0.361866	-0.235475	-1.12228	0.0787864	0.424533	0.97335	-0.0817462	-0.499299	0.350817	1.07988	0.0269932	0.285471	0.427162	0.832264	0.128482	0.659646	0.317602	-0.614138	0.477537	-0.52628	0.63266	1.33889	-0.0178439	2.10005	0.602105	1.09322	0.783781	-0.908378	0.532691	0.826235	1.56652	1.98716	0.959243	1.48626	2.58021	0.765107	2.01823	2.38818	0.178759	1.6675	0.945729	1.78859	2.49484	1.70315	1.19618	1.45842	1.31697	1.22473	1.80049	1.12934	-0.680755	0.852071	1.79567	-0.793277	1.37007	1.67457	1.90643	1.24198	1.01068	-0.565592	1.32323	0.799233	0.429845	-0.417661	2.86387	1.86884	2.4431	1.44197	0.877745	2.38006	2.30548	1.24742	0.927139	0.816823	1.55193	1.13608	1.1366	1.96719	1.82426	-2.31661	-0.0806987	2.16432	1.52649	1.08236	0.728568	0.858307	0.310521	2.46113	0.882632	0.0592454	-0.334831	1.789	-0.244206	0.461207	0.710591	0.942855	-0.0425758	1.04649	-0.323441	-0.639093	0.737347	-0.240784	1.85848	-0.340643	1.65646	-0.152384	1.22579
ENSG00000151422	P16591	FER	-0.341572	-0.928516	-1.05814	-0.284539	-0.711776	-0.385197	-0.12531	-1.37301	-1.00786	-0.310006	-0.336355	-1.50522	-0.583637	0.197188	-0.522582	-0.655544	-0.978361	-1.09723	-0.632767	-0.420394	-0.0182344	0.548232	0.408064	0.283051	0.350257	-0.163224	-0.515146	-1.74843	0.144773	-0.599441	-0.104854	-0.233681	0.392362	0.207563	0.547356	-1.41272	-0.0543747	0.930255	-0.460215	-0.141912	-0.273591	0.0250265	0.358893	-0.189993	-0.202966	-0.209007	0.44385	-1.57404	0.685381	-0.431786	-2.06134	-0.451713	-0.279764	-1.36771	-0.0879405	0.31612	0.277	-0.216049	-1.71011	-0.3241	0.35615	-0.275594	-0.799554	-1.04628	0.109069	-0.232912	-0.231034	0.459653	0.312636	-1.15732	-0.398967	-0.331903	-0.820391	-0.841531	-0.103075	-0.691857	-0.854232	-0.181372	-1.52319	-0.0237996	-0.627763	0.0987437	-0.896596	-0.895609	-1.10386	-0.88603	-2.76843	-0.359237	-1.97716	-1.04548	-1.30796	-0.264515	-1.85452	-1.26991	-0.047185	-0.515217	-1.30299	-0.476652	-0.782112	-3.09694	-0.203782	-2.30295	0.0595063	-0.0989917	1.08594	-1.5712	-0.666574
ENSG00000249715	A0AVI2	FER1L5	-6.2871	-2.63685	-4.61382	-3.28922	-5.64535	-6.22044	-12.7557	-12.7557	-12.7557	-5.94155	-3.18917	-4.29336	-6.09826	-12.7557	-5.26591	-5.99224	-12.7557	-12.7557	-3.73752	-5.18461	-12.7557	-5.81682	-12.7557	-2.86099	-12.7557	-12.7557	-3.6158	-6.77408	-12.7557	-4.12479	-4.24648	-12.7557	-12.7557	-4.67588	-12.7557	-12.7557	-12.7557	-12.7557	-5.97599	-1.71435	-4.77257	-3.74799	-2.21208	-3.95854	-5.04692	-3.82809	-12.7557	-3.77848	-3.05033	-2.99973	-5.91912	-12.7557	-4.50195	-12.7557	-12.7557	-4.79193	-4.44199	-1.83735	-5.96328	-12.7557	-12.7557	-12.7557	-3.64789	-2.49736	-2.83338	-2.53182	-5.92779	-4.04964	-2.78596	-5.23111	-3.57926	-2.61565	-4.0241	-12.7557	-5.07561	-5.32794	-12.7557	-3.04961	-5.22515	-0.00818234	-3.96543	-12.7557	-1.58852	-12.7557	-12.7557	-4.85967	-4.50212	-12.7557	-12.7557	-12.7557	-12.7557	-12.7557	-12.7557	-5.46786	-0.614443	-12.7557	-12.7557	-12.7557	-12.7557	-12.7557	-12.7557	-12.7557	-12.7557	-3.68182	1.50255	-3.40079	-2.17527
ENSG00000214814	Q2WGJ9	FER1L6	-5.4954	-3.84125	-4.40453	-2.8595	-3.27566	-4.43654	-3.27407	-11.964	-3.74039	-4.15627	-3.71655	-4.08457	-3.73116	-4.15024	-3.89192	-11.964	-11.964	-5.79025	-11.964	-11.964	-11.964	-11.964	-11.964	-11.964	-11.964	-2.51505	-3.82154	-4.41271	-11.964	-4.91079	-1.72059	-4.1022	-11.964	-3.88417	-11.964	-11.964	-11.964	-4.97604	-3.60811	-1.50727	-3.98087	-11.964	-2.29404	-4.16359	-11.964	-11.964	-2.33879	-3.30799	-3.84013	-2.43013	-11.964	-3.06566	-2.49055	-11.964	-11.964	-3.00312	-2.43049	-1.82272	-2.86009	-3.43594	-2.85004	-3.42399	-4.26688	-1.06865	-1.84922	-3.06024	-5.13608	-2.25966	-2.47911	-11.964	-11.964	-4.98368	-4.81058	-2.90193	-1.96761	-5.52788	-4.23246	-11.964	-5.42566	0.0917738	-3.75706	-4.69943	-2.79493	-11.964	-11.964	-3.48502	-11.964	-4.31169	-11.964	-5.38436	-11.964	-11.964	-4.43232	-5.66695	0.00737674	-5.19034	-11.964	-11.964	-11.964	-6.15051	-11.964	-11.964	-11.964	-5.20137	2.1338	-3.28583	-1.24615
ENSG00000146618	Q96RJ6	FERD3L	-2.25437	-2.17487	-2.15587	-8.72294	-8.72294	-8.72294	-8.72294	-8.72294	-8.72294	-8.72294	-8.72294	-8.72294	-8.72294	-1.90281	-8.72294	-8.72294	-8.72294	-8.72294	-8.72294	-8.72294	-8.72294	-8.72294	-8.72294	-8.72294	-8.72294	-8.72294	-2.1553	-8.72294	-8.72294	-8.72294	-8.72294	-8.72294	-2.02838	-8.72294	-8.72294	-8.72294	-8.72294	-8.72294	-1.94326	-8.72294	-8.72294	-8.72294	-8.72294	-8.72294	-8.72294	-8.72294	-1.67362	-8.72294	-8.72294	-8.72294	-8.72294	-8.72294	-8.72294	-8.72294	-8.72294	-8.72294	-8.72294	-1.3814	-8.72294	-8.72294	-8.72294	-8.72294	-2.59697	-8.72294	-8.72294	-8.72294	-8.72294	-8.72294	-8.72294	-8.72294	-8.72294	-8.72294	-1.56955	-1.97207	-8.72294	-8.72294	-8.72294	-8.72294	-8.72294	1.63313	-8.72294	-1.4584	-8.72294	-8.72294	-8.72294	-8.72294	-8.72294	-8.72294	-8.72294	-8.72294	-8.72294	-8.72294	-8.72294	-8.72294	0.986737	-8.72294	-8.72294	-8.72294	-8.72294	-8.72294	-8.72294	-8.72294	-8.72294	-8.72294	3.09504	-8.72294	-8.72294
ENSG00000101311	Q9BQL6	FERMT1	-3.74613	-5.24069	-11.7888	-5.476	-11.7888	-11.7888	-4.09537	-5.40333	-11.7888	-11.7888	-11.7888	-2.59112	-11.7888	-11.7888	-4.29899	-11.7888	-11.7888	-11.7888	-5.08144	-11.7888	-5.05207	-11.7888	-3.82617	-2.89256	-2.62423	-2.92378	-5.22112	-5.80716	-11.7888	-3.15788	-2.54419	-4.9208	-11.7888	-11.7888	-11.7888	-11.7888	-11.7888	-11.7888	-4.01566	-4.64478	-11.7888	-11.7888	-3.70026	-11.7888	-5.07312	-11.7888	-3.16175	-11.7888	-11.7888	-11.7888	-11.7888	-11.7888	-5.11057	-11.7888	-11.7888	-3.24198	-11.7888	-3.45167	-11.7888	-4.25683	-2.9961	-3.83181	-5.66279	-3.11306	-3.08688	-4.87602	-4.96087	-4.66079	-2.62532	-3.68185	-11.7888	-2.81706	-11.7888	-4.04461	-5.10168	-3.77886	-5.05048	-3.66421	-5.25045	0.151535	-2.99851	-11.7888	-2.61972	-11.7888	-11.7888	-11.7888	-11.7888	-11.7888	-3.43567	-11.7888	-11.7888	-11.7888	-11.7888	-11.7888	-2.8149	-11.7888	-11.7888	-11.7888	-11.7888	-11.7888	-11.7888	-11.7888	-11.7888	-11.7888	-0.456046	-11.7888	-2.52887
ENSG00000073712	Q96AC1	FERMT2	-12.456	-2.92144	-5.88888	-4.57039	-5.34563	-3.6113	-5.75561	-6.07052	-4.81493	-5.64183	-5.20379	-5.57045	-4.22314	-5.63583	-5.95818	-12.456	-5.84061	-12.456	-5.74864	-4.30246	-4.72604	-5.5171	-5.48759	-12.456	-3.87513	-12.456	-5.88832	-12.456	-3.98081	-12.456	-3.21138	-4.59419	-3.77188	-3.79298	-12.456	-4.8155	-12.456	-4.47372	-2.68781	-2.73554	-5.46716	-12.456	-4.36745	-12.456	-4.7472	-5.51951	-5.40663	-12.456	-12.456	-12.456	-12.456	-4.87504	-12.456	-12.456	-12.456	-4.49221	-12.456	-2.12222	-4.67008	-5.91625	-12.456	-3.91597	-6.32999	-1.90835	-12.456	-12.456	-3.05373	-5.32799	-3.29252	-12.456	-12.456	-3.48426	-4.30765	-4.12908	-4.77589	-12.456	-4.14175	-12.456	-4.34307	0.0691794	-4.66245	-5.19141	-5.59885	-12.456	-4.59007	-5.55391	-12.456	-4.22111	-12.456	-12.456	-12.456	-12.456	-4.34194	-6.15893	-2.06885	-12.456	-12.456	-12.456	-5.89651	-12.456	-12.456	-12.456	-12.456	-12.456	0.554446	-4.09887	-3.61032
ENSG00000149781	Q86UX7	FERMT3	5.5011	5.21477	5.65477	5.49623	5.69225	5.34703	5.6251	4.74029	5.3142	5.37844	5.33367	5.25426	5.51789	5.51066	5.40698	5.25681	5.2136	4.77409	5.58529	5.41321	5.30602	5.59137	5.91029	5.56825	5.95586	5.54053	5.44266	4.36563	5.51586	6.19228	6.13924	6.03102	5.508	6.20765	5.78011	5.2537	5.83254	6.38032	5.52313	6.54613	5.75247	6.22533	5.82456	6.23071	6.02477	6.76245	6.41828	5.11842	6.58569	7.1412	5.41817	5.47286	7.18818	4.65087	5.70338	6.44445	6.55321	6.01125	6.56767	5.29252	5.93811	5.79136	5.58963	5.96825	6.80273	6.6624	6.70389	6.73066	6.68458	6.65897	6.44155	6.49049	6.40918	5.64149	6.28978	6.94348	5.79413	6.99731	6.76837	5.74251	5.76288	7.08255	7.10998	5.70302	5.57236	6.5416	5.09857	5.92287	6.60154	5.76742	4.15738	5.99216	4.43249	5.16733	4.89875	5.71241	5.46426	4.98012	5.58052	5.10021	6.25466	4.41011	6.34388	5.54254	6.4194	5.18493	6.08174
ENSG00000182511	P07332	FES	3.83528	3.4964	3.91575	4.13008	4.11764	3.46211	4.14047	2.47291	4.08484	3.68683	4.18518	3.79849	4.40268	4.20611	3.21184	3.4036	4.06662	3.26223	4.24081	3.46681	3.88801	4.71085	4.14723	4.25393	4.43558	4.06671	4.11377	3.36678	4.92012	5.06413	4.47326	4.23863	4.05412	4.10846	4.30164	2.97785	4.1173	4.33728	3.67863	4.35636	4.26567	5.0437	4.12924	4.32422	4.1529	4.86712	4.71785	4.02277	4.20412	4.91073	4.7491	4.00314	4.01513	3.36029	4.59113	4.99597	4.34315	4.50851	5.13685	4.17233	4.21611	3.98917	4.12092	4.11313	4.56148	4.51699	4.75763	5.04066	4.76909	4.86778	5.40639	4.42589	5.09213	4.05247	4.39313	4.8197	4.44481	4.94101	4.36291	4.14356	4.12725	4.52983	5.10902	4.22257	4.12183	5.01376	4.2855	4.7286	4.9487	3.7367	2.39279	4.36623	3.44036	4.13253	3.67094	4.70717	4.34314	3.67663	4.41393	2.7849	4.52706	3.30629	5.32027	4.63928	4.74031	3.07283	4.08849
ENSG00000090512	Q9UGM5	FETUB	-10.384	-10.384	-10.384	-10.384	-10.384	-10.384	-3.68366	-3.99857	-10.384	-10.384	-10.384	-3.4985	-10.384	-10.384	-10.384	-10.384	-10.384	-10.384	-10.384	-10.384	-10.384	-3.44515	-10.384	-10.384	-10.384	-10.384	-3.81636	-10.384	-10.384	-10.384	-10.384	-10.384	-10.384	-10.384	-10.384	-10.384	-10.384	-10.384	-10.384	-3.24002	-10.384	-10.384	-2.2955	-10.384	-10.384	-10.384	-10.384	-10.384	-10.384	-2.43125	-10.384	-10.384	-10.384	-10.384	-10.384	-10.384	-10.384	-2.04692	-10.384	-10.384	-10.384	-10.384	-10.384	-3.28623	-10.384	-2.47727	-10.384	-10.384	-3.21304	-10.384	-10.384	-3.40371	-3.23062	-10.384	-10.384	-10.384	-10.384	-10.384	-10.384	-0.0279394	-3.17222	-10.384	-10.384	-10.384	-10.384	-3.48196	-10.384	-10.384	-10.384	-10.384	-10.384	-10.384	-1.85626	-4.08698	-0.411581	-10.384	-10.384	-10.384	-10.384	-3.00278	-10.384	-10.384	-10.384	-10.384	1.43397	-10.384	-2.12177
ENSG00000163497	Q99581	FEV	-3.93314	-10.4017	-10.4017	-10.4017	-10.4017	-2.87428	-10.4017	-10.4017	-10.4017	-10.4017	-10.4017	-3.51621	-3.74431	-3.58159	-10.4017	-10.4017	-10.4017	-10.4017	-10.4017	-3.82308	-10.4017	-10.4017	-10.4017	-10.4017	-10.4017	-10.4017	-10.4017	-10.4017	-10.4017	-10.4017	-10.4017	-10.4017	-10.4017	-10.4017	-10.4017	-10.4017	-10.4017	-10.4017	-10.4017	-10.4017	-10.4017	-10.4017	-2.31321	-10.4017	-10.4017	-10.4017	-10.4017	-10.4017	-10.4017	-3.44314	-10.4017	-10.4017	-10.4017	-10.4017	-10.4017	-10.4017	-10.4017	-3.06018	-10.4017	-10.4017	-10.4017	-1.86174	-10.4017	-10.4017	-10.4017	-10.4017	-10.4017	-10.4017	-10.4017	-10.4017	-10.4017	-10.4017	-3.24833	-2.07485	-2.13903	-1.97818	-10.4017	-10.4017	-10.4017	0.276058	-10.4017	-10.4017	-10.4017	-10.4017	-10.4017	-10.4017	-10.4017	-10.4017	-10.4017	-10.4017	-10.4017	-10.4017	-10.4017	-10.4017	-3.00709	-10.4017	-10.4017	-10.4017	-10.4017	-10.4017	-10.4017	-10.4017	-10.4017	-10.4017	1.93072	-10.4017	-0.82037
ENSG00000149557	Q99689	FEZ1	-1.39591	-3.40007	-1.47684	-1.83337	-1.5137	-1.32855	-0.9275	-2.39659	-3.29912	-2.54817	-1.69267	-2.25416	-1.70732	-1.80601	-0.810309	-2.18476	-1.4281	-2.78041	-1.91976	-0.565172	-1.30563	-1.1018	0.412859	-2.04184	-1.03679	-1.2664	-2.06072	-2.51641	-2.46341	-0.806146	0.30596	-1.17326	-1.55444	-0.40216	-0.30564	-0.980671	-0.608768	-0.152243	0.00025206	-0.10195	-11.9365	-1.16529	-0.152489	-2.55551	-0.280041	-1.5514	-0.505302	-3.28055	-1.00978	-2.66534	-2.52557	-1.55473	-1.81177	-2.58367	-3.13552	-0.890431	-1.75168	-1.0182	-1.83396	-11.9365	-0.446189	-0.662883	-1.0757	-2.26259	-1.3627	-0.391477	-1.95005	-0.730839	-3.18729	-3.09475	-2.76011	-0.507755	-0.705252	-0.443734	-0.308862	-1.93083	-2.40252	-1.35678	-2.09033	0.506157	-0.412089	-0.980235	-1.39052	-2.83894	-11.9365	-3.04356	-3.68298	-1.58989	-2.99995	-3.78205	-3.17813	-2.38742	-3.82252	-3.06992	-0.849403	-4.16951	-11.9365	-2.97713	-11.9365	-11.9365	-3.05673	-11.9365	-4.2283	-0.794325	1.59738	-4.57505	-0.430573
ENSG00000171055	Q9UHY8	FEZ2	1.0445	0.863935	0.832519	1.15156	1.31467	0.774344	1.28904	0.485354	0.875349	0.947047	1.51042	0.961344	0.897789	1.55676	1.277	0.5273	1.36852	0.341284	0.948183	1.13485	0.937947	1.80976	1.08837	1.18671	1.83174	1.41205	0.549331	-0.175571	1.40386	1.72506	1.88544	0.987138	1.34374	1.20602	1.91111	0.256409	0.43535	1.84216	0.429747	1.5019	1.3696	1.07518	1.58995	1.33333	1.73741	1.88979	1.74053	1.00842	1.58068	1.67764	1.2161	0.704972	1.4135	0.268891	1.73053	1.8659	1.17482	0.664005	0.980621	0.521097	1.69736	1.06836	1.24385	0.648079	1.72633	1.29293	1.8583	1.85772	1.61153	1.71795	1.95467	1.26235	1.52344	1.24419	1.11216	1.04245	1.59035	0.91468	0.866455	0.915809	0.375903	2.03222	1.85708	1.39272	0.6185	0.75565	0.327125	1.61027	0.940992	0.792727	-0.883706	1.24293	0.167226	0.999859	0.881777	0.98865	0.188416	0.808403	0.646837	-0.630267	1.33194	-0.0183539	2.08151	1.43205	1.69301	0.607455	0.959729
ENSG00000128610	A0PJY2	FEZF1	-4.28338	-10.752	-10.752	-10.752	-3.64162	-10.752	-10.752	-10.752	-10.752	-10.752	-10.752	-10.752	-10.752	-10.752	-10.752	-10.752	-4.13661	-10.752	-10.752	-10.752	-10.752	-10.752	-10.752	-10.752	-10.752	-10.752	-4.18431	-3.78181	-10.752	-10.752	-10.752	-10.752	-10.752	-10.752	-10.752	-10.752	-10.752	-10.752	-10.752	-10.752	-10.752	-4.05503	-10.752	-10.752	-10.752	-3.8155	-10.752	-10.752	-10.752	-10.752	-10.752	-10.752	-10.752	-10.752	-10.752	-10.752	-10.752	-10.752	-10.752	-10.752	-3.94957	-10.752	-10.752	-10.752	-10.752	-10.752	-10.752	-10.752	-10.752	-10.752	-10.752	-10.752	-10.752	-10.752	-10.752	-10.752	-10.752	-10.752	-10.752	-0.810556	-10.752	-10.752	-10.752	-10.752	-10.752	-10.752	-10.752	-10.752	-10.752	-10.752	-10.752	-10.752	-10.752	-4.45493	-3.35733	-10.752	-10.752	-10.752	-10.752	-10.752	-10.752	-10.752	-10.752	-10.752	0.258975	-10.752	-1.49206
ENSG00000153266	Q8TBJ5	FEZF2	-10.4997	-2.95936	-10.4997	-2.61413	-10.4997	-10.4997	-3.79936	-4.11427	-3.85147	-10.4997	-3.24754	-10.4997	-2.84946	-10.4997	-4.00193	-10.4997	-10.4997	-10.4997	-10.4997	-10.4997	-10.4997	-3.56085	-10.4997	-10.4997	-1.91887	-10.4997	-10.4997	-10.4997	-10.4997	-10.4997	-10.4997	-10.4997	-3.80514	-2.41991	-3.98271	-10.4997	-10.4997	-10.4997	-10.4997	-10.4997	-10.4997	-10.4997	-2.4112	-10.4997	-10.4997	-10.4997	-3.45038	-2.84015	-10.4997	-10.4997	-10.4997	-10.4997	-10.4997	-10.4997	-10.4997	-1.95292	-10.4997	-1.57914	-10.4997	-10.4997	-2.70379	-1.95972	-3.3841	-10.4997	-10.4997	-10.4997	-10.4997	-10.4997	-10.4997	-10.4997	-10.4997	-10.4997	-10.4997	-10.4997	-2.81963	-10.4997	-10.4997	-10.4997	-10.4997	0.44096	-4.27821	-10.4997	-10.4997	-10.4997	-10.4997	-3.59765	-10.4997	-10.4997	-10.4997	-10.4997	-10.4997	-10.4997	-10.4997	-10.4997	-2.10937	-10.4997	-10.4997	-10.4997	-10.4997	-10.4997	-10.4997	-10.4997	-10.4997	-10.4997	2.09572	-10.4997	-3.23277
ENSG00000126266	O14842	FFAR1	-4.10674	-10.5753	-10.5753	-4.26256	-10.5753	-10.5753	-10.5753	-10.5753	-2.93429	-10.5753	-10.5753	-10.5753	-10.5753	-10.5753	-10.5753	-2.23579	-10.5753	-10.5753	-10.5753	-10.5753	-10.5753	-10.5753	-10.5753	-10.5753	-10.5753	-10.5753	-10.5753	-4.59372	-2.6831	-10.5753	-2.06612	-10.5753	-10.5753	-3.4902	-3.06622	-10.5753	-10.5753	-10.5753	-10.5753	-10.5753	-10.5753	-10.5753	-10.5753	-10.5753	-10.5753	-3.63886	-10.5753	-2.33318	-10.5753	-10.5753	-10.5753	-10.5753	-10.5753	-10.5753	-10.5753	-10.5753	-10.5753	-1.65475	-10.5753	-10.5753	-10.5753	-10.5753	-10.5753	-10.5753	-3.45148	-10.5753	-2.75379	-1.86927	-10.5753	-4.04294	-10.5753	-10.5753	-10.5753	-10.5753	-10.5753	-4.13922	-3.83703	-10.5753	-10.5753	0.102461	-10.5753	-10.5753	-10.5753	-10.5753	-10.5753	-10.5753	-10.5753	-10.5753	-10.5753	-3.9957	-10.5753	-10.5753	-10.5753	-10.5753	-3.18069	-10.5753	-10.5753	-10.5753	-10.5753	-10.5753	-10.5753	-10.5753	-1.28673	-0.365414	-0.563689	-10.5753	-10.5753
ENSG00000126262	O15552	FFAR2	4.75326	5.76257	5.16615	5.17057	5.60669	4.9318	5.56911	5.19455	4.99624	5.23469	5.67309	5.43899	4.76134	5.6452	4.67663	5.05445	5.59567	6.40168	5.44459	4.97567	5.78599	5.98017	5.7031	5.86152	4.95212	5.04609	4.75435	4.69029	6.39439	6.76904	6.92047	6.4033	5.39748	5.43056	6.41764	5.48695	4.93976	6.87785	5.49572	6.20246	5.85346	6.21953	7.56621	6.97718	5.43353	8.04896	7.35584	5.89792	7.73699	7.66134	5.86123	4.36973	5.90955	4.6732	5.1087	6.99925	7.27609	5.0421	7.96976	6.03808	6.28329	7.44358	5.91084	5.81398	7.33387	8.11237	7.06578	7.01458	8.23494	6.86324	5.3617	7.82254	7.92956	6.21533	6.55902	7.225	4.95818	6.89447	5.744	7.1419	5.06251	7.52951	6.08324	7.01681	4.11266	7.1777	6.0389	6.45773	7.63101	4.40237	4.11755	5.11871	3.56915	4.75065	2.53045	4.30121	4.82949	3.90564	5.64538	4.37786	5.16386	4.05567	5.34982	4.79846	6.62724	4.24422	6.33205
ENSG00000185897	O14843	FFAR3	-3.78964	-0.916068	-10.2582	-2.95456	-3.14789	-10.2582	-2.56483	-1.30227	0.183957	-1.13246	-0.428998	-0.797947	-2.60797	-2.44449	-3.76044	-1.9187	-3.64288	-1.77865	-2.55782	-1.69095	-1.21046	-3.31936	-0.299969	-0.555955	-10.2582	-0.0731607	-2.6982	-0.975386	-1.36904	-0.629152	-3.32609	-1.81356	-2.57063	-3.1731	-0.170774	-0.815581	-2.17362	-1.69292	-2.48512	-3.11423	-2.27511	-0.40378	0.285375	-1.46108	-1.9668	0.754568	0.780859	-2.59866	0.0315199	0.274646	-3.42166	-3.66979	-0.592406	-4.05774	-10.2582	-10.2582	-0.946798	-1.33766	1.73092	-1.14653	-0.297442	0.69365	-3.14261	-0.846958	0.556478	1.92821	-0.271738	0.319778	1.99046	-0.280648	-10.2582	0.959138	1.79223	-1.51743	0.663472	1.62093	-1.94401	1.03166	-2.72769	1.79753	-0.147996	1.24534	-1.41048	-0.746251	-3.96498	0.719899	-2.58726	-2.02337	0.550693	-0.884238	-2.81675	-2.29022	-10.2582	-10.2582	-10.2582	-1.4945	0.931284	-2.6164	0.456641	-0.381639	-2.69575	-4.05232	-2.54999	-10.2582	1.0745	-10.2582	0.700483
ENSG00000186188	Q5NUL3	FFAR4	-2.61087	-2.26815	-11.3883	-3.0892	-3.28318	-4.85305	-2.37715	-11.3883	-4.74004	-2.99776	-4.13611	-2.51195	-11.3883	-2.99172	-4.8905	-3.63149	-2.46283	-5.21456	-2.69135	-2.82101	-3.07567	-2.45826	-11.3883	-11.3883	-0.810276	-4.51404	-2.02638	-3.10313	-3.49607	-3.34054	-3.46207	-4.52032	-2.12041	-4.30316	-3.87918	-3.74782	-11.3883	-4.40034	-3.03241	-1.25325	-11.3883	-4.69135	-2.30243	-0.786101	-4.67264	-2.46069	-11.3883	-11.3883	-2.26703	-1.85444	-4.55172	-1.22869	-11.3883	-4.19764	-11.3883	-2.8415	-2.07686	-3.05119	-4.59588	-2.86025	-0.897433	-3.43132	-3.27788	-2.29842	-1.27352	-4.47554	-11.3883	-0.947692	-4.21731	-2.5465	-1.21311	-1.83258	-3.23997	-2.32624	-4.70119	-3.37837	-3.65677	-3.26373	-2.54051	0.137104	-2.3761	-1.80933	-1.95662	-4.86254	-11.3883	-11.3883	-3.13472	-3.736	-4.03078	-4.80867	-11.3883	-4.00237	-11.3883	-3.51857	-1.41585	-11.3883	-11.3883	-4.73926	-4.82883	-11.3883	-2.02392	-11.3883	-11.3883	-3.0496	0.944158	-4.02679	-1.32204
ENSG00000171560	P02671	FGA	-4.88227	-3.22812	-11.3508	-3.05176	-11.3508	-4.81561	-4.6505	-4.96541	-11.3508	-4.53672	-11.3508	-4.46533	-4.69343	-11.3508	-3.86107	-11.3508	-2.42539	-5.17712	-11.3508	-11.3508	-11.3508	-4.41198	-11.3508	-11.3508	-11.3508	-11.3508	-3.79082	-3.79958	-11.3508	-11.3508	-2.84165	-11.3508	-11.3508	-11.3508	-11.3508	-11.3508	-11.3508	-11.3508	-2.99498	-4.20686	-11.3508	-3.66088	-4.25705	-4.544	-11.3508	-4.41439	-1.98833	-4.68417	-11.3508	-3.39808	-11.3508	-11.3508	-11.3508	-11.3508	-11.3508	-11.3508	-11.3508	-0.432513	-2.24696	-4.81114	-11.3508	-11.3508	-11.3508	-0.356032	-2.64895	-1.86315	-11.3508	-1.42438	-1.60328	-3.82628	-11.3508	-4.37055	-4.19745	-11.3508	-2.09051	-11.3508	-2.0389	-11.3508	-11.3508	0.704905	-5.12935	-11.3508	-4.49374	-11.3508	-11.3508	-3.45483	-11.3508	-11.3508	-11.3508	-11.3508	-11.3508	-11.3508	-11.3508	-3.06764	-0.642024	-11.3508	-11.3508	-11.3508	-11.3508	-4.55026	-11.3508	-11.3508	-11.3508	-11.3508	0.467142	-3.98936	-1.2846
ENSG00000171564	P02675	FGB	-2.34772	-10.804	-10.804	-10.804	-10.804	-10.804	-10.804	-2.84518	-10.804	-10.804	-10.804	-2.34171	-10.804	-10.804	-4.30625	-10.804	-4.18868	-10.804	-10.804	-10.804	-4.06733	-3.86517	-10.804	-1.5865	-10.804	-3.92979	-4.23638	-10.804	-10.804	-10.804	-10.804	-10.804	-10.804	-10.804	-10.804	-10.804	-10.804	-10.804	-10.804	-10.804	-10.804	-10.804	-10.804	-3.00365	-10.804	-10.804	-3.7547	-2.56189	-10.804	-10.804	-10.804	-10.804	-10.804	-10.804	-10.804	-10.804	-10.804	-3.46248	-4.01162	-10.804	-2.01137	-3.84127	-10.804	-2.12832	-2.10214	-3.89129	-10.804	-10.804	-10.804	-10.804	-2.36291	-10.804	-10.804	-10.804	-10.804	-4.36793	-10.804	-3.67431	-10.804	-0.12625	-4.58254	-10.804	-10.804	-10.804	-10.804	-10.804	-2.55047	-10.804	-10.804	-10.804	-10.804	-10.804	-10.804	-4.507	-3.4094	-10.804	-10.804	-10.804	-10.804	-10.804	-10.804	-10.804	-10.804	-10.804	1.37644	-10.804	-2.54178
ENSG00000102302	P98174	FGD1	-4.00232	-2.92626	-11.4627	-3.16364	-3.35762	-11.4627	-3.18669	-5.07729	-4.81449	-3.07221	-11.4627	-2.58639	-4.80531	-3.64899	-11.4627	-11.4627	-11.4627	-11.4627	-11.4627	-11.4627	-3.73281	-11.4627	-3.50013	-11.4627	-11.4627	-1.59928	-1.90845	-4.49258	-3.57051	-11.4627	-3.53651	-11.4627	-11.4627	-11.4627	-11.4627	-11.4627	-11.4627	-1.67721	-3.10686	-11.4627	-11.4627	-11.4627	-2.79102	-4.65588	-11.4627	-11.4627	-11.4627	-4.79605	-11.4627	-11.4627	-11.4627	-3.88181	-11.4627	-11.4627	-11.4627	-11.4627	-2.1513	-0.322109	-4.67032	-11.4627	-11.4627	-4.49997	-4.34712	-1.37419	-4.33889	-11.4627	-2.3231	-2.34251	-1.71516	-3.35581	-11.4627	-11.4627	-11.4627	-11.4627	-11.4627	-11.4627	-11.4627	-4.33301	-11.4627	1.06241	-11.4627	-1.03662	-11.4627	-11.4627	-11.4627	-11.4627	-11.4627	-11.4627	-11.4627	-11.4627	-11.4627	-11.4627	-11.4627	-11.4627	-0.905813	-11.4627	-11.4627	-11.4627	-11.4627	-11.4627	-11.4627	-11.4627	-4.74761	-11.4627	1.24816	-3.5192	-0.882317
ENSG00000146192	Q7Z6J4	FGD2	3.44522	1.89682	2.29863	2.73672	2.60643	2.80418	3.4126	1.77964	2.44868	2.43296	2.77325	2.62828	2.88174	3.05471	2.66092	2.4169	3.0453	2.77863	3.09199	2.32256	2.07123	3.34888	3.06119	2.59844	3.34828	2.81463	2.78521	1.72176	3.56154	2.99857	3.66709	2.65076	3.18956	3.30144	3.11948	2.76611	3.20903	3.39321	2.78182	3.83265	2.53159	3.3235	3.48434	4.38278	3.41131	3.67145	3.39188	1.42368	3.25155	3.32444	1.16664	2.64213	2.82181	2.63807	2.72905	3.86557	3.43154	2.80491	2.46762	2.11532	2.72427	3.89496	2.01831	3.0541	3.31673	2.85346	2.72825	4.12611	2.12783	2.01359	3.27126	3.13274	3.03795	3.11228	3.52456	3.05989	3.23128	2.81193	2.60778	3.20461	2.48662	3.52267	2.57497	4.14942	2.16578	2.86734	1.51355	2.35878	2.60187	2.09505	0.448597	2.94775	1.59264	1.88793	2.75559	3.35613	2.83244	2.74535	2.89218	-0.970423	3.16189	0.957527	4.08147	3.20156	2.46757	1.0996	3.48157
ENSG00000127084	Q5JSP0	FGD3	5.43853	5.96945	5.82332	6.04318	6.03898	5.54071	5.81051	4.98895	5.93754	5.84269	5.76469	5.8054	5.75416	6.2502	5.58802	5.59736	5.73281	5.23135	6.15155	5.60491	5.81276	6.39806	5.98448	6.26216	6.05394	5.82405	5.94414	4.84651	6.37681	6.62303	6.42147	6.24054	5.9008	6.02053	5.9625	5.28463	6.17866	6.53477	5.46349	5.94085	6.03817	6.36661	6.3767	5.95497	5.99656	6.73046	6.61168	5.74763	6.6277	6.72317	6.27005	5.43947	5.80574	4.91745	5.87694	6.54465	6.32709	6.09143	6.56206	5.45548	5.81708	6.61057	5.83385	5.87811	6.54429	6.57231	6.23825	6.23285	6.7377	6.48873	5.74312	6.31697	6.82641	5.60433	6.0322	6.3425	5.64827	6.3903	5.58704	6.0629	5.40238	6.4399	6.60604	5.73722	4.73661	6.28624	5.44184	5.91725	6.97075	5.63304	3.86345	5.1122	4.20612	5.24301	4.83601	5.38992	4.29594	4.43745	5.22079	3.38219	5.16892	4.87864	5.86637	5.85762	5.96781	4.62853	5.98622
ENSG00000139132	Q96M96	FGD4	2.09336	1.66879	1.58247	1.60529	2.32316	1.62557	1.6512	1.25676	1.50098	1.39963	2.42598	1.76192	1.76724	2.17017	1.77114	1.25886	2.20324	1.95056	1.84751	1.69368	1.68114	1.82986	1.78004	2.20924	1.24336	1.50308	1.06112	0.574309	2.54822	3.0953	2.34815	2.12326	2.09864	1.56458	2.19614	1.2995	1.37944	2.32912	1.29362	2.31706	1.04625	2.49122	2.17069	2.63925	2.11499	3.53377	2.53316	2.8386	1.9786	3.04059	3.26634	1.57149	2.4723	0.935485	2.352	3.05161	2.95029	1.65399	2.26003	2.21095	2.87998	1.94264	2.21722	1.39802	2.63596	3.09555	3.00997	3.21743	3.18834	3.08207	3.0497	2.46825	3.80113	1.43649	2.10579	3.17595	2.49104	3.15324	1.57259	2.90019	1.52865	3.0137	3.34634	3.18655	1.70751	2.77145	1.95864	2.72326	3.28105	2.08697	1.24895	2.62015	0.824033	2.6208	2.12504	2.95235	1.98267	1.45783	1.78977	1.65477	2.71769	2.02792	2.99875	1.74076	3.24474	1.47084	2.02775
ENSG00000154783	Q6ZNL6	FGD5	-4.33243	-2.25624	-12.3751	-3.07828	-5.26474	-3.53041	-5.67473	-4.00264	-3.73766	-3.98456	-12.3751	-2.17865	-5.71766	-12.3751	-12.3751	-12.3751	-4.7671	-6.20135	-12.3751	-12.3751	-5.63837	-5.43621	-12.3751	-3.89289	-12.3751	-1.92718	-2.8208	-4.4107	-5.4768	-3.00867	-5.44294	-5.50711	-5.68051	-5.28995	-5.85808	-12.3751	-12.3751	-4.39283	-2.60692	-2.24004	-12.3751	-3.36738	-2.483	-4.57469	-2.86389	-3.86153	-3.33394	-5.7084	-2.25511	-2.84123	-12.3751	-3.79793	-4.70394	-12.3751	-12.3751	-3.09287	-5.6373	-1.34132	-12.3751	-4.26078	-12.3751	-3.83509	-2.56785	-2.11676	-4.25642	-3.15001	-3.55674	-2.08637	-2.62751	-5.84269	-12.3751	-3.08202	-3.2293	-12.3751	-2.70029	-12.3751	-3.32571	-5.24536	-4.26218	1.02442	-3.58482	-3.53183	-3.94132	-12.3751	-5.09106	-1.89916	-2.70944	-5.71563	-4.43555	-4.80302	-12.3751	-3.40996	-4.84342	-5.08725	-0.465106	-4.60804	-12.3751	-5.72605	-4.82329	-12.3751	-12.3751	-3.86296	-12.3751	-3.30121	1.7227	-6.00484	-1.30951
ENSG00000180263	Q6ZV73	FGD6	0.265107	-0.952616	-0.26038	-0.230386	-0.202642	-0.683266	0.467235	-1.11706	-1.2028	-1.64521	0.162514	-1.23633	-0.466748	-0.00489517	-0.56916	-0.244263	-0.393783	-0.897203	0.14833	-0.576686	-0.327828	0.381906	-0.982945	-0.342178	-1.31011	-0.0780543	-1.44168	-0.781904	0.0241712	0.230048	1.16782	0.183052	0.411935	0.13448	-0.945559	-1.89112	0.242381	-1.01765	-0.255884	-0.239128	-0.507909	0.137837	0.246298	1.06472	0.15673	-0.560662	0.274247	-1.95435	-1.1165	-0.992813	-2.54798	-0.263457	-0.223417	-1.34385	-0.575029	1.19373	0.369142	-0.554766	-2.74435	-0.778255	0.0718292	-0.220106	-0.658815	-0.963569	-0.452025	-1.98613	0.00293178	0.353467	-2.07379	-3.17639	-0.0354863	-0.299705	-0.342113	-1.56469	-0.407044	-0.368555	-0.137225	-1.25324	-1.64811	-0.532424	-1.90726	-0.532724	-1.67983	0.322898	-1.09794	-1.48259	-4.02765	-0.623369	-3.02269	-1.37516	-2.35392	-0.230086	-2.46958	-1.46171	-0.401855	-0.508097	-1.6899	-0.812177	-0.422774	-5.31384	-0.385077	-2.18592	-0.110866	-0.0386947	0.222245	-1.34182	-0.079743
ENSG00000113578	P05230	FGF1	-5.29739	-4.22563	-11.766	-3.46689	-4.65564	-4.23854	-11.766	-4.38919	-11.766	-11.766	-4.5138	-3.30365	-11.766	-11.766	-11.766	-11.766	-5.15063	-4.60228	-11.766	-11.766	-11.766	-11.766	-11.766	-11.766	-3.18514	-11.766	-3.20978	-5.78437	-11.766	-4.71279	-11.766	-11.766	-11.766	-11.766	-11.766	-11.766	-11.766	-11.766	-4.98629	-11.766	-11.766	-3.07951	-11.766	-4.95913	-11.766	-3.83542	-3.7221	-5.09929	-2.64472	-2.81612	-11.766	-3.60261	-5.08778	-11.766	-11.766	-11.766	-5.0282	-1.8469	-11.766	-4.23404	-3.97006	-11.766	-11.766	-2.09203	-11.766	-2.27828	-4.93808	-11.766	-3.01673	-11.766	-11.766	-3.7914	-2.6202	-4.02182	-5.07888	-4.33823	-11.766	-3.64142	-11.766	1.04863	-5.54448	-4.50143	-11.766	-11.766	-11.766	-11.766	-3.51242	-11.766	-5.3997	-5.18636	-11.766	-11.766	-11.766	-5.46894	-2.05629	-11.766	-11.766	-11.766	-11.766	-11.766	-11.766	-11.766	-11.766	-11.766	1.56633	-3.82245	-1.18556
ENSG00000070193	O15520	FGF10	-4.48847	-4.40897	-10.957	-10.957	-10.957	-10.957	-10.957	-10.957	-4.3088	-10.957	-10.957	-3.07764	-10.957	-10.957	-10.957	-10.957	-10.957	-10.957	-10.957	-4.37841	-4.22035	-10.957	-10.957	-10.957	-10.957	-3.08896	-3.39702	-4.97544	-10.957	-10.957	-10.957	-10.957	-10.957	-10.957	-10.957	-10.957	-10.957	-10.957	-10.957	-10.957	-10.957	-10.957	-2.86854	-10.957	-10.957	-10.957	-3.90772	-10.957	-10.957	-10.957	-10.957	-10.957	-4.27885	-10.957	-1.57214	-10.957	-10.957	-0.453502	-4.16464	-10.957	-10.957	-10.957	-10.957	-10.957	-10.957	-10.957	-10.957	-3.82907	-10.957	-10.957	-10.957	-10.957	-10.957	-2.21625	-10.957	-2.94714	-10.957	-10.957	-4.41873	-1.01564	-10.957	-2.69719	-10.957	-10.957	-10.957	-4.05499	-2.70349	-10.957	-10.957	-10.957	-10.957	-10.957	-4.41761	-10.957	-1.98318	-10.957	-10.957	-10.957	-10.957	-4.15646	-10.957	-10.957	-10.957	-4.19444	0.638616	-10.957	-1.11297
ENSG00000161958	Q92914	FGF11	-5.3746	-5.29511	-2.9664	-3.95761	-3.73808	-5.30795	-11.8432	-11.8432	-5.19494	-2.23273	-3.59575	-4.95767	-4.19293	-2.71137	-5.34541	-2.76847	-2.43315	-4.67949	-5.13586	-3.68968	-3.53057	-3.91021	-11.8432	-3.94395	-2.26423	-2.97819	-11.8432	-11.8432	-11.8432	-4.79	-2.33597	-3.39852	-2.83787	-2.18198	-2.75441	-2.40054	-4.75328	-3.86094	-2.26744	-3.70431	-3.86008	-5.14625	-3.75468	-5.03634	-3.55176	-4.90673	-2.48067	-5.1765	-11.8432	-11.8432	-11.8432	-3.67982	-3.58945	-5.6427	-2.04378	-4.87367	-3.11559	-3.50609	-2.7393	-11.8432	-4.04727	-11.8432	-4.72757	-4.7454	-4.71934	-11.8432	-2.70356	-3.72038	-11.8432	-11.8432	-2.66676	-11.8432	-1.37701	-1.51968	-5.15609	-11.8432	-3.52897	-4.71347	-4.31265	-3.48381	-4.63139	-2.99994	-1.99701	-5.31745	-5.54994	-3.94717	-2.59199	-3.19449	-11.8432	-11.8432	-11.8432	-5.44867	-2.73177	-5.54615	-3.45285	-4.07615	-3.29429	-3.20498	-11.8432	-11.8432	-4.28072	-4.06541	-4.13495	-11.8432	-1.83155	-11.8432	-1.58447
ENSG00000114279	P61328	FGF12	-4.78512	-5.69745	-3.68991	-12.2455	-12.2455	-12.2455	-5.54518	-5.86009	-5.59729	-12.2455	-12.2455	-3.78321	-12.2455	-12.2455	-12.2455	-12.2455	-12.2455	-12.2455	-4.54512	-12.2455	-4.51561	-12.2455	-12.2455	-12.2455	-12.2455	-12.2455	-3.36817	-6.26392	-5.34725	-5.19234	-12.2455	-12.2455	-12.2455	-3.58254	-12.2455	-12.2455	-12.2455	-12.2455	-12.2455	-12.2455	-12.2455	-12.2455	-12.2455	-12.2455	-12.2455	-5.30907	-5.1962	-4.58597	-12.2455	-5.28695	-12.2455	-4.08216	-12.2455	-12.2455	-12.2455	-12.2455	-4.51453	-2.10427	-5.45312	-12.2455	-5.44314	-12.2455	-5.12992	-2.34944	-3.54364	-5.33278	-12.2455	-3.53948	-3.08208	-12.2455	-12.2455	-12.2455	-12.2455	-12.2455	-12.2455	-12.2455	-12.2455	-12.2455	-12.2455	-1.56775	-4.03861	-4.98098	-5.38842	-12.2455	-5.95228	-5.34347	-4.57457	-12.2455	-12.2455	-5.66591	-12.2455	-4.85962	-5.7061	-12.2455	-2.85734	-12.2455	-12.2455	-5.5965	-12.2455	-6.43206	-12.2455	-12.2455	-12.2455	-12.2455	0.0869127	-4.302	-2.40145
ENSG00000129682	Q92913	FGF13	-13.7333	-3.29276	-4.59396	-4.115	-4.30938	-7.19803	-3.46073	-4.77732	-5.50968	-4.6075	-4.16676	-3.15862	-5.08661	-3.7546	-4.92639	-5.39374	-3.43113	-5.98796	-5.45021	-13.7333	-13.7333	-3.3457	-4.18957	-13.7333	-3.15526	-6.85902	-5.59083	-6.76312	-4.84409	-13.7333	-3.22704	-4.55329	-4.46539	-5.65346	-4.907	-3.3985	-5.64866	-6.74532	-4.64219	-5.59439	-2.9477	-4.04855	-2.47955	-13.7333	-5.44184	-2.22318	-3.6935	-2.83217	-1.70736	-1.08567	-3.58618	-5.15612	-6.06213	-5.96096	-4.34836	-13.7333	-2.61611	-2.07827	-2.78328	-4.62157	-6.93087	-4.45786	-3.23478	-2.39756	-6.60942	-1.83217	-1.74785	-3.02981	-0.617979	-0.824049	-1.23716	-5.75869	-1.19748	-3.99416	-2.73761	-5.30972	-3.20023	-13.7333	-2.9618	-1.29057	-4.72108	-4.47577	-3.30265	-2.57878	-4.87047	-0.936229	-4.74463	-7.07383	-2.68347	-4.16691	-4.97486	-3.44796	-5.61925	-3.0615	-2.34669	-6.95962	-3.37977	-6.09145	-3.60293	-6.35204	-2.7854	-3.63883	-4.70725	-4.98066	-0.330581	-2.73601	-2.01586
ENSG00000102466	Q92915	FGF14	-5.10647	-4.29149	-13.1491	-4.04463	-5.044	-5.03932	-5.45571	-6.76367	-6.50087	-13.1491	-5.89694	-4.27277	-6.49169	-13.1491	-6.65133	-13.1491	-6.53376	-6.97538	-6.44178	-13.1491	-4.42259	-6.21024	-13.1491	-3.93157	-5.56451	-6.27486	-4.27175	-6.17896	-4.67395	-13.1491	-6.21697	-13.1491	-13.1491	-13.1491	-5.05769	-13.1491	-13.1491	-4.16972	-13.1491	-5.01023	-13.1491	-6.45218	-6.05531	-13.1491	-13.1491	-13.1491	-13.1491	-13.1491	-4.44202	-13.1491	-13.1491	-13.1491	-13.1491	-13.1491	-13.1491	-4.18825	-13.1491	-3.49276	-4.78044	-13.1491	-4.7704	-5.19215	-6.0335	-2.25378	-5.03045	-13.1491	-13.1491	-4.02889	-13.1491	-13.1491	-13.1491	-13.1491	-4.41752	-5.40495	-5.46903	-6.71301	-13.1491	-13.1491	-13.1491	-0.986465	-4.62123	-13.1491	-13.1491	-13.1491	-13.1491	-13.1491	-3.48347	-13.1491	-13.1491	-13.1491	-13.1491	-13.1491	-13.1491	-13.1491	-2.59219	-13.1491	-13.1491	-13.1491	-13.1491	-13.1491	-6.57903	-13.1491	-13.1491	-3.81265	0.0312069	-6.77887	-2.30582
ENSG00000196468	O43320	FGF16	-10.0893	-3.54119	-10.0893	-3.77651	-10.0893	-10.0893	-3.38892	-10.0893	-10.0893	-10.0893	-10.0893	-3.20375	-10.0893	-10.0893	-10.0893	-10.0893	-10.0893	-10.0893	-10.0893	-10.0893	-3.35257	-10.0893	-10.0893	-10.0893	-10.0893	-0.902969	-2.52925	-4.10766	-10.0893	-10.0893	-10.0893	-10.0893	-10.0893	-10.0893	-10.0893	-10.0893	-10.0893	-10.0893	-2.31616	-2.94528	-10.0893	-3.39234	-2.99547	-10.0893	-10.0893	-10.0893	-10.0893	-3.42259	-10.0893	-10.0893	-10.0893	-10.0893	-10.0893	-10.0893	-10.0893	-10.0893	-10.0893	-1.75218	-10.0893	-1.97497	-1.29661	-10.0893	-10.0893	-0.678005	-10.0893	-10.0893	-10.0893	-10.0893	-10.0893	-10.0893	-10.0893	-10.0893	-10.0893	-10.0893	-10.0893	-10.0893	-3.35098	-10.0893	-10.0893	-10.0893	-10.0893	-10.0893	-10.0893	-10.0893	-10.0893	-10.0893	-10.0893	-10.0893	-10.0893	-10.0893	-10.0893	-10.0893	-10.0893	-10.0893	-0.379586	-10.0893	-10.0893	-10.0893	-10.0893	-10.0893	-10.0893	-10.0893	-10.0893	-10.0893	-0.0776376	-10.0893	-10.0893
ENSG00000158815	O60258	FGF17	-4.615	-2.54711	-11.0836	-2.78449	-2.39526	-4.54834	-11.0836	-4.69813	-4.43533	-4.26945	-11.0836	-11.0836	-2.85075	-11.0836	-11.0836	-11.0836	-3.4756	-3.33827	-11.0836	-11.0836	-2.35706	-11.0836	-11.0836	-4.17831	-0.92029	-4.20933	-3.52355	-11.0836	-3.19136	-11.0836	-11.0836	-3.2218	-11.0836	-3.00377	-4.56658	-11.0836	-11.0836	-11.0836	-11.0836	-11.0836	-11.0836	-4.38664	-2.41187	-11.0836	-11.0836	-4.14712	-3.0397	-11.0836	-2.37649	-11.0836	-11.0836	-11.0836	-3.41244	-11.0836	-11.0836	-11.0836	-1.55008	-11.0836	-11.0836	-11.0836	-1.96963	-2.12952	-11.0836	-2.40786	-11.0836	-11.0836	-11.0836	-2.96076	-11.0836	-11.0836	-11.0836	-11.0836	-11.0836	-11.0836	-0.709025	-2.66003	-4.34529	-11.0836	-11.0836	-0.727502	-4.86208	-2.82372	-11.0836	-11.0836	-4.79033	-4.18152	-3.41262	-11.0836	-3.72607	-3.51152	-3.05991	-3.11558	-4.54414	-11.0836	-3.68894	-11.0836	-11.0836	-11.0836	-11.0836	-4.28299	-11.0836	-11.0836	-3.37534	-11.0836	0.249146	-11.0836	-2.23793
ENSG00000156427	O76093	FGF18	-10.3567	-3.80859	-10.3567	-4.04391	-3.24634	-10.3567	-10.3567	-10.3567	-10.3567	-10.3567	-10.3567	-2.47727	-1.71001	-2.54293	-1.87091	-3.59322	-10.3567	-10.3567	-10.3567	-10.3567	-3.61997	-3.4178	-10.3567	-3.4514	-0.193385	-10.3567	-2.21423	-10.3567	-2.46445	-10.3567	-10.3567	-10.3567	-10.3567	-0.473326	-3.83967	-10.3567	-10.3567	-10.3567	-1.2656	-10.3567	-10.3567	-2.66671	-3.26287	-10.3567	-2.6479	-10.3567	-10.3567	-3.68999	-10.3567	-2.4039	-10.3567	-10.3567	-10.3567	-3.16603	-10.3567	-2.39292	-3.6189	-3.01512	-2.57078	-10.3567	-10.3567	-2.39971	-1.92539	-10.3567	-10.3567	-10.3567	-2.53514	-10.3567	-10.3567	-10.3567	-10.3567	-10.3567	-10.3567	-10.3567	-3.66958	-10.3567	-10.3567	-10.3567	-3.81835	-1.9973	-3.14487	-10.3567	-10.3567	-10.3567	-10.3567	-3.45461	-2.68571	-10.3567	-10.3567	-10.3567	-10.3567	-10.3567	-10.3567	-10.3567	-1.96633	-3.58303	-10.3567	-10.3567	-10.3567	-10.3567	-10.3567	-10.3567	-2.64843	-10.3567	0.976052	-10.3567	-2.09442
ENSG00000162344	O95750	FGF19	-10.6578	-10.6578	-4.09074	-4.34506	-10.6578	-10.6578	-10.6578	-10.6578	-10.6578	-10.6578	-10.6578	-10.6578	-10.6578	-10.6578	-10.6578	-10.6578	-10.6578	-10.6578	-3.95049	-10.6578	-10.6578	-10.6578	-10.6578	-10.6578	-10.6578	-10.6578	-4.09017	-10.6578	-10.6578	-10.6578	-10.6578	-10.6578	-10.6578	-10.6578	-10.6578	-10.6578	-10.6578	-10.6578	-1.08207	-3.51383	-10.6578	-10.6578	-10.6578	-2.85743	-10.6578	-10.6578	-10.6578	-10.6578	-10.6578	-10.6578	-10.6578	-10.6578	-10.6578	-10.6578	-10.6578	-10.6578	-10.6578	-3.31627	-10.6578	-10.6578	-10.6578	-10.6578	-10.6578	-1.56795	-3.53398	-10.6578	-2.25345	-10.6578	-10.6578	-10.6578	-10.6578	-10.6578	-2.5095	-10.6578	-10.6578	-10.6578	-10.6578	-10.6578	-10.6578	-0.716415	-10.6578	-10.6578	-10.6578	-10.6578	-10.6578	-2.7618	-10.6578	-10.6578	-10.6578	-10.6578	-10.6578	-10.6578	-10.6578	-10.6578	-10.6578	-10.6578	-10.6578	-10.6578	-10.6578	-10.6578	-10.6578	-10.6578	-10.6578	-10.6578	-0.0616891	-10.6578	-2.39557
ENSG00000138685	P09038	FGF2	-3.34961	-4.0043	-12.127	-5.81426	-4.02192	-4.01723	-12.127	-5.74158	-5.47878	-5.3129	-2.2978	-5.24151	-5.46961	-12.127	-3.64127	-4.37023	-12.127	-4.38172	-12.127	-5.54838	-5.39032	-12.127	-5.15865	-3.64484	-4.54242	-3.67604	-3.98459	-6.14542	-5.22875	-12.127	-12.127	-4.26525	-12.127	-12.127	-12.127	-3.90401	-12.127	-5.13908	-2.35887	-2.4066	-12.127	-4.43706	-4.03852	-2.16176	-12.127	-12.127	-5.0777	-3.47103	-12.127	-4.17426	-12.127	-12.127	-1.76145	-4.35471	-12.127	-5.15751	-4.39603	-1.79328	-5.33462	-12.127	-3.33436	-12.127	-12.127	-4.03451	-12.127	-1.64034	-5.29913	-3.0068	-12.127	-2.14945	-4.26879	-5.14672	-12.127	-12.127	-3.86433	-12.127	-5.38874	-4.99731	-1.60333	-1.77095	-4.33351	-2.06318	-12.127	-12.127	-12.127	-2.23556	-4.45607	-5.46758	-2.19191	-4.55497	-12.127	-12.127	-12.127	-1.7599	-3.73669	-3.04204	-3.99189	-5.478	-2.99541	-5.32644	-3.56838	-4.93093	-3.101	-12.127	0.690764	-12.127	-4.86009
ENSG00000078579	Q9NP95	FGF20	-10.1221	-10.1221	-10.1221	-2.81846	-10.1221	-10.1221	-2.42872	-10.1221	-10.1221	-10.1221	-10.1221	-10.1221	-10.1221	-10.1221	-10.1221	-10.1221	-10.1221	-10.1221	-10.1221	-10.1221	-10.1221	-10.1221	-10.1221	-10.1221	-10.1221	-10.1221	-10.1221	-10.1221	-10.1221	-10.1221	-10.1221	-10.1221	-10.1221	-10.1221	-10.1221	-10.1221	-10.1221	-10.1221	-10.1221	-10.1221	-3.13332	-10.1221	-10.1221	-10.1221	-10.1221	-10.1221	-10.1221	-3.45544	-10.1221	-10.1221	-10.1221	-10.1221	-10.1221	-10.1221	-10.1221	-10.1221	-10.1221	-2.78057	-10.1221	-10.1221	-10.1221	-10.1221	-10.1221	-3.02433	-10.1221	-10.1221	-10.1221	-10.1221	-10.1221	-10.1221	-10.1221	-10.1221	-10.1221	-10.1221	-10.1221	-10.1221	-10.1221	-10.1221	-10.1221	0.555663	-10.1221	-10.1221	-10.1221	-10.1221	-10.1221	-10.1221	-10.1221	-10.1221	-10.1221	-10.1221	-10.1221	-10.1221	-10.1221	-10.1221	-1.73178	-10.1221	-10.1221	-10.1221	-10.1221	-10.1221	-10.1221	-10.1221	-10.1221	-2.36617	0.888815	-10.1221	-1.27648
ENSG00000105550	Q9NSA1	FGF21	-9.75857	-9.75857	-9.75857	-3.44581	-9.75857	-9.75857	-9.75857	-3.37313	-9.75857	-9.75857	-9.75857	-9.75857	-9.75857	-9.75857	-9.75857	-9.75857	-9.75857	-9.75857	-9.75857	-9.75857	-9.75857	-9.75857	-9.75857	-9.75857	-9.75857	-9.75857	-3.19092	-9.75857	-9.75857	-9.75857	-9.75857	-9.75857	-9.75857	-9.75857	-9.75857	-9.75857	-9.75857	-9.75857	-9.75857	-1.61969	-9.75857	-9.75857	-9.75857	-9.75857	-9.75857	-9.75857	-9.75857	-9.75857	-9.75857	-9.75857	-9.75857	-9.75857	-9.75857	-9.75857	-9.75857	-9.75857	-9.75857	-9.75857	-9.75857	-9.75857	-9.75857	-9.75857	-9.75857	-9.75857	-9.75857	-9.75857	-9.75857	-9.75857	-9.75857	-9.75857	-9.75857	-9.75857	-9.75857	-3.0077	-9.75857	-9.75857	-9.75857	-9.75857	-9.75857	-1.3992	-3.53708	-2.49402	-9.75857	-9.75857	-9.75857	-9.75857	-9.75857	-9.75857	-9.75857	-9.75857	-9.75857	-9.75857	-9.75857	-9.75857	-0.784705	-9.75857	-9.75857	-9.75857	-9.75857	-9.75857	-9.75857	-9.75857	-9.75857	-9.75857	0.837557	-1.81505	0.307671
ENSG00000070388	Q9HCT0	FGF22	-10.8408	-2.71813	-10.8408	-4.52809	-10.8408	-4.30561	-10.8408	-4.45541	-10.8408	-10.8408	-3.58868	-3.95533	-4.18343	-10.8408	-3.35107	-10.8408	-10.8408	-10.8408	-3.14045	-10.8408	-10.8408	-3.90199	-10.8408	-10.8408	-3.25625	-3.96661	-4.2732	-10.8408	-3.94257	-2.7931	-10.8408	-10.8408	-10.8408	-3.75573	-10.8408	-10.8408	-10.8408	-10.8408	-3.06774	-10.8408	-3.85205	-2.56826	-2.75234	-10.8408	-10.8408	-10.8408	-10.8408	-4.17417	-1.39818	-2.88808	-10.8408	-10.8408	-10.8408	-10.8408	-10.8408	-10.8408	-10.8408	-1.50599	-10.8408	-10.8408	-10.8408	-3.87809	-10.8408	-10.8408	-3.71701	-2.9341	-10.8408	-10.8408	-10.8408	-10.8408	-3.97641	-3.86055	-2.69253	-10.8408	-10.8408	-10.8408	-10.8408	-10.8408	-10.8408	-2.48148	-2.63393	-10.8408	-10.8408	-10.8408	-4.5476	-3.93879	-4.16283	-4.18141	-3.48335	-10.8408	-10.8408	-4.44634	-10.8408	-10.8408	-3.44622	-10.8408	-10.8408	-10.8408	-10.8408	-10.8408	-10.8408	-10.8408	-10.8408	-10.8408	0.977138	-3.47936	-2.5786
ENSG00000118972	Q9GZV9	FGF23	-3.49999	-10.9604	-10.9604	-10.9604	-2.85529	-10.9604	-10.9604	-3.58361	-10.9604	-10.9604	-10.9604	-2.08406	-10.9604	-4.14026	-10.9604	-10.9604	-10.9604	-10.9604	-10.9604	-10.9604	-10.9604	-10.9604	-10.9604	-10.9604	-10.9604	-4.08615	-4.39275	-10.9604	-10.9604	-10.9604	-10.9604	-10.9604	-10.9604	-10.9604	-10.9604	-10.9604	-10.9604	-10.9604	-10.9604	-10.9604	-10.9604	-10.9604	-3.8666	-10.9604	-10.9604	-10.9604	-2.91652	-10.9604	-2.83655	-10.9604	-10.9604	-10.9604	-4.2822	-10.9604	-10.9604	-3.99088	-10.9604	-10.9604	-10.9604	-4.42069	-10.9604	-10.9604	-10.9604	-10.9604	-3.83656	-3.05365	-10.9604	-10.9604	-1.79695	-10.9604	-10.9604	-10.9604	-10.9604	-10.9604	-4.2733	-10.9604	-10.9604	-10.9604	-10.9604	-1.60322	-4.7389	-10.9604	-4.10329	-3.44251	-10.9604	-10.9604	-2.70684	-10.9604	-10.9604	-10.9604	-10.9604	-10.9604	-10.9604	-3.67257	-2.57006	-10.9604	-10.9604	-10.9604	-4.40094	-10.9604	-10.9604	-10.9604	-10.9604	-10.9604	-1.94737	-4.59016	-2.11475
ENSG00000186895	P11487	FGF3	-9.20192	-0.665453	-9.20192	-1.89826	-9.20192	-9.20192	-9.20192	-9.20192	-9.20192	-9.20192	-9.20192	-9.20192	-9.20192	-1.38818	-1.71214	-9.20192	-9.20192	-9.20192	-9.20192	-9.20192	-9.20192	-9.20192	-9.20192	-9.20192	-9.20192	-9.20192	-9.20192	-3.22031	-9.20192	-9.20192	-9.20192	-9.20192	-9.20192	-9.20192	-9.20192	-9.20192	-9.20192	-9.20192	-9.20192	-2.05793	-9.20192	-9.20192	-1.11341	-9.20192	-9.20192	-9.20192	-9.20192	-9.20192	-1.07807	-9.20192	-9.20192	-9.20192	-9.20192	-9.20192	-9.20192	-9.20192	-0.888226	-9.20192	-0.833253	-9.20192	-9.20192	-9.20192	-9.20192	-9.20192	-9.20192	-0.712216	-9.20192	0.502399	-2.03095	-9.20192	-9.20192	-9.20192	-9.20192	-9.20192	-9.20192	-2.76582	-9.20192	-9.20192	-9.20192	-0.842547	-9.20192	-9.20192	-0.354174	-9.20192	-9.20192	-9.20192	-9.20192	-9.20192	-9.20192	-9.20192	-9.20192	-9.20192	-9.20192	-9.20192	-1.80729	-9.20192	-9.20192	-9.20192	-9.20192	-9.20192	-9.20192	-9.20192	-9.20192	-9.20192	1.39421	-9.20192	-9.20192
ENSG00000075388	P08620	FGF4	-4.5911	-11.0597	-11.0597	-4.74691	-11.0597	-11.0597	-11.0597	-3.68289	-11.0597	-11.0597	-3.80751	-2.59735	-11.0597	-11.0597	-11.0597	-11.0597	-11.0597	-11.0597	-11.0597	-11.0597	-4.32298	-11.0597	-11.0597	-11.0597	-11.0597	-4.18543	-4.49203	-11.0597	-11.0597	-11.0597	-11.0597	-4.19171	-2.78946	-11.0597	-11.0597	-11.0597	-11.0597	-11.0597	-11.0597	-11.0597	-2.49351	-11.0597	-2.97117	-11.0597	-11.0597	-11.0597	-4.01035	-11.0597	-3.93067	-11.0597	-11.0597	-11.0597	-4.38148	-11.0597	-11.0597	-11.0597	-11.0597	-2.13911	-11.0597	-11.0597	-11.0597	-11.0597	-11.0597	-2.38397	-1.35952	-11.0597	-11.0597	-11.0597	-3.8887	-11.0597	-11.0597	-11.0597	-11.0597	-11.0597	-2.79699	-11.0597	-11.0597	-11.0597	-11.0597	0.295846	-2.85276	-11.0597	-11.0597	-11.0597	-11.0597	-4.15762	-11.0597	-11.0597	-4.6934	-11.0597	-11.0597	-11.0597	-11.0597	-11.0597	-2.08581	-11.0597	-11.0597	-11.0597	-11.0597	-11.0597	-11.0597	-11.0597	-11.0597	-4.29707	-2.04665	-3.69819	-3.79274
ENSG00000138675	P12034	FGF5	-11.9513	-5.40321	-11.9513	-4.64762	-11.9513	-11.9513	-5.25094	-4.5745	-3.7277	-11.9513	-2.70623	-5.06577	-11.9513	-11.9513	-11.9513	-11.9513	-3.76082	-11.9513	-5.24396	-5.37265	-11.9513	-5.01242	-11.9513	-5.04602	-11.9513	-11.9513	-4.39126	-11.9513	-11.9513	-4.89809	-11.9513	-11.9513	-4.2637	-11.9513	-11.9513	-11.9513	-11.9513	-11.9513	-5.1716	-4.8073	-11.9513	-5.25435	-4.85748	-11.9513	-11.9513	-11.9513	-11.9513	-11.9513	-11.9513	-11.9513	-5.11472	-5.36285	-11.9513	-11.9513	-11.9513	-3.98753	-11.9513	-1.81003	-3.16867	-11.9513	-11.9513	-3.99432	-5.82531	-3.85877	-11.9513	-5.03854	-11.9513	-11.9513	-11.9513	-11.9513	-11.9513	-11.9513	-11.9513	-11.9513	-11.9513	-3.94138	-11.9513	-11.9513	-11.9513	-0.595762	-5.72979	-4.68673	-5.09418	-11.9513	-11.9513	-11.9513	-5.27327	-4.299	-5.58501	-4.37923	-11.9513	-11.9513	-11.9513	-11.9513	-4.55665	-11.9513	-11.9513	-11.9513	-11.9513	-11.9513	-11.9513	-11.9513	-11.9513	-11.9513	-0.133297	-4.00776	-1.23346
ENSG00000111241	P10767	FGF6	-3.17204	-9.64062	-9.64062	-9.64062	-9.64062	-9.64062	-9.64062	-9.64062	-9.64062	-2.82649	-9.64062	-9.64062	-9.64062	-9.64062	-3.14284	-9.64062	-9.64062	-3.46689	-1.35756	-9.64062	-9.64062	-9.64062	-1.67802	-2.73535	-9.64062	-9.64062	-9.64062	-9.64062	-9.64062	-9.64062	-9.64062	-9.64062	-9.64062	-9.64062	-9.64062	-9.64062	-9.64062	-9.64062	-9.64062	-9.64062	-9.64062	-9.64062	-9.64062	-9.64062	-9.64062	-9.64062	-9.64062	-9.64062	-9.64062	-9.64062	-9.64062	-9.64062	-9.64062	-9.64062	-9.64062	-9.64062	-2.90285	-1.30352	-9.64062	-9.64062	-9.64062	-9.64062	-9.64062	-2.54283	-0.938727	-9.64062	-9.64062	-1.51781	-2.46964	-9.64062	-9.64062	-9.64062	-9.64062	-9.64062	-9.64062	-9.64062	-9.64062	-9.64062	-9.64062	0.300785	-9.64062	-9.64062	-9.64062	-9.64062	-9.64062	-9.64062	-9.64062	-9.64062	-9.64062	-9.64062	-9.64062	-9.64062	-9.64062	-9.64062	-2.24599	-9.64062	-9.64062	-9.64062	-9.64062	-9.64062	-9.64062	-3.43471	-9.64062	-9.64062	0.955511	-9.64062	-9.64062
ENSG00000140285	P21781	FGF7	-5.63309	-4.56133	-5.5346	-3.21915	-3.41336	-4.57424	-12.1017	-4.72489	-12.1017	-4.29397	-4.8495	-3.22534	-3.86885	-12.1017	-12.1017	-12.1017	-12.1017	-12.1017	-5.39435	-5.52304	-4.37176	-5.16281	-12.1017	-12.1017	-12.1017	-3.65069	-3.54548	-12.1017	-12.1017	-4.05393	-5.16954	-5.23371	-5.40711	-4.02187	-12.1017	-12.1017	-5.01176	-5.11373	-3.33187	-12.1017	-12.1017	-12.1017	-3.01582	-2.98325	-4.39291	-5.16522	-5.05235	-12.1017	-4.97267	-12.1017	-12.1017	-12.1017	-5.42348	-5.90119	-12.1017	-3.14082	-12.1017	-3.18111	-12.1017	-12.1017	-3.30901	-3.56169	-4.40457	-3.42597	-12.1017	-3.61197	-12.1017	-3.39563	-4.9307	-3.25989	-4.24344	-4.1271	-3.37009	-5.3508	-5.41458	-12.1017	-12.1017	-12.1017	-12.1017	-2.16027	-5.88018	-12.1017	-12.1017	-5.57594	-12.1017	-5.19962	-12.1017	-4.44939	-12.1017	-5.52206	-12.1017	-12.1017	-12.1017	-4.81385	-1.39285	-12.1017	-12.1017	-12.1017	-12.1017	-12.1017	-12.1017	-12.1017	-12.1017	-12.1017	0.716113	-5.73144	-3.25603
ENSG00000107831	P55075	FGF8	-9.85532	-3.30724	-9.85532	-2.55166	-9.85532	-3.32008	-9.85532	-3.46988	-9.85532	-3.04119	-2.60315	-2.9698	-3.1979	-9.85532	-9.85532	-9.85532	-9.85532	-9.85532	-9.85532	-9.85532	-9.85532	-1.33935	-9.85532	-9.85532	-9.85532	-9.85532	-3.28767	-3.87371	-9.85532	-9.85532	-9.85532	-1.99354	-9.85532	-9.85532	-9.85532	-9.85532	-9.85532	-9.85532	-9.85532	-0.397585	-9.85532	-9.85532	-0.769462	-1.47213	-9.85532	-0.121638	-2.80599	-3.18864	-1.73147	-9.85532	-9.85532	-9.85532	-0.603947	-9.85532	-2.05107	-1.30853	-2.12432	-2.51377	-2.06943	-9.85532	-9.85532	-9.85532	-3.72934	-2.75753	-1.15343	-0.951582	-9.85532	-2.72734	-2.68434	-2.33075	-9.85532	-9.85532	0.0967168	-9.85532	-9.85532	-9.85532	-9.85532	-1.73076	-9.85532	1.30764	-2.64352	-9.85532	-1.00757	-9.85532	-9.85532	-1.37636	-1.60176	-9.85532	-0.918729	-3.2757	-9.85532	-9.85532	-9.85532	-9.85532	-1.46498	-3.08168	-9.85532	-9.85532	-3.29586	-9.85532	-9.85532	-2.65922	-3.1402	-9.85532	2.32515	-3.48508	-0.595423
ENSG00000102678	P31371	FGF9	-11.5492	-2.01466	-2.99356	-2.25238	-2.4467	-2.442	-3.85578	-3.17674	-2.32801	-3.15866	-11.5492	-3.08686	-2.09671	-3.15262	-3.47712	-2.79573	-3.35871	-11.5492	-2.53101	-2.66074	-3.23656	-3.6162	-3.58658	-2.65297	-2.96834	-2.68419	-2.67182	-5.56757	-2.33868	-3.50143	-11.5492	-2.69051	-2.86509	-3.46938	-1.58714	-11.5492	-0.46923	-2.56979	-2.45811	-11.5492	-2.98301	-3.27658	-3.46067	-11.5492	-4.83353	-3.61862	-1.92399	-4.8825	-1.84382	-11.5492	-11.5492	-3.96826	-4.87098	-5.34869	-2.16427	-2.26697	-4.81141	-1.89284	-2.44529	-11.5492	-3.75326	-3.59222	-11.5492	-2.13791	-11.5492	-11.5492	-11.5492	-1.62271	-2.79993	-11.5492	-11.5492	-11.5492	-11.5492	-11.5492	-4.86209	-5.11308	-3.81766	-11.5492	-5.01086	0.128163	-3.34226	-2.70593	-11.5492	-4.03129	-11.5492	-11.5492	-11.5492	-4.88974	-4.19167	-3.97712	-4.10771	-11.5492	-4.01752	-4.26135	-2.57531	-11.5492	-4.98878	-11.5492	-4.98972	-11.5492	-11.5492	-11.5492	-11.5492	-11.5492	0.0464844	-11.5492	-1.96782
ENSG00000137440	Q14512	FGFBP1	-3.34077	-2.269	-9.80935	-3.49659	-9.80935	-9.80935	-9.80935	-9.80935	-9.80935	-9.80935	-2.55718	-1.92995	-9.80935	-9.80935	-3.31157	-9.80935	-9.80935	-9.80935	-9.80935	-9.80935	-9.80935	-9.80935	-9.80935	-9.80935	-9.80935	-1.94127	-9.80935	-9.80935	-9.80935	-9.80935	-9.80935	-9.80935	-9.80935	-9.80935	-9.80935	-9.80935	-9.80935	-9.80935	-1.03954	-9.80935	-9.80935	-9.80935	-1.72084	-9.80935	-9.80935	-9.80935	-2.76002	-3.14267	-2.68034	-2.85077	-9.80935	-3.22091	-9.80935	-9.80935	-9.80935	-9.80935	-9.80935	-0.153007	-9.80935	-9.80935	-9.80935	-9.80935	-2.69374	-2.71156	-2.68551	-2.8966	-9.80935	-9.80935	-9.80935	-9.80935	-9.80935	-9.80935	-9.80935	-9.80935	-9.80935	-9.80935	-9.80935	-9.80935	-9.80935	0.868432	-3.58785	-9.80935	-9.80935	-9.80935	-9.80935	-9.80935	-9.80935	-9.80935	-9.80935	-9.80935	-9.80935	-9.80935	-2.27769	-9.80935	-1.41901	-9.80935	-9.80935	-9.80935	-9.80935	-9.80935	-9.80935	-9.80935	-9.80935	-9.80935	1.78631	-2.44786	-9.80935
ENSG00000137441	Q9BYJ0	FGFBP2	4.5449	2.36774	4.57737	2.71456	4.54048	4.28217	3.22668	2.61037	3.24902	3.81308	3.48484	3.48847	4.04189	3.26851	4.20248	2.96849	3.91194	1.59473	3.11345	4.35055	3.57368	3.99332	3.76005	2.72827	5.33132	4.62444	2.90825	2.1529	3.00497	4.45167	5.23159	3.41492	4.74679	4.63373	6.31826	5.24831	4.67602	4.35397	3.18648	5.11041	3.41811	4.99428	3.80398	4.23454	4.91405	4.14289	3.53964	1.54924	5.62472	2.50644	2.62729	2.88487	4.39324	2.75905	4.21767	4.89134	2.84306	3.25879	1.55063	1.22845	4.72279	4.55711	4.56117	1.79131	4.4909	4.98023	3.60228	4.4624	4.51667	1.47247	4.11757	3.45018	3.81217	5.54857	3.44388	3.01622	3.54392	4.25092	5.00896	0.667342	5.50769	4.21036	3.24353	3.24771	2.0127	2.59382	1.36812	4.71798	3.36056	3.21576	1.87417	3.28862	2.12091	1.83825	0.0209525	1.46461	-1.5536	1.85322	-0.33509	-3.87526	3.09511	0.498732	-1.98049	2.9434	2.49174	2.33673	3.24142
ENSG00000174721	Q8TAT2	FGFBP3	-0.801344	-0.858408	0.00809221	-0.0267775	-0.805757	-1.19291	-1.44077	-1.75852	-0.494509	-0.452612	-0.470603	-0.669914	-1.06961	0.0936447	-0.0619212	-1.1551	-1.11206	-2.55581	-0.560319	-0.979384	-0.530688	-0.61617	-0.948653	-0.650016	0.670489	-0.529407	0.298019	-1.58338	-1.24134	-0.863266	0.454357	-1.53449	-1.22453	-0.468895	-0.12491	-1.27183	0.53533	-1.15107	-0.946317	-0.994043	-0.565878	-0.0306339	-0.170871	-1.91732	0.511549	-2.78391	-0.504929	-3.05491	0.574697	-1.76462	-2.88423	-1.81615	0.198246	-1.53125	-0.915065	-0.296022	0.180403	-0.795391	-1.61058	-1.86529	-0.464445	-1.43907	-1.79895	-1.6246	0.487066	-0.353219	-1.09015	0.104395	0.447088	-1.87268	-3.85003	-2.15685	-0.569971	-0.168734	-0.455306	-1.96984	-1.40252	-1.5925	-4.17615	0.962872	-0.925844	-0.288359	-0.86829	-2.61424	-1.85167	-2.81846	-2.46091	-0.483209	-10.7145	-3.14241	-10.7145	-1.52738	-1.60306	-2.11027	-1.00479	-0.952412	-4.15407	-2.4901	-4.15501	-4.901	-1.15774	-4.50857	-2.42357	-0.504562	0.296464	-2.77094	-0.648227
ENSG00000077782	P11362	FGFR1	-0.626674	-0.642508	-0.504027	-1.45296	-0.441391	-0.559286	-1.09863	-2.0207	-0.784539	-1.77206	-0.331009	-0.802217	-0.898105	-0.117313	-0.361561	-0.555055	-1.57428	-2.17851	-0.754628	-1.22154	-0.403106	-0.784051	-0.649995	-1.28175	-1.54888	-0.0837936	-0.480735	-2.02964	-0.687491	-2.08343	-1.25467	-1.0075	-1.39811	-0.051804	0.140408	-0.845222	0.472337	-0.198624	-0.840263	-0.613915	-2.47002	-1.34994	0.525719	-1.99082	-0.576335	-2.10796	-0.86534	-1.13262	-1.66619	-2.91518	-1.56508	-2.21124	-0.696589	-1.04489	-0.711705	0.210179	-0.450927	0.0543455	-1.16615	-0.486604	-1.11427	-0.0376181	-1.64222	-1.5533	-0.710138	-3.54564	-1.96959	-1.4558	-1.01408	-1.7087	-0.426213	-1.60455	-0.463608	-1.38858	-0.112197	-1.12177	-0.60792	-1.15868	-0.925332	0.275978	-0.830996	0.631306	-0.188526	-1.52284	-1.8038	-0.857675	-2.19876	-1.80267	-2.59615	-1.0762	-1.51223	-2.84748	-3.92192	-2.05361	-0.289538	-0.987195	-3.90076	-2.39785	-2.24051	-3.92121	-1.52382	-2.38678	0.253096	-0.791925	0.43646	-2.09495	-0.103182
ENSG00000111790	Q9NVK5	FGFR1OP2	2.86062	3.20255	3.22543	2.66266	3.30993	3.33641	3.21335	3.08156	2.88382	3.01134	3.26948	2.93976	3.27196	3.17546	2.95906	2.94493	2.69476	2.93679	2.70873	3.07406	3.25005	3.36602	2.97786	3.12337	3.14803	3.07198	2.74719	2.96515	3.5413	3.307	3.83039	2.71174	3.57188	3.30465	4.19846	2.91249	3.51392	3.55142	2.75251	3.59415	2.45895	3.05564	3.67761	3.09709	3.1365	3.93116	3.801	3.08705	3.88472	2.78357	2.76181	2.77839	2.87413	2.45034	3.03296	3.25163	3.2793	2.93479	2.52112	3.23043	3.79594	3.01204	2.9678	2.2718	3.60334	3.30028	3.50702	3.43027	3.42076	2.94702	2.94619	3.40346	2.96005	3.23562	3.12061	3.20931	3.41296	3.36446	2.538	2.71403	2.26295	3.42414	3.03431	3.26916	4.20034	3.11513	4.37015	4.18818	2.15887	3.20092	3.77841	4.33035	3.367	3.23469	4.41282	3.3893	3.62265	4.12654	3.97654	3.50462	4.02157	3.77286	3.29186	2.74705	2.70937	3.25344	2.4727
ENSG00000066468	P21802	FGFR2	-2.81674	-1.83049	-0.104193	-2.5154	-3.58268	-0.995932	-0.999043	-3.09307	-0.549321	-1.66147	-0.635552	-2.22644	-1.04238	-0.509078	-2.61755	-2.9337	-12.271	-3.52906	-1.7692	-3.70372	-1.96179	-1.3432	-12.271	-0.733477	-0.886041	-1.82311	-0.360714	-2.14119	-0.340102	-2.9046	-2.54167	-3.09102	-3.26569	-0.948048	-1.52107	-2.05161	-1.19105	-1.38681	-1.25588	-1.81429	-3.70483	-0.832633	-0.939312	-3.47385	-3.97957	-1.76042	-2.64581	-3.03124	-2.56564	-4.31823	-5.43443	-2.37419	-4.59986	-3.28007	-12.271	-2.50403	-2.95957	-0.54563	-3.48839	-3.15931	0.2191	-1.85936	-2.57912	-0.79096	-1.98646	-5.35825	-3.13137	-2.15207	-4.10504	-5.73862	-1.7176	-3.29929	-4.12268	-12.271	-5.58391	-4.26109	-4.53948	-4.14644	-1.93981	1.08411	-3.06652	-3.0135	-3.10195	-4.17077	-12.271	-3.0567	-1.08296	-2.45438	-3.33441	-2.89701	-12.271	-0.433911	0.500974	-2.29056	-1.42475	-12.271	0.403538	-1.24341	-4.71921	-12.271	-2.01456	-12.271	-4.56276	-2.35033	1.90924	-3.10843	-2.01228
ENSG00000068078	P22607	FGFR3	-5.17144	-3.5173	-11.64	-3.34093	-11.64	-11.64	-11.64	-11.64	-11.64	-11.64	-4.38785	-11.64	-3.98977	-4.81989	-11.64	-4.87657	-11.64	-11.64	-3.93962	-11.64	-3.32741	-11.64	-11.64	-3.15784	-11.64	-4.76578	-11.64	-4.08875	-11.64	-11.64	-11.64	-11.64	-11.64	-4.5549	-11.64	-4.99235	-11.64	-2.33927	-11.64	-4.49603	-4.65122	-2.63233	-3.55151	-11.64	-11.64	-11.64	-11.64	-4.97334	-1.93467	-3.68725	-11.64	-11.64	-11.64	-11.64	-3.83577	-11.64	-11.64	-1.49876	-11.64	-11.64	-11.64	-4.67726	-11.64	-2.22876	-2.93813	-11.64	-11.64	-11.64	-11.64	-11.64	-3.78179	-11.64	-11.64	-11.64	-11.64	-11.64	-11.64	-4.5103	-11.64	-0.96224	-3.4331	-1.79835	-11.64	-11.64	-11.64	-2.42572	-3.38646	-11.64	-11.64	-5.0604	-11.64	-5.24551	-11.64	-5.34299	-2.25183	-11.64	-11.64	-3.41565	-5.08056	-11.64	-11.64	-11.64	-11.64	-2.56616	0.177967	-5.26978	-2.38013
ENSG00000160867	P22455	FGFR4	-5.16995	-2.51839	-5.07145	-3.75295	-3.53342	-4.11109	-1.95037	-11.6385	-2.67991	-2.83405	-11.6385	-3.17621	-3.98827	-2.50672	-2.15478	-3.299	-2.03611	-4.47483	-2.94159	-2.48756	-4.90183	-2.38717	-2.09483	-4.73326	-2.05958	-3.77045	-1.62534	-4.08726	-2.42803	-2.59351	-1.54701	-11.6385	-2.37065	-3.55873	-5.12153	-11.6385	-2.97073	-1.20152	-11.6385	-2.91639	-2.33692	-2.36827	-1.09493	-2.5201	-2.3494	-1.90485	-3.59465	-3.39638	-0.519215	-4.67995	-11.6385	-3.47516	-2.97094	-11.6385	-3.83427	-2.09367	-1.7429	-0.497909	-0.466253	-4.10659	-3.25982	-0.779716	-3.52813	-2.54866	-1.93837	-4.72578	-1.82179	-3.51572	-2.47508	-2.11985	-4.77409	-0.762042	-1.90864	-4.88765	-1.26398	-2.89389	-3.90701	-1.34807	-4.10799	0.038813	-2.11261	-4.37398	-1.98477	-4.12064	-3.77264	-2.1616	-1.80316	-3.40367	-0.588728	-11.6385	-11.6385	-4.25261	-2.78963	-11.6385	-2.25034	-2.55355	-5.07813	-11.6385	-3.50434	-11.6385	-5.06845	-5.43262	-3.34763	-2.30207	0.372055	-3.695	-1.79445
ENSG00000127418	Q8N441	FGFRL1	1.2437	0.202321	1.01651	1.16196	0.769452	1.18912	2.50673	0.473845	0.888322	1.49179	1.14667	0.740806	0.684638	1.45541	0.994553	0.332348	0.182846	0.379687	0.947975	1.39342	1.23589	1.75697	1.93108	1.72309	2.13629	0.998571	1.40117	-0.101467	1.46815	1.08379	2.05681	1.24496	1.77035	2.09935	1.727	1.40506	1.96502	1.25901	1.88762	0.963775	1.05133	1.86484	1.18882	1.01984	0.238321	0.998571	1.92414	-1.30503	1.53356	0.0528271	-4.58161	0.547868	1.079	0.828944	1.7017	1.64848	0.698656	0.00243874	0.219591	-0.0355343	0.7978	1.74258	0.44227	0.991233	0.783053	0.00663267	1.04107	1.09201	0.743067	-1.09298	-0.477977	1.2233	0.369312	1.44871	1.57695	0.460978	1.13966	1.31612	0.596738	0.396629	0.954052	1.04667	0.748677	2.24168	-0.098485	0.227106	0.15305	0.841925	0.252874	0.432071	-2.17529	0.687334	-0.893358	-0.890706	-0.0316046	-0.409153	-0.0146295	0.346102	0.0805992	-3.62408	0.224555	-1.77072	0.898139	0.3315	-0.0854543	-1.15742	1.72217
ENSG00000171557	P02679	FGG	-11.2148	-4.66672	-11.2148	-4.90204	-11.2148	-11.2148	-11.2148	-11.2148	-11.2148	-11.2148	-11.2148	-2.33846	-11.2148	-11.2148	-11.2148	-11.2148	-11.2148	-11.2148	-11.2148	-11.2148	-11.2148	-11.2148	-11.2148	-11.2148	-11.2148	-11.2148	-11.2148	-11.2148	-11.2148	-11.2148	-11.2148	-11.2148	-11.2148	-4.12968	-11.2148	-11.2148	-11.2148	-11.2148	-11.2148	-4.07081	-11.2148	-11.2148	-11.2148	-11.2148	-11.2148	-11.2148	-11.2148	-11.2148	-11.2148	-11.2148	-11.2148	-4.62636	-11.2148	-11.2148	-11.2148	-11.2148	-11.2148	-2.29423	-4.42239	-11.2148	-11.2148	-11.2148	-11.2148	-3.12229	-11.2148	-11.2148	-11.2148	-11.2148	-11.2148	-11.2148	-11.2148	-11.2148	-11.2148	-11.2148	-11.2148	-11.2148	-11.2148	-11.2148	-11.2148	-2.85543	-11.2148	-11.2148	-11.2148	-3.11458	-3.93078	-11.2148	-11.2148	-4.55536	-11.2148	-11.2148	-11.2148	-11.2148	-11.2148	-11.2148	-11.2148	-11.2148	-11.2148	-11.2148	-11.2148	-11.2148	-11.2148	-11.2148	-11.2148	-11.2148	-0.618672	-4.84456	-11.2148
ENSG00000172456	Q96C11	FGGY	-0.819581	0.0520667	-1.29103	-0.52803	-0.287498	-0.365244	-1.33148	-0.931688	0.402855	-0.813417	-0.00175912	-0.607145	-0.685336	-0.307023	-1.16848	-1.46705	-0.879795	-1.77393	-0.256501	-0.526167	-1.16156	0.329705	-0.886117	-0.587232	-0.935696	-1.06587	-0.587018	-1.0363	-0.278829	-0.438153	-0.244696	-0.562123	-0.832211	-0.649866	-1.01158	-1.63832	-0.192609	-0.0185425	-0.813405	-0.379117	-0.602551	0.0681463	-0.00651217	-0.593402	-0.293182	-0.240338	0.807431	-0.796252	0.0531933	0.893357	0.226544	-1.81358	-0.784624	-1.7468	0.147339	0.0730596	0.0372315	0.337512	-0.26225	-1.69295	0.00687613	-0.891775	-1.40746	-0.052243	0.350519	1.11809	0.397327	0.253765	0.0712065	-0.0126987	-0.628403	0.353985	0.510664	-1.37667	-1.83944	0.412723	0.0191398	0.670518	-1.09189	0.874388	-0.541424	0.391263	0.120168	-0.485009	-2.0532	-0.689984	-1.13835	-1.07913	0.474306	-1.23773	-1.83831	-2.13505	-2.12598	-1.17	-0.632028	-1.12429	-2.33913	-1.29312	-0.936258	-3.72315	-1.55921	-2.32598	-0.543031	-0.200704	1.71018	-1.97528	-0.255348
ENSG00000104760	Q08830	FGL1	-11.0897	-11.0897	-11.0897	-11.0897	-11.0897	-11.0897	-11.0897	-11.0897	-4.44146	-11.0897	-11.0897	-11.0897	-11.0897	-11.0897	-11.0897	-11.0897	-11.0897	-4.91598	-4.38238	-11.0897	-11.0897	-4.15084	-11.0897	-11.0897	-11.0897	-11.0897	-11.0897	-11.0897	-11.0897	-11.0897	-11.0897	-4.22174	-11.0897	-11.0897	-11.0897	-4.44203	-11.0897	-11.0897	-11.0897	-11.0897	-11.0897	-4.39278	-3.99591	-11.0897	-11.0897	-11.0897	-11.0897	-4.42303	-11.0897	-4.13113	-4.25314	-11.0897	-4.41151	-4.88922	-11.0897	-11.0897	-11.0897	-2.75261	-11.0897	-11.0897	-4.28732	-11.0897	-11.0897	-1.41576	-3.96587	-11.0897	-11.0897	-11.0897	-11.0897	-11.0897	-11.0897	-11.0897	-11.0897	-11.0897	-11.0897	-11.0897	-11.0897	-11.0897	-11.0897	-0.733633	-11.0897	-11.0897	-11.0897	-11.0897	-11.0897	-11.0897	-11.0897	-2.44101	-11.0897	-11.0897	-11.0897	-11.0897	-11.0897	-2.4855	-3.69508	-4.31607	-11.0897	-11.0897	-11.0897	-11.0897	-11.0897	-11.0897	-11.0897	-11.0897	0.243015	-11.0897	-3.82277
ENSG00000127951	Q14314	FGL2	6.17828	5.2013	5.71087	5.39636	6.07803	5.50642	5.77851	4.84961	5.17915	4.98312	5.82147	5.41733	5.10128	5.73148	5.24744	5.31614	6.06773	6.19356	5.8686	5.37208	5.61081	6.50521	6.40044	6.00473	5.81795	6.14005	5.1848	4.76721	6.20062	7.0415	7.1167	6.55558	6.22072	5.62502	6.65854	5.49607	6.17493	6.60529	5.89117	6.63284	5.67216	6.06602	6.94292	7.18457	6.30772	6.88437	6.6089	5.63923	6.55039	6.28639	5.06317	5.8825	5.97853	4.59548	5.66689	7.20965	6.85104	5.23868	4.9612	5.9231	6.60072	6.56571	6.34726	5.1632	6.14647	6.62163	6.25248	6.9424	6.05579	5.72346	6.25458	6.72163	6.30655	6.61688	6.4838	5.82048	6.28173	6.19445	5.3772	4.86211	4.68764	6.85412	5.58099	7.11242	4.07793	6.15473	4.53298	6.7075	5.72298	5.19199	3.86067	5.51148	3.93717	5.1012	4.27989	5.04091	4.88974	5.59433	5.38379	0.262684	6.33164	4.10841	5.83727	5.49132	4.50665	4.61274	5.78589
ENSG00000000938	P09769	FGR	6.17907	6.13737	6.52602	6.15278	6.61682	5.89051	6.46773	5.36456	6.0393	5.92788	6.35889	6.48795	6.20588	6.59593	6.17631	6.06649	6.56322	5.96821	6.43394	6.21945	6.14749	6.89101	6.61996	6.43973	6.64249	6.6476	6.08332	5.32268	6.92486	7.02609	7.03649	6.70479	6.43604	6.35918	6.93162	5.76214	6.41374	6.48556	6.05946	6.69998	6.33658	7.07511	6.40865	6.94905	6.68184	7.42568	6.95648	6.00669	7.19546	7.72128	7.07306	6.08593	6.95802	5.42142	6.44496	7.33227	6.91449	6.62353	7.54371	6.35508	6.82446	6.90734	6.66116	6.33639	7.57668	7.00118	7.49684	7.49436	7.64454	8.00773	7.41056	7.10063	7.78234	6.59013	6.99947	7.42618	6.53501	7.7167	6.26546	6.70925	6.50471	7.15311	7.45435	7.47169	6.15163	7.44422	6.61876	6.72785	7.89759	6.11101	4.57811	6.80632	5.07642	6.37079	5.62566	6.90648	6.33074	5.77611	6.51639	5.64726	6.74457	6.22128	7.58232	6.60823	7.00418	5.71482	6.89908
ENSG00000091483	P07954	FH	2.03108	0.38952	1.57822	1.85139	1.49244	1.48047	1.71281	0.426638	1.97564	1.92072	1.02534	1.10841	1.5352	2.14913	1.47576	1.14279	1.22269	1.08064	1.13505	1.05239	1.21198	1.85389	2.01486	2.35835	2.53774	1.75399	0.546726	0.537926	1.70609	1.78627	2.74006	2.4985	2.09769	2.28133	2.94242	1.89565	2.31416	3.46506	2.08234	2.89695	1.79733	1.99881	2.4756	2.00082	2.59381	1.41345	2.15782	1.27453	2.63035	2.28873	0.166388	1.88924	2.10541	1.30035	2.82402	2.53677	2.04004	0.867422	0.401806	1.7591	1.57192	1.43995	1.28368	1.79167	2.57861	1.64474	2.75892	2.55893	2.21895	1.93386	2.1144	2.20373	1.80704	1.82653	1.63385	2.25757	1.8442	2.56068	1.78517	2.41296	0.643812	2.74372	2.07953	1.77245	0.510126	1.46894	0.105938	1.93449	0.407249	1.1866	-2.02845	1.93413	0.58232	1.1352	1.92054	1.81848	0.780304	1.81296	0.886225	-0.676545	1.87069	0.113725	2.48367	2.11662	2.12967	0.347162	0.879796
ENSG00000142621	B1AJZ9	FHAD1	-3.13231	-2.42448	-3.03283	-2.84282	-2.35974	-4.93565	-2.45121	-4.08949	-4.40802	-3.43499	-5.79327	-1.71218	-2.70084	-3.06677	-2.65575	-4.29199	-4.44117	-4.88678	-3.54264	-4.47816	-2.99904	-2.53243	-2.76555	-2.69172	-1.38047	-3.182	-2.49212	-4.49802	-4.15626	-3.00179	-0.539957	-2.48848	-4.04013	-4.96564	-2.45588	-3.82484	-4.96083	-6.0575	-3.4697	-1.91104	-3.74383	-2.45465	-1.43822	-1.72741	-2.75747	-3.79651	-3.00567	-2.93229	-3.60277	-2.92728	-5.2152	-2.30131	-3.57201	-4.05451	-3.66053	-2.50155	-2.3204	-1.62482	-2.56466	-3.51936	-5.24952	-3.28528	-1.85219	-1.49831	-1.47207	-1.75183	-2.90709	-0.798234	-1.88388	-6.51306	-4.19032	-2.37529	-1.0945	-1.91506	-2.20171	-2.30333	-3.99607	-4.92088	-3.52077	0.397126	-2.67239	-1.39754	-3.39168	-4.53149	-4.44506	-2.24779	-4.05681	-3.22882	-5.68794	-5.47338	-13.0454	-3.66601	-5.51378	-5.17573	-0.301645	-13.0454	-5.4927	-4.08603	-5.49365	-4.66854	-3.9031	-13.0454	-4.01942	-4.70676	1.66529	-4.68834	-0.929592
ENSG00000137460	Q9C0D6	FHDC1	-0.991027	-0.306826	-0.780499	-0.149016	0.260321	-0.56765	-0.153033	1.24626	-0.283623	-1.19826	-0.596634	-0.459132	-0.920495	-0.887499	-0.850527	-0.58225	-0.731744	-0.576091	-0.439641	-0.879806	-0.457285	0.672417	-0.0431312	-0.239971	-2.50879	-2.63882	-0.0756	-0.669189	-0.557262	0.0423316	-1.35926	-0.983597	-0.499807	-1.69028	-0.498648	-0.366636	-2.19958	-1.11049	-1.41347	-0.631544	-0.409464	-0.497422	0.243668	0.772444	-0.527427	-0.162738	-0.190983	-0.627462	-0.445061	-0.385486	0.228283	-1.12133	-1.0307	-0.178709	0.664451	-0.881239	0.659028	2.27838	0.118164	0.218026	-0.128044	-0.229315	0.265635	-0.142176	-0.514374	0.135213	-0.317992	-0.969464	0.906256	0.184152	-1.32801	0.714181	-0.243683	-1.88966	-1.50688	-0.860443	0.222219	-1.38253	0.412502	1.22157	0.243855	0.627044	1.09688	-0.25542	3.5067	0.660396	4.35586	-0.584164	0.636194	0.000608216	1.71183	2.3064	2.19772	0.21348	4.26121	1.54313	3.05725	1.97319	3.69477	1.35819	1.0064	1.64549	0.341765	-1.01588	0.507691	2.19576	0.455446
ENSG00000189283	P49789	FHIT	0.101858	0.810122	0.931673	1.7606	1.17253	1.21742	1.26875	0.440873	1.83498	2.2296	1.66148	1.31121	0.387805	1.68379	0.71622	1.58395	0.405425	0.388157	0.584015	1.4259	0.795838	1.87191	2.16912	1.94112	1.08903	0.181387	0.912351	-0.266108	1.20545	-0.375021	0.664969	0.660377	1.39414	1.30887	0.939152	-0.532495	-0.560346	1.90796	0.600473	0.815689	1.67517	0.158575	1.22742	0.193559	0.140001	0.114856	2.15908	-2.57038	1.41719	-0.339142	-2.39918	1.15572	-2.55877	-0.458934	-1.42632	1.0549	0.695652	-0.307098	-0.0304021	-0.0761481	0.301517	1.31109	0.226106	1.15989	-0.60861	0.0451623	0.528833	1.30764	0.874564	-0.434909	0.212128	-0.753177	-0.0226575	-0.679769	0.885463	-0.39028	-0.499903	-0.230864	-0.286943	0.352497	-0.963474	0.399492	-1.96397	-1.83928	-1.28651	0.437647	-0.622103	-0.842399	-1.13865	0.883809	-0.518443	0.122075	0.414435	-1.36062	-1.25323	0.120544	-2.67758	0.657579	-1.45761	-3.69542	-0.300637	-3.29803	-0.523283	1.50911	0.200438	-1.2086	0.657104
ENSG00000022267	Q13642	FHL1	-0.0390416	0.464438	0.600978	0.0162404	0.640898	0.29677	0.227529	0.224701	-0.229367	-0.0201417	0.149941	-0.829206	0.11861	-0.499364	-0.00951957	-0.156139	-1.34956	-0.667582	-1.00893	0.741923	-0.583534	0.105635	1.21537	-0.413523	0.270177	-0.766602	-0.540176	-1.82124	-0.672014	0.220837	-0.0304008	0.190236	-0.462615	0.930961	0.357755	0.00445941	0.413913	-0.019948	0.459573	1.11361	1.27443	-0.512679	-0.343821	0.235482	-0.663651	-0.633532	0.0876943	-0.012865	0.2972	0.125505	-1.12636	-0.676656	2.66142	-0.484399	0.168992	-0.822514	0.232886	0.551754	-0.416338	-0.966781	0.423598	-0.0926212	-1.93759	1.38424	-0.31357	-0.464857	0.35623	0.121112	0.636382	0.543197	0.455811	-0.123839	-0.719758	0.0346537	-0.233199	-0.361313	-0.318988	0.812397	2.87093	-0.273703	0.0327022	0.696634	1.00227	-2.63144	-0.216457	0.667049	-3.28363	0.279315	0.012706	1.07301	0.00602552	-0.325399	-1.96635	0.350174	-1.24222	-0.868057	-1.40505	-0.672028	-0.651505	-0.914844	0.218795	-1.24039	-0.0398946	-0.393954	1.91727	0.611337	0.164802
ENSG00000115641	Q14192	FHL2	-2.31917	-1.7539	-2.21969	-1.7119	-3.98984	-1.76687	-1.8224	-0.300192	-2.45934	-2.48449	-2.84989	-1.52029	-2.28036	-12.0949	-2.4415	-2.75764	-1.7928	-2.48007	-3.39801	-2.52957	-2.7846	-2.35884	-4.13234	-5.18968	-2.51599	-1.32533	-2.73304	-2.43413	-2.03753	-1.88152	-2.36562	-1.43114	-2.41261	-2.43374	-1.06953	-0.817292	-5.00503	-3.11555	-1.74238	-1.63823	-3.52877	-1.71046	-2.20287	-1.5996	-2.39136	-4.16439	-3.05381	-0.634665	-1.97498	-2.82374	-3.26788	-0.997355	0.241802	-3.32593	-1.97393	-1.55105	-0.416116	-1.43949	-1.85498	-1.40003	-1.9823	-1.14307	-1.6668	-0.483703	-1.65851	-2.60725	-2.10846	-1.51694	-1.02645	-1.32947	-1.54154	-1.54019	-2.36506	-0.549689	-1.02893	-2.08924	-2.56093	-0.805062	0.0427997	0.0677002	-1.57	-0.0321131	-0.549409	-0.0610408	0.537569	-1.11682	0.154178	-0.864282	-1.93764	-0.5758	-0.137872	-0.547273	-0.111315	-0.567961	0.42062	-1.87391	-0.595215	-0.459909	-1.30212	-0.0975501	-0.681615	-0.126996	-1.69211	-2.02242	0.722847	0.0654184	-1.51453
ENSG00000183386	Q13643	FHL3	3.5904	3.23982	3.19344	2.94732	3.52468	3.70458	3.62059	3.20796	3.52158	2.75365	3.57352	3.63295	3.7653	3.63738	4.01297	3.03876	3.91744	3.24346	3.98917	2.34374	2.92342	4.39663	4.40095	4.36275	4.26272	4.08473	4.00292	2.6976	3.43541	4.78116	3.5841	3.75274	2.8346	4.09716	4.01418	2.45355	3.76496	3.72587	3.89673	3.37888	3.4533	3.65321	4.02646	3.3901	3.99045	2.48588	3.85861	3.66651	3.36379	4.28466	3.03929	4.19809	3.23698	2.56612	4.64731	3.36974	3.45263	4.71787	2.53912	2.8825	4.27153	3.12074	4.38659	4.1852	3.9533	4.05466	3.96908	3.63067	4.4495	4.57752	3.95812	3.61046	4.54177	2.32214	3.24597	4.3851	3.71266	5.01182	2.81139	2.57043	4.14529	3.05551	4.35762	3.34009	2.982	3.32772	3.90158	3.86794	3.21752	3.45225	2.15117	3.673	3.73166	3.03829	2.18651	3.8746	2.84792	2.37363	2.00756	0.58855	3.37506	2.54465	5.19275	3.03791	3.39554	2.07073	3.28028
ENSG00000112214	Q5TD97	FHL5	-10.461	-2.92069	-10.461	-10.461	-10.461	-10.461	-10.461	-10.461	-10.461	-10.461	-10.461	-3.57552	-10.461	-10.461	-10.461	-10.461	-10.461	-10.461	-10.461	-10.461	-10.461	-10.461	-10.461	-10.461	-10.461	-10.461	-10.461	-10.461	-10.461	-10.461	-10.461	-10.461	-10.461	-10.461	-10.461	-10.461	-10.461	-10.461	-10.461	-10.461	-10.461	-10.461	-10.461	-10.461	-2.16961	-10.461	-3.41171	-10.461	-10.461	-10.461	-10.461	-10.461	-10.461	-10.461	-10.461	-2.49729	-10.461	-3.11949	-10.461	-10.461	-10.461	-1.92105	-10.461	-2.36853	-10.461	-10.461	-10.461	-10.461	-1.71179	-10.461	-10.461	-10.461	-3.30765	-10.461	-10.461	-10.461	-10.461	-10.461	-10.461	0.701917	-4.23954	-10.461	-10.461	-10.461	-10.461	-2.56503	-10.461	-10.461	-10.461	-10.461	-10.461	-10.461	-10.461	-4.16401	-10.461	-10.461	-10.461	-10.461	-10.461	-4.64757	-10.461	-10.461	-10.461	-10.461	0.871682	-4.0908	-1.6154
ENSG00000135723	Q9Y613	FHOD1	2.54545	1.86034	2.09009	2.42368	2.1563	2.3401	2.77358	1.48545	2.38682	2.48351	2.0261	2.08296	2.26777	2.4976	2.40127	1.93726	2.51324	1.70082	2.72477	2.2933	2.43725	3.05621	2.77728	2.26156	2.37542	2.58389	2.35072	1.40504	3.04455	3.08619	2.83294	2.96087	2.46398	3.09942	2.9942	1.94021	2.66142	2.69066	1.82296	3.07364	2.44262	3.16677	2.49109	2.22117	2.33493	2.8846	2.72868	1.78163	2.67465	3.05224	1.41472	2.3032	2.89588	1.97912	2.56608	3.32629	2.53734	2.40143	2.43721	1.55552	2.47166	2.55046	2.5657	2.36248	3.30055	2.57489	3.5527	2.91596	2.63549	2.63401	2.83833	2.22256	2.48122	2.78759	2.86013	2.77258	2.69793	2.71013	2.80329	2.4603	2.56034	2.90477	3.00881	1.93729	1.89947	2.15449	1.56281	2.76834	2.84631	2.43532	-0.12012	2.84247	1.38057	1.95277	1.65062	2.26263	2.03812	1.86648	2.47044	0.21512	3.15411	1.20495	3.01348	2.96448	2.29615	1.44602	2.51126
ENSG00000134775	Q2V2M9	FHOD3	-3.90417	-3.50286	-12.3605	-3.47796	-12.3605	-5.82524	-4.08444	-3.66698	-5.71223	-3.96996	-4.11305	-1.5795	-4.12766	-12.3605	-3.87472	-12.3605	-5.74513	-4.20182	-5.65315	-5.78184	-3.31271	-3.84451	-5.39211	-3.8783	-4.77588	-3.49549	-3.48312	-4.07533	-12.3605	-3.72959	-2.63115	-4.4987	-12.3605	-3.69749	-5.84348	-12.3605	-12.3605	-12.3605	-3.2694	-12.3605	-12.3605	-5.66355	-3.68877	-3.97729	-4.06905	-12.3605	-3.73347	-4.11833	-5.23147	-5.4019	-12.3605	-5.77204	-3.69289	-12.3605	-12.3605	-3.39962	-3.63288	-1.85693	-3.57787	-2.66469	-12.3605	-3.40642	-5.24487	-3.68477	-1.78664	-3.87078	-2.73616	-2.65616	-2.87561	-12.3605	-5.49604	-5.38018	-2.63059	-2.81378	-3.68392	-12.3605	-5.62219	-5.23076	-5.82216	1.20407	-4.15356	-3.10298	-5.50337	-12.3605	-12.3605	-3.88152	-4.68952	-12.3605	-4.00738	-5.78086	-12.3605	-12.3605	-5.82104	-5.07265	-0.726065	-12.3605	-12.3605	-5.71145	-12.3605	-12.3605	-12.3605	-12.3605	-12.3605	-3.60787	1.69423	-4.41695	-1.64265
ENSG00000130720	Q8N539	FIBCD1	-11.3045	-4.75645	-11.3045	-3.41895	-11.3045	-11.3045	-1.44663	-11.3045	-11.3045	-11.3045	-4.05235	-11.3045	-11.3045	-11.3045	-11.3045	-11.3045	-11.3045	-11.3045	-11.3045	-4.72588	-11.3045	-11.3045	-11.3045	-3.40529	-11.3045	-11.3045	-3.7445	-4.33438	-11.3045	-2.2595	-4.37239	-11.3045	-11.3045	-11.3045	-2.79939	-4.65685	-11.3045	-11.3045	-2.21345	-4.16054	-11.3045	-3.61456	-11.3045	-11.3045	-3.59576	-11.3045	-11.3045	-4.63784	-2.59744	-11.3045	-11.3045	-11.3045	-11.3045	-11.3045	-11.3045	-0.886077	-2.57693	-1.64818	-2.52191	-11.3045	-4.50213	-11.3045	-5.17855	-1.89326	-3.18587	-3.39778	-11.3045	-4.17655	-11.3045	-11.3045	-11.3045	-11.3045	-1.35249	-2.24248	-11.3045	-11.3045	-4.56624	-11.3045	-11.3045	1.29861	-5.08303	-2.46128	-3.45365	-2.79058	-11.3045	-11.3045	-1.63889	-11.3045	-11.3045	-11.3045	-11.3045	-11.3045	-11.3045	-3.43482	-1.91634	-11.3045	-11.3045	-4.6555	-11.3045	-5.49106	-11.3045	-11.3045	-11.3045	-11.3045	1.40636	-3.361	-1.23828
ENSG00000176971	Q8TAL6	FIBIN	-10.3214	-2.78103	-10.3214	-4.00861	-3.21104	-10.3214	-10.3214	-3.93593	-2.68034	-10.3214	-10.3214	-10.3214	-10.3214	-10.3214	-10.3214	-10.3214	-10.3214	-4.14765	-10.3214	-10.3214	-3.58467	-10.3214	-10.3214	-10.3214	-10.3214	-10.3214	-3.75372	-10.3214	-10.3214	-10.3214	-10.3214	-10.3214	-10.3214	-10.3214	-10.3214	-10.3214	-10.3214	-10.3214	-10.3214	-10.3214	-10.3214	-3.62444	-10.3214	-2.52099	-10.3214	-10.3214	-10.3214	-10.3214	-10.3214	-10.3214	-10.3214	-10.3214	-10.3214	-10.3214	-10.3214	-10.3214	-10.3214	-10.3214	-10.3214	-10.3214	-2.52546	-3.35862	-10.3214	-1.64566	-10.3214	-10.3214	-10.3214	-10.3214	-1.57213	-10.3214	-10.3214	-10.3214	-10.3214	-10.3214	-2.6413	-10.3214	-10.3214	-10.3214	-10.3214	-0.964198	-10.3214	-10.3214	-10.3214	-10.3214	-10.3214	-10.3214	-3.64335	-10.3214	-10.3214	-10.3214	-10.3214	-10.3214	-10.3214	-10.3214	-1.93103	-10.3214	-10.3214	-10.3214	-10.3214	-10.3214	-10.3214	-10.3214	-10.3214	-10.3214	0.274756	-10.3214	-10.3214
ENSG00000172500	O43427	FIBP	1.74953	0.846946	1.54827	1.85485	1.74268	1.59738	2.24672	0.928591	1.32915	1.97456	1.91195	1.31586	1.97391	2.39562	1.55952	1.49606	1.46582	1.30839	1.99075	1.45145	1.44398	1.76919	2.11148	2.46754	2.07967	1.89956	2.15449	0.800905	1.47455	1.73758	2.92704	1.47146	1.71826	2.19116	2.82362	2.02891	2.72201	2.40356	1.51245	2.98736	1.41997	2.46564	2.60041	2.3542	2.27623	2.09793	2.77172	0.584982	2.78786	2.40465	-0.200158	1.52743	2.21014	0.796773	1.815	2.94382	2.32631	2.22051	1.05971	1.52062	2.06962	2.63341	1.36821	1.29715	2.96707	2.5165	2.36122	2.46492	2.09322	1.94378	2.65871	2.48604	1.78604	1.98288	2.53816	2.32958	2.19756	2.78858	1.85358	1.70235	1.46505	2.68214	2.46039	2.21806	1.14005	1.73208	0.837372	2.10285	1.54043	1.28536	0.179446	2.00664	0.659923	0.751658	0.7336	1.89624	1.18795	1.47675	1.07599	-0.323855	2.28818	-0.603112	2.484	1.63721	1.89815	0.526289	2.25395
ENSG00000198855	Q9BVA6	FICD	-0.42218	0.0272486	0.518379	0.261166	-0.111689	0.104442	-0.313548	-1.76827	0.261652	-0.073274	0.306626	0.0575865	-0.0615495	0.102648	-0.392664	-0.1244	-0.215018	-0.351575	-0.306509	-0.252093	-0.276865	0.42161	0.451348	-0.106863	1.24654	0.687589	0.137192	-0.915506	0.233898	-0.0249016	0.852847	-0.0189857	0.647139	0.659153	0.874304	-1.825	1.20444	1.42359	0.664346	1.53188	0.102808	0.951118	0.752761	0.619609	0.599718	0.891145	1.33346	0.000251018	1.68117	0.616524	0.17167	-0.637935	1.13498	-1.27805	1.09289	0.746168	0.690746	0.396551	0.489597	-0.411662	0.651636	0.620734	-0.106377	-0.465212	1.26836	1.02591	0.878952	0.181613	0.986563	1.44919	0.392366	0.901393	1.72775	0.832266	0.639591	0.740979	0.352549	0.98154	-0.0299007	0.702616	-0.00955176	1.28717	1.61357	0.179704	-1.48342	-0.321514	-1.09463	0.64483	-0.410226	-0.7248	-1.70328	-0.438214	-1.12771	-1.0105	-0.372891	-0.528967	-1.45416	0.759819	-0.667205	-2.21064	-0.44508	-1.94989	1.58132	0.0970649	1.55038	-1.19927	0.0459386
ENSG00000112367	Q92562	FIG4	2.37001	2.1791	2.23514	2.31185	2.91071	2.28541	1.81484	1.26527	1.84863	2.18971	2.85135	2.1696	2.07546	2.46619	1.64537	2.13856	2.06154	2.11208	2.43617	2.1849	2.34453	2.80302	2.87458	2.60055	3.03797	2.66163	1.5889	1.05107	2.99655	2.81947	3.33079	2.62135	2.8178	2.64433	2.88956	1.74373	3.03769	3.3119	1.80301	2.70362	2.33578	2.65137	3.3311	2.95743	3.16981	3.25226	3.35825	1.54955	3.30802	3.15326	1.93438	1.77134	3.23387	1.58406	2.36767	3.16429	2.95562	1.67581	2.55653	1.75565	2.68644	2.93931	2.06365	2.02552	2.95723	3.18105	3.20352	3.61344	3.3331	2.33866	3.43488	3.16669	3.35796	2.3333	2.87091	2.97601	2.76114	3.30017	1.94064	2.63533	2.02401	3.39233	3.21805	3.24683	1.69269	3.08781	2.08177	2.32844	2.45008	2.01123	0.806865	2.76567	1.33486	2.03291	2.26203	2.39441	1.99181	2.03785	2.21526	1.11543	3.16984	1.24168	3.53963	2.15251	2.65672	1.14138	2.27489
ENSG00000183733	Q6QHK4	FIGLA	-8.89687	-8.89687	-8.89687	-8.89687	-1.78654	-8.89687	-8.89687	-8.89687	-2.24863	-8.89687	-8.89687	-8.89687	-8.89687	-8.89687	-8.89687	-8.89687	-8.89687	-8.89687	-2.18955	-8.89687	-8.89687	-8.89687	-8.89687	-8.89687	-8.89687	-8.89687	-8.89687	-8.89687	-8.89687	-0.849126	-0.387675	-2.02891	-8.89687	-8.89687	-8.89687	-8.89687	-8.89687	-8.89687	-8.89687	-0.174739	-8.89687	-8.89687	-0.22517	-8.89687	-8.89687	-8.89687	-8.89687	-2.23019	0.224383	0.636968	-8.89687	-8.89687	-8.89687	-8.89687	-8.89687	-8.89687	-8.89687	-8.89687	-8.89687	-8.89687	-8.89687	-8.89687	-8.89687	-1.79909	-0.778215	-0.990128	-8.89687	-8.89687	-8.89687	-8.89687	-8.89687	-8.89687	-8.89687	-8.89687	-8.89687	-8.89687	-8.89687	-8.89687	-8.89687	1.4592	-0.369001	-8.89687	-8.89687	-8.89687	-8.89687	-8.89687	-1.22592	0.0730307	-8.89687	-8.89687	-8.89687	-8.89687	-8.89687	-8.89687	-8.89687	-8.89687	-8.89687	-8.89687	-8.89687	-8.89687	-8.89687	-8.89687	-8.89687	-8.89687	2.43585	-8.89687	0.684479
ENSG00000182263	Q5HY92	FIGN	-12.6803	-5.13999	-12.6803	-3.79782	-4.57524	-5.1529	-12.6803	-12.6803	-12.6803	-12.6803	-12.6803	-4.21802	-6.02292	-12.6803	-6.18256	-12.6803	-6.06499	-6.50661	-12.6803	-12.6803	-12.6803	-12.6803	-4.13471	-12.6803	-12.6803	-12.6803	-4.12414	-6.69874	-12.6803	-12.6803	-12.6803	-5.81238	-12.6803	-12.6803	-4.1752	-12.6803	-12.6803	-12.6803	-4.90723	-5.53635	-12.6803	-5.98341	-12.6803	-12.6803	-4.97157	-12.6803	-12.6803	-12.6803	-12.6803	-4.14455	-12.6803	-12.6803	-12.6803	-12.6803	-12.6803	-5.71082	-12.6803	-3.34548	-4.31167	-12.6803	-12.6803	-4.14035	-4.98324	-5.58255	-2.75804	-12.6803	-5.85245	-4.55753	-5.50937	-2.46198	-1.18398	-4.12272	-12.6803	-4.93618	-12.6803	-6.24424	-5.94205	-4.55578	-4.56745	-2.00256	-6.45884	-12.6803	-5.82323	-4.16639	-4.07996	-12.6803	-1.84576	-3.71043	-12.6803	-12.6803	-12.6803	-2.2146	-12.6803	-4.81063	-4.29	-4.33055	-12.6803	-3.23633	-4.1324	-4.30344	-3.12361	-3.68393	-5.96522	-3.60648	-0.862351	-4.0022	-2.6141
ENSG00000132436	Q6PIW4	FIGNL1	0.0395128	0.478234	-0.101866	0.15097	0.53093	0.798618	-0.367683	-0.522451	-0.81603	0.273026	0.49867	0.345022	0.404305	0.836964	0.0690338	0.0062248	-0.704927	-1.02046	0.165255	0.222882	0.346869	1.45752	1.42838	0.779886	1.08821	0.996493	-0.823455	-0.529838	0.860289	0.151523	1.37168	0.327321	1.11155	0.183688	1.38778	0.105032	0.9957	1.1851	0.0226116	1.21679	-0.328252	0.65715	0.969875	0.265677	1.02593	-0.249801	0.89471	-1.0452	1.09278	-0.166127	-0.786411	0.757757	-0.94617	-0.517154	-0.199786	0.58167	-0.273355	-0.365324	-1.45855	-1.36591	0.448769	-0.223296	-1.20002	-0.21847	1.24802	0.06061	1.09411	0.58933	0.21768	-0.052064	0.826163	-0.269726	-0.306821	0.498645	0.260279	-1.19072	-0.388267	-0.119227	-1.47415	0.978612	-0.910699	0.804804	-0.152976	-0.233807	-0.838038	-0.559998	-1.33311	0.23236	-1.54121	-0.673931	-0.942601	-0.191469	-0.129801	-0.465149	0.687793	-0.0796743	-1.98184	0.18438	-0.905688	-2.7381	-0.499222	-2.34016	1.58792	-0.30486	1.8968	-2.17393	-0.192545
ENSG00000261308	A6NMB9	FIGNL2	-2.29281	-1.79898	-2.19359	-4.02268	-10.3354	-2.80801	-2.05941	-3.95001	-0.892231	-1.94493	-2.08802	-3.44993	-3.67803	-0.0675361	-1.52857	-1.99592	-2.14498	-3.17175	-10.3354	-3.75681	-2.60553	-1.81948	-2.37285	-10.3354	-10.3354	-0.302251	-3.7678	-4.35384	-3.43717	-10.3354	-10.3354	-1.89078	-2.06523	-3.25032	-2.82635	-1.3774	-0.932106	-2.3532	-10.3354	0.258671	-1.76928	-1.06519	-2.24694	-10.3354	-1.04632	-1.8219	-2.29157	-10.3354	-3.20644	-1.79966	-2.50521	-0.301273	-1.08408	-10.3354	-0.950541	-0.206272	-2.02175	-1.41488	-2.54956	-2.80351	-10.3354	-1.38139	-1.05802	-2.24294	-3.21161	-3.4227	-10.3354	-10.3354	-10.3354	-10.3354	-3.47101	-10.3354	-3.18205	-1.59466	-10.3354	-3.89935	-3.59716	-10.3354	-2.80491	1.82719	-10.3354	-2.0756	-10.3354	-3.80971	-10.3354	-3.43339	-10.3354	-2.68316	-1.17689	-1.44602	-10.3354	-10.3354	-2.22143	-10.3354	-1.94511	-10.3354	-3.77505	-10.3354	-10.3354	-10.3354	-3.76537	-10.3354	-3.62033	-1.26158	-0.323815	-2.97396	-3.06851
ENSG00000118407	Q7Z7B0	FILIP1	-3.74417	-3.40145	-5.9545	-4.22249	-12.5216	-4.99414	-4.82819	-4.14914	-3.88417	-5.70745	-5.26941	-4.05926	-5.86416	-5.70145	-4.03582	-3.76813	-12.5216	-12.5216	-4.82118	-5.94294	-12.5216	-5.58272	-3.97595	-12.5216	-4.93698	-12.5216	-2.5084	-6.53998	-12.5216	-12.5216	-3.01436	-4.65981	-5.82701	-5.43646	-12.5216	-4.88112	-4.43698	-5.53364	-12.5216	-3.38526	-3.54133	-12.5216	-4.43307	-4.72119	-4.23015	-5.58512	-12.5216	-5.8549	-12.5216	-5.563	-4.69134	-12.5216	-4.26785	-12.5216	-12.5216	-4.55783	-4.20789	-2.01804	-4.15292	-4.40728	-12.5216	-5.55882	-6.3956	-2.43304	-5.39774	-4.61484	-3.70324	-2.23288	-2.35939	-12.5216	-4.08046	-3.54988	-3.37581	-12.5216	-3.26124	-6.08548	-12.5216	-5.39186	-12.5216	0.00356093	-3.99371	-5.25703	-4.08783	-12.5216	-12.5216	-5.61952	-12.5216	-12.5216	-3.00101	-12.5216	-12.5216	-5.13567	-12.5216	-12.5216	-1.32758	-12.5216	-5.96118	-12.5216	-5.96212	-12.5216	-12.5216	-12.5216	-12.5216	-12.5216	1.24364	-4.57806	-1.56288
ENSG00000168386	Q4L180	FILIP1L	-3.88561	-2.22402	-2.37455	-3.62916	-2.82577	-3.81846	-2.24009	-4.55147	-2.70708	-2.3178	-2.36174	-2.24588	-3.69543	-2.31175	-2.27481	-2.59095	-5.3129	-3.44868	-3.23132	-3.77475	-3.20173	-1.99971	-3.96565	-11.9283	-4.34365	-2.06481	-1.91507	-4.37699	-2.45512	-1.18468	-3.41905	-2.74828	-2.92294	-2.85112	-2.83948	-1.97166	-1.67786	-2.6275	-1.57569	-4.78426	-4.93945	-1.78459	-3.25655	-5.12141	-5.21261	-11.9283	-1.42943	-5.26157	-3.22117	-2.9784	-5.09169	-3.02993	-11.9283	-3.15924	-1.80724	-3.9645	-3.61456	-0.894499	-5.13584	-3.40022	-2.81431	-2.9742	-2.12103	-0.518578	-1.00669	-3.02452	-5.10036	-2.00179	-2.76481	-2.08804	-5.06382	-3.95368	-3.77994	-1.86756	-1.44687	-3.18362	-2.61631	-11.9283	-3.81536	1.81914	-4.71646	-1.67193	-11.9283	-2.60864	-3.32787	-4.03224	-2.93962	-1.82241	-2.25588	-3.35999	-11.9283	-2.74116	-2.59482	-11.9283	-0.219861	-0.643717	-4.37552	-3.70388	-11.9283	-11.9283	-2.56389	-4.73215	-4.22002	-3.58957	2.29151	-2.40368	-0.862683
ENSG00000145216	Q6UN15	FIP1L1	2.27028	1.87088	1.99419	2.07697	2.26083	2.29483	1.64524	1.43748	2.32698	1.79787	2.44736	1.83208	1.84778	2.56061	1.82003	1.77139	1.80528	1.50172	2.17191	2.0944	2.46903	2.88581	2.74644	2.38933	2.31558	2.53964	2.03971	1.6208	2.59458	2.5118	2.75929	2.36048	2.71397	2.67248	2.90183	2.21476	2.71771	2.95431	2.36453	2.97277	2.25555	2.67329	2.73748	2.03055	2.76525	2.64818	2.96487	1.39099	3.21143	2.26545	1.37195	2.37018	1.55758	1.51907	2.36265	2.89095	2.40195	2.48245	1.27557	1.66277	2.73535	2.2992	2.19215	0.953861	2.63575	2.67593	2.78661	2.53234	2.29953	2.51329	2.43354	2.71474	2.29305	2.17981	2.60603	2.48867	1.98228	2.14063	1.85117	2.35155	1.17362	2.60318	2.06004	1.72545	0.788521	1.65795	0.802608	2.87114	1.97916	1.5486	1.32671	1.9997	1.00241	1.51526	1.56908	1.59949	0.706163	1.7619	1.41067	0.352679	2.02435	1.11935	2.46197	1.80676	1.54121	0.813364	1.68159
ENSG00000214253	Q9Y3D6	FIS1	3.87085	3.48177	3.7334	3.69852	3.97661	4.00237	4.16918	3.77943	3.56265	4.04175	3.85215	4.11376	4.08339	3.88201	4.05891	3.52811	4.04805	3.88541	3.77737	3.66566	4.03596	4.10866	3.86504	3.69371	4.10781	3.85086	4.123	3.9815	3.82518	4.0015	4.02244	3.62215	4.00902	4.17662	4.52883	4.01496	4.28641	3.82111	3.74562	4.0105	3.70921	3.72019	4.02223	3.8686	4.46267	3.66813	3.98756	4.50237	3.64944	3.66698	3.95303	4.04915	4.55134	4.07331	4.51779	3.9567	4.1208	4.07611	3.77809	4.30208	4.57303	3.57335	3.96055	3.618	3.69718	3.54802	4.15901	4.02585	3.63674	4.22485	3.74983	3.81341	3.64678	4.17775	4.14178	3.7936	4.73797	4.13748	4.36726	3.89915	4.37501	4.04442	3.26331	4.35996	5.06961	3.93662	5.93085	4.67276	3.97717	4.34808	5.23082	5.67429	4.78883	4.55567	5.14106	5.07712	5.20464	4.97842	5.21902	4.82239	5.01649	5.08138	4.31077	4.37773	3.6069	5.31436	3.78831
ENSG00000139914	A5D6W6	FITM1	-0.0293247	-1.68237	0.070151	-1.185	-1.69999	-2.27766	-1.52906	-1.84624	-1.16768	-2.99097	-2.55293	-1.92569	-2.15484	-2.98496	-1.31934	-1.46557	-0.202682	-0.841248	-2.10469	-9.80509	-3.0684	-0.291102	-1.25947	-1.90586	-9.80509	0.642794	-0.92774	-3.82349	-1.91288	-9.80509	0.70113	-1.94332	-3.11053	-0.727963	-0.132243	-1.58208	-1.1373	-1.82285	-2.03199	-0.347362	-0.824843	-0.120384	-2.7113	-0.424069	-2.09633	-1.87454	-1.76122	-1.14911	-0.0997401	-1.85233	-9.80509	-1.22795	-9.80509	-9.80509	-0.00569241	-0.844237	-0.756252	-0.884528	-0.701211	-0.471384	-3.00271	-1.26511	-1.6947	-0.715231	-0.367626	0.0971336	-1.40073	-1.68229	0.357091	-0.963309	-2.94066	-9.80509	-1.07351	-0.480467	-0.3227	-1.38155	-1.07698	-1.0973	-1.6922	-0.447923	-3.5836	-1.54525	-1.95422	0.705888	-0.72035	-2.90304	-0.816464	-1.57024	-3.43882	-0.915669	0.329772	0.158573	-0.956197	-1.20089	0.167335	1.04354	-0.672529	-0.583137	0.827356	-2.42387	-0.925286	0.28934	-0.779076	-1.46641	-9.80509	0.134026	0.623416
ENSG00000197296	Q8N6M3	FITM2	0.37692	-0.080222	-0.260257	0.609958	-0.145187	0.41189	0.248596	-0.876616	0.681297	0.66032	-0.324225	-0.108757	0.0302198	0.912491	0.0439744	0.089946	-0.966011	-1.7119	-0.625383	-0.479805	-0.143423	0.6078	0.197076	0.184083	0.91671	-0.120123	-0.0146582	-1.14842	0.676486	0.519515	-0.324701	-0.319027	0.728073	0.899536	-0.0658388	0.236045	0.370134	1.10969	0.408812	0.026155	0.580141	-0.0766819	0.725444	-2.44907	0.492247	-0.735184	-0.0691699	-2.91151	0.799369	-0.449989	-2.15653	-0.0394453	-0.902568	-0.631139	-1.44649	-0.149576	-0.935507	0.672318	-1.20211	-2.4558	0.266701	-0.808165	-0.507454	-1.30918	0.0699785	-2.0798	-0.359432	0.0741426	-0.946221	-2.4632	-0.714715	-1.59723	-0.723048	-0.305932	-0.308922	-1.0597	-0.672103	-0.987743	-1.72129	-1.21142	-1.55671	0.388443	0.0849176	-0.734782	-1.1218	-1.09158	-3.31394	-0.751674	-3.62797	-0.754313	-2.13227	-1.38164	-1.5828	-1.28777	-0.480361	-1.48384	-2.43493	-0.8446	-2.02149	-4.76691	-0.619632	-5.36159	-0.0583244	0.391576	0.612973	-2.6269	-0.724208
ENSG00000179943	Q96SL8	FIZ1	-0.507636	-1.1375	-0.292636	-0.977101	-0.942278	-0.610127	-0.398987	-1.23782	-1.3257	-0.868945	-0.243302	-1.55557	-0.48671	-0.113105	-0.647984	-1.5718	-0.622272	-1.97535	-1.1881	-0.922283	-0.821576	-0.115346	-0.0856077	-0.192274	-0.230846	-0.138684	-1.05363	-1.52684	-0.995513	-1.27979	-0.302656	-0.145018	-0.239809	0.499061	0.204114	-0.911435	0.119288	-0.568245	-0.55589	0.048243	-0.759958	-0.0546054	-0.13977	-0.428992	-0.521009	-2.03434	-0.390958	-1.89165	-0.551647	0.0264867	-1.72031	-1.16381	-0.511521	-1.04193	-0.631493	-0.416937	-0.318162	-0.337752	-1.44312	-1.4353	0.118921	-0.534748	-0.565137	-0.720541	-0.76828	-0.769513	-0.40776	-1.55221	-0.325028	-1.29079	0.00750861	-0.20682	-1.40118	-0.438168	-0.0645382	-0.90292	-0.761102	-1.20274	-0.652801	1.39481	-0.757715	-0.482312	-0.641246	-1.0346	-1.15433	-0.917735	-1.21768	-0.440287	-1.3213	-2.10494	-2.23612	-1.22864	-1.51799	-1.39137	-0.284359	-0.61444	-1.58422	-0.407746	-0.941661	-4.33612	-0.767496	-1.69502	0.0632679	-1.21029	0.787096	-2.07573	-1.06465
ENSG00000179431	Q86VR8	FJX1	-4.191	-4.11151	-10.6596	-4.34682	-10.6596	-10.6596	-10.6596	-4.27414	-10.6596	-10.6596	-10.6596	-10.6596	-10.6596	-10.6596	-10.6596	-10.6596	-10.6596	-4.48586	-10.6596	-10.6596	-2.92966	-10.6596	-10.6596	-10.6596	-10.6596	-10.6596	-4.09194	-10.6596	-10.6596	-10.6596	-1.73634	-10.6596	-10.6596	-10.6596	-10.6596	-10.6596	-10.6596	-10.6596	-10.6596	-10.6596	-10.6596	-3.96265	-3.56578	-10.6596	-2.95082	-10.6596	-10.6596	-10.6596	-10.6596	-10.6596	-10.6596	-1.76126	-10.6596	-10.6596	-10.6596	-10.6596	-10.6596	-2.32249	-3.86718	-10.6596	-10.6596	-2.70262	-10.6596	0.235743	-10.6596	-10.6596	-10.6596	-10.6596	-10.6596	-10.6596	-10.6596	-10.6596	-10.6596	-10.6596	-3.97249	-10.6596	-10.6596	-10.6596	-4.12127	0.281084	-10.6596	-10.6596	-10.6596	-10.6596	-10.6596	-10.6596	-10.6596	-3.0073	-10.6596	-10.6596	-10.6596	-10.6596	-4.12015	-10.6596	-10.6596	-10.6596	-10.6596	-10.6596	-10.6596	-10.6596	-4.0895	-10.6596	-10.6596	-2.90364	-10.6596	-10.6596	-2.39734
ENSG00000141756	Q96AY3	FKBP10	-11.462	-4.91398	-2.90643	-4.15839	-2.77373	-3.93461	-11.462	-11.462	-4.81381	-4.64792	-11.462	-3.58265	-4.80464	-3.06549	-3.97228	-3.70526	-11.462	-4.29835	-11.462	-3.89098	-4.72535	-11.462	-11.462	-11.462	-11.462	-3.59397	-2.5847	-4.49191	-3.56983	-11.462	-4.52992	-11.462	-11.462	-11.462	-4.94505	-11.462	-4.37214	-11.462	-3.10618	-2.32573	-4.47325	-3.77209	-4.36825	-3.66167	-11.462	-11.462	-4.41272	-11.462	-2.34079	-4.50347	-11.462	-1.30246	-2.47324	-11.462	-2.66103	-11.462	-3.73106	-3.12496	-4.66965	-11.462	-11.462	-4.4993	-5.33608	-2.37219	-2.02458	-3.55531	-3.64052	-11.462	-11.462	-11.462	-3.60382	-3.48748	-3.31374	-11.462	-2.7855	-3.03851	-4.72377	-4.33234	-3.34916	-0.784272	-2.08792	-11.462	-11.462	-11.462	-11.462	-3.56604	-3.79109	-11.462	-11.462	-4.88244	-11.462	-2.7594	-11.462	-11.462	-1.75237	-11.462	-11.462	-11.462	-11.462	-11.462	-11.462	-5.25615	-11.462	-4.69945	-0.129332	-4.10056	-4.19512
ENSG00000134285	Q9NYL4	FKBP11	1.4343	0.348504	1.26801	1.04471	1.61355	1.14731	1.76516	0.499475	1.38395	1.33461	1.29451	1.44508	1.52153	1.78938	1.43497	1.05133	1.28202	0.50001	1.2072	1.42652	1.78843	2.03225	1.7564	1.62644	1.42452	1.72492	1.08575	0.691984	1.91042	1.706	2.27752	1.77933	1.8624	2.55814	1.93353	1.75149	2.06133	2.70121	1.53332	2.41176	1.23205	2.31056	2.30184	1.02474	2.14462	2.24845	1.44975	0.334041	2.87708	1.55621	-0.603787	0.828081	1.90675	0.808495	1.1661	1.95423	2.49094	2.06585	1.81743	0.629494	1.47085	1.7828	0.677103	0.620685	3.0297	2.03191	2.78279	2.08531	1.61408	2.98515	1.76082	1.3151	2.06697	1.23126	1.58186	1.79848	1.19838	2.83549	0.846686	0.848871	1.33329	2.26546	1.88271	1.1377	0.576037	1.91423	0.602591	1.65547	1.81209	1.24592	-0.657468	0.723625	0.133372	0.792373	0.616939	1.38807	-0.0433211	2.56571	0.934129	-1.79969	0.83299	-0.0972557	2.05858	1.56499	1.91904	0.320628	1.53562
ENSG00000106080	Q9NWM8	FKBP14	-2.3256	-2.65972	-1.52645	-2.48306	-0.679343	-1.45178	-1.77012	-3.40742	-1.68532	-1.07085	-1.72846	-1.32061	-1.32842	-1.64933	-1.97459	-2.70514	-2.36982	-2.3023	-1.76308	-2.40686	-1.24842	-1.15145	-0.178732	-2.29969	-4.19526	-1.91641	-0.904802	-2.81837	-0.98602	-1.1517	-0.85884	-1.75299	-0.343875	-1.70406	-0.278199	-2.82181	-2.37651	-0.802609	-2.68878	-0.944874	-1.47939	-0.926193	-1.11081	-1.66273	-1.26966	-1.85374	-1.28103	-2.31804	-0.201288	-2.50866	-1.78463	-3.61649	-1.11493	-2.13788	-2.97883	-1.65068	-1.35418	-0.639237	-2.41337	-1.79488	-2.98719	-2.01969	-2.08798	-1.88377	-0.41792	-1.70787	-1.50412	-1.49115	-1.29599	-1.01439	-2.60343	-4.79956	-1.46557	-3.45298	-2.10507	-2.77275	-2.24584	-0.852382	-3.25323	-1.83845	-3.57293	-2.52236	-2.1261	-3.26591	-3.17947	-2.56555	-11.7798	-2.13296	-2.62129	-2.40587	-2.34463	-1.81619	-3.66584	-2.04017	-1.07103	-1.6962	-4.22712	-0.974545	-1.23481	-4.97927	-1.90158	-4.58376	-0.990256	-0.708001	0.552586	-2.42496	-1.52114
ENSG00000119321	Q5T1M5	FKBP15	3.50077	3.47165	3.3232	3.29333	3.55811	3.28172	3.29943	2.7189	2.89776	3.12958	3.571	3.19402	3.26432	3.70795	3.33066	2.98214	3.45474	3.07276	3.41589	3.08476	3.23777	3.76718	3.64826	3.43198	3.55998	3.34071	3.09116	2.14969	3.73155	4.05684	4.13196	3.86384	3.74284	3.42279	3.94554	3.0776	3.84884	3.72366	3.01459	4.0794	3.48318	3.72694	4.19017	4.00968	3.54551	4.53246	4.17155	2.48725	3.96934	4.13661	3.54249	3.14018	3.62601	2.52161	3.26293	4.25059	3.65001	3.33145	3.72826	3.14744	3.64883	3.76273	3.178	2.85679	4.07543	3.67028	4.03906	4.51837	3.81871	3.52185	4.23831	3.8863	4.33982	3.63975	3.8004	3.76518	3.61686	3.77716	2.77081	2.80632	2.60399	4.46546	4.08602	3.98994	3.27987	3.67426	2.6909	3.76085	4.23997	3.16918	1.9345	3.7081	1.90898	2.85178	2.96136	2.98973	2.85308	3.02211	3.24918	1.8362	4.01995	2.5543	3.93603	3.40303	3.39534	2.513	3.56303
ENSG00000088832	P62942	FKBP1A	4.12063	3.90866	4.07672	4.16938	4.44955	3.97203	4.32899	3.22064	3.81424	4.06881	4.24493	4.34048	4.14423	4.38774	3.94896	3.97767	4.24315	3.7476	4.42452	3.72585	4.1044	4.53445	4.98588	4.7569	4.3524	4.3821	4.28343	3.3961	4.2622	5.28135	5.06738	4.71555	4.13795	4.49682	4.89797	3.89513	4.71314	4.7637	4.21396	4.5812	4.43476	4.53921	4.29911	4.82962	4.61325	4.7352	5.04739	4.20536	4.55613	5.21446	4.66885	4.20286	5.21002	3.87456	4.96618	5.03606	4.89259	4.51306	4.36881	4.43912	4.96683	4.29015	4.54013	3.98413	5.01035	4.92648	5.06566	5.0254	4.98688	5.33113	5.76157	4.46519	5.26873	4.43959	4.60945	4.96996	4.48009	5.4313	4.70314	3.50519	4.10983	4.89771	5.44976	4.37745	3.69712	4.80853	3.78318	4.48249	5.09397	3.90883	2.98616	4.41629	3.03937	4.11976	3.4865	4.48737	4.05576	3.63007	3.77165	3.74864	4.68963	3.13331	5.12872	3.89333	4.84762	3.75468	4.05648
ENSG00000119782	P68106	FKBP1B	-0.488735	-3.56461	-2.55324	-1.8136	-1.0102	-0.421418	-1.10155	-0.420934	-0.0181472	-0.502234	-1.28188	-0.0681307	-0.00888885	-2.29895	-1.04331	-0.775387	-2.50472	-0.372435	-0.0959129	-0.961717	-1.38617	-1.18267	-10.1127	-0.410419	0.924496	-0.0794896	-1.55649	-0.981595	-0.0552739	-2.06494	-2.18647	-1.66802	0.15402	-2.03288	-1.60755	-0.892091	-3.02278	-0.811938	-0.75902	-2.9687	-2.12958	-3.41575	-1.02683	-2.3123	-3.39704	-1.59914	-10.1127	-0.872926	-0.670019	-1.16283	-3.27612	-0.951835	-0.861315	-1.34368	-1.31166	-0.56783	-0.579194	-1.19212	-0.746204	-1.58465	-3.31029	-10.1127	0.385799	0.145633	-1.4108	-3.19994	-2.29116	-0.408368	-1.36344	-2.58812	-0.936261	-10.1127	-1.3811	-0.203845	-1.43613	-1.10558	-0.386271	-2.98297	-0.588015	-0.755512	-0.324061	-0.271014	-0.458929	0.568113	0.55525	-1.63373	0.137323	-1.46399	-1.43854	-0.738702	-0.355944	-0.563573	1.16662	1.0245	0.733561	1.34866	0.825399	0.330285	0.339315	0.199596	-0.386241	0.829161	-1.08667	-0.361754	-0.101054	0.241107	0.146032
ENSG00000198225	Q5VVH2	FKBP1C	1.0709	-0.169754	-0.3024	0.591531	-0.339245	-0.182718	0.246724	-1.33232	0.309529	1.16837	0.539741	0.0187408	0.865926	-0.0471501	-0.0831898	0.532602	0.745493	-0.170216	0.916298	0.346096	0.157966	0.808923	1.68631	0.3279	0.13747	0.537473	-0.471537	-0.894724	0.768022	1.26497	1.80174	0.637988	-0.173755	0.634499	0.724111	-0.583172	1.75432	1.41067	0.548983	0.693756	0.859233	0.827848	1.2279	1.41246	0.846733	0.600168	1.01327	-0.0500435	-0.583147	1.72889	0.798867	-0.450556	1.96051	-0.521165	2.41608	1.10272	1.02099	1.11481	1.0761	1.19935	1.28772	0.626666	0.938059	0.0627267	0.99523	1.57581	1.43369	1.55171	1.38357	2.29853	2.35002	0.943732	2.02464	1.10456	1.17138	1.78624	1.28443	1.09421	-0.501143	0.330259	0.425175	1.47775	1.72611	0.654984	-0.164568	1.38822	0.0987711	1.01229	1.7827	0.446545	-0.269073	0.875763	-1.9118	0.423707	-0.637628	1.19462	-0.478852	0.516623	-0.158261	0.406671	1.17347	-1.02941	0.583322	-2.26987	1.30691	0.415376	0.692014
ENSG00000173486	P26885	FKBP2	1.64849	1.06612	1.40711	1.33043	1.63319	1.6774	1.5417	0.224062	0.752448	0.557458	1.1912	0.909379	1.59143	1.27936	1.75199	1.50587	0.636823	1.05638	1.16555	1.09699	0.13171	1.82957	2.29733	1.92893	2.22572	2.13206	2.02418	0.492449	1.1566	1.63451	2.36032	1.80388	0.877169	2.3802	2.78914	0.829834	2.1568	2.70603	1.41538	2.47424	2.17355	2.02354	2.55492	1.95163	2.10953	1.91731	1.79407	-0.0762998	2.23681	1.41893	0.0950159	0.914334	2.10414	0.773314	2.26956	1.76427	2.16427	1.98134	0.535554	1.22752	1.54516	1.29195	1.18298	-0.962205	2.76203	1.84903	2.82935	2.06588	1.19691	2.82239	2.44404	1.37671	2.17891	1.54379	1.70883	1.49703	1.71745	2.52698	1.51551	2.00368	1.57668	2.87568	2.49322	0.458913	-0.605345	2.12359	0.313324	1.23746	0.689769	0.600742	0.189621	0.910876	-0.718639	0.397451	0.504844	1.75312	0.663745	2.3107	0.580381	-2.25797	1.2582	-1.53996	1.17342	2.58006	2.41785	-1.11148	1.45389
ENSG00000100442	Q00688	FKBP3	1.4931	1.1179	1.36531	1.20995	1.60017	1.70341	1.22988	1.10953	0.0902925	1.42713	1.82783	0.97321	0.799646	2.01803	0.982207	1.63228	1.05662	0.516765	1.14949	1.44568	1.73358	1.63089	1.62217	1.34916	1.35497	0.841593	1.00844	0.969271	2.12331	1.02192	1.54612	1.63339	2.5626	2.38822	3.24226	1.21851	1.85707	2.23969	0.807609	2.3709	0.521128	1.92017	2.06259	1.37915	0.617512	1.70245	2.13807	-0.568631	1.784	0.3102	-1.39604	0.673426	1.24933	0.222122	0.838884	1.90567	1.03824	1.64651	0.235751	0.150513	2.737	1.65498	1.44377	-0.286083	2.21312	1.00066	1.85596	1.27406	0.0768728	-0.704188	1.79973	1.46917	1.18421	1.61959	0.652797	0.919841	0.64036	1.3827	0.438454	0.618554	0.702616	1.35497	-0.113784	0.920299	1.28531	0.738438	1.67435	3.2807	-0.107219	1.22992	2.0589	2.00303	1.02431	1.46243	1.48583	1.30385	1.24896	1.7909	1.28548	-0.23212	1.84357	0.549374	2.34693	0.728999	0.466531	0.332617	-0.478161
ENSG00000004478	Q02790	FKBP4	1.88248	1.28485	1.64505	1.82165	1.94517	2.11086	1.86563	1.44866	1.58067	1.91959	1.38572	1.6728	1.91464	2.43395	1.47004	1.72472	0.861033	1.16892	2.04126	1.37846	1.94925	2.51829	2.43629	2.26204	2.19495	1.91667	2.03187	0.726885	1.80471	2.0441	2.45672	2.13827	2.78637	2.48453	2.60068	2.27725	2.63421	2.33489	2.16639	2.76038	1.89596	1.97673	3.09169	2.56201	2.19101	1.52487	2.49839	1.51272	2.10693	1.98864	0.0387372	2.13749	1.70577	1.78095	2.1874	2.08867	2.87323	2.00237	1.08417	1.12441	2.17903	2.01885	1.76642	1.27837	2.50306	2.3108	2.5184	1.96294	2.07948	1.86454	1.68223	2.19495	3.13822	1.39014	1.98866	1.80899	1.52426	1.78914	1.64107	1.70281	1.06239	2.4462	2.07074	1.60327	1.47764	2.5932	2.19098	2.51274	1.83786	1.61925	1.5639	1.81753	0.691235	0.647603	1.26116	1.57537	1.58678	1.70231	1.16206	0.0482378	1.60962	1.71339	1.45357	1.43592	1.66293	1.02253	1.42483
ENSG00000096060	Q13451	FKBP5	3.3847	2.91082	2.7948	4.16537	3.35118	2.69139	2.79248	2.56305	3.55243	3.01336	3.37599	2.53549	2.82938	3.44858	2.8925	2.57716	3.4964	3.44445	2.90556	3.09295	2.67786	2.98337	3.25704	3.54076	3.16681	2.88622	2.65231	2.7095	4.21807	4.39755	3.43601	3.53841	3.13761	2.95966	3.76623	3.10219	3.51215	4.06258	3.80689	3.59557	2.64791	3.48002	4.0665	4.15045	3.58883	4.90292	3.86172	5.70791	3.99313	5.05908	6.51515	3.43159	4.5581	2.78787	2.8541	5.55314	4.3538	2.32425	3.932	3.00257	3.49664	2.92946	3.97244	2.61899	4.11166	5.12975	4.60555	4.54438	5.68354	4.87839	4.09778	4.26102	5.99325	4.47849	4.35689	5.68166	3.31007	4.3215	3.10148	6.57555	2.92729	4.99523	5.78997	4.70566	4.08967	5.04851	2.52029	4.37034	5.53172	4.00703	2.39805	3.15143	1.32475	5.5378	4.31852	5.93472	2.47583	1.97697	2.78432	3.37295	3.76407	4.66702	3.89196	2.7671	5.16733	3.07396	2.86898
ENSG00000077800	O75344	FKBP6	-10.6707	-4.12265	-10.6707	-4.35797	-2.56563	-4.13549	-3.97038	-4.28529	-10.6707	-3.8566	-10.6707	-2.79133	-10.6707	-10.6707	-3.18095	-10.6707	-10.6707	-4.497	-10.6707	-4.09209	-2.35812	-10.6707	-10.6707	-2.77149	-10.6707	-10.6707	-2.52829	-10.6707	-10.6707	-1.30433	-10.6707	-10.6707	-10.6707	-10.6707	-3.16163	-10.6707	-10.6707	-10.6707	-3.89104	-3.52674	-10.6707	-2.98077	-10.6707	-3.86389	-10.6707	-10.6707	-3.6214	-3.01117	-3.54172	-3.71215	-10.6707	-10.6707	-10.6707	-10.6707	-10.6707	-2.12394	-2.93973	-10.6707	-10.6707	-10.6707	-10.6707	-10.6707	-4.54475	-2.57822	-10.6707	-2.76398	-10.6707	-10.6707	-2.50477	-10.6707	-2.8125	-10.6707	-3.51734	-10.6707	-10.6707	-4.23463	-10.6707	-3.54101	-10.6707	1.00661	-3.45893	-10.6707	-3.81362	-10.6707	-10.6707	-10.6707	-10.6707	-10.6707	-2.7312	-10.6707	-10.6707	-10.6707	-10.6707	-10.6707	-1.69686	-10.6707	-10.6707	-10.6707	-10.6707	-1.87988	-10.6707	-10.6707	-3.95561	-2.33205	0.661991	-3.30924	-1.82509
ENSG00000079150	Q9Y680	FKBP7	-1.94983	-2.86701	-4.42265	-2.69065	-3.8794	-3.4623	-10.9897	-10.9897	-10.9897	-10.9897	-10.9897	-2.52741	-10.9897	-2.59318	-2.91767	-3.23294	-4.37439	-4.81601	-4.28241	-4.41109	-2.26322	-4.05087	-10.9897	-4.08447	-10.9897	-10.9897	-2.8473	-3.43847	-4.09146	-2.94199	-1.26041	-2.54507	-2.30565	-3.90461	-1.90096	-2.35289	-10.9897	-10.9897	-3.21663	-10.9897	-10.9897	-4.2928	-1.90388	-2.19259	-10.9897	-1.7408	-2.36272	-3.33017	-10.9897	-10.9897	-3.1595	-3.40881	-2.736	-4.78925	-10.9897	-10.9897	-2.67604	-3.64819	-10.9897	-3.4578	-4.18734	-3.03277	-10.9897	-3.89195	-1.55226	-1.50204	-3.1682	-1.5481	-10.9897	-4.45735	-1.81331	-4.00943	-10.9897	-0.55084	-3.30966	-10.9897	-10.9897	-1.86776	-4.45142	-0.0490649	-2.78281	-10.9897	-10.9897	-10.9897	-4.69649	-3.09372	-10.9897	-1.34284	-2.05315	-3.41768	-3.54826	-3.60382	-3.45808	-10.9897	-2.01587	-10.9897	-10.9897	-2.76536	-10.9897	-4.18915	-4.41965	-10.9897	-2.28495	-4.22713	-0.393605	-3.62824	-2.14409
ENSG00000105701	Q14318	FKBP8	8.43652	8.30115	8.49929	7.8177	7.82217	8.1151	8.16842	9.21776	8.74274	8.24391	7.57544	8.36066	8.29906	7.28501	8.51727	8.17661	8.17497	8.74897	8.03605	8.15647	8.25285	7.44633	8.32413	8.24436	9.00888	8.76036	8.07949	7.89768	6.5512	8.01534	7.97244	8.65345	7.88067	7.8355	7.21386	8.90554	8.04387	7.64254	8.47989	8.98583	8.5719	7.70948	7.91702	8.8948	9.28522	6.82088	7.67951	9.53769	7.51116	8.13353	8.75944	9.12741	8.99695	8.96174	9.32595	7.57522	9.06336	9.28364	8.38946	9.24655	8.12247	8.04694	8.81465	8.82429	7.56991	8.52435	8.25946	8.33531	7.82788	8.87848	8.194	9.91115	7.68491	8.9947	9.30226	9.0619	8.49682	8.54785	9.05479	7.67633	9.51871	8.24838	8.86186	9.14567	9.35066	7.67128	9.94163	8.11439	9.14938	9.05453	9.87248	9.21877	9.53895	9.2076	9.34152	9.08762	9.73501	8.99971	8.68923	9.30541	8.81807	9.55581	7.74072	8.11541	7.94401	9.28519	8.67336
ENSG00000122642	O95302	FKBP9	-1.28374	-1.39593	-2.18327	-1.53435	-1.31413	-1.21639	-0.962272	-2.36671	-2.10137	-2.12652	-1.4931	-0.693095	-2.2845	-2.92644	-3.25121	-2.39967	-0.81374	-1.26043	-1.342	-2.586	-1.42776	-0.417029	-3.77437	-0.84303	0.363986	-2.87198	-1.27669	-2.31684	-1.84931	0.30566	-1.64545	-0.237055	-1.73306	-0.661839	-1.64952	-2.29433	-2.65502	-0.0595569	-2.3833	-0.280774	-1.17366	-0.246153	-1.06792	-1.48246	-1.22677	-0.0570109	0.301771	-0.17719	-1.29534	0.21033	-0.0546619	-0.462579	-0.165564	-1.38521	-0.616607	-0.0236896	-1.42668	-1.08152	-0.709017	-0.819784	0.512168	-1.32533	0.299283	-1.06391	-0.301059	-0.748073	-0.833614	-0.71176	-2.57352	0.172436	1.20268	-0.375275	1.02117	-0.998708	-0.109293	-0.272724	-0.153806	-0.447088	-1.51261	-0.0596269	-1.14169	0.103525	0.152417	-0.766822	-2.00111	-1.26105	-0.487551	-2.28246	0.0715456	-2.58501	-2.71608	-0.359164	-0.890417	-0.599782	-0.0285765	0.638408	-0.333422	-1.10148	-1.73205	-1.48876	-1.18119	-0.692078	0.719498	0.334552	1.27344	-0.739716	-0.893679
ENSG00000204315	Q9UIM3	FKBPL	-0.018638	-0.936793	-0.917627	0.0865829	-0.10784	-0.272848	-2.10101	-9.79441	-2.15338	0.592881	-0.549355	-0.918073	-1.56159	0.184255	-0.98753	-1.04096	-0.191996	-2.04911	-0.776244	-0.905968	-0.0695955	0.833999	0.163844	-1.31223	-9.79441	-1.34343	-0.0704201	-1.247	-1.90219	0.249243	0.448981	0.762546	-1.52419	-0.133204	-0.483621	-0.159382	0.986132	0.183552	-0.440744	0.662298	0.354181	0.21188	1.0969	0.700929	0.90831	0.831573	-0.431892	-2.13485	-0.673152	0.153984	0.352677	-0.896089	-1.54067	-0.28976	-9.79441	-0.249554	-0.745566	-0.873842	-0.427927	-3.2547	-0.0033725	-0.519007	-0.102532	-1.1187	0.490132	0.10782	1.02153	-0.35278	1.36715	-9.79441	0.228904	-0.822706	0.157626	-3.04354	0.464753	0.9477	-0.745045	2.02581	-1.26778	1.14626	-0.131167	-1.53456	-0.946664	-0.112732	-1.92852	0.0970537	-0.128771	-1.55955	-0.122033	0.23086	-1.036	-1.41282	-0.945511	-0.343857	-0.820543	-0.709428	-3.23401	-0.57245	0.0731435	-9.79441	-0.652075	-2.59831	-0.091356	-9.79441	-0.781381	-0.853818	-0.213057
ENSG00000181027	Q9H9S5	FKRP	0.910435	-0.00898286	0.840107	1.02574	0.973121	1.28359	0.974712	0.0828338	1.13152	0.337602	1.28582	0.942931	0.455014	1.39934	0.919785	1.08279	0.888873	0.591718	1.28549	0.960296	1.2012	0.996717	1.05245	1.39088	0.909771	1.39807	1.30005	-0.395207	1.56668	1.18854	0.989932	1.41059	1.05633	0.822219	1.46182	0.728911	1.36753	1.24208	0.578431	1.797	0.17275	0.971261	1.50072	0.574125	0.872815	0.913382	1.47638	0.641209	1.57682	0.758833	0.726939	0.990949	0.34478	0.535204	1.2955	0.831249	1.14175	1.26474	-0.347074	0.567382	1.00844	1.21669	1.05167	0.697493	1.57161	0.680927	1.38879	1.36007	1.14965	0.87112	1.49779	0.749021	0.601516	1.19561	1.13123	0.134079	1.10046	1.45201	0.74179	0.891216	0.640138	1.21583	1.70268	0.798326	-0.151304	-0.17763	0.161783	0.91069	0.251835	0.783525	-2.69103	0.596367	-0.187588	-0.388394	0.429323	0.406355	-0.46585	0.315326	0.639795	-1.67503	0.57111	-0.939902	1.11889	0.429978	0.998973	-0.551241	1.10041
ENSG00000106692	O75072	FKTN	0.0340961	-0.22496	-0.0925699	0.594542	0.0851011	0.297003	-0.0134534	-0.577813	-0.346112	0.0139194	-0.374647	-0.798386	-0.336848	0.479336	-0.680947	0.105716	-0.248121	-0.726658	-0.124225	-0.0274594	0.0232385	0.198588	0.256893	0.105832	1.24901	0.244449	0.0626985	-1.20389	0.321143	-0.423022	0.355276	0.155665	0.574979	0.345967	1.17311	0.0158063	0.954786	0.462146	0.00891411	0.187694	-0.487896	-0.441308	0.568801	-0.533875	0.5774	-0.360121	0.815735	-2.91075	1.10378	-0.965667	-1.64094	0.107946	-0.216354	-1.38376	-1.57397	0.286061	-0.156217	-1.03938	-1.505	-1.26283	-0.582747	-0.514139	-0.539077	-0.761324	0.384962	-0.223596	-0.0977029	0.299872	0.343168	-2.26958	-0.0608461	-1.23317	-0.0591312	-0.0201621	0.450406	-0.865266	-1.06232	-0.552346	-1.14881	0.374937	-1.31187	-0.072746	-1.00385	-0.614224	-2.09667	-2.15948	-2.38535	0.402023	-1.93538	-1.16364	-3.93525	0.0273334	-0.894022	-1.39284	-0.401209	-0.152434	-1.57879	-0.278222	-0.78362	-4.57846	-1.00984	-2.48437	0.373363	-0.764863	0.338326	-1.93137	-1.52927
ENSG00000155749	Q96Q35	FLACC1	3.46245	3.81242	3.79846	3.86087	2.7948	3.49653	3.16982	3.27598	3.1454	3.35865	3.00174	3.60058	3.65987	2.96167	3.24859	3.09412	2.86949	3.46589	3.09887	3.69979	3.46637	3.00804	2.51427	2.37666	2.27206	3.25725	3.10977	4.32331	3.29154	2.2086	2.26436	2.73493	3.61647	3.26414	2.88641	3.99278	2.74106	1.91258	2.93274	4.80797	2.21297	2.34478	2.20142	2.45571	3.0769	2.11441	2.02888	3.23662	1.63973	1.64202	2.89228	3.17517	2.32586	3.00119	3.20319	1.86601	2.57443	4.77262	2.01493	3.25945	3.56403	3.71016	3.51056	2.81458	1.90366	1.65994	2.11681	2.95304	2.54621	2.97138	1.97025	4.01805	1.62681	2.23977	2.72872	3.78408	3.0046	2.74721	4.64078	1.98289	4.09568	2.64041	2.73834	3.04011	3.8982	3.11412	3.41503	4.03536	2.73394	2.9497	5.11771	3.03902	3.55372	3.84941	3.66588	3.04028	3.68738	3.41695	3.99384	3.76451	3.0477	4.04372	2.49145	2.77919	3.24572	4.27463	3.64275
ENSG00000160688	Q8NFF5	FLAD1	1.38255	0.744222	1.06105	1.16903	1.81383	1.16857	1.68798	0.242826	1.28274	1.4722	1.56966	1.17229	0.970131	1.97297	0.808836	1.66204	0.314817	0.638291	1.32003	0.74474	1.49941	1.78239	1.466	1.82347	2.5073	1.26984	1.48269	0.418248	1.72211	1.50173	2.27466	1.43632	1.59252	1.94889	2.61142	1.23708	2.43366	2.21772	1.29997	2.38957	1.2187	1.57629	1.66393	1.52897	1.92827	1.50538	2.20403	0.0866366	1.35995	1.38086	0.205605	1.38976	0.991113	0.957121	1.67224	1.65058	1.57955	1.45104	0.106637	0.794649	1.50342	1.50843	0.901746	0.843162	1.82744	1.30866	1.76359	1.89388	0.957492	1.53558	1.7823	1.52611	1.05525	1.22199	1.23035	0.746462	1.41736	1.52729	1.31921	1.1515	1.30434	2.55401	0.37828	0.780528	0.0715343	1.04013	-0.0653537	1.8262	0.29741	0.805834	0.486158	0.704395	0.1049	0.331621	0.536329	0.635032	0.216255	0.119421	0.340794	-1.41468	1.1587	-0.864496	1.4978	0.802193	1.88467	0.438883	1.4988
ENSG00000154803	Q8NFG4	FLCN	1.05217	1.91951	1.64252	1.49504	2.32502	1.6435	1.7905	0.568688	1.82808	1.29357	1.46788	1.14658	1.22403	2.25836	1.47534	1.75798	1.87973	0.695889	1.92473	1.10572	1.54948	1.8843	1.98584	1.87957	2.08952	1.52638	1.21686	0.471154	2.15347	1.94706	2.03099	2.20931	1.78467	1.84326	1.35942	1.49147	2.05844	2.2906	1.40368	2.34664	1.56787	2.54903	2.49718	2.39381	2.1212	2.64652	2.53066	1.26177	2.53264	2.46936	1.67423	0.697341	1.97812	1.33708	2.09451	2.35033	2.37049	2.56996	2.79073	1.48139	1.83239	2.47357	1.18246	1.78731	2.32635	2.58309	2.60886	2.59969	2.96286	2.58374	2.28199	3.07951	3.10411	1.57182	1.57016	2.06108	2.62181	2.39263	1.45773	2.03735	1.3325	2.31876	3.06056	1.21012	3.0414	3.09043	2.54941	1.92427	2.57689	1.88999	1.11557	2.20763	0.785309	1.40903	2.61119	1.94842	1.55292	1.43657	2.19949	1.19086	1.92526	1.38677	2.61369	1.66923	1.96748	1.8949	2.16992
ENSG00000143631	P20930	FLG	-3.77699	-2.25757	-13.0389	-1.83689	-3.13018	-3.19579	-3.35073	-6.65345	-4.81531	-3.65052	-4.79146	-1.41028	-6.38147	-4.64233	-6.54111	-4.69936	-4.84842	-5.87519	-5.33848	-3.01461	-4.72627	-3.11035	-1.91152	-1.97511	-1.76081	-2.26928	-3.0257	-2.90909	-13.0389	-1.24131	-2.03045	-3.3742	-4.76867	-3.37768	-13.0389	-13.0389	-13.0389	-13.0389	-2.18415	-0.350329	-6.05009	-6.34196	-1.37028	-2.15676	-3.74977	-2.94302	-3.99775	-2.68494	-1.16495	-1.13738	-6.20232	-6.45045	-2.12617	-5.26658	-3.23949	-1.99278	-1.50686	-0.121115	-2.01094	-2.60683	-2.07883	-4.08483	-2.61074	-0.307605	-2.3396	-1.96757	-2.76316	-0.397476	-1.01963	-5.51432	-3.18533	-0.0475168	-2.43531	-2.21322	-1.66488	-2.91782	-3.72694	-3.91692	-4.19112	1.65599	-2.37654	-2.198	-2.38603	-5.521	-6.74564	-2.24124	-2.67349	-13.0389	-3.51832	-6.45927	-13.0389	-13.0389	-6.49946	-2.8522	0.773508	-13.0389	-13.0389	-5.39707	-13.0389	-4.07848	-13.0389	-13.0389	-13.0389	-4.28628	2.92556	-1.82761	-0.0807278
ENSG00000143520	Q5D862	FLG2	-6.08789	-3.43634	-12.5565	-2.93821	-12.5565	-6.02123	-5.85612	-3.86297	-4.33289	-4.74877	-12.5565	-3.68013	-12.5565	-12.5565	-5.06669	-5.79302	-4.366	-12.5565	-4.85607	-12.5565	-3.82995	-12.5565	-2.59822	-12.5565	-3.97563	-2.88545	-4.99645	-4.00906	-12.5565	-5.50328	-1.54804	-5.68851	-12.5565	-3.89348	-12.5565	-12.5565	-12.5565	-12.5565	-5.77678	-3.83433	-12.5565	-4.28388	-2.88654	-2.43934	-3.85116	-12.5565	-4.5126	-5.88979	-1.97743	-4.02068	-4.14338	-5.96803	-5.87827	-3.2036	-2.75707	-2.01258	-3.82887	-2.05293	-3.77386	-5.02453	-4.76056	-5.59371	-4.44607	-1.00934	-4.43781	-3.65273	-12.5565	-3.11484	-3.0716	-12.5565	-5.69203	-12.5565	-12.5565	-5.8056	-4.8764	-3.54936	-12.5565	-4.43191	-6.01815	0.70554	-4.76296	-12.5565	-0.853446	-12.5565	-12.5565	-4.66046	-12.5565	-12.5565	-12.5565	-12.5565	-12.5565	-12.5565	-12.5565	-4.68676	-0.710614	-12.5565	-12.5565	-12.5565	-12.5565	-5.17524	-12.5565	-12.5565	-12.5565	-4.80052	1.09773	-4.61295	-1.21091
ENSG00000151702	Q01543	FLI1	4.20065	4.28357	4.31039	4.38385	4.64342	4.36529	4.13599	3.65711	4.20785	4.26331	4.63961	4.04184	4.20558	4.5947	4.10662	4.18393	4.21151	3.98975	4.3044	4.10557	4.40645	4.79753	4.85853	4.88694	4.81802	4.65176	4.32606	3.41131	4.65983	5.34177	5.27266	4.88957	4.61177	4.60179	4.84767	4.02201	4.73437	5.30782	4.3983	4.77656	4.56433	4.66702	5.24796	4.8404	4.77401	5.01499	5.18973	4.45828	5.30144	5.43895	4.7707	4.23388	4.84587	3.68262	4.58518	5.37906	4.96876	4.60226	4.76771	4.3177	4.93205	4.77766	4.57188	4.09913	5.16409	5.34244	5.19326	5.13271	5.3484	5.16635	5.14539	4.84631	5.34193	4.45498	4.78432	4.95776	4.35237	5.2047	4.15176	4.43727	3.88271	5.23052	5.17334	4.56578	3.25881	4.83897	3.25792	4.66652	5.07919	3.99987	2.81705	3.86243	2.73001	4.01423	3.56221	4.23482	2.92236	3.47313	3.64046	1.69396	4.12168	2.84134	4.73742	4.05049	4.59575	3.37308	4.28213
ENSG00000177731	Q13045	FLII	4.78829	4.67035	4.56782	4.82938	4.87488	4.48253	4.92388	3.8085	4.73043	4.64569	4.6053	4.62279	4.72954	5.04822	4.47486	4.39975	4.71479	4.05706	4.81888	4.44654	4.71895	5.09162	4.85446	4.97967	4.94179	4.85094	4.90231	3.57159	4.9115	5.44943	5.00676	5.09073	4.8318	5.0635	4.67294	4.33533	4.99998	5.24352	4.66271	5.16177	4.73013	5.37673	4.46255	4.63985	4.84086	5.33279	5.08748	3.92613	5.02212	5.38733	4.73455	4.62376	5.01186	4.09571	4.62404	5.35795	4.69679	4.6612	4.75194	4.27204	4.89236	4.76668	4.76854	4.43292	5.1201	4.62264	5.28415	5.21426	4.79148	5.12083	5.31318	4.71352	5.16726	4.56824	4.76333	5.15837	4.93556	5.13005	4.89268	4.33993	4.45093	4.9836	5.32626	4.47431	4.33553	4.37547	4.16858	5.00772	5.02902	4.35051	2.85755	4.76903	3.54656	4.02649	3.96322	4.60031	4.18777	4.1412	4.23619	3.37202	5.00218	3.56974	5.47793	4.92463	4.89916	3.70265	4.81465
ENSG00000196381	A0A024R0G3	FLJ37549	-3.76118	-2.10146	-1.86027	-1.22524	-0.535903	-1.00035	-2.21046	-2.84916	-2.26298	-3.41389	-2.39079	-1.53922	-2.98878	-0.953686	-1.93021	-2.88207	-3.61363	-2.47966	-1.94086	-1.8486	-0.796999	-1.1233	-0.45661	-2.32539	-1.05831	-0.551462	-3.07916	-4.25145	-0.086895	-1.59253	-1.49227	-0.557794	-0.95489	-1.56039	-0.632038	-11.2216	0.0282017	-0.543746	-0.994465	-1.27902	-2.24134	-1.21531	-1.32952	-3.42121	-3.51283	-1.97267	-0.860176	-11.2216	-0.931855	-2.27174	-4.38503	-0.946627	-11.2216	-3.0359	-2.42057	-1.09242	-2.17275	-1.08034	-4.42919	-2.69356	-0.623903	-0.684519	-2.52798	-2.13173	-0.647759	-2.73189	-4.3937	-2.10138	-4.05062	-4.68921	-3.36336	-4.2413	-1.26956	-0.675862	-1.37708	-3.79386	-11.2216	-2.09963	-11.2216	-2.86223	-2.69372	-2.37835	-11.2216	-4.69586	-3.3557	-11.2216	-1.74835	-11.2216	-3.86409	-3.06711	-11.2216	-3.2536	-3.10758	-2.93839	-2.83126	-2.87181	-11.2216	-2.58339	-3.08741	-11.2216	-3.07671	-11.2216	-0.934158	-2.46899	-11.2216	-4.85136	-2.95935
ENSG00000196924	P21333	FLNA	7.02491	6.43447	7.07278	6.66074	7.0369	6.80175	7.22712	5.93467	6.68222	6.99754	6.65525	6.54286	6.85262	7.05476	6.84251	6.48541	6.49647	5.96028	6.84696	6.52382	6.711	6.97389	6.88584	6.61528	7.24796	6.97111	6.86708	5.58792	6.80429	6.97349	7.17846	7.02659	7.15641	7.5989	6.49134	6.70186	7.15009	7.34581	6.89321	7.61892	6.7221	7.53506	6.47011	7.10646	6.96453	7.06058	6.99045	5.23039	7.10593	6.74414	5.33391	6.39787	7.72875	6.28285	6.62369	7.25431	6.19274	6.92052	6.59401	6.16594	6.48906	6.96011	6.71812	6.81407	7.01513	6.48312	6.88909	7.34423	6.29368	6.96073	7.25851	6.69493	6.26502	7.19127	6.8991	6.71417	7.0128	7.02282	8.16922	5.99043	6.96546	7.08244	7.41037	6.67809	6.64033	6.62252	5.84622	6.86923	7.24847	7.03106	4.49212	6.97774	5.4759	6.08383	5.99628	6.52832	6.25936	6.30158	6.35947	4.73023	7.01649	5.47482	7.4567	6.92084	6.62535	5.2495	6.92298
ENSG00000136068	O75369	FLNB	1.3968	1.52833	1.77494	2.47184	1.87906	1.7725	1.29863	0.484389	1.7173	2.35659	1.25345	1.12199	2.02464	2.80052	1.67012	2.13168	0.823759	0.468326	1.07122	1.47114	1.19783	2.56845	1.66417	2.33503	1.99286	2.50007	2.308	1.06559	2.72538	1.04308	2.0954	1.98101	2.50858	2.89112	1.50194	1.87344	2.80188	2.37341	1.4239	2.30888	1.9931	1.71837	1.7214	1.1005	1.06411	0.915381	2.03414	0.00692389	1.86239	1.1615	-0.0232305	1.79652	0.634488	0.691107	2.06325	1.96871	0.858853	2.12346	0.480606	0.544848	1.22018	1.68286	0.319796	1.07796	1.83304	0.731612	1.39419	1.71665	0.678322	0.696333	0.852809	1.51392	0.892967	1.01123	1.67379	0.272632	0.774768	2.0055	0.915833	1.52567	0.232633	1.28567	0.815048	1.06197	0.48068	0.528204	0.00260866	0.967827	1.67937	0.79622	-0.432066	1.43693	0.297277	0.929622	0.985092	0.678752	1.3927	0.933063	0.554892	-0.92189	1.16047	-0.443606	1.25328	1.70422	1.569	-0.862032	1.06569
ENSG00000128591	Q14315	FLNC	-5.12052	-2.72487	-6.01385	-4.28184	-3.47845	-12.5809	-4.88753	-4.62208	-4.35734	-4.19041	-5.32876	-2.70613	-5.92351	-12.5809	-3.51155	-12.5809	-12.5809	-6.4072	-5.8736	-4.42742	-5.84423	-5.64206	-12.5809	-5.67566	-3.00198	-2.90991	-3.44105	-6.59932	-12.5809	-2.72973	-2.65917	-12.5809	-5.88636	-5.4958	-12.5809	-12.5809	-12.5809	-12.5809	-4.80782	-12.5809	-12.5809	-3.57324	-2.68886	-3.78378	-5.86528	-5.64447	-12.5809	-12.5809	-3.45967	-12.5809	-5.74436	-5.99249	-12.5809	-12.5809	-12.5809	-5.61141	-3.2695	-2.24718	-3.79832	-12.5809	-12.5809	-12.5809	-4.88383	-1.90787	-2.1445	-5.66818	-12.5809	-5.45295	-4.41497	-12.5809	-5.71649	-1.52396	-4.43261	-12.5809	-3.90437	-6.14483	-12.5809	-12.5809	-4.46803	0.0222034	-6.35943	-2.73926	-12.5809	-6.05519	-6.28768	-3.104	-5.90291	-12.5809	-3.90679	-6.00131	-12.5809	-12.5809	-5.04927	-6.2839	-1.02449	-12.5809	-4.03204	-4.93911	-6.02147	-12.5809	-12.5809	-12.5809	-5.86581	-12.5809	1.38359	-5.21944	-2.00052
ENSG00000137312	O75955	FLOT1	4.55323	5.5655	5.34614	4.91061	5.39671	4.96287	5.41606	4.70242	5.34345	4.87907	5.70995	5.26309	4.68668	5.34621	4.63796	4.7587	5.29164	5.32086	4.91937	4.9194	5.29005	5.19231	5.56212	6.00439	5.05423	5.37026	5.00568	4.36922	5.43256	6.47237	5.69712	5.68276	5.10965	5.01035	6.12796	5.07446	4.96853	5.96728	4.68797	5.64404	5.49153	5.23127	5.45618	5.42602	5.22365	6.67888	5.89619	5.64178	6.00642	6.77489	6.1418	4.75401	6.26484	4.32709	5.57623	5.62678	6.21605	5.20399	6.60884	5.56507	5.74522	5.34306	5.74963	4.83333	6.13966	6.84446	6.06777	6.0113	6.9021	6.54224	6.1455	5.85955	6.89013	5.41313	5.65824	6.64758	5.02603	6.48278	5.58746	6.14298	5.42559	6.66677	6.96468	5.52131	5.18749	6.44012	5.53071	5.88965	6.91191	5.12211	4.16612	5.21063	3.78455	4.96966	4.19927	5.37291	5.01033	4.13134	5.27373	5.04138	5.60904	4.72135	5.64292	5.4129	6.39796	4.71931	5.35856
ENSG00000132589	Q14254	FLOT2	5.6579	6.28331	5.78338	5.81072	6.22616	5.6709	5.97381	5.47749	5.7063	5.85495	6.05663	6.08463	5.69549	6.53528	5.5291	5.59356	6.38819	6.08073	6.01899	5.62472	6.00944	6.41366	6.44808	6.36758	6.18811	6.00134	5.90072	4.79767	6.01484	7.22681	6.35355	6.60395	5.69201	6.10269	6.35625	6.13192	6.1355	6.53072	5.90357	6.27795	6.31956	6.5589	6.36415	6.60859	6.13319	7.43626	7.1356	6.16036	7.08722	7.67609	7.42977	5.61056	6.95305	5.54445	6.13788	6.78082	7.0089	6.31252	7.42512	6.5517	6.61227	6.30771	6.30118	6.03487	7.11314	7.73795	6.94384	6.77675	8.03722	7.43277	6.95349	6.71956	8.14061	6.22309	6.58631	7.64197	6.28691	7.27067	6.28893	6.76576	6.24114	7.15795	7.59961	6.34833	6.05475	7.27788	6.01428	6.66688	7.83972	5.80273	5.14202	6.26174	4.82195	5.86278	5.45854	6.57583	5.93297	5.14806	6.29792	5.95472	6.55712	5.67844	6.74106	5.99307	6.7633	6.01762	6.23743
ENSG00000126500	A0A6E1VY70	FLRT1	-3.88788	-3.22557	-4.78121	-11.3483	-11.3483	-11.3483	-4.64794	-2.6548	-11.3483	-4.53416	-11.3483	-11.3483	-11.3483	-4.52816	-4.85051	-11.3483	-4.73294	-11.3483	-11.3483	-3.77722	-11.3483	-4.40943	-4.37992	-3.44905	-11.3483	-3.48021	-11.3483	-5.36669	-4.45001	-11.3483	-11.3483	-11.3483	-4.65372	-11.3483	-2.0375	-4.70062	-4.25838	-4.36035	-2.57849	-11.3483	-11.3483	-4.65136	-11.3483	-3.54791	-11.3483	-11.3483	-4.29896	-11.3483	-11.3483	-4.38971	-11.3483	-4.75985	-11.3483	-11.3483	-11.3483	-3.38454	-3.0346	-1.69195	-3.56241	-11.3483	-11.3483	-11.3483	-11.3483	-11.3483	-4.22445	-11.3483	-11.3483	-4.22031	-11.3483	-11.3483	-4.48386	-2.79067	-11.3483	-11.3483	-3.0856	-11.3483	-11.3483	-11.3483	-11.3483	-2.98892	-11.3483	-11.3483	-2.17924	-11.3483	-11.3483	-4.44623	-11.3483	-11.3483	-11.3483	-11.3483	-11.3483	-11.3483	-11.3483	-11.3483	-0.961181	-4.57465	-11.3483	-11.3483	-11.3483	-11.3483	-11.3483	-11.3483	-4.63317	-11.3483	-0.337358	-3.9868	-2.08839
ENSG00000185070	O43155	FLRT2	-6.44928	-5.37179	-14.4919	-4.73632	-6.38681	-14.4919	-4.80376	-8.10648	-6.85088	-7.67779	-7.23975	-4.29549	-6.84166	-7.67178	-14.4919	-7.72847	-6.88395	-8.31819	-6.79151	-6.33841	-6.1793	-6.55894	-5.21087	-14.4919	-14.4919	-6.62383	-4.61609	-5.9445	-14.4919	-6.44417	-7.55978	-6.63014	-14.4919	-14.4919	-14.4919	-14.4919	-14.4919	-14.4919	-14.4919	-6.35304	-5.51166	-4.9996	-5.40606	-7.68507	-5.20279	-7.55546	-5.86491	-5.83593	-14.4919	-5.22072	-7.65535	-14.4919	-7.81372	-5.50099	-5.10701	-5.94513	-4.18163	-3.0713	-6.12325	-14.4919	-6.696	-4.95387	-6.79482	-2.88068	-4.37716	-5.26685	-14.4919	-5.3717	-14.4919	-7.95953	-14.4919	-5.19886	-4.76203	-7.74104	-5.81536	-14.4919	-14.4919	-14.4919	-7.9536	-0.927373	-5.70166	-14.4919	-4.83816	-14.4919	-14.4919	-5.01499	-7.8139	-14.4919	-5.81777	-14.4919	-14.4919	-14.4919	-6.96026	-7.20409	-2.64606	-14.4919	-14.4919	-7.84289	-14.4919	-14.4919	-14.4919	-14.4919	-14.4919	-7.72931	-0.527397	-5.32935	-4.42568
ENSG00000125848	Q9NZU0	FLRT3	-11.7425	-3.61982	-11.7425	-11.7425	-11.7425	-11.7425	-11.7425	-5.3571	-5.09429	-11.7425	-11.7425	-11.7425	-11.7425	-11.7425	-5.24476	-11.7425	-11.7425	-11.7425	-11.7425	-11.7425	-5.00584	-11.7425	-2.46149	-11.7425	-11.7425	-11.7425	-11.7425	-11.7425	-11.7425	-11.7425	-11.7425	-11.7425	-11.7425	-11.7425	-11.7425	-11.7425	-11.7425	-11.7425	-4.96285	-1.28583	-11.7425	-11.7425	-11.7425	-11.7425	-11.7425	-11.7425	-4.69321	-11.7425	-11.7425	-11.7425	-11.7425	-11.7425	-5.06434	-11.7425	-11.7425	-11.7425	-5.00477	-1.60128	-4.95013	-11.7425	-11.7425	-3.20255	-5.61656	-11.7425	-11.7425	-11.7425	-11.7425	-11.7425	-2.99329	-11.7425	-11.7425	-11.7425	-11.7425	-11.7425	-11.7425	-11.7425	-11.7425	-11.7425	-5.20422	-1.80113	-4.53074	-11.7425	-4.88543	-11.7425	-11.7425	-11.7425	-11.7425	-11.7425	-11.7425	-11.7425	-11.7425	-11.7425	-11.7425	-5.44551	-2.03285	-11.7425	-11.7425	-11.7425	-11.7425	-11.7425	-11.7425	-11.7425	-5.02742	-11.7425	-1.14641	-11.7425	-1.89846
ENSG00000102755	P17948	FLT1	-2.97789	-2.67538	-5.45697	-2.55097	-2.45618	-3.17332	-2.62849	-2.94656	-1.68163	-1.89259	-2.77255	-3.55614	-2.67182	-1.50818	-3.53268	-2.80566	-4.09096	-3.05402	-2.3221	-3.1295	-3.29161	-3.76506	-3.05816	-1.03542	-0.915465	-4.56543	-2.55615	-2.73474	-1.95968	-0.651932	-1.77362	-3.1593	-2.01322	-2.03436	-1.75978	-2.47535	-3.3504	-1.95175	-2.34215	-1.97509	-2.71595	-2.0848	-2.02562	-2.41424	-4.31111	-2.09105	-2.97665	0.417481	-1.89711	-2.60899	-3.86806	-2.74145	-2.18166	-5.82578	-2.41035	-2.59797	-1.33759	-3.09734	-2.53564	-3.03144	-3.41779	-3.25625	-2.82255	-1.75869	-2.57999	-1.7228	-2.29354	-1.81072	-1.94793	-1.74424	-1.77151	-4.4588	-2.87192	-4.27563	-3.02006	-4.59287	-2.29086	-2.43667	-1.539	0.245591	-2.05877	-2.7601	-1.04217	-3.91883	-4.73704	-2.4251	-2.76641	-2.2006	-3.66553	-1.49728	-4.57911	-1.11522	-1.68467	-3.56587	-0.308243	-0.611902	-4.88128	-1.98883	-4.14732	-4.22557	-0.733393	-2.82896	0.729402	-2.17891	0.637783	-1.96261	-1.58843
ENSG00000122025	P36888	FLT3	-0.510663	-1.3042	-2.54626	0.754414	-0.152676	0.184482	-0.487966	-0.661812	0.255581	-0.533566	0.0680642	-1.37848	-1.19382	-0.914301	-0.692537	-0.350337	-1.01407	-0.683632	-0.641306	-1.05113	-1.37664	-0.588302	-0.764904	-1.52834	-1.25976	-1.97412	-0.477633	-0.878521	0.592724	0.941447	-0.916814	-0.0433783	0.0653896	-1.76184	-1.59836	-3.20003	0.116157	-1.27531	0.343871	0.170611	-0.985174	-1.03856	-0.531726	-0.169118	0.671461	0.787296	-0.576506	2.19527	-0.718548	-0.153595	0.860567	-2.26219	0.733168	-1.24106	-1.62364	2.12	0.693791	-0.63017	-0.642887	-0.897941	0.0107454	-1.1488	-0.10785	-2.01178	-0.0611046	-1.35105	0.884235	0.864799	-0.261483	-0.905344	1.31182	1.21844	1.52772	-0.363021	0.108451	1.77781	-0.238278	-0.39608	-0.0924136	2.90928	-0.696596	0.154497	2.55094	0.610861	1.51009	1.22202	-1.43583	-0.689633	0.385473	-0.465544	-0.819043	-0.521463	-2.89529	2.87796	1.21115	3.88042	-3.2879	-1.20229	-2.29142	-3.04615	-0.619489	0.871997	1.08588	0.326636	1.67482	0.860676	0.478734
ENSG00000090554	P49771	FLT3LG	0.0366381	0.242448	0.630735	0.373549	-0.452904	0.644349	1.20332	-0.699058	0.887746	0.832833	0.174972	-0.194242	-0.424299	1.32419	0.650871	0.518758	-0.688982	-1.02014	-0.373937	0.332193	-0.151778	1.05169	0.988341	1.66154	1.34548	0.844564	1.03455	-0.828322	0.258963	-3.82255	-0.254112	0.37273	0.975149	1.72252	0.873767	0.0801279	0.904392	1.18859	-0.201469	0.958848	-0.727148	0.807658	0.792866	-1.49471	0.527087	-0.0434274	1.41087	-3.21618	0.998197	-1.11978	-1.72738	0.945953	-0.403329	-0.301741	0.382066	0.542181	-1.56431	0.544875	-0.0955861	-0.443684	-0.500282	1.20502	-0.310185	-0.202677	0.325796	-0.166801	0.188	0.149469	-0.906017	-1.18735	-0.437735	-0.0987343	-0.409568	-1.81369	0.797725	-2.45219	-0.342699	-0.755065	-0.544553	-2.51637	-0.971762	1.18709	-2.44199	-1.77815	-2.01294	-1.66144	-0.751153	0.293546	-1.52485	-0.222926	-2.11733	-0.796704	-0.181105	-2.00912	-0.903308	-1.79076	-1.15907	-0.240253	-1.32973	-10.8757	-1.14929	-3.09796	-0.266603	0.122151	-0.279611	-1.52084	0.704201
ENSG00000037280	P35916	FLT4	-1.73786	0.0860901	-0.127865	0.0487175	-1.7117	-0.320476	-0.468504	-1.0998	-0.593245	-2.01012	-1.26954	-0.8842	-0.869302	0.879599	-0.538869	-0.762283	-2.58884	-2.77256	-0.649043	-0.334319	-0.660026	-0.830423	-0.198169	-0.574865	-0.613438	-0.743609	-1.05305	-0.67118	0.101476	-1.76924	0.240564	-0.749943	-1.24669	-0.080534	-2.42536	-1.55694	0.69591	1.40633	-1.35336	-0.378733	-0.535055	-0.274961	0.271037	-1.25889	-0.76614	-2.26506	-1.3863	-4.85324	-0.749871	-0.921551	-0.881112	-1.76867	-3.03938	-0.287378	-2.3918	-1.30631	-2.08713	-0.0100082	-1.41089	-3.40111	-1.07902	-1.16879	-2.70559	-0.42526	-1.81352	-3.02511	-1.8894	-0.109513	-1.89153	-3.40851	-4.07169	-1.84265	-2.04664	-1.07443	-1.08437	-1.84465	-2.61666	-2.39213	-4.39991	0.427311	-1.98787	-1.25708	-2.49688	-2.09487	-3.65001	-2.29972	-4.84185	-2.16616	-2.84043	-1.55531	-3.7544	-3.81015	-3.66391	-2.14569	-0.602838	-1.58175	-5.95241	-2.70669	-3.64371	-4.71871	-2.95607	-12.5128	-3.48679	-1.44095	1.66743	-2.83643	-1.25468
ENSG00000162769	Q9Y5Y0	FLVCR1	1.31688	0.937872	0.783069	0.810236	0.472053	1.06536	0.9542	0.336403	1.43758	0.834591	2.02134	1.21142	1.58885	1.41134	0.334574	0.423966	0.327875	0.384951	0.996862	0.849192	0.501926	1.19482	1.22456	1.37816	1.04648	1.03657	1.17062	0.56272	1.86534	1.47995	1.05595	1.59577	1.47187	1.42966	1.26717	1.25147	1.32888	1.8292	0.979143	1.7234	1.07299	0.716315	0.386699	0.412267	1.12343	0.48527	0.817166	0.121971	0.490859	0.892803	0.524697	0.894276	0.540698	0.501701	2.0834	1.22572	-0.0818363	1.44836	-0.750847	0.0550967	0.944725	0.651935	0.138629	-0.322816	1.68861	0.65398	1.02778	1.06348	-0.249125	0.632543	1.49825	0.722076	0.29864	0.327229	-0.380848	-0.425065	0.974352	1.29402	0.577151	0.300935	0.337812	-0.21382	-0.565343	1.58508	-1.13498	-0.640278	-0.104684	1.29136	0.152653	0.125162	-0.411263	0.798878	0.302691	0.290619	-0.024079	0.260954	-0.186965	0.789917	-0.224434	-2.17773	0.308133	-0.582176	1.6129	0.695154	-0.0437288	-0.177677	0.56101
ENSG00000119686	Q9UPI3	FLVCR2	0.621968	-0.272314	-0.253114	0.155053	0.436776	-0.499326	0.804616	-0.594217	-0.274195	-0.0543407	0.334508	0.567708	-0.771667	1.05101	0.342232	0.578848	0.609866	-0.0830707	0.645038	-0.455475	-0.480247	-0.0354549	0.8786	-0.447693	0.614386	1.05668	0.348731	-0.797153	1.22292	0.771456	1.25705	0.27998	0.572053	0.581275	0.696008	0.25558	0.625615	1.14621	0.0577126	1.81032	-0.100574	1.14903	1.60976	1.84486	1.51433	1.47084	2.11656	-0.10363	1.28833	2.05182	-1.2535	0.464869	2.01197	0.350565	-0.164685	1.54263	1.94354	0.254553	0.575655	0.446001	1.93347	0.779848	0.0860376	0.633548	1.84249	1.69688	1.49174	2.2092	0.0829022	0.245996	1.5286	0.765113	1.54606	1.50043	1.51757	1.51097	2.05009	1.28904	1.36727	0.779286	-0.0685931	1.70039	2.30023	2.7354	1.26972	2.12146	-1.19118	0.473863	0.933432	0.945671	-1.32226	1.86372	-0.495086	-0.0624506	0.530287	0.3068	1.01113	1.18082	1.07071	-1.62652	2.58497	-0.721561	0.896134	0.13065	2.25381	-1.40265	1.52503
ENSG00000059122	Q4VC44	FLYWCH1	1.31563	0.736135	2.27629	1.81991	2.11889	1.98008	2.104	0.497666	1.82276	2.17464	0.952105	1.38711	1.98403	2.66611	1.74179	0.939145	1.75264	-0.24215	1.41297	2.04789	1.90478	2.39355	2.12374	1.71019	2.7587	1.509	2.15636	0.985875	2.49558	2.0695	1.74668	1.79889	2.26254	2.6839	2.24067	1.49663	2.05674	2.849	1.33737	2.51989	1.95486	2.81997	1.46302	1.04007	1.49031	1.00787	2.76791	-0.361445	1.85819	1.78268	0.266292	1.34247	0.778327	1.14128	1.64282	2.52318	1.74325	1.84644	0.120479	0.622995	1.88041	1.74917	0.51039	1.46704	1.84301	1.39111	1.74108	2.63141	0.89054	0.205767	1.28202	1.50575	1.73627	1.74825	2.07184	1.40525	1.99857	1.85891	1.60591	1.04393	2.04241	1.41469	1.6137	1.1886	0.260761	0.824677	0.433055	1.15896	0.741272	1.27386	-0.225644	1.50676	0.941502	0.178192	1.46924	0.934788	0.0821052	1.40368	0.389228	-1.69783	1.62224	-1.00578	2.27215	2.32008	1.56987	-0.386983	2.12093
ENSG00000162076	Q96CP2	FLYWCH2	1.54393	1.10993	1.38055	2.09388	0.744538	1.09696	1.77806	0.254157	1.94778	1.44556	1.88684	0.518109	1.47178	0.899354	1.47395	1.51992	1.37043	0.146698	1.27073	1.27199	2.22967	2.60347	1.78542	2.12224	2.56898	2.4388	1.64406	0.392034	1.39297	1.812	2.23419	1.43276	2.41976	2.68527	2.79421	1.3417	2.26391	2.88896	2.44294	2.40581	1.74713	2.18953	1.79152	0.679634	1.53056	1.01661	2.12995	0.00822279	2.55116	1.71668	0.179521	1.56556	1.43389	1.31987	2.50592	2.00064	2.15677	1.60491	0.135012	-0.704012	1.61808	1.83633	1.45997	1.66433	2.72426	1.17319	1.7548	2.51166	1.59368	1.87137	0.94402	0.476202	2.08278	1.56611	2.06715	1.55837	1.90943	1.39175	1.35149	2.1246	0.972105	1.68786	1.42182	2.05223	-0.368979	1.65971	-0.827072	-0.168807	1.34096	0.749701	-0.794817	1.20611	-0.289907	0.0493704	-0.841838	0.267948	0.537786	1.27897	0.430004	0.0608793	1.06181	-2.03793	1.53003	1.88818	-0.802676	0.238783	1.76424
ENSG00000164898	Q96HJ9	FMC1	-0.934763	-2.43432	-2.41522	-2.67101	-9.97466	-9.97466	-3.27432	-3.58923	-2.33363	-9.97466	-2.7225	-9.97466	-3.31725	-2.16093	-3.47689	-1.63514	-9.97466	-3.80094	-9.97466	-3.39603	-3.23797	-9.97466	-9.97466	-0.494503	-9.97466	0.473223	-9.97466	-9.97466	-3.07639	-9.97466	-2.04845	-9.97466	-1.70445	-2.88954	-1.1484	-3.32699	-1.30687	0.173062	-9.97466	-9.97466	-2.98587	-9.97466	-1.88616	-0.856241	-9.97466	-2.04411	-0.612149	-9.97466	-9.97466	-9.97466	-9.97466	-9.97466	-1.30707	-1.78897	-2.17041	-3.00515	-2.24367	-2.63312	-3.18226	-2.44273	-2.17875	-9.97466	-3.84869	-1.88216	-9.97466	-3.06192	-9.97466	-0.854446	-1.80871	-1.13288	-1.11955	-2.99437	-9.97466	-9.97466	-9.97466	-1.96476	-2.24315	-9.97466	-3.43635	-9.97466	-1.76774	-2.71012	-9.97466	-2.45678	-3.68142	-3.07261	-3.29665	-2.32238	-9.97466	-9.97466	-9.97466	-2.00667	-3.43523	-3.67764	-2.58004	-3.20103	-9.97466	-9.97466	-9.97466	-9.97466	-3.40459	-9.97466	-2.26643	-3.21206	-0.961638	-2.03114	-2.70773
ENSG00000248905	Q68DA7	FMN1	0.0149142	-2.35429	0.529505	0.930695	-2.00952	0.371797	-1.61572	0.189096	-1.27937	-1.98621	-1.45181	-0.692056	-1.65906	1.813	-2.25834	-1.3898	-0.339196	0.266268	-0.831208	0.235103	0.728835	-0.986146	-0.807048	-1.63134	1.67674	-0.925787	-2.18773	-0.343732	1.36632	1.27829	-1.1893	-1.51698	-1.88452	-1.33464	1.35717	-0.306544	1.43983	0.724762	-1.40443	0.345951	0.540079	-2.15335	1.49175	1.17599	1.01836	0.0243743	-2.13234	-0.487627	1.11044	-0.618396	-0.826305	0.0978579	-0.986129	-0.0220809	0.406869	1.15197	-0.666636	-1.40767	-2.00812	-0.263637	0.333121	-0.0156037	-1.21432	-1.60723	0.0334977	0.623866	-0.521933	-0.0378825	-0.602948	0.00195112	-0.101193	0.329418	1.6773	0.77741	0.920817	-0.00854367	-0.969854	0.663073	-2.64782	1.5306	-1.49244	-0.65811	0.864138	-0.917791	-0.0536112	-0.482754	-3.22255	-1.76391	-0.988331	0.173552	-1.73771	-0.272991	-4.58337	-0.0410623	0.713688	2.09906	-2.82705	-1.30504	-2.62646	-3.04831	-0.269466	-0.864498	-0.92716	-0.519101	1.24624	-2.01972	-1.18906
ENSG00000155816	Q9NZ56	FMN2	-5.18304	-3.78583	-4.50159	-4.75787	-4.53834	-6.10821	-3.95354	-4.6846	-5.99521	-12.6434	-12.6434	-4.76405	-5.98603	-4.82971	-5.15367	-12.6434	-12.6434	-6.46972	-4.94304	-4.48994	-3.91693	-4.12748	-3.68375	-4.16127	-12.6434	-5.7692	-3.08917	-5.09218	-12.6434	-12.6434	-3.13623	-5.77549	-12.6434	-5.55832	-12.6434	-12.6434	-12.6434	-12.6434	-4.87034	-5.49946	-12.6434	-12.6434	-5.54965	-4.26026	-12.6434	-4.71289	-12.6434	-12.6434	-12.6434	-12.6434	-12.6434	-12.6434	-5.96525	-12.6434	-12.6434	-12.6434	-4.91245	-2.50219	-12.6434	-12.6434	-12.6434	-5.68069	-6.51747	-2.74736	-12.6434	-5.7307	-12.6434	-4.52064	-12.6434	-12.6434	-5.77901	-5.66315	-12.6434	-3.90266	-4.38076	-12.6434	-12.6434	-12.6434	-12.6434	0.296669	-5.43165	-12.6434	-4.79258	-12.6434	-12.6434	-4.16449	-3.39226	-12.6434	-12.6434	-6.06383	-12.6434	-12.6434	-12.6434	-12.6434	-2.08653	-12.6434	-12.6434	-12.6434	-12.6434	-12.6434	-12.6434	-12.6434	-12.6434	-4.30477	0.614859	-6.27321	-1.57788
ENSG00000184922	O95466	FMNL1	5.86093	6.28189	6.17044	6.11675	6.4667	5.87115	6.17214	5.40796	6.193	6.29806	6.14426	6.24814	6.0268	6.54075	5.87692	5.81997	6.19267	5.8405	6.27597	5.78402	6.28545	6.77164	6.28603	6.36982	6.09699	6.22516	6.1256	5.16472	6.56872	7.06011	6.55536	6.64414	6.13759	6.33119	5.78183	5.52302	6.32729	6.89622	5.70588	6.51263	6.36291	7.15502	6.18459	6.20524	6.02464	7.00762	6.71125	5.36488	6.87106	7.01046	6.34863	5.57053	6.16411	5.1997	5.62979	6.85367	6.54088	6.49508	7.33991	5.94841	5.93945	6.7909	6.17888	6.35883	6.99044	6.95011	6.88555	6.62421	6.91572	7.14678	6.25376	6.86392	7.10736	6.06527	6.42781	7.03743	6.00491	7.04819	6.36344	6.57453	6.21386	6.66864	6.7341	6.00803	5.31909	6.83742	6.06081	6.26938	7.4111	5.92592	3.94259	5.61943	4.73246	5.53336	5.04763	5.8352	5.07937	5.05543	5.71014	3.90663	5.87761	4.95802	6.85965	6.42716	6.43108	4.77009	6.57617
ENSG00000157827	C9IZY8	FMNL2	-0.53131	-1.63095	-1.34889	-0.528544	-0.883517	-0.96624	0.229951	-1.38057	-0.392833	-1.18198	-0.740756	-1.19742	-1.84224	-0.871215	-0.888667	-0.998751	-0.663012	-0.0595228	-0.853834	-1.04786	-0.703944	-0.336619	-0.721781	-1.0901	-0.908799	-0.254964	-1.43073	-2.52597	-0.792423	-0.328308	0.134525	-0.822985	-0.583024	-0.604167	-2.10942	-0.737243	-1.08457	0.428887	-0.912009	-0.12998	-1.39274	-0.744078	0.739866	1.58054	-0.976624	1.26271	0.748501	-1.24832	0.691274	-0.124156	-2.24598	-2.03728	-2.08406	-0.935883	-0.813649	0.744688	0.0453774	-1.0377	-0.384793	-1.84569	0.177682	0.60783	-0.351147	-0.524325	0.0867154	1.05825	0.170246	1.38615	0.613254	-0.696218	0.240262	0.452207	0.201344	0.310087	0.646177	0.651879	-0.392107	0.0926325	-1.96247	0.283793	-1.47617	0.707449	-1.52544	1.77849	-0.938099	-0.596041	-2.40582	-2.83899	0.364948	-0.297135	-2.82857	-0.60622	-1.54664	-1.20715	-0.1001	-1.72499	-2.06559	-1.04387	-0.82634	-4.69023	-1.2679	-1.49197	-1.28185	-0.999599	1.33123	-2.39507	1.09313
ENSG00000161791	F8W1F5	FMNL3	2.00758	1.21351	1.64286	2.02334	2.51772	2.40326	2.14276	1.16749	1.96323	2.42583	1.99336	1.46022	2.00528	2.74364	1.86008	2.02462	1.32628	0.73364	1.94627	1.84657	1.70237	2.55837	2.60816	2.77118	2.79893	2.5781	2.46121	0.994873	2.49029	2.19087	2.56498	2.11274	2.50957	2.83438	2.69142	2.1527	2.46162	2.68956	2.16078	2.07553	2.14466	2.2205	2.25046	1.02916	2.34323	1.13309	2.62878	-0.416525	1.96516	1.51994	0.0503468	1.81301	1.36434	1.32935	2.68426	1.7752	1.72963	2.0771	0.560714	0.894477	2.17972	1.9091	1.56533	1.34006	2.21912	1.61378	1.80492	2.28024	1.30483	0.223484	1.5133	1.1952	0.629695	1.91853	1.64168	0.525074	0.9688	1.17583	1.34587	0.796109	1.63157	1.46358	0.254763	0.718476	0.0439866	0.300092	-0.405075	1.80306	0.290549	1.30272	-0.872748	0.991718	1.0757	0.165163	1.06698	0.18615	0.0754969	0.815746	0.496738	-2.03989	0.790093	-1.50059	1.43333	1.96218	1.6781	-0.368329	1.19935
ENSG00000010932	Q01740	FMO1	-11.2156	-11.2156	-11.2156	-11.2156	-11.2156	-11.2156	-11.2156	-11.2156	-11.2156	-11.2156	-3.96343	-2.75328	-11.2156	-11.2156	-11.2156	-11.2156	-11.2156	-2.73603	-11.2156	-11.2156	-11.2156	-11.2156	-2.2559	-3.31637	-11.2156	-11.2156	-2.07572	-11.2156	-11.2156	-11.2156	-11.2156	-3.35383	-4.52103	-11.2156	-11.2156	-11.2156	-11.2156	-11.2156	-11.2156	-4.07161	-4.2268	-3.52564	-2.12974	-3.41522	-4.49996	-4.27915	-11.2156	-3.55604	-11.2156	-4.25702	-11.2156	-3.63468	-11.2156	-11.2156	-11.2156	-11.2156	-4.47783	-1.88074	-11.2156	-11.2156	-11.2156	-11.2156	-11.2156	-4.11781	-4.09176	-11.2156	-11.2156	-3.09279	-2.46636	-11.2156	-11.2156	-11.2156	-11.2156	-11.2156	-4.52851	-11.2156	-11.2156	-11.2156	-11.2156	-1.2742	-11.2156	-11.2156	-11.2156	-11.2156	-11.2156	-2.73665	-11.2156	-11.2156	-4.84933	-11.2156	-11.2156	-11.2156	-4.67617	-11.2156	-2.24174	-11.2156	-11.2156	-11.2156	-11.2156	-11.2156	-11.2156	-11.2156	-11.2156	-11.2156	-0.204669	-11.2156	-2.95335
ENSG00000094963	Q99518	FMO2	-11.6256	-11.6256	-11.6256	-5.31286	-11.6256	-11.6256	-11.6256	-4.24884	-11.6256	-11.6256	-11.6256	-4.74011	-11.6256	-11.6256	-4.13585	-11.6256	-11.6256	-5.4519	-11.6256	-4.05455	-4.88892	-4.68676	-11.6256	-11.6256	-4.04102	-3.75754	-11.6256	-11.6256	-11.6256	-11.6256	-11.6256	-11.6256	-11.6256	-3.54582	-11.6256	-11.6256	-11.6256	-11.6256	-11.6256	-11.6256	-11.6256	-11.6256	-4.53182	-11.6256	-3.3342	-11.6256	-11.6256	-11.6256	-11.6256	-3.67286	-11.6256	-11.6256	-11.6256	-5.42514	-11.6256	-11.6256	-4.88785	-2.70506	-3.25696	-11.6256	-11.6256	-3.08564	-11.6256	-2.21436	-11.6256	-11.6256	-11.6256	-11.6256	-1.29365	-2.52133	-11.6256	-11.6256	-11.6256	-11.6256	-11.6256	-3.61571	-11.6256	-11.6256	-11.6256	-0.684955	-5.40413	-11.6256	-3.77475	-5.09989	-11.6256	-11.6256	-11.6256	-11.6256	-11.6256	-11.6256	-11.6256	-11.6256	-11.6256	-11.6256	-1.43101	-11.6256	-11.6256	-11.6256	-11.6256	-11.6256	-11.6256	-3.84785	-11.6256	-11.6256	-0.614691	-2.46306	-4.35869
ENSG00000007933	P31513	FMO3	-4.69025	-4.61075	-11.1588	-11.1588	-11.1588	-4.62359	-11.1588	-11.1588	-4.51058	-11.1588	-11.1588	-4.27331	-11.1588	-11.1588	-11.1588	-11.1588	-11.1588	-11.1588	-4.4515	-11.1588	-4.42213	-4.21996	-11.1588	-11.1588	-11.1588	-3.29074	-3.5988	-5.17722	-11.1588	-11.1588	-3.23261	-11.1588	-11.1588	-11.1588	-11.1588	-11.1588	-11.1588	-4.17088	-4.37914	-11.1588	-11.1588	-11.1588	-11.1588	-4.35198	-11.1588	-3.22827	-2.53181	-3.49926	-3.03498	-3.20606	-11.1588	-11.1588	-11.1588	-11.1588	-11.1588	-3.19507	-4.42106	-3.81728	-11.1588	-11.1588	-11.1588	-11.1588	-5.03285	-2.48312	-11.1588	-11.1588	-11.1588	-11.1588	-11.1588	-11.1588	-11.1588	-4.17853	-2.42724	-11.1588	-4.47173	-11.1588	-11.1588	-11.1588	-4.62051	1.00382	-11.1588	-11.1588	-4.30172	-11.1588	-11.1588	-11.1588	-11.1588	-3.50654	-11.1588	-11.1588	-11.1588	-4.76431	-11.1588	-11.1588	-1.77064	-11.1588	-11.1588	-11.1588	-11.1588	-11.1588	-11.1588	-11.1588	-11.1588	-4.39622	0.659162	-4.78859	-1.89893
ENSG00000076258	P31512	FMO4	-0.338323	-0.994278	-0.823261	0.503494	0.571856	-0.00811331	0.236565	-1.74256	-0.363165	-0.725897	-0.28485	-0.364695	0.032857	0.357406	-1.21477	0.511637	-0.396369	-1.73466	-0.303545	-0.674225	-0.803959	0.229289	-0.418617	0.895577	-1.11956	0.411966	-0.0577843	-0.831482	0.188386	-0.195797	1.08015	-1.03382	0.0703538	-0.0381946	0.195727	-3.05805	-1.29517	0.737974	-0.123711	0.0210623	-0.398042	-0.0146735	1.19243	-0.902985	-0.673342	-1.77091	0.427995	-2.45636	0.00598322	0.641298	-0.551422	0.267896	-0.573745	-0.709	-0.314682	-0.280062	-0.0665195	-0.77943	-1.9159	-0.365915	-0.207658	0.0608228	-0.685052	-0.0254466	-0.262079	-0.796279	0.439197	0.120355	-0.728787	-1.01012	1.10809	0.358459	-0.384227	-0.500433	-0.702145	-1.95387	-0.650506	-0.770294	-1.85073	-0.0207274	-2.905	0.142377	-2.26476	-0.727644	-3.41449	-3.79645	-10.6985	-0.881886	-1.53995	-0.432443	-1.09358	-0.320163	-1.003	-4.40148	-1.72464	-1.93479	-4.13811	-4.04948	-0.982787	-4.88504	-0.142733	-4.49261	-2.99027	0.373346	0.897154	-1.53594	0.729481
ENSG00000131781	P49326	FMO5	-1.1031	-1.60735	-0.351753	-0.227204	-0.600059	-0.727754	-0.354629	-1.67226	-0.61361	-1.82392	-0.457291	-1.2669	-0.781152	-0.385722	-0.765609	-0.805335	-0.218131	-1.15013	-0.396482	-0.297018	-1.13702	-0.21356	-0.236275	-0.732681	-0.37086	-0.179198	-1.07334	-2.18079	0.14752	0.00114511	-0.327227	-0.844254	-0.945192	-0.349909	-0.0892956	-0.105337	-0.168265	-2.38499	-0.48095	-0.421837	-1.51053	-0.358079	-0.341172	-1.56845	-0.246109	-1.56326	-0.45007	-1.20768	-0.244336	-1.00073	-0.26609	-0.789436	-0.58337	-1.3744	-0.0627676	-0.741897	-1.41588	-0.914643	-1.2613	-0.900033	-0.573482	-0.604379	-0.842571	-0.860517	-1.02684	-1.87641	0.152472	-0.370867	-1.46453	-1.84541	0.488828	-1.51909	-0.412369	-0.30364	-0.952738	-1.00476	-1.31589	-1.65794	-1.4247	-0.00809386	-1.42346	-2.10672	-0.78123	-2.11489	-1.6725	-0.970274	-2.95976	-0.717736	-2.13868	-1.92313	-1.7067	-1.17799	-2.83698	-2.08332	-0.474394	-0.280667	-1.70174	-1.61226	-1.40335	-5.14781	-0.107784	-2.59005	-0.722909	-0.806183	0.762493	-1.07138	-0.520407
ENSG00000122176	Q06828	FMOD	-4.62505	-3.55329	-4.52656	-11.0936	-3.9833	-11.0936	-2.8176	-11.0936	-11.0936	-11.0936	-3.84146	-3.21423	-4.43622	-4.2735	-11.0936	-11.0936	-11.0936	-11.0936	-11.0936	-4.51499	-4.35693	-11.0936	-11.0936	-11.0936	-11.0936	-4.21939	-4.52599	-11.0936	-11.0936	-2.46274	-2.58444	-4.22567	-11.0936	-4.00851	-11.0936	-11.0936	-3.00903	-2.52833	-2.32383	-2.95475	-11.0936	-11.0936	-3.99983	-3.29325	-11.0936	-11.0936	-11.0936	-11.0936	-11.0936	-1.82244	-11.0936	-11.0936	-11.0936	-11.0936	-11.0936	-2.54685	-2.77994	-1.17456	-11.0936	-11.0936	-11.0936	-11.0936	-11.0936	-2.00377	-11.0936	-3.18689	-11.0936	-2.38759	-11.0936	-11.0936	-2.65251	-4.11334	-11.0936	-11.0936	-11.0936	-3.66589	-11.0936	-2.38584	-11.0936	2.6877	-4.87214	-1.83614	-4.23653	-11.0936	-11.0936	-11.0936	-11.0936	-11.0936	-11.0936	-2.93915	-11.0936	-11.0936	-4.5542	-11.0936	-1.1212	-11.0936	-11.0936	-11.0936	-11.0936	-4.29305	-11.0936	-11.0936	-4.37852	-2.75495	1.61725	-4.7234	-0.834916
ENSG00000102081	Q06787	FMR1	2.66802	2.66774	2.52288	2.77165	3.05876	2.72515	2.30185	2.04429	2.40588	2.58718	3.18106	2.45205	2.25332	3.0535	2.51607	2.40633	2.49702	2.7819	2.86072	2.61702	2.87975	3.15983	2.74732	3.05337	2.71943	2.96791	2.3746	1.41574	3.32287	3.14461	3.92923	3.13476	3.15772	2.58814	3.51209	2.35815	2.9586	3.58936	2.30767	3.40641	2.19664	2.94905	3.96466	3.62727	2.80419	3.73559	3.45153	2.20443	3.84597	3.13867	2.50996	2.37303	2.81356	1.64363	2.73204	3.79355	2.9502	2.55865	2.75042	2.61906	2.86943	3.32814	2.48827	2.1177	3.38939	3.86775	3.14879	3.72266	3.76596	2.79918	2.74419	3.67687	3.75346	2.80615	3.04697	3.21213	2.40091	3.14984	1.82784	3.10366	1.55137	3.35376	3.03635	3.1485	1.97064	2.83246	2.21047	3.3013	2.72263	2.3504	1.29084	2.46477	1.50705	2.27372	1.99631	2.03309	1.47102	2.05072	2.05778	0.730219	2.64604	1.60239	2.70833	2.02849	2.54594	1.41391	2.43536
ENSG00000176988	Q8N0W7	FMR1NB	-9.56718	-9.56718	-3.0001	-9.56718	-9.56718	-3.03195	-9.56718	-9.56718	-9.56718	-1.75948	-9.56718	-9.56718	-9.56718	-9.56718	-9.56718	-9.56718	-9.56718	-9.56718	-9.56718	-2.98854	-9.56718	-1.63421	-9.56718	-0.670972	-9.56718	-9.56718	-9.56718	-9.56718	-2.6689	-9.56718	-9.56718	-9.56718	-9.56718	-9.56718	-9.56718	-9.56718	-9.56718	-9.56718	-0.797377	-9.56718	-9.56718	-9.56718	-0.159929	-9.56718	-9.56718	-9.56718	-9.56718	-9.56718	-1.44334	-1.61441	-9.56718	-9.56718	-9.56718	-9.56718	-9.56718	-9.56718	-9.56718	-0.646614	-2.77477	-9.56718	-9.56718	-9.56718	-9.56718	-1.47467	-2.44334	-9.56718	-9.56718	-9.56718	-9.56718	-9.56718	-9.56718	-9.56718	-9.56718	-1.82302	-9.56718	-9.56718	-9.56718	-9.56718	-9.56718	-1.20781	-9.56718	-2.30263	-9.56718	-9.56718	-1.2878	-9.56718	-9.56718	-9.56718	-9.56718	-9.56718	-9.56718	-9.56718	-9.56718	-9.56718	0.627436	-9.56718	-9.56718	-9.56718	-9.56718	-9.56718	-9.56718	-9.56718	-2.85206	-9.56718	0.44445	-9.56718	-2.30024
ENSG00000115414	P02751	FN1	-3.56763	-2.9472	-13.4808	-3.27814	-4.05687	-4.15156	-1.98649	-4.78726	-4.25959	-5.09024	-4.64994	-4.02048	-13.4808	-4.67023	-4.995	-6.71731	-4.07072	-6.31706	-6.77343	-6.90211	-4.17041	-5.54778	-13.4808	-3.77849	-2.90275	-3.80973	-3.75676	-4.34966	-4.27026	-5.43301	-2.47232	-5.03609	-5.79317	-4.08223	-6.96375	-5.25774	-4.39881	-6.49281	-4.71095	-5.34187	-6.49196	-4.21049	-4.3949	-3.51549	-3.77717	-4.96721	-4.85374	-3.65683	-3.19101	-3.7248	-13.4808	-5.31738	-5.22702	-4.48983	-13.4808	-4.93397	1.19769	-2.34014	-6.68835	-6.94104	-5.10204	-3.72059	-3.4673	-1.22332	-6.35691	-4.57702	-4.34113	-2.27506	-4.31731	-5.37384	-5.03963	-3.92505	-6.32736	-6.72988	-3.63624	-4.25165	-3.43275	-6.35104	-3.95608	0.00362719	-2.8184	-2.76533	-3.31296	-5.96287	-2.50487	-3.13027	-5.8098	-6.82131	-2.73891	-5.9087	-13.4808	-2.57918	-5.36674	-3.29406	1.03462	-1.3981	-5.34562	-5.25638	-2.93571	-5.10386	-1.75559	-5.70298	0.186463	-4.40689	1.25745	-3.66703	-1.90081
ENSG00000167363	Q9H479	FN3K	0.0397541	0.167392	0.139303	0.0626201	-0.897048	-1.21401	-0.384808	-0.863314	0.221279	0.435981	-0.269172	0.138856	-0.0323949	-0.190001	-0.193654	-0.56894	-0.074875	-0.0782227	-0.377769	0.150983	-0.426091	-0.392084	0.392238	-0.840729	0.649858	0.827732	-1.0659	-1.0382	-0.111212	0.423264	-0.813656	0.343476	-1.63755	1.11239	-0.817728	-2.36184	-3.23528	0.701389	0.305052	0.814191	-0.254352	0.611372	-0.535425	-0.437756	0.426785	-1.39377	-0.280801	-0.579167	0.384177	0.327939	-1.1728	0.423829	1.04487	0.287579	0.565746	0.282399	0.262758	0.713527	0.589108	0.490042	-1.20724	-0.908247	-0.965682	-0.232004	-1.03534	-0.511466	-0.0447315	0.257647	0.748272	0.81186	-1.46632	-0.102521	-0.590847	-1.25919	-0.476149	0.187415	-0.424489	0.929075	1.45096	0.62042	0.582965	1.3949	0.772986	-0.224266	0.932425	1.02977	0.344423	0.0262084	1.72941	0.199259	-0.885694	-0.134647	-0.547292	-0.648116	0.236554	-0.858025	0.179845	-1.22455	-0.131328	0.894271	0.364656	-1.43169	-1.15787	-2.24602	1.39101	0.0777365	0.937953
ENSG00000141560	Q9HA64	FN3KRP	1.2961	0.843161	1.10623	1.56645	1.37184	1.489	1.77124	-0.0453521	1.25093	1.7706	1.85972	0.842812	1.53845	1.29612	1.37715	1.23893	1.24808	0.46431	1.31059	0.874043	1.30922	1.77088	1.6917	1.78853	1.88744	1.9467	1.31534	0.0215635	1.75595	1.46235	1.1923	1.69939	1.85155	2.01953	2.10274	1.01775	2.20778	2.4483	1.03856	1.51818	1.39747	1.93522	2.02827	1.21402	1.19069	0.446849	1.27087	-0.699185	1.96246	0.916461	-0.942527	0.0957339	0.680942	1.1502	2.1456	1.72087	1.21302	1.52441	0.365713	0.394282	1.85186	1.56823	0.627326	0.397949	1.26348	0.663873	1.76025	1.1802	1.0815	1.22313	1.23649	0.93835	0.790859	0.707004	0.689923	0.569545	0.874823	1.53943	0.392874	0.739589	0.756567	1.60303	0.765272	0.216732	0.763678	0.345088	-0.0252147	0.752176	0.365695	1.27086	-0.0444167	0.140616	-0.712268	-0.751059	1.536	0.0712703	-0.143979	0.604202	0.561023	-2.14691	0.475575	-0.942757	1.62179	0.669948	1.39469	0.322417	0.642188
ENSG00000187239	Q96RU3	FNBP1	4.96934	4.71595	4.85699	5.08712	5.05225	4.96756	4.95909	4.14147	4.90976	5.09137	4.97519	4.67731	4.79935	5.4612	4.75441	4.72154	4.6067	4.20646	5.04714	4.79162	5.06011	5.26616	5.25986	5.35659	5.36892	5.33201	4.83052	3.94215	5.32043	5.60855	5.38079	5.44929	5.36115	5.30261	5.17179	4.60059	5.79576	5.76608	5.05445	5.39322	5.20442	5.32417	5.37115	4.95494	5.12829	5.05696	5.64436	3.91631	5.35358	5.35652	4.60654	4.77182	4.79153	4.14133	4.99624	5.36954	4.89703	4.96104	4.52613	4.48743	5.061	4.84915	4.84801	4.26943	5.38943	5.1635	5.35978	5.29163	5.06177	4.88483	5.15076	5.07679	5.03981	4.98912	5.06657	4.87697	4.61273	5.19879	4.5472	4.1237	3.86934	5.14172	4.99137	4.69103	3.82392	4.31047	3.76444	5.25974	4.73516	4.58894	2.58234	4.41083	3.5613	4.17373	4.03825	4.54458	3.5825	4.05114	4.21804	2.65257	4.76018	2.92989	5.41861	4.55178	4.2519	3.36149	4.3947
ENSG00000137942	Q5T0N5	FNBP1L	-1.54217	-0.462374	-0.180224	-0.478052	-0.217103	-0.681717	-0.691779	-0.889725	-0.313907	-0.778534	0.0411228	-1.02833	-0.171417	-0.635033	-0.719572	-0.39687	-2.29995	-1.04754	-1.20804	0.185001	-0.534848	-0.0680159	0.0991902	-0.364838	-0.624275	-0.516364	-0.140132	-0.328585	-0.015845	-0.859389	-0.458008	0.123471	0.100493	-0.435072	-0.815573	-2.68176	0.177256	-0.755267	-0.277424	0.276099	-0.836828	-0.759331	0.466515	-0.648437	-0.740444	-0.276833	2.50243	-1.00127	-0.783046	-0.562552	-0.618463	-0.521097	0.489869	-1.07697	0.802532	-0.420331	-1.85488	-0.662247	-0.662998	-0.985175	-1.41151	-1.24988	-0.511249	-0.355229	-0.881314	-0.300733	-0.132612	-0.462286	-0.040604	-0.430943	-0.406002	-0.611027	-0.23513	-0.771983	-0.906701	-0.624458	-1.47616	-1.19715	0.0130435	-0.0875544	-0.892273	-0.324822	1.11235	-1.80608	0.582078	-0.689879	0.806112	0.575881	-0.423891	0.616537	-0.339454	0.703953	1.32207	-0.535785	1.21176	-0.141548	-0.498813	1.4328	1.57259	-0.529267	0.296621	-0.289407	0.928444	-0.397718	1.35595	-0.794128	-0.644229
ENSG00000109920	Q8N3X1	FNBP4	4.06706	3.63502	3.84472	4.14968	4.09323	4.07932	3.94321	3.01858	4.04393	4.11099	3.94217	3.64464	3.81251	4.55967	3.84613	3.70601	3.38803	3.14004	3.88927	4.02966	4.02541	4.51614	4.36695	4.42292	4.25945	4.30288	3.72794	2.73268	4.55265	4.01705	4.2918	4.04533	4.42472	4.64041	4.78372	3.5796	4.68509	4.65461	3.69606	4.6997	3.92138	4.1324	4.15968	3.85943	4.2506	3.71742	4.43111	2.22461	4.48127	3.67728	2.5487	3.8493	3.46478	3.11754	3.98149	4.40402	3.63918	3.88922	2.63199	2.93602	3.99324	3.79867	3.27259	2.8985	4.28904	3.73282	4.04275	4.21577	3.56935	2.81717	3.95229	3.41152	3.41345	3.86535	3.71862	3.19342	3.22386	3.58225	3.32345	2.48924	2.9462	3.87899	3.04044	3.28407	2.70041	2.35951	2.33766	4.23418	2.12816	3.44986	2.24445	3.6513	3.01647	2.96955	3.40236	3.42838	2.47221	3.50747	2.89232	0.506972	3.45509	1.70163	4.62725	3.68605	3.02201	2.0265	3.04235
ENSG00000164694	Q4ZHG4	FNDC1	-4.68334	-4.02103	-5.57667	-3.84466	-12.1438	-12.1438	-4.45035	-5.75831	-12.1438	-12.1438	-12.1438	-2.68347	-12.1438	-5.32362	-4.65397	-12.1438	-12.1438	-5.97002	-5.43642	-5.56511	-5.40705	-4.21078	-12.1438	-12.1438	-12.1438	-3.27876	-2.58947	-6.16214	-5.24547	-4.096	-5.21162	-12.1438	-12.1438	-12.1438	-12.1438	-12.1438	-12.1438	-12.1438	-12.1438	-2.68602	-12.1438	-3.87116	-5.04995	-3.3466	-3.43844	-12.1438	-12.1438	-3.9016	-5.01474	-5.18517	-12.1438	-5.55531	-12.1438	-12.1438	-12.1438	-5.17423	-2.24812	-2.48741	-4.35787	-12.1438	-12.1438	-2.86835	-4.44665	-1.73354	-3.02769	-5.231	-12.1438	-4.02094	-12.1438	-12.1438	-5.27931	-2.17348	-3.41217	-12.1438	-5.45666	-12.1438	-3.82954	-4.01919	-12.1438	0.381392	-4.93195	-1.71764	-12.1438	-5.61801	-12.1438	-4.24774	-12.1438	-12.1438	-12.1438	-12.1438	-12.1438	-12.1438	-12.1438	-4.85592	-1.2975	-12.1438	-12.1438	-12.1438	-12.1438	-12.1438	-12.1438	-12.1438	-12.1438	-12.1438	1.03656	-5.77351	-1.07818
ENSG00000228594	F2Z333	FNDC10	0.27414	-0.085808	-0.703436	-0.545858	0.580596	-0.90529	0.260434	-0.472355	-0.332312	-0.0395606	-0.597626	0.0324005	0.217105	0.468678	-1.13547	0.0247244	0.818157	-1.463	-0.147275	0.385346	-0.24307	-0.912857	1.23084	1.0518	1.39854	0.34276	-0.0660407	-0.766037	-0.731622	-1.79596	1.448	0.677291	0.777895	1.29189	0.245118	-1.46881	-0.346237	1.40806	0.510307	0.51499	1.0105	-0.572409	-1.34099	-0.631327	1.31982	-0.915281	0.78208	-3.76017	-0.984183	1.04415	-10.4268	0.901964	-0.761034	0.076805	0.956436	1.232	0.619949	0.713768	-0.838289	-1.09314	1.11793	0.431961	0.323013	-0.530765	0.68726	-1.52311	0.296031	1.44605	-1.26341	-1.32255	0.513348	0.86448	-0.112569	0.118884	0.494843	-0.421146	0.998824	0.393765	0.740344	0.928672	-0.316624	0.151158	0.00376792	-1.10724	0.0967889	-0.949919	-0.953604	-0.779953	0.0927367	0.138555	-2.40319	0.273206	-1.57795	-1.56023	0.130064	-1.66313	-0.420983	-0.982844	-1.29523	-10.4268	-0.548573	-2.64907	0.275337	0.493076	1.16881	-1.74871	-0.168132
ENSG00000125531	Q9BVV2	FNDC11	-3.18214	-2.68832	-1.86345	-2.12031	-4.11445	-1.70322	-2.94875	-3.848	-4.57654	-1.42192	-1.97973	-3.34538	-3.57453	-2.41426	-3.73501	-2.15007	-3.61681	-5.05106	-2.94173	-2.33634	-11.2248	-1.48868	-11.2248	-1.00846	-11.2248	-4.35054	-1.5008	-2.45553	-1.75166	-1.85838	-11.2248	-2.78012	-2.95457	-1.56358	-4.70779	-1.58976	-4.13487	-3.24254	-4.4451	-11.2248	-2.65862	-1.37034	-2.13893	-4.41794	-4.50914	-11.2248	-2.59777	-1.57058	-3.10094	-11.2248	-2.8117	-3.64386	-2.97105	-11.2248	-1.83988	-4.25527	-1.32916	-2.88769	-1.44381	-2.69675	-2.11084	-4.26203	-3.11438	-2.13492	-1.30248	-11.2248	-4.39689	-4.09681	-11.2248	-1.7061	-1.04961	-11.2248	-4.07139	-11.2248	-2.54823	-3.21488	-2.49667	-11.2248	-3.11189	-0.284116	-2.43453	-1.96729	-2.37704	-11.2248	-3.94077	-2.3318	-2.97123	-4.56534	-11.2248	-3.0703	-11.2248	-2.52213	-1.69899	-3.93696	-1.8366	-2.875	-11.2248	-2.58658	-3.0906	-5.41132	-4.6547	-2.71267	-1.06277	-1.66626	0.785799	-3.28126	-2.96254
ENSG00000102531	Q9Y2H6	FNDC3A	2.53328	2.35063	2.57146	2.90509	3.21066	2.89134	2.72831	1.87065	2.76963	2.99382	2.95379	2.40752	2.57022	3.26424	2.36032	2.48326	2.61124	2.17777	2.59166	2.62726	2.87538	3.09962	3.11722	3.17064	3.27143	3.25108	2.65051	1.8022	3.31634	3.29327	3.43238	3.08734	3.14739	3.31395	3.28793	2.2168	3.32644	3.85756	2.70792	3.67424	2.60867	3.20459	3.66978	3.18655	3.27324	3.46824	3.50521	2.61729	3.52165	3.41703	2.48993	2.77387	2.98578	1.82953	2.82639	3.45083	3.35837	2.67243	2.99946	2.47967	3.02505	2.95278	2.7911	2.31514	3.63192	3.6636	3.71819	3.48232	3.71075	3.50007	2.9586	3.61176	3.63286	2.9458	3.09309	3.42323	3.00217	3.24691	2.24491	2.92637	1.98885	3.5475	3.84396	3.00287	1.79642	3.39567	2.03212	3.23772	2.848	2.46754	1.3699	2.36524	1.87084	2.60757	2.02901	3.0785	1.70957	2.81117	2.30967	0.952178	2.79047	1.42963	3.66618	2.71878	3.38547	1.91799	2.52373
ENSG00000075420	Q53EP0	FNDC3B	3.1235	3.64758	3.22639	3.4491	3.76452	3.18427	3.29861	2.77503	3.21638	3.37325	3.8923	3.28813	3.25526	3.74109	3.0555	2.88685	3.80745	3.5949	3.32108	3.20974	3.56874	3.74456	3.57072	3.65116	3.85738	2.81487	2.78864	2.43537	4.0072	4.5802	3.59157	3.75867	3.16112	3.28592	3.58791	3.07161	3.39179	4.00634	2.9825	3.74939	3.27068	3.87954	4.16746	4.18585	3.46761	5.10502	4.45326	3.62296	4.37382	4.75166	3.82107	3.16823	3.74582	2.40354	3.52745	4.46469	4.37884	3.47415	4.67112	3.49601	3.89219	4.11517	3.34479	2.93578	4.40458	5.0236	4.30227	4.12402	5.18038	4.65284	3.76354	4.57757	5.1948	3.5414	3.76472	4.66285	3.43034	4.59613	3.128	4.06865	3.17393	4.48916	4.50511	4.07488	2.75717	4.72453	3.38556	3.98075	4.50859	3.12578	2.10777	3.4478	2.05997	3.34029	2.35525	3.30195	2.68178	3.07103	3.61712	2.39289	3.93973	2.56913	3.95316	3.23921	4.32697	2.82377	3.60567
ENSG00000115226	Q9H6D8	FNDC4	-10.3538	-3.80568	-10.3538	-10.3538	-10.3538	-3.81852	-10.3538	-10.3538	-1.71635	-10.3538	-10.3538	-3.46824	-10.3538	-10.3538	-10.3538	-10.3538	-10.3538	-10.3538	-3.64644	-3.77512	-3.61706	-10.3538	-10.3538	-10.3538	-10.3538	-10.3538	-1.79757	-2.38938	-10.3538	-2.30601	-3.42163	-10.3538	-10.3538	-10.3538	-10.3538	-10.3538	-10.3538	-10.3538	-10.3538	-10.3538	-10.3538	-10.3538	-3.25996	-1.97057	-10.3538	-2.42321	-10.3538	-3.68708	-10.3538	-10.3538	-10.3538	-10.3538	-1.68617	-10.3538	-10.3538	-3.38424	-10.3538	-0.434682	-10.3538	-10.3538	-10.3538	-10.3538	-4.22778	-1.26389	-10.3538	-3.44102	-10.3538	-10.3538	-1.19031	-10.3538	-10.3538	-10.3538	-10.3538	-1.61297	-3.66667	-3.91766	-10.3538	-10.3538	-10.3538	1.46104	-4.13227	-3.08921	-2.50289	-10.3538	-10.3538	-10.3538	-1.68635	-10.3538	-10.3538	-10.3538	-10.3538	-2.38576	-10.3538	-10.3538	0.203155	-10.3538	-10.3538	-10.3538	-10.3538	-10.3538	-10.3538	-10.3538	-10.3538	-10.3538	0.657173	-10.3538	-2.09151
ENSG00000160097	Q8NAU1	FNDC5	-2.97447	-4.46903	-11.0171	-3.71345	-11.0171	-11.0171	-4.31676	-3.64032	-11.0171	-11.0171	-3.76494	-3.1377	-11.0171	-11.0171	-11.0171	-11.0171	-11.0171	-11.0171	-11.0171	-11.0171	-11.0171	-11.0171	-11.0171	-11.0171	-1.11661	-11.0171	-11.0171	-5.0355	-11.0171	-2.96936	-2.50791	-4.14915	-11.0171	-11.0171	-11.0171	-11.0171	-1.61377	-11.0171	-2.2473	-3.87312	-3.034	-11.0171	-11.0171	-3.21672	-2.72568	-11.0171	-11.0171	-3.35755	-3.8881	-2.06726	-11.0171	-11.0171	-4.33891	-11.0171	-11.0171	-2.47032	-1.96826	-2.09654	-4.2247	-4.4774	-11.0171	-4.05435	-2.10159	-1.60584	-1.57964	-11.0171	-2.61274	-3.88913	-11.0171	-3.49254	-11.0171	-2.0454	-2.86879	-11.0171	-11.0171	-11.0171	-11.0171	-2.89255	-11.0171	-0.0764396	-2.81019	-3.75256	-4.16	-11.0171	-4.72386	-2.12413	-4.33909	-11.0171	-2.08052	-4.43749	-11.0171	-2.63551	-11.0171	-3.72928	-1.04468	-11.0171	-11.0171	-4.36808	-11.0171	-11.0171	-11.0171	-11.0171	-3.30887	-11.0171	1.69378	-3.65562	-2.75486
ENSG00000143107	Q5VTL7	FNDC7	-4.63461	-11.1032	-4.53611	-2.48309	-11.1032	-3.57575	-3.4098	-11.1032	-2.87961	-2.71267	-2.85576	-4.21767	-4.44577	-11.1032	-4.60541	-11.1032	-11.1032	-3.35789	-11.1032	-4.52455	-11.1032	-11.1032	-11.1032	-11.1032	-2.52236	-1.43217	-11.1032	-11.1032	-11.1032	-3.05544	-4.17106	-3.24142	-2.09788	-11.1032	-3.59409	-11.1032	-11.1032	-11.1032	-4.3235	-2.38106	-4.11439	-11.1032	-11.1032	-11.1032	-11.1032	-11.1032	-1.06342	-3.44363	-11.1032	-11.1032	-4.26663	-11.1032	-11.1032	-2.59656	-2.30217	-3.13944	-2.7895	-0.447744	-2.73453	-4.56348	-11.1032	-2.14914	-3.98758	-0.844873	-11.1032	-2.19946	-11.1032	-11.1032	-11.1032	-11.1032	-11.1032	-4.12289	-3.9498	-11.1032	-2.8405	-4.66709	-11.1032	-11.1032	-4.56487	-1.16179	-3.8914	-11.1032	-11.1032	-11.1032	-11.1032	-4.20113	-11.1032	-2.86834	-11.1032	-11.1032	-11.1032	-11.1032	-11.1032	-4.80616	0.190306	-4.32955	-4.54279	-11.1032	-2.96901	-11.1032	-11.1032	-11.1032	-4.38807	-11.1032	0.907391	-4.73296	-1.8433
ENSG00000073598	Q8TC99	FNDC8	-9.83981	-3.29174	-1.69795	-1.54072	-2.72948	-2.31237	-9.83981	-3.45437	-3.19157	-9.83981	-9.83981	-2.95429	-9.83981	-3.01968	-9.83981	-9.83981	-9.83981	-3.66609	-1.14288	-1.68631	-2.10989	-9.83981	-9.83981	-9.83981	-9.83981	-9.83981	-3.27216	-2.86967	-1.94759	-9.83981	-9.83981	-2.97185	-9.83981	-9.83981	-3.32281	-9.83981	-9.83981	-9.83981	-3.06012	-9.83981	-9.83981	-3.14288	-2.74601	-9.83981	-9.83981	-9.83981	-9.83981	-9.83981	-1.71596	-9.83981	-9.83981	-9.83981	-9.83981	-1.65411	-9.83981	-9.83981	-9.83981	-2.49826	-2.05393	-2.30788	-3.03742	-1.88285	-3.71383	-9.83981	-9.83981	-1.93307	-9.83981	-2.71184	-9.83981	-1.73289	-9.83981	-9.83981	-9.83981	-9.83981	-9.83981	-9.83981	-9.83981	-9.83981	-9.83981	1.68558	-9.83981	-1.57996	-9.83981	-2.32192	-9.83981	-9.83981	-9.83981	-3.18037	-9.83981	-9.83981	-9.83981	-9.83981	-9.83981	-9.83981	-2.44518	-3.06617	-9.83981	-9.83981	-9.83981	-9.83981	-9.83981	-9.83981	-3.12469	-9.83981	0.171821	-9.83981	-0.579915
ENSG00000172568	Q8TBE3	FNDC9	-10.559	-4.01092	-10.559	-4.24624	-10.559	-10.559	-10.559	-4.17356	-3.91075	-10.559	-10.559	-3.67348	-2.90874	-10.559	-10.559	-2.21947	-10.559	-10.559	-2.85859	-2.40549	-3.8223	-10.559	-10.559	-3.65373	-0.395713	-10.559	-2.0028	-10.559	-3.66072	-1.92811	-10.559	-10.559	-10.559	-2.4792	-2.05386	-10.559	-10.559	-10.559	-3.77931	-1.42268	-10.559	-3.86207	-2.47049	-2.75861	-2.85023	-10.559	-2.51512	-1.90301	-10.559	-0.803041	-2.72876	-10.559	-2.88786	-10.559	-10.559	-10.559	-3.82123	0.0964503	-10.559	-10.559	-3.75661	-3.59624	-10.559	-3.46121	-3.43516	-10.559	-3.7311	-10.559	-0.589276	-10.559	-2.70077	-2.58442	-10.559	-10.559	-1.56122	-10.559	-10.559	-2.43444	-10.559	0.118784	-10.559	-3.29445	-10.559	-10.559	-4.26575	-3.65694	-10.559	-3.89956	-2.2059	-10.559	-10.559	-3.17308	-4.01957	-4.26197	-0.586566	-2.20921	-10.559	-3.90997	-10.559	-10.559	-2.99653	-4.35309	-10.559	-2.80305	2.03643	-10.559	-2.29675
ENSG00000217128	Q8TF40	FNIP1	2.56761	3.61716	2.9703	3.18378	3.40891	2.9282	2.748	2.44645	2.83976	3.14194	3.57639	3.02082	2.62218	3.57773	2.71792	2.85327	3.17206	2.45198	3.27675	3.08984	3.2677	3.71543	3.21155	3.33456	3.20378	3.09434	2.67183	1.86445	3.87636	3.91	3.55834	3.43297	3.36595	2.56369	3.59196	2.69058	3.32663	3.21644	2.43261	2.92723	2.93854	3.23357	3.45484	2.88057	3.30847	4.05618	3.8445	3.49335	3.85249	3.92827	3.95141	3.00826	3.21465	1.96916	2.98841	3.75396	3.32501	3.03164	3.41174	2.89917	3.45549	3.25308	3.07757	2.58894	3.91199	3.78761	4.0268	3.57833	3.82145	3.56557	3.43236	3.51944	3.8176	3.12933	2.70908	3.80957	3.12332	3.96521	2.64623	3.78005	2.39267	3.5391	3.92087	3.11662	2.55872	3.04147	2.81539	3.54384	3.25919	2.98626	1.8907	3.02661	2.09833	3.59471	2.79132	3.72378	2.1313	2.33902	2.99516	0.771291	3.54505	2.51296	4.18266	3.01137	3.56084	2.84191	2.43267
ENSG00000052795	Q9P278	FNIP2	0.772779	-0.106101	0.0285636	0.583847	0.539103	0.41137	1.01724	-0.885779	-0.0873544	0.142361	-0.0740777	-0.411725	0.243797	0.458069	0.18088	-0.200501	0.435744	-0.407023	0.294189	0.18109	-0.304102	0.899707	1.06694	0.213818	1.29189	0.202998	0.251503	-0.191786	0.306296	0.321091	1.46908	0.196663	0.990797	1.02063	0.499839	0.164424	0.840431	0.854324	0.49698	1.02547	-0.130764	0.560777	1.28569	1.35148	0.937534	0.138362	1.36921	-0.908104	0.769396	0.460189	-2.81359	0.62266	-0.0152925	-0.437987	0.82197	1.43462	0.785852	0.224419	-0.474617	-0.52952	-0.0650036	0.72741	0.129426	-0.0209586	0.904662	0.114457	0.635805	1.16688	0.501999	-0.48447	-0.0258747	0.388982	0.141942	1.12836	0.864315	0.698107	0.810825	0.500527	-0.427855	0.246763	-0.377707	0.616375	0.264779	1.94916	-0.384077	-0.459166	-2.23712	-0.0760464	-0.270072	-0.543632	-0.820729	0.511099	-0.612247	-0.172475	0.131986	0.326776	-0.456155	-0.151648	-1.05487	-3.1126	0.138498	-0.894298	0.384511	0.400023	0.956407	-0.727875	0.806389
ENSG00000168522	P49354	FNTA	1.90126	1.56125	1.88359	1.85698	2.304	2.15929	1.8842	1.41105	2.03376	2.09174	2.32762	1.51768	1.6931	2.44228	1.60081	1.8959	1.86081	1.20367	1.91026	2.07549	1.99553	2.34904	2.59648	2.61949	2.53208	2.29477	1.91296	0.754124	2.58564	2.57469	2.61978	2.55056	2.44186	2.51813	3.39048	1.94155	2.52296	2.65332	2.10988	2.74495	1.72133	2.11584	2.79169	2.21589	2.43699	2.4315	3.09545	1.11752	2.76771	2.20104	1.09635	1.94532	2.2943	1.11297	2.19775	2.69748	2.41919	1.91968	1.34679	1.37749	2.58906	1.93608	1.96659	1.00403	2.78106	2.50712	2.61478	2.72402	2.28671	2.09398	2.22395	1.92386	2.30217	2.33417	2.15914	2.05903	1.45989	2.23168	1.27539	0.639554	1.01432	2.36065	1.93646	1.62908	0.606623	2.00225	0.97226	2.97977	1.50766	1.41782	0.876904	1.90969	0.945896	1.2108	1.53184	1.76736	1.1515	1.69168	0.966136	-0.29543	1.82117	0.207825	2.43206	1.95975	1.70978	0.78565	1.50553
ENSG00000257365	P49356	FNTB	0.462225	-0.0598856	0.248717	0.117009	0.275949	-0.242711	0.0394622	-1.80798	0.286316	-0.224101	0.143179	0.110813	0.33996	0.267198	-0.617422	-0.89635	-0.102918	-1.19306	0.300172	-0.0290069	-0.536551	0.223462	0.738492	1.03738	0.399483	0.158321	0.249292	-0.38861	-0.0688946	0.218398	0.0964257	0.315433	0.0880554	0.534272	-0.524042	-0.466021	0.432206	0.673346	-1.41003	1.07149	0.153528	0.583329	0.436123	0.253793	0.524238	0.162161	0.334765	-0.446834	0.72527	0.243331	-0.353407	-0.686206	0.674013	-0.52254	0.0353612	0.254356	-0.0995811	-0.429592	0.0757884	0.0347158	0.86805	0.0631801	0.0796965	0.0617487	0.76586	-0.276608	0.275024	0.770024	0.457261	1.16903	0.548848	-0.0565941	0.653631	1.09019	0.325539	0.464132	-0.0990596	0.901032	0.0821994	0.329415	0.14001	0.662448	0.355099	-0.37778	-0.902234	0.349807	-0.595765	0.385058	0.00130705	0.386876	-2.32704	0.6444	-0.823107	-0.114565	-0.054428	0.457267	-1.34206	-0.62503	-0.279612	-2.2358	-0.704744	-1.35293	0.845557	0.0457238	0.470063	-1.08717	0.49497
ENSG00000188352	S4R3N8	FOCAD	0.343415	0.213887	0.105996	0.688181	1.16092	0.580714	0.435598	-0.217059	0.640451	0.875637	0.192806	0.0864435	0.324351	1.25304	0.633441	0.323149	0.521502	-0.517635	0.52325	-0.223305	1.3239	1.32069	1.04435	1.08201	0.883266	0.434926	0.704065	-0.091237	0.321674	0.498271	1.05935	0.903226	0.768144	1.44671	0.807368	0.415193	0.844918	1.1282	0.301576	0.484386	0.531556	0.647393	0.656208	0.166267	0.802478	1.0888	1.01701	-2.23313	0.884298	0.728881	-0.621768	1.06938	0.540129	-1.55835	0.148459	1.183	0.659768	0.253602	-0.132985	-0.147187	1.4443	0.407139	0.0696731	-0.606369	0.777223	0.396795	1.02822	0.446237	0.893393	0.741789	1.43429	-0.0810019	0.892368	-0.312374	0.454999	0.571059	0.0753958	0.425624	0.15092	0.568094	-0.584668	1.02076	0.958162	-0.229469	-1.09679	0.173501	-0.637399	1.32631	0.864336	0.36256	-1.73648	0.424975	-0.441861	-0.111336	0.392722	0.458954	-0.593966	0.188782	-0.218845	-1.44631	0.490412	-0.779396	1.01874	0.322302	1.7087	-0.508026	0.264246
ENSG00000086205	Q04609	FOLH1	-11.3019	-3.17916	-11.3019	-3.0028	-11.3019	-3.77445	-3.60849	-3.9251	-11.3019	-11.3019	-11.3019	-11.3019	-11.3019	-3.48815	-4.80411	-4.53844	-11.3019	-11.3019	-11.3019	-11.3019	-11.3019	-2.78592	-11.3019	-4.39662	-11.3019	-4.42764	-4.73424	-5.32028	-11.3019	-11.3019	-2.79269	-4.43392	-11.3019	-4.21676	-11.3019	-11.3019	-11.3019	-11.3019	-4.5222	-3.16301	-11.3019	-11.3019	-11.3019	-11.3019	-11.3019	-11.3019	-11.3019	-11.3019	-3.17804	-11.3019	-11.3019	-11.3019	-3.04815	-11.3019	-11.3019	-1.02084	-4.56412	-1.96703	-11.3019	-4.76218	-3.50597	-11.3019	-11.3019	-11.3019	-11.3019	-11.3019	-11.3019	-4.17391	-4.13091	-11.3019	-11.3019	-11.3019	-11.3019	-11.3019	-11.3019	-11.3019	-4.5636	-11.3019	-11.3019	-0.945813	-3.09496	-11.3019	-11.3019	-11.3019	-11.3019	-3.40587	-11.3019	-11.3019	-11.3019	-11.3019	-11.3019	-11.3019	-11.3019	-11.3019	-0.914776	-11.3019	-11.3019	-11.3019	-11.3019	-11.3019	-11.3019	-11.3019	-11.3019	-3.54594	0.516102	-4.93165	-3.03964
ENSG00000110195	P15328	FOLR1	-10.024	-10.024	-3.45691	-10.024	-10.024	-10.024	-3.32364	-10.024	-10.024	-10.024	-10.024	-10.024	-3.36657	-10.024	-10.024	-10.024	-10.024	-3.85026	-10.024	-10.024	-10.024	-10.024	-10.024	-10.024	-10.024	-2.1559	-10.024	-10.024	-10.024	-2.9708	-10.024	-10.024	-10.024	-10.024	-10.024	-10.024	-10.024	-10.024	-10.024	-10.024	-10.024	-10.024	-1.93548	-10.024	-10.024	-10.024	-10.024	-10.024	-10.024	-10.024	-3.18742	-10.024	-10.024	-10.024	-10.024	-10.024	-3.28621	-10.024	-10.024	-10.024	-10.024	-3.06123	-10.024	-1.34828	-1.3221	-10.024	-10.024	-10.024	-10.024	-10.024	-10.024	-10.024	-1.2924	-10.024	-3.33689	-10.024	-10.024	-10.024	-10.024	-0.0825834	-10.024	-10.024	-10.024	-1.92376	-10.024	-10.024	-1.03535	-10.024	-1.67089	-10.024	-10.024	-10.024	-10.024	-10.024	-0.635799	-10.024	-10.024	-10.024	-10.024	-10.024	-3.4539	-10.024	-10.024	-10.024	-1.01096	-10.024	-2.75705
ENSG00000165457	P14207	FOLR2	0.672004	-1.01101	-0.729319	-0.764147	-0.444739	-1.3451	-0.0107348	-2.49184	-1.64504	-9.86862	-0.302117	-0.992288	-1.22197	0.640115	-1.79656	-0.309252	-1.67816	-0.904777	-0.173431	-1.71512	-1.55601	-2.92976	0.896362	0.0260713	1.16856	0.164572	-0.144635	-0.448495	-1.39347	1.42216	1.22223	-0.203933	-0.863314	-0.207419	-0.77985	0.466145	0.0195347	0.279103	-1.09882	-0.148198	-0.888371	-1.59603	-0.782768	0.0966435	-0.357438	-0.941029	-1.24161	0.107146	-2.73962	0.401405	-3.03206	-0.123651	-9.86862	-0.685407	-9.86862	-0.323769	-0.335132	-0.533764	-0.502143	-0.172839	0.506832	-1.91166	-0.176747	0.0274608	-1.16673	-2.95588	-3.04073	-1.16258	-2.69765	-9.86862	-0.429581	0.101642	-0.401434	0.0402167	0.505925	0.011677	-0.14221	-2.73891	-0.758338	2.39353	-1.34075	0.387692	-1.02088	-3.34289	-9.86862	-2.96657	-1.61507	-2.21634	-1.92909	-1.71414	-9.86862	-9.86862	-9.86862	-2.5808	1.42487	-9.86862	-0.736057	-1.23042	-3.30917	-9.86862	-1.72374	-3.66272	-9.86862	-1.52994	2.72681	-2.50713	-1.02298
ENSG00000110203	P41439	FOLR3	4.22623	1.97027	1.87403	1.65635	2.80657	1.25711	2.94703	0.913125	1.87357	2.8841	2.60428	3.04772	1.83978	4.55173	2.36185	2.03167	2.81876	1.21307	2.84557	1.80327	3.02495	3.40103	4.21731	2.99947	1.63636	0.715185	-0.970746	1.75481	3.16749	3.88079	1.87995	6.00748	2.80997	2.35595	2.95704	4.09808	1.98646	2.80108	1.00664	2.87083	2.71449	2.19275	1.87938	3.37221	3.10186	2.56864	3.43837	2.80453	3.85563	4.25878	4.23325	1.67995	3.47429	4.26345	3.67772	1.86518	4.14296	3.18513	6.77673	3.33438	4.01822	2.88461	3.40696	2.48732	3.0729	5.69651	3.49074	2.43974	3.12036	5.12398	4.48778	4.14318	7.38524	3.22933	3.71986	4.63739	3.63162	3.69766	5.39916	4.36493	3.13547	3.33793	4.82311	2.56905	4.46012	4.96075	6.25249	3.77439	4.37717	1.92622	2.51605	5.57359	2.19964	2.95423	5.63072	5.61623	2.3411	1.48748	3.603	2.26174	3.69552	3.25715	4.71126	3.32757	4.02021	3.71416	3.08205
ENSG00000170345	P01100	FOS	3.79548	4.68986	3.92455	3.70025	4.86452	4.00463	3.7641	3.5589	4.16811	4.20291	4.34571	4.61552	3.92549	4.35277	3.71449	3.76506	4.67823	4.16319	4.51422	3.85475	4.27962	4.58969	4.79277	4.03099	4.25666	3.70091	4.40337	2.85097	3.73717	5.85537	4.64629	4.45189	3.88081	3.52041	4.71074	3.6903	4.29353	4.34929	3.59339	3.87279	4.3872	4.87374	4.63603	4.21584	4.00193	4.94755	5.22206	4.65931	4.81501	5.31131	5.35819	3.30594	4.64928	2.78426	3.86521	5.20896	5.31694	5.2931	5.29487	4.41935	4.1538	4.44769	4.2817	4.35177	4.83621	5.2797	4.84072	5.03873	5.43443	5.40611	4.00446	4.86405	5.28835	4.97474	3.96431	4.74116	5.94475	5.10734	4.19893	5.08099	4.12885	5.13283	5.68358	3.55143	3.35244	5.33981	3.52088	4.44431	5.90975	4.12464	2.60017	3.53458	2.25649	3.61759	4.16337	3.99315	2.39014	2.06469	3.29602	1.50728	4.52361	3.45081	3.59947	4.14272	4.53332	4.04571	4.09049
ENSG00000125740	P53539	FOSB	-1.47988	-0.663016	-1.19992	-1.22273	-1.03897	-0.675989	-0.982958	-2.30013	-1.50473	-0.231004	-2.59502	0.0335774	-1.49547	-1.57216	-2.18663	-2.50277	-0.846489	-2.36252	-0.97592	-1.57499	-1.65629	-0.453043	0.0240098	-1.48636	-0.1751	-1.51762	-0.479809	-4.86993	-2.95089	0.060573	-1.33384	-2.6601	-0.699427	0.0421262	0.0190293	-1.11854	0.0975592	-0.955886	-1.61294	-1.1205	-1.86125	-0.834483	-1.948	-1.23789	-3.54864	-2.3285	-2.21489	-2.86287	-1.72011	-2.56887	-3.01301	-1.68048	-2.00453	-3.65437	-1.71906	-3.87632	-2.30658	0.662728	-4.05419	-3.31204	-2.46353	-3.88311	-1.64621	-0.944743	-0.918512	-1.23798	-3.02173	-1.26207	-3.09082	-2.51376	-0.987289	-1.54816	-4.68668	0.183093	-2.8423	-3.83016	-0.208015	-1.91186	-1.22897	-0.314684	-1.63682	-1.41396	-2.67102	-2.74248	-3.97418	-2.14104	-5.16205	-3.60521	-2.68151	-1.57401	-11.8401	-1.00259	-1.99274	-4.55224	-1.28316	-4.07304	-1.97157	-2.39606	-2.29406	-11.8401	-2.11362	-3.06558	-2.13702	-0.00295693	-0.50735	-2.48518	-2.58018
ENSG00000175592	P15407	FOSL1	-3.81432	-2.74255	-2.72345	-10.2829	-2.17779	-2.75546	-10.2829	-10.2829	-3.63465	-10.2829	-3.03073	-2.40349	-10.2829	-10.2829	-2.79312	-2.52611	-10.2829	-4.10917	-2.58249	-3.70426	-10.2829	-1.76693	-1.73727	-10.2829	-10.2829	-10.2829	-3.71525	-3.31275	-1.80774	-1.23788	-1.35965	-10.2829	-10.2829	-10.2829	-1.77776	-10.2829	-0.879556	-3.29496	-2.50979	-10.2829	-10.2829	-3.58597	-0.875644	-10.2829	-3.56725	-0.0351531	-0.657712	-2.04075	-1.57581	-0.334505	-1.86981	-2.70198	-2.61176	-10.2829	-10.2829	-0.323487	-0.749406	-2.94135	-1.50029	-1.75486	-10.2829	-1.74291	-3.16729	-1.60719	-0.58274	0.203792	-1.46456	0.642824	-1.11945	-1.76225	-10.2829	-0.312632	-0.330863	-0.543794	-0.286534	-0.691763	-2.55138	-1.16093	-2.17	1.24249	-1.75503	-0.0265814	-1.11385	-1.76895	-2.00352	-2.38688	-1.29427	-3.62346	-0.932007	-10.2829	-10.2829	-0.733784	-3.74347	-3.98587	-0.894711	-0.713248	-1.73401	-2.64108	-2.73111	-0.792865	-0.556452	-2.09173	-0.410112	-2.52695	1.31276	-10.2829	-0.0241793
ENSG00000075426	P15408	FOSL2	4.28634	4.90197	4.60185	4.36913	5.15463	4.53262	4.5927	3.95636	4.50846	4.558	4.94792	4.74527	4.58157	5.03579	4.49111	4.30385	5.08615	4.7748	4.89563	4.52474	4.74938	5.08941	5.27617	5.01009	4.80971	4.63589	4.74816	3.54036	4.98605	6.06855	5.12351	5.47754	4.64059	4.40165	5.14988	4.63895	4.95128	5.3544	4.06219	4.991	4.95488	5.55962	5.2302	4.84396	4.75545	6.03419	5.71336	5.29645	5.49277	6.17749	5.6818	4.28758	5.60509	3.711	4.41501	5.51419	5.72505	5.45178	6.33805	4.91602	5.26537	5.09372	5.24221	4.81181	5.42596	5.9932	5.50759	5.17943	6.42645	6.17319	5.15662	5.155	6.60861	5.21338	5.09987	5.75234	4.92795	5.86305	4.6807	5.19595	4.69372	5.7063	6.16837	4.69938	4.38487	6.0745	4.56231	5.11843	6.40579	4.72572	3.42914	4.47718	2.62151	4.23859	3.40872	4.39188	3.79628	3.51856	4.65422	3.47779	5.09434	3.9588	4.87347	4.84346	5.69586	4.2287	5.07098
ENSG00000129514	P55317	FOXA1	-4.89172	-4.81222	-11.3603	-4.05664	-11.3603	-11.3603	-11.3603	-11.3603	-11.3603	-4.54617	-11.3603	-2.89797	-11.3603	-4.54016	-11.3603	-11.3603	-11.3603	-11.3603	-11.3603	-11.3603	-11.3603	-4.42143	-4.39193	-3.46106	-11.3603	-11.3603	-11.3603	-5.37869	-11.3603	-11.3603	-3.43408	-11.3603	-11.3603	-11.3603	-11.3603	-11.3603	-11.3603	-11.3603	-11.3603	-11.3603	-11.3603	-11.3603	-4.2665	-11.3603	-11.3603	-11.3603	-11.3603	-11.3603	-11.3603	-11.3603	-11.3603	-11.3603	-11.3603	-11.3603	-11.3603	-2.39944	-11.3603	-4.01875	-11.3603	-11.3603	-11.3603	-3.40334	-11.3603	-2.27043	-11.3603	-4.44755	-11.3603	-11.3603	-4.18932	-11.3603	-11.3603	-11.3603	-11.3603	-11.3603	-11.3603	-11.3603	-11.3603	-11.3603	-4.82198	0.317044	-5.1388	-11.3603	-11.3603	-11.3603	-11.3603	-11.3603	-11.3603	-11.3603	-11.3603	-11.3603	-11.3603	-11.3603	-3.24628	-11.3603	-2.96996	-11.3603	-11.3603	-11.3603	-11.3603	-11.3603	-11.3603	-11.3603	-11.3603	-11.3603	0.457691	-11.3603	-4.09336
ENSG00000125798	Q9Y261	FOXA2	-4.2784	-3.20663	-10.747	-3.44332	-2.05866	-10.747	-4.04663	-2.78813	-10.747	-10.747	-10.747	-2.86757	-10.747	-10.747	-10.747	-10.747	-10.747	-10.747	-10.747	-10.747	-10.747	-10.747	-3.77861	-10.747	-3.16238	-2.29599	-2.60454	-10.747	-10.747	-10.747	-10.747	-10.747	-10.747	-10.747	-10.747	-10.747	-10.747	-10.747	-10.747	-10.747	-10.747	-2.47439	-0.66245	-10.747	-10.747	-10.747	-10.747	-3.08742	-3.61797	-10.747	-10.747	-10.747	-4.06878	-10.747	-10.747	-2.20019	-2.43329	0.0458913	-3.95457	-10.747	-1.63304	-2.79002	-10.747	-0.336774	-10.747	-10.747	-10.747	-10.747	-10.747	-10.747	-10.747	-3.76668	-2.59866	-10.747	-10.747	-10.747	-10.747	-10.747	-10.747	0.930362	-10.747	-2.48713	-10.747	-10.747	-10.747	-3.84492	-4.06896	-10.747	-10.747	-10.747	-10.747	-10.747	-10.747	-10.747	-0.359869	-10.747	-10.747	-10.747	-10.747	-10.747	-10.747	-10.747	-10.747	-10.747	1.84845	-10.747	-0.680737
ENSG00000170608	P55318	FOXA3	-4.03047	-1.96259	-2.9396	-10.4991	-10.4991	-10.4991	-10.4991	-10.4991	-10.4991	-10.4991	-10.4991	-2.03673	-3.84163	-10.4991	-10.4991	-10.4991	-10.4991	-10.4991	-10.4991	-10.4991	-10.4991	-10.4991	-10.4991	-10.4991	-10.4991	-10.4991	-3.9314	-10.4991	-10.4991	-10.4991	-1.98985	-10.4991	-10.4991	-10.4991	-10.4991	-10.4991	-10.4991	-10.4991	-3.71936	-10.4991	-10.4991	-3.80212	-10.4991	-10.4991	-2.79028	-10.4991	-3.44972	-3.83237	-10.4991	-10.4991	-10.4991	-10.4991	-10.4991	-10.4991	-10.4991	-3.52953	-10.4991	-2.16196	-10.4991	-10.4991	-3.69666	-3.53629	-2.80195	-10.4991	-10.4991	-2.59231	-10.4991	-10.4991	-10.4991	-10.4991	-10.4991	-10.4991	-3.34566	-10.4991	-10.4991	-10.4991	-10.4991	-10.4991	-10.4991	-1.14188	-10.4991	-10.4991	-10.4991	-10.4991	-10.4991	-2.0201	-10.4991	-10.4991	-10.4991	-10.4991	-10.4991	-10.4991	-10.4991	-10.4991	-1.52519	-10.4991	-10.4991	-10.4991	-10.4991	-10.4991	-10.4991	-10.4991	-10.4991	-10.4991	-0.487419	-10.4991	-10.4991
ENSG00000171956	Q99853	FOXB1	-3.76039	-2.68433	-4.65372	-3.33522	-4.11046	-3.69336	-11.2208	-11.2208	-11.2208	-3.4131	-1.97574	-11.2208	-11.2208	-11.2208	-3.73102	-4.45735	-3.61283	-11.2208	-11.2208	-3.64973	-11.2208	-11.2208	-2.67517	-4.31553	-3.6362	-3.35272	-2.6646	-5.23919	-11.2208	-3.17305	-1.97622	-3.35902	-3.53321	-4.13567	-4.7038	-11.2208	-4.13089	-2.24141	-4.44111	-11.2208	-11.2208	-2.21311	-4.127	-11.2208	-11.2208	-2.70725	-2.59379	-2.97865	-11.2208	-2.68501	-3.39056	-11.2208	-11.2208	-11.2208	-11.2208	-2.67401	-11.2208	-2.88371	-1.85432	-3.68886	-11.2208	-3.26384	-11.2208	-2.13093	-1.78333	-4.30805	-11.2208	-3.09799	-4.04983	-11.2208	-11.2208	-11.2208	-4.06741	-2.15875	-1.22443	-4.7847	-3.48928	-11.2208	-4.68248	0.594005	-1.69488	-2.96095	-2.05175	-11.2208	-11.2208	-2.74184	-11.2208	-3.56851	-11.2208	-11.2208	-11.2208	-11.2208	-4.68137	-2.61659	-1.24837	-11.2208	-11.2208	-11.2208	-11.2208	-5.40733	-3.07591	-11.2208	-11.2208	-4.45819	1.69651	-4.85056	-1.15456
ENSG00000204612	Q5VYV0	FOXB2	-9.7442	-3.19613	-9.7442	-9.7442	-2.63387	-9.7442	-3.04386	-9.7442	-1.52062	-9.7442	-9.7442	-9.7442	-9.7442	-9.7442	-9.7442	-9.7442	-9.7442	-9.7442	-9.7442	-9.7442	-0.69644	-9.7442	-9.7442	-9.7442	-9.7442	-9.7442	-9.7442	-9.7442	-9.7442	-9.7442	-9.7442	-9.7442	-9.7442	-9.7442	-9.7442	-9.7442	-9.7442	-9.7442	-9.7442	-9.7442	-9.7442	-3.04727	-9.7442	-9.7442	-9.7442	-9.7442	-9.7442	-3.07752	-9.7442	-9.7442	-9.7442	-9.7442	-9.7442	-9.7442	-9.7442	-9.7442	-9.7442	-9.7442	-9.7442	-9.7442	-9.7442	-9.7442	-9.7442	-0.654339	-9.7442	-2.83146	-1.33984	-9.7442	-9.7442	-9.7442	-9.7442	-2.76391	-9.7442	-9.7442	-9.7442	-9.7442	-9.7442	-9.7442	-9.7442	-1.38483	-3.52271	-9.7442	-9.7442	-9.7442	-9.7442	-9.7442	-9.7442	-9.7442	-9.7442	-9.7442	-9.7442	-9.7442	-3.20477	-9.7442	-2.34957	-9.7442	-9.7442	-9.7442	-9.7442	-9.7442	-9.7442	-9.7442	-9.7442	-9.7442	1.26673	-9.7442	-2.47727
ENSG00000054598	Q12948	FOXC1	-3.87945	-1.99771	-3.78041	-2.45734	-4.22953	-2.81634	-3.06383	-4.95442	-2.1187	-4.52574	-4.08769	-3.46046	-4.68245	-4.51973	-3.2678	-3.58307	-11.3399	-5.16614	-4.63254	-4.76122	-3.60994	-11.3399	-11.3399	-2.44365	-2.75903	-11.3399	-11.3399	-5.35826	-11.3399	-2.29484	-2.41662	-1.67517	-3.06965	-11.3399	-11.3399	-11.3399	-11.3399	-2.03912	-11.3399	-4.19587	-4.35107	-2.06961	-1.93261	-1.22274	-11.3399	-11.3399	-2.29873	-11.3399	-3.21602	-2.39001	-2.1915	-11.3399	-1.86644	-11.3399	-1.95496	-3.37611	-4.60209	-1.42078	-2.55725	-2.22817	-4.53747	-2.38581	-3.64276	-3.24735	-4.21602	-2.85016	-4.51197	-0.899272	-11.3399	-2.49808	-11.3399	-1.56204	-2.60828	-11.3399	-4.65277	-2.11076	-11.3399	-11.3399	-2.22958	1.18528	-3.54635	-1.76091	-0.246665	-2.50478	-5.04662	-1.86293	-4.66184	-4.68042	-2.40327	-4.76025	-11.3399	-11.3399	-11.3399	-3.05666	-0.493616	-0.119433	-3.20473	-11.3399	-11.3399	-2.96297	-11.3399	-3.56209	-2.31384	-11.3399	1.25557	-4.96963	-1.27362
ENSG00000176692	Q99958	FOXC2	-4.2074	-2.55326	-10.676	-3.37232	-3.56564	-4.14074	-10.676	-10.676	-4.02774	-10.676	-10.676	-3.79046	-10.676	-10.676	-10.676	-10.676	-2.07171	-2.93068	-10.676	-10.676	-10.676	-10.676	-10.676	-10.676	-10.676	-10.676	-10.676	-3.12471	-10.676	-10.676	-10.676	-10.676	-10.676	-10.676	-10.676	-10.676	-10.676	-10.676	-10.676	-10.676	-10.676	-10.676	-2.00428	-10.676	-10.676	-10.676	-10.676	-10.676	-10.676	-10.676	-10.676	-10.676	-10.676	-10.676	-1.87496	-10.676	-1.94838	-0.342236	-10.676	-10.676	-3.87359	-10.676	-2.56558	-1.26472	-2.55732	-10.676	-10.676	-1.96993	-10.676	-10.676	-10.676	-10.676	-10.676	-10.676	-3.98889	-10.676	-10.676	-10.676	-4.13766	1.00136	-3.46418	-10.676	-10.676	-10.676	-10.676	-2.77997	-10.676	-10.676	-10.676	-4.09636	-10.676	-10.676	-10.676	-10.676	-1.70211	-10.676	-10.676	-10.676	-10.676	-3.29475	-10.676	-10.676	-10.676	-10.676	1.3346	-2.31888	-2.41373
ENSG00000251493	Q16676	FOXD1	-10.758	-4.20995	-10.758	-4.44526	-3.64769	-10.758	-10.758	-3.38124	-10.758	-2.95032	-2.51059	-2.2957	-10.758	-10.758	-10.758	-10.758	-3.15005	-2.59936	-10.758	-10.758	-10.758	-10.758	-10.758	-10.758	-2.17719	-2.88994	-4.19037	-10.758	-10.758	-10.758	-10.758	-10.758	-4.06345	-10.758	-10.758	-10.758	-10.758	-3.77008	-3.97833	-3.61403	-10.758	-3.06806	-1.35077	-3.95118	-10.758	-2.82747	-10.758	-10.758	-10.758	-10.758	-10.758	-4.16958	-10.758	-10.758	-10.758	-10.758	-2.44433	-2.42093	-10.758	-10.758	-10.758	-10.758	-3.06092	-2.66551	-10.758	-3.84528	-3.93013	-2.63521	-10.758	-10.758	-10.758	-10.758	-10.758	-4.00715	-2.49533	-10.758	-10.758	-10.758	-10.758	0.91932	-2.23015	-10.758	-1.58897	-10.758	-10.758	-1.28109	-4.08	-2.52317	-4.39175	-4.1784	-10.758	-10.758	-4.21859	-10.758	-10.758	-10.758	-10.758	-4.109	-10.758	-10.758	-10.758	-10.758	-4.0429	-3.00208	0.5747	-4.38779	-2.49577
ENSG00000186564	O60548	FOXD2	-2.55187	-2.05725	-3.03615	-11.5918	-2.90345	-2.48459	-1.73388	-3.63292	-3.36819	-1.32991	-3.34434	-2.13149	-3.35895	-4.77164	-2.78489	-3.25224	-3.4013	-5.41804	-2.31103	-5.01313	-1.86696	-4.65291	-2.63207	-1.11262	-11.5918	-11.5918	-4.03175	-5.61017	-3.69955	-3.54402	-3.66555	-11.5918	-2.32389	-2.51464	-1.76709	-4.9441	-11.5918	-2.02837	-2.2381	-1.45673	-2.02751	-4.89484	-2.50591	-4.78493	-2.88646	-4.65531	-11.5918	-4.92509	-0.665009	-3.639	-1.44468	-11.5918	-2.11834	-4.40113	-3.78752	-2.30956	-3.86077	-2.6712	-4.79936	-11.5918	-2.21523	-3.05178	-4.47616	-1.91782	-1.89161	-4.67902	-3.77024	-4.46379	-4.4208	-2.74998	-3.73354	-2.62007	-1.44727	-11.5918	-3.32908	-3.58186	-2.27982	-11.5918	-3.06514	-0.651101	-3.79826	-3.33192	-1.57584	-11.5918	-11.5918	-4.68971	-3.33821	-2.94307	-5.2255	-11.5918	-11.5918	-3.62377	-11.5918	-4.30394	-4.19714	-4.81813	-5.03137	-3.3674	-5.03231	-11.5918	-5.02169	-11.5918	-4.87665	-3.83582	-1.58014	-11.5918	-2.01042
ENSG00000187140	Q9UJU5	FOXD3	-10.4275	-10.4275	-3.86046	-10.4275	-10.4275	-10.4275	-10.4275	-4.0421	-10.4275	-10.4275	-10.4275	-10.4275	-10.4275	-10.4275	-10.4275	-10.4275	-10.4275	-10.4275	-10.4275	-10.4275	-10.4275	-10.4275	-10.4275	-10.4275	-10.4275	-10.4275	-10.4275	-10.4275	-10.4275	-10.4275	-10.4275	-10.4275	-10.4275	-3.34242	-10.4275	-10.4275	-10.4275	-10.4275	-10.4275	-10.4275	-10.4275	-10.4275	-10.4275	-10.4275	-10.4275	-10.4275	-10.4275	-10.4275	-10.4275	-10.4275	-10.4275	-10.4275	-10.4275	-10.4275	-10.4275	-10.4275	-10.4275	-3.08599	-10.4275	-10.4275	-10.4275	-3.46479	-10.4275	-1.33768	-10.4275	-2.5208	-10.4275	-10.4275	-10.4275	-10.4275	-10.4275	-3.44724	-10.4275	-10.4275	-10.4275	-10.4275	-10.4275	-10.4275	-10.4275	0.735414	-4.20605	-10.4275	-10.4275	-10.4275	-10.4275	-10.4275	-10.4275	-10.4275	-10.4275	-10.4275	-10.4275	-10.4275	-10.4275	-10.4275	-1.45368	-10.4275	-10.4275	-10.4275	-10.4275	-10.4275	-10.4275	-10.4275	-10.4275	-10.4275	-0.415911	-10.4275	-2.1653
ENSG00000170122	Q12950	FOXD4	-10.3479	-2.80758	-1.47114	-1.05113	-3.23759	-2.23813	-2.65453	-10.3479	-2.70689	-3.5338	-0.781418	-3.46241	-2.69767	-2.53419	-3.85015	-10.3479	-3.73258	-4.1742	-10.3479	-3.76929	-3.61123	-3.40906	-10.3479	-2.44869	-10.3479	-1.89694	-10.3479	-2.79666	-1.87277	-2.30018	0.158301	-1.90326	-3.65336	-2.26812	-2.2565	-10.3479	-0.944584	-1.36853	-2.57482	-2.20905	-0.199335	-2.65796	-1.67622	-1.2295	-2.63916	-2.41737	-1.72091	-1.10817	0.356566	-1.39807	-10.3479	-2.76701	-2.67679	-10.3479	-0.548521	-2.38417	-1.0365	-0.206667	-1.97926	-2.81599	-1.23398	-10.3479	-1.43241	-0.0896064	-0.647768	-0.445696	-1.94356	-10.3479	-2.18197	-0.370351	-2.48969	-1.37622	-10.3479	-10.3479	-0.351561	-2.92018	-1.29856	-3.21821	-1.8213	0.592743	-3.13613	-0.768973	-2.49705	-2.83004	-4.05468	-1.45494	-1.09673	-2.11307	-10.3479	-1.77967	-2.90646	-3.95341	-3.80849	-2.47822	-1.95759	-1.58421	-2.21279	-2.7061	-10.3479	-3.54734	-2.20304	-3.15183	-2.05703	-1.01147	0.248203	-1.18536	0.369904
ENSG00000184492	Q9NU39	FOXD4L1	-3.22312	-3.14318	-2.12791	-3.37987	-1.25964	-1.35433	-1.18776	-3.30674	-2.45994	-2.87582	-1.85272	-1.80719	-10.6835	-1.28911	-10.6835	-3.92008	-1.49553	-3.51983	-2.40048	-1.31053	-2.95361	-2.75056	-10.6835	-0.467207	-10.6835	-1.23461	-1.54365	-3.71339	-1.2104	-2.63578	-0.592009	-2.82176	-1.19359	-1.285	-1.59475	-1.72548	-1.28019	-2.11822	-2.91042	-10.6835	-0.534938	-1.99707	-1.0136	-0.0813459	-0.520984	-2.16998	-2.05652	-4.01685	-0.104489	-10.6835	-10.6835	-1.78521	-1.69472	-3.49288	-0.884125	-2.13674	-1.63468	-1.76296	-2.89764	-4.14382	-0.0858345	-1.14548	-0.670071	-1.59366	-0.398987	-0.611541	-2.27916	-1.56331	-2.51757	-1.35721	-2.24241	-1.39047	-1.95195	-2.93937	-3.99644	-1.45443	-2.95201	-2.55897	-4.14521	-2.32416	-4.46203	-1.84028	-1.51448	-1.58594	-2.81764	-1.2066	-10.6835	-1.45107	-3.32603	-2.11527	-4.23378	-3.29762	-10.6835	-1.81691	-1.70966	-3.90989	-4.12313	-3.04171	-3.13174	-3.88294	-2.53864	-4.47762	-2.97529	-3.92092	-0.671897	-2.74	-0.103117
ENSG00000187559	Q6VB84	FOXD4L3	-1.93836	-0.690434	-10.3947	-3.09101	-1.70635	-1.28749	-2.11863	-3.01788	-3.74642	-1.59018	-1.56385	-1.51833	-2.74441	-3.57453	-1.58779	-1.64121	-0.792251	-1.65273	-3.68734	-1.50622	-1.66815	-2.46169	-1.43496	-1.91248	-1.81383	-10.3947	-2.25223	-3.42452	-10.3947	-1.34965	-2.46845	-1.95	-2.12445	-1.73168	-0.307216	-2.7542	-1.72687	-3.40672	-1.041	-1.25835	-0.830402	-2.12207	-0.502592	-1.27624	-2.10324	0.115916	-1.76765	-0.281521	1.11681	-3.43609	-1.98158	-10.3947	-2.72353	-2.20897	-0.595261	-1.43381	-1.34582	-3.05312	-0.806103	-1.06095	-0.603628	-0.856617	-0.480644	-0.72072	0.420036	-0.90697	-0.577928	-2.27185	0.467477	-0.875985	-0.371352	-0.838957	-1.66308	-1.07004	-2.13198	-0.514363	-0.66825	-1.68687	-2.28177	0.546004	-1.86679	-1.55142	-1.22562	-2.87678	-2.11528	-1.18036	-0.921418	-2.74238	-3.03716	-2.24018	-3.94492	-0.693741	-1.28325	-1.52804	0.16225	-2.62763	-10.3947	-10.3947	-2.26048	-4.5812	-2.24978	-2.2035	-2.68643	-1.64206	0.201463	-3.03318	0.0338475
ENSG00000184659	Q8WXT5	FOXD4L4	-2.48121	-0.182804	-1.96823	-2.22476	-0.837278	-1.00229	-0.51411	-0.983904	-0.718522	-1.71937	-1.69304	-2.64444	-2.29103	-1.39204	-1.45447	-0.602329	-0.751715	-1.19807	-1.50568	-1.6354	-1.47608	-1.59383	-2.56125	-2.62461	-0.944896	-10.5238	-0.799858	-2.2387	-2.63163	-10.5238	-2.59763	-1.66518	-1.25597	-0.44805	-0.321023	-0.567254	0.556101	-1.2231	-2.16798	-0.388811	-1.22224	-1.51616	-0.439319	-0.558579	-0.498681	-3.58739	-0.676529	-1.28409	0.765319	-2.57108	-10.5238	-1.14096	-1.53504	-3.3332	1.18126	-0.756875	-0.797953	-0.604769	-0.935285	-1.99581	-0.148391	0.428025	-1.41606	-0.113643	-0.409086	-0.162597	0.539892	-1.08222	-0.776278	0.385932	-2.66561	-0.0945414	-2.37553	-0.977147	-2.26116	-1.1024	-0.989834	-0.817778	-2.41095	-0.582444	-1.73359	-0.682175	-2.0901	-2.0099	-2.65795	-0.462628	-2.85289	-0.707225	-1.58726	-0.787776	-4.0741	-0.822923	-0.99805	-0.658772	-0.814163	-3.75021	-3.96345	-3.87482	-1.65475	-4.71038	-1.15949	-10.5238	-1.81906	-1.77124	1.07181	-1.58326	0.319441
ENSG00000204779	Q5VV16	FOXD4L5	-2.22584	-0.769041	-2.44763	-2.38315	-0.902085	-0.575719	-1.31509	-0.933393	-0.66791	-3.19555	-3.75108	-1.32088	-2.3566	-0.872729	-2.5175	-1.25147	-1.23112	-1.67748	-1.30806	-2.84975	-1.47084	-1.26715	-3.04066	-11.0032	-1.83871	-11.0032	-0.990068	-3.03887	-1.1156	-2.95551	-1.08149	-1.82328	-0.736548	-1.60473	-0.331285	-0.047387	0.535944	-2.02386	-1.91218	-0.698435	-1.43899	-1.99556	-0.918725	-0.507915	-1.29967	-1.49168	-1.37807	-1.17933	0.285912	-1.2473	-4.16669	-0.96908	-2.33566	-2.49662	0.794935	-0.874079	-0.692966	-0.861996	-1.89937	-0.571199	-0.512404	0.0360385	-1.89547	-0.744935	0.0177907	-0.294316	0.719201	-1.56163	0.245729	-0.163827	-1.56421	-1.03299	-0.858756	-1.67863	-1.15874	-0.997549	-0.817872	-1.88128	-2.15548	0.937048	-0.893027	-0.162368	-0.698071	-1.90566	-3.13736	-1.52632	-3.3323	0.449712	-3.64575	-3.4312	-1.56802	-2.3006	-1.30775	-0.816561	-1.03082	-1.43361	-4.44285	-2.77888	-2.45531	-4.20267	-1.44652	-11.0032	-1.3002	-0.793347	1.46667	-1.64836	0.576686
ENSG00000273514	Q3SYB3	FOXD4L6	-1.93481	-1.27099	-3.82404	-3.08746	-0.967238	-2.28133	-2.11509	-3.01434	-3.74288	-1.26536	-1.14607	-1.51479	-2.74087	-2.57739	-2.31906	-2.05159	-0.618991	-1.91155	-3.6838	-1.82385	-1.6646	-2.45815	-0.847423	-1.90894	-2.80652	-3.51688	-1.25124	-4.40952	-10.3911	-1.76023	-1.14654	-2.52935	-1.70704	-1.72814	-0.429085	-3.74345	-2.30652	-10.3911	-2.03525	-1.66899	-1.41087	-2.70116	0.277925	-1.2727	-1.102	0.119458	-1.76411	-1.15136	1.25155	-3.43255	-3.55456	-10.3911	-2.13739	-2.20543	-0.591719	-3.4216	-0.857631	-3.04957	-0.802561	-1.05741	-0.141099	-0.853075	-0.036923	0.0190812	0.182715	-0.488893	-0.11539	-1.68508	0.0927402	-1.54934	-1.536	-0.835415	-2.24281	-0.844423	-1.71457	-0.799988	-0.494972	-1.68333	-0.866452	0.549546	-1.86325	-0.812171	-1.22208	-3.86538	-2.52523	-0.0406425	-1.72371	-2.15627	-2.03803	-3.81151	-10.3911	-1.68847	-1.27971	-1.30255	-0.00401347	-3.61748	-2.25599	-10.3911	-3.83167	-10.3911	-2.82865	-2.61335	-3.676	-1.05467	0.205005	-2.03403	0.452165
ENSG00000178919	O00358	FOXE1	-4.68983	-3.61806	-11.1584	-11.1584	-11.1584	-11.1584	-2.4685	-11.1584	-4.51017	-11.1584	-11.1584	-2.69609	-11.1584	-11.1584	-4.66063	-11.1584	-11.1584	-3.41311	-4.45108	-11.1584	-11.1584	-4.21955	-11.1584	-11.1584	-11.1584	-11.1584	-3.59839	-11.1584	-11.1584	-11.1584	-11.1584	-11.1584	-11.1584	-11.1584	-11.1584	-11.1584	-11.1584	-11.1584	-11.1584	-11.1584	-11.1584	-11.1584	-11.1584	-11.1584	-11.1584	-11.1584	-3.11454	-11.1584	-11.1584	-11.1584	-11.1584	-11.1584	-11.1584	-11.1584	-11.1584	-11.1584	-11.1584	-2.82132	-4.366	-4.6187	-4.35602	-4.19565	-11.1584	-4.06062	-11.1584	-4.24566	-11.1584	-11.1584	-11.1584	-11.1584	-11.1584	-11.1584	-11.1584	-3.41425	-11.1584	-11.1584	-11.1584	-11.1584	-11.1584	-1.80123	-4.93691	-3.89386	-11.1584	-11.1584	-11.1584	-4.25635	-11.1584	-11.1584	-11.1584	-4.57879	-11.1584	-11.1584	-3.62675	-11.1584	-2.76807	-11.1584	-11.1584	-11.1584	-11.1584	-11.1584	-11.1584	-11.1584	-11.1584	-11.1584	-0.147476	-4.78817	-11.1584
ENSG00000186790	Q13461	FOXE3	-10.353	-1.01088	-10.353	-3.04937	-10.353	-10.353	-3.65268	-10.353	-10.353	-10.353	-10.353	-3.46751	-10.353	-10.353	-10.353	-10.353	-3.73769	-10.353	-10.353	-10.353	-2.62311	-10.353	-10.353	-10.353	-10.353	-10.353	-2.79301	-10.353	-10.353	-10.353	-10.353	-10.353	-3.65846	-10.353	-10.353	-10.353	-10.353	-10.353	-10.353	-10.353	-10.353	-2.66307	-2.26452	-10.353	-10.353	-10.353	-10.353	-10.353	-10.353	-3.39445	-10.353	-10.353	-10.353	-10.353	-10.353	-3.38351	-10.353	-0.69669	-3.56063	-10.353	-10.353	-3.39028	-10.353	-3.25525	-2.23437	-10.353	-1.94867	-2.23022	-3.18206	-10.353	-10.353	-3.37273	-10.353	-10.353	-10.353	-10.353	-10.353	-10.353	-10.353	0.00304105	-2.55952	-10.353	-10.353	-10.353	-10.353	-10.353	-2.68207	-10.353	-10.353	-10.353	-10.353	-10.353	-10.353	-3.06521	-2.9584	-10.353	-10.353	-10.353	-10.353	-4.53956	-10.353	-10.353	-10.353	-10.353	0.243096	-10.353	-2.09079
ENSG00000103241	Q12946	FOXF1	-11.1807	-11.1807	-11.1807	-11.1807	-11.1807	-11.1807	-11.1807	-4.7953	-11.1807	-11.1807	-11.1807	-11.1807	-4.52332	-4.3606	-11.1807	-11.1807	-11.1807	-11.1807	-11.1807	-11.1807	-11.1807	-11.1807	-11.1807	-11.1807	-11.1807	-11.1807	-11.1807	-4.21059	-11.1807	-4.12755	-11.1807	-11.1807	-11.1807	-11.1807	-4.66374	-11.1807	-11.1807	-11.1807	-3.40763	-11.1807	-11.1807	-11.1807	-4.08694	-11.1807	-11.1807	-11.1807	-4.13141	-11.1807	-11.1807	-11.1807	-4.34417	-11.1807	-11.1807	-11.1807	-11.1807	-11.1807	-11.1807	-11.1807	-11.1807	-11.1807	-11.1807	-3.22378	-11.1807	-1.50679	-11.1807	-11.1807	-11.1807	-3.05793	-11.1807	-11.1807	-4.3163	-11.1807	-11.1807	-11.1807	-11.1807	-11.1807	-11.1807	-11.1807	-11.1807	-0.24007	-11.1807	-3.91619	-11.1807	-11.1807	-11.1807	-11.1807	-4.50272	-4.5213	-11.1807	-11.1807	-11.1807	-11.1807	-11.1807	-11.1807	-2.20687	-11.1807	-11.1807	-11.1807	-11.1807	-11.1807	-11.1807	-11.1807	-11.1807	-11.1807	-0.169806	-3.23721	-1.92084
ENSG00000137273	Q12947	FOXF2	-10.4957	-2.95541	-10.4957	-10.4957	-3.38542	-10.4957	-2.80236	-10.4957	-10.4957	-10.4957	-10.4957	-2.03343	-3.83834	-10.4957	-10.4957	-3.73231	-10.4957	-10.4957	-2.79535	-10.4957	-10.4957	-2.56278	-3.52739	-1.27822	-10.4957	-1.30946	-2.35332	-10.4957	-10.4957	-10.4957	-10.4957	-10.4957	-10.4957	-10.4957	-10.4957	-10.4957	-10.4957	-10.4957	-10.4957	-10.4957	-10.4957	-10.4957	-3.40196	-10.4957	-10.4957	-10.4957	-10.4957	-10.4957	-10.4957	-10.4957	-10.4957	-10.4957	-10.4957	-10.4957	-10.4957	-1.5349	-1.76816	-0.354499	-10.4957	-10.4957	-3.69337	-3.533	-10.4957	-1.82005	-10.4957	-10.4957	-10.4957	-1.78971	-10.4957	-10.4957	-3.63132	-10.4957	-2.34744	-10.4957	-10.4957	-10.4957	-10.4957	-10.4957	-10.4957	0.859766	-3.28396	-10.4957	-10.4957	-10.4957	-10.4957	-10.4957	-10.4957	-10.4957	-10.4957	-10.4957	-10.4957	-10.4957	-10.4957	-10.4957	-0.786073	-10.4957	-10.4957	-10.4957	-10.4957	-10.4957	-10.4957	-10.4957	-3.78064	-3.73315	1.32223	-3.13427	-1.23586
ENSG00000176165	P55316	FOXG1	-11.7885	-4.24815	-11.7885	-5.47574	-11.7885	-5.25326	-4.0951	-5.40306	-5.14026	-4.97437	-11.7885	-4.90298	-4.13825	-4.96837	-4.29872	-11.7885	-5.17315	-11.7885	-11.7885	-5.20986	-11.7885	-11.7885	-11.7885	-2.89229	-11.7885	-11.7885	-3.64606	-3.82412	-4.89022	-11.7885	-11.7885	-11.7885	-11.7885	-3.7087	-11.7885	-5.14083	-11.7885	-11.7885	-11.7885	-4.64451	-11.7885	-5.09157	-2.70264	-3.98811	-11.7885	-11.7885	-11.7885	-11.7885	-3.66465	-4.82992	-11.7885	-11.7885	-11.7885	-11.7885	-11.7885	-11.7885	-11.7885	-1.28495	-11.7885	-11.7885	-11.7885	-11.7885	-11.7885	-1.69996	-4.66466	-3.88175	-11.7885	-11.7885	-11.7885	-11.7885	-11.7885	-11.7885	-11.7885	-11.7885	-5.10141	-11.7885	-11.7885	-11.7885	-5.25018	-0.625542	-5.567	-11.7885	-11.7885	-11.7885	-11.7885	-3.30954	-11.7885	-5.12906	-5.42222	-11.7885	-11.7885	-11.7885	-11.7885	-11.7885	-4.39387	-11.7885	-11.7885	-11.7885	-11.7885	-11.7885	-11.7885	-11.7885	-11.7885	-4.03255	0.681422	-11.7885	-2.20715
ENSG00000160973	O75593	FOXH1	-3.23005	-4.14239	-4.12338	-10.6905	-10.6905	-10.6905	-2.00055	-10.6905	-2.46688	-10.6905	-10.6905	-2.22814	-2.0438	-10.6905	-3.20069	-10.6905	-4.07512	-3.52676	-10.6905	-10.6905	-3.95376	-10.6905	-1.40941	-10.6905	-10.6905	-1.01944	-4.12281	-10.6905	-10.6905	-10.6905	-2.18126	-3.8225	-3.99589	-2.02748	-10.6905	-10.6905	-10.6905	-10.6905	-3.91077	-1.96833	-3.70166	-3.99353	-10.6905	-3.88362	-10.6905	-10.6905	-10.6905	-10.6905	-0.76296	-10.6905	-10.6905	-10.6905	-10.6905	-10.6905	-10.6905	-10.6905	-10.6905	-1.3556	-3.89805	-2.57616	-10.6905	-10.6905	-2.99336	-1.6006	-0.990304	-10.6905	-3.86257	-10.6905	-10.6905	-10.6905	-10.6905	-2.13284	-10.6905	-10.6905	-10.6905	-2.68055	-10.6905	-10.6905	-10.6905	0.472495	-2.89695	-3.42591	-10.6905	-10.6905	-10.6905	-10.6905	-10.6905	-10.6905	-3.33296	-10.6905	-10.6905	-4.29595	-10.6905	-10.6905	-1.7166	-10.6905	-4.13006	-10.6905	-10.6905	-10.6905	-10.6905	-10.6905	-10.6905	-10.6905	0.642259	-10.6905	-10.6905
ENSG00000168269	Q12951	FOXI1	-10.5759	-10.5759	-10.5759	-4.26318	-10.5759	-10.5759	-10.5759	-10.5759	-10.5759	-3.76182	-3.32377	-2.11362	-2.92569	-3.75581	-4.07817	-10.5759	-10.5759	-4.40222	-2.87554	-10.5759	-3.83925	-3.63708	-10.5759	-10.5759	-2.99135	-2.12496	-4.0083	-4.59434	-3.67767	-10.5759	-2.06675	-3.70798	-10.5759	-3.49082	-4.05894	-10.5759	-2.49134	-2.5937	-10.5759	-1.43963	-10.5759	-10.5759	-3.48215	-10.5759	-3.8603	-10.5759	-3.52662	-10.5759	-10.5759	-2.62318	-10.5759	-10.5759	-10.5759	-10.5759	-0.454937	-10.5759	-10.5759	-1.65538	-2.79006	-3.04401	-3.77355	-10.5759	-10.5759	-0.679859	-1.45988	-3.6632	-10.5759	-10.5759	-10.5759	-10.5759	-3.71151	-2.60137	-10.5759	-1.02924	-2.89587	-10.5759	-10.5759	-10.5759	-10.5759	-0.634542	-10.5759	-10.5759	-3.71884	-10.5759	-10.5759	-10.5759	-10.5759	-10.5759	-10.5759	-10.5759	-10.5759	-10.5759	-10.5759	-10.5759	-1.60208	-2.22616	-4.01555	-10.5759	-10.5759	-10.5759	-10.5759	-10.5759	-10.5759	-10.5759	1.7565	-2.63242	-1.31605
ENSG00000186766	Q6ZQN5	FOXI2	-3.59211	-11.0525	-11.0525	-1.58605	-11.0525	-4.51728	-11.0525	-3.67573	-4.40428	-4.23839	-2.22171	-2.5902	-3.40227	-3.23878	-2.56676	-11.0525	-11.0525	-11.0525	-4.3452	-3.48145	-11.0525	-4.11365	-11.0525	-11.0525	-11.0525	-11.0525	-2.49632	-1.76968	-4.15424	-11.0525	-11.0525	-11.0525	-11.0525	-1.65399	-11.0525	-11.0525	-11.0525	-11.0525	-4.27283	-11.0525	-11.0525	-4.35559	-1.96666	-11.0525	-3.34375	-11.0525	-4.00319	-11.0525	-1.93126	-4.09394	-11.0525	-1.89167	-11.0525	-11.0525	-11.0525	-4.083	-11.0525	-2.71543	-3.26663	-11.0525	-4.25013	-11.0525	-3.93691	-2.96001	-2.93386	-4.13977	-11.0525	-11.0525	-1.88907	-11.0525	-11.0525	-11.0525	-11.0525	-11.0525	-11.0525	-4.61642	-11.0525	-2.34472	-11.0525	1.00323	-2.52465	-11.0525	-11.0525	-11.0525	-11.0525	-11.0525	-3.38156	-11.0525	-11.0525	-11.0525	-11.0525	-11.0525	-3.52086	-11.0525	-0.857901	-11.0525	-11.0525	-11.0525	-11.0525	-11.0525	-11.0525	-11.0525	-11.0525	-11.0525	1.4174	-2.69542	-2.79027
ENSG00000214336	A8MTJ6	FOXI3	-2.81165	-1.15006	-10.8543	-4.54153	-3.74396	-10.8543	-2.57826	-10.8543	-10.8543	-10.8543	-10.8543	-10.8543	-10.8543	-10.8543	-10.8543	-4.09084	-10.8543	-10.8543	-10.8543	-10.8543	-10.8543	-10.8543	-10.8543	-10.8543	-10.8543	-10.8543	-10.8543	-4.87268	-10.8543	-3.8011	-10.8543	-10.8543	-4.15972	-10.8543	-10.8543	-10.8543	-10.8543	-10.8543	-10.8543	-3.7103	-10.8543	-10.8543	-10.8543	-10.8543	-10.8543	-10.8543	-10.8543	-10.8543	-3.72528	-3.89571	-10.8543	-10.8543	-10.8543	-10.8543	-10.8543	-2.89054	-2.12669	-1.93372	-10.8543	-10.8543	-10.8543	-10.8543	-10.8543	-3.7565	-10.8543	-10.8543	-10.8543	-2.73148	-3.68332	-10.8543	-10.8543	-10.8543	-10.8543	-10.8543	-10.8543	-10.8543	-10.8543	-10.8543	-10.8543	-0.176509	-10.8543	-3.58974	-10.8543	-10.8543	-10.8543	-3.95223	-4.17627	-10.8543	-10.8543	-10.8543	-10.8543	-4.45978	-10.8543	-4.55726	-1.4661	-10.8543	-10.8543	-10.8543	-10.8543	-5.04082	-10.8543	-10.8543	-10.8543	-2.51561	1.32618	-10.8543	-10.8543
ENSG00000129654	Q92949	FOXJ1	-2.72525	-3.22754	-4.20081	-2.14779	-2.66278	-2.6581	-10.7679	-4.38245	-10.7679	-2.37737	-3.51572	-3.88237	-3.11763	-2.95415	-2.28213	-2.01444	-3.15992	-3.02258	-3.06748	-10.7679	-10.7679	-1.25389	-1.80818	-10.7679	-10.7679	-1.58159	-3.20786	-3.79774	-1.87871	-10.7679	-1.84464	-0.326329	-4.07332	-2.68809	-1.94162	-2.13105	-1.10187	-0.789926	-2.99478	-2.62901	-3.77909	-2.4953	-2.09618	-2.9675	-1.74134	-10.7679	-0.728121	-10.7679	-2.64404	-2.2321	-3.93132	-1.19263	-10.7679	-10.7679	-10.7679	-2.2211	-4.03012	-0.62663	-2.39922	-10.7679	-3.9655	-3.80513	-10.7679	-1.67802	-10.7679	-3.85514	-1.94955	-3.63991	-10.7679	-4.2355	-2.90966	-10.7679	-2.0363	-10.7679	-4.0808	-10.7679	-10.7679	-3.63817	-4.22957	1.04692	-3.55609	-10.7679	-10.7679	-10.7679	-4.47464	-3.86583	-10.7679	-10.7679	-10.7679	-2.6134	-10.7679	-1.80277	-4.22846	-10.7679	-1.0582	-3.99425	-10.7679	-1.80848	-4.20843	-10.7679	-1.40353	-10.7679	-3.05965	-2.01528	1.56455	-10.7679	-2.50564
ENSG00000065970	Q9P0K8	FOXJ2	2.78856	2.91652	3.01037	3.14058	2.99752	3.06064	2.69313	2.72193	2.9963	3.14637	2.8362	2.87444	2.91188	3.35975	2.732	2.80038	2.79854	2.25656	3.02098	2.8642	2.9593	3.2142	3.04935	2.98051	2.82266	3.21573	3.27262	2.10736	3.03986	3.27847	3.48403	3.28557	3.1632	3.08669	3.08359	2.44493	3.32954	3.56265	2.63406	3.60038	3.27812	3.29475	3.02201	2.38744	2.85559	3.07336	3.28398	2.63685	3.35485	3.0132	2.64191	2.79058	2.63721	2.88746	3.06199	3.23138	3.02492	3.18179	2.87188	3.10655	2.72822	2.78171	2.92947	2.62827	3.44098	2.86822	3.42329	3.01529	2.92764	3.10284	3.48901	2.76142	2.81552	3.19599	2.78112	2.94504	3.03891	3.56577	3.04841	2.65572	2.5384	3.11045	3.33911	2.51118	2.8974	2.3034	2.46286	2.95482	3.30762	3.07464	1.76074	2.6507	2.55794	2.37633	2.97217	2.52058	2.89016	2.58494	2.81291	2.68228	3.0134	3.38661	3.48425	2.66471	3.27443	2.4348	2.47477
ENSG00000198815	Q9UPW0	FOXJ3	2.76791	2.90424	2.75745	3.01297	3.18157	3.16536	2.90084	2.06171	2.83945	3.0923	2.86557	2.48957	2.83101	3.45306	2.54416	2.83183	2.5831	2.0732	2.97618	2.85452	2.97635	3.29085	3.43789	3.2997	3.36767	3.64662	3.02617	1.79543	3.27339	3.39023	3.7935	3.32936	3.32957	3.28011	3.37439	2.28224	3.48579	3.89876	3.18065	3.335	3.10627	3.3671	3.52001	2.76613	3.3115	3.3002	3.763	2.07041	3.67756	3.26264	2.66635	2.70688	2.76954	2.50863	2.50389	3.36065	3.04803	3.19195	2.41536	2.465	2.97736	2.96917	2.54575	2.40295	3.66545	3.03884	3.59692	3.37511	3.05888	2.66861	3.17178	3.13434	3.03025	2.66768	2.85205	3.10033	2.70725	3.03894	2.46887	2.43191	2.32162	3.03988	2.57537	2.36935	1.73022	2.46599	1.76941	3.08939	2.75138	2.67466	1.10154	2.37005	1.67578	2.16562	1.98906	2.34999	1.6786	2.11934	2.05043	0.506238	2.2103	0.748725	3.28413	2.61974	3.16211	1.50465	2.32484
ENSG00000164916	P85037	FOXK1	2.3376	2.09894	2.24578	2.70885	2.50617	2.4421	2.5426	1.41474	2.41738	2.78984	2.20958	1.88325	2.55424	2.84615	2.28688	2.5055	1.86292	1.48127	2.30945	1.93719	2.53131	2.90483	2.90444	2.5402	2.95077	2.76453	2.7346	1.25182	2.85575	2.36139	2.90886	2.81148	2.75789	3.26374	2.48165	2.04758	3.1717	3.34403	2.43047	2.85066	2.29222	2.90237	2.71994	2.18808	2.65502	2.09507	3.2578	0.316483	2.66687	2.31238	0.926355	2.04663	1.98316	1.85814	2.25167	2.93302	2.29415	2.55433	1.75714	1.46902	2.25107	2.92076	1.89187	2.07042	2.85294	1.9107	2.44154	2.70901	2.21786	2.06128	2.3707	2.35076	2.17426	2.44782	2.58988	2.18734	2.12296	2.17631	1.87986	1.61735	1.76841	2.13184	1.77276	1.93236	1.30056	1.77825	1.05402	2.23649	1.48066	1.86635	-0.34039	1.90711	1.29813	0.969307	1.37466	1.47083	0.927025	1.73701	1.37351	-0.370863	1.97319	-0.35193	2.67095	2.24162	1.6332	0.542064	2.1744
ENSG00000141568	Q01167	FOXK2	1.89925	1.45993	1.78923	2.0869	1.98991	2.22453	2.03795	0.768238	1.79817	2.01474	1.64278	1.55223	1.90988	2.42826	1.88182	1.87009	1.83205	1.0736	1.93681	1.79496	1.70108	2.52043	2.49823	2.71358	2.04955	1.90244	1.84227	0.786985	1.95364	2.02024	2.79511	2.07507	2.26931	2.56697	2.71764	2.02798	2.6207	2.56526	2.11803	2.84295	2.31791	2.43436	2.36735	1.95827	2.23364	1.70487	2.53588	0.759522	2.80195	2.02774	1.00693	1.74398	1.83465	1.1799	2.08768	2.62371	2.2989	2.5936	1.36811	1.06561	2.03867	2.45851	1.70782	1.23277	2.80544	2.10208	2.64344	2.44146	2.02814	2.07726	2.8685	1.88878	2.13532	2.05566	1.93984	2.04937	1.80553	2.36273	1.38226	1.39554	1.43354	2.47463	1.75716	1.24892	1.1031	1.63721	0.704483	1.74563	1.79574	1.54243	-0.187949	1.51645	0.913338	0.65736	1.10809	1.4993	0.80024	1.77376	1.16963	-0.577593	1.68123	0.240446	2.61011	1.99262	1.93757	0.825252	1.37755
ENSG00000176678	Q12952	FOXL1	-11.2706	-3.14789	-3.71116	-3.38504	-11.2706	-4.73538	-4.57026	-4.88517	-4.62237	-4.45648	-11.2706	-2.80829	-4.6132	-11.2706	-2.46373	-11.2706	-11.2706	-11.2706	-11.2706	-11.2706	-11.2706	-3.33764	-11.2706	-1.56835	-11.2706	-11.2706	-4.70296	-11.2706	-11.2706	-11.2706	-0.764387	-4.40265	-11.2706	-11.2706	-11.2706	-11.2706	-11.2706	-11.2706	-11.2706	-2.54848	-11.2706	-11.2706	-3.1821	-11.2706	-11.2706	-11.2706	-4.22128	-3.02847	-4.14161	-11.2706	-11.2706	-11.2706	-3.59948	-11.2706	-11.2706	-4.30109	-2.54302	-2.93352	-4.47821	-11.2706	-11.2706	-11.2706	-5.14464	-3.1781	-4.14677	-4.35787	-11.2706	-11.2706	-1.78574	-3.74605	-11.2706	-3.29604	-11.2706	-2.52982	-11.2706	-11.2706	-4.53233	-11.2706	-11.2706	-1.32921	-11.2706	-3.01076	-11.2706	-4.74488	-11.2706	-3.3746	-11.2706	-11.2706	-11.2706	-3.11612	-11.2706	-11.2706	-11.2706	-4.97358	-1.88243	-11.2706	-11.2706	-11.2706	-11.2706	-11.2706	-11.2706	-11.2706	-11.2706	-2.93193	0.73997	-3.32709	-2.01072
ENSG00000183770	P58012	FOXL2	-10.9113	-10.9113	-10.9113	-10.9113	-10.9113	-10.9113	-10.9113	-3.5345	-10.9113	-10.9113	-10.9113	-10.9113	-10.9113	-10.9113	-10.9113	-10.9113	-10.9113	-10.9113	-10.9113	-10.9113	-10.9113	-10.9113	-10.9113	-10.9113	-10.9113	-10.9113	-4.34364	-3.94115	-10.9113	-10.9113	-2.98507	-10.9113	-10.9113	-3.82616	-10.9113	-10.9113	-10.9113	-10.9113	-10.9113	-10.9113	-10.9113	-4.21436	-2.82278	-10.9113	-10.9113	-10.9113	-10.9113	-10.9113	-3.78228	-10.9113	-10.9113	-10.9113	-10.9113	-10.9113	-10.9113	-10.9113	-10.9113	-3.56974	-2.54262	-10.9113	-10.9113	-10.9113	-10.9113	-2.81878	-3.78745	-10.9113	-10.9113	-3.78331	-10.9113	-10.9113	-10.9113	-10.9113	-10.9113	-10.9113	-10.9113	-10.9113	-10.9113	-10.9113	-10.9113	-0.233508	-4.68979	-10.9113	-10.9113	-10.9113	-10.9113	-10.9113	-10.9113	-10.9113	-10.9113	-10.9113	-10.9113	-10.9113	-4.37186	-10.9113	-3.51666	-10.9113	-10.9113	-10.9113	-10.9113	-10.9113	-10.9113	-10.9113	-10.9113	-1.83742	-0.31516	-10.9113	-2.64904
ENSG00000206262	Q6ZUU3	FOXL2NB	-3.51541	-3.43533	-3.9986	-4.25439	-11.558	-11.558	-4.8577	-11.558	-11.558	-11.558	-11.558	-11.558	-3.9078	-4.73792	-11.558	-11.558	-11.558	-11.558	-11.558	-4.97941	-11.558	-11.558	-11.558	-11.558	-11.558	-3.10706	-2.41817	-11.558	-11.558	-11.558	-11.558	-11.558	-11.558	-11.558	-11.558	-11.558	-11.558	-11.558	-11.558	-11.558	-11.558	-11.558	-2.88635	-11.558	-11.558	-11.558	-11.558	-11.558	-11.558	-11.558	-11.558	-11.558	-11.558	-11.558	-11.558	-11.558	-11.558	-1.63897	-3.77217	-11.558	-4.75566	-4.59529	-11.558	-1.8841	-11.558	-11.558	-11.558	-2.852	-11.558	-11.558	-11.558	-11.558	-11.558	-11.558	-11.558	-11.558	-11.558	-11.558	-4.02752	-1.61665	-11.558	-11.558	-11.558	-11.558	-11.558	-11.558	-11.558	-11.558	-11.558	-4.97843	-11.558	-11.558	-11.558	-11.558	-4.16342	-11.558	-4.00531	-11.558	-11.558	-4.17682	-11.558	-11.558	-11.558	-11.558	0.259938	-3.61452	-1.71398
ENSG00000248767	A0A1W2PRP0	FOXL3	-8.45087	-8.45087	-8.45087	-8.45087	-8.45087	-8.45087	-8.45087	-8.45087	-8.45087	-8.45087	-8.45087	-8.45087	-8.45087	-8.45087	-8.45087	-8.45087	-1.83552	-8.45087	-8.45087	-8.45087	-8.45087	-8.45087	-8.45087	-8.45087	-8.45087	-8.45087	-8.45087	-8.45087	-8.45087	-8.45087	-8.45087	-8.45087	-8.45087	-8.45087	-8.45087	-8.45087	-8.45087	-8.45087	-8.45087	-8.45087	-8.45087	-8.45087	-8.45087	-8.45087	-8.45087	-8.45087	-8.45087	-8.45087	-8.45087	-8.45087	-8.45087	-8.45087	-8.45087	-8.45087	-8.45087	-8.45087	-8.45087	-1.10932	-8.45087	-0.918931	-8.45087	-8.45087	-8.45087	-0.358357	-8.45087	-8.45087	-8.45087	-8.45087	-8.45087	-8.45087	-8.45087	-8.45087	-8.45087	-8.45087	-8.45087	-8.45087	-8.45087	-8.45087	-8.45087	1.49053	-1.23907	-8.45087	-8.45087	-8.45087	-8.45087	-8.45087	-8.45087	-8.45087	-1.09336	-8.45087	-8.45087	-8.45087	-8.45087	-8.45087	-8.45087	-8.45087	-8.45087	-8.45087	-8.45087	-8.45087	-8.45087	-8.45087	-8.45087	-8.45087	1.56076	-8.45087	-8.45087
ENSG00000111206	Q08050	FOXM1	-0.813992	-2.53916	-0.936729	-1.66294	-0.858187	-1.67883	-2.16353	-2.96579	-1.43933	-1.53482	-2.09278	-1.08464	-2.69143	-2.04279	-2.58991	-1.73777	-2.24926	-2.69544	-2.64113	-4.08822	-1.93448	-3.14332	-3.11366	-0.677934	0.166098	-4.78505	-1.19902	-1.05592	-2.77011	-2.61427	-1.15307	-0.279629	-1.80723	0.841683	0.486044	-2.02426	-0.331521	0.40504	-1.89114	0.966543	-1.87291	0.0241059	0.78172	0.179397	-0.56446	-0.27469	-0.0968559	-0.482696	0.267099	0.988306	-2.83223	-2.27641	0.812357	-1.57034	1.1387	0.343416	0.765601	-0.625538	0.120452	-0.886419	-1.86825	0.336601	-2.09279	-1.11168	1.52041	0.0998279	1.8284	0.26606	0.589396	0.986929	2.25889	0.216811	0.128197	-4.90842	-0.285285	0.460812	0.0200565	1.34291	1.22116	0.39646	-0.81262	1.45399	0.577936	-0.148801	0.370674	0.588502	0.397227	0.60081	0.30446	-0.772147	-0.701858	1.39057	-0.675308	-0.572708	1.34163	0.188958	0.0956126	0.647999	0.0551435	-1.34701	0.623736	-0.771863	2.3459	-1.20856	1.0516	0.0513817	0.68599
ENSG00000109101	O15353	FOXN1	-4.76097	-3.68921	-11.2295	-4.91679	-4.11922	-11.2295	-11.2295	-4.84411	-4.58131	-11.2295	-11.2295	-1.54718	-4.57214	-4.40942	-4.73177	-11.2295	-11.2295	-11.2295	-11.2295	-3.65848	-3.49963	-11.2295	-11.2295	-11.2295	-11.2295	-2.36456	-3.66953	-11.2295	-11.2295	-4.17636	-4.29742	-3.36778	-11.2295	-4.14443	-11.2295	-11.2295	-11.2295	-11.2295	-11.2295	-2.50742	-3.24645	-4.53262	-2.55785	-3.42917	-11.2295	-2.30196	-4.18022	-11.2295	-3.10571	-11.2295	-11.2295	-11.2295	-2.56196	-11.2295	-3.4253	-2.26869	-4.49178	-1.89469	-2.86089	-11.2295	-3.43364	-11.2295	-3.53245	-1.81829	-2.11349	-11.2295	-4.40166	-1.52523	-4.05858	-11.2295	-11.2295	-11.2295	-11.2295	-11.2295	-4.54246	-3.21964	-11.2295	-11.2295	-3.11666	0.826198	-3.02263	-11.2295	-1.79789	-11.2295	-11.2295	-11.2295	-3.55859	-11.2295	-11.2295	-11.2295	-11.2295	-11.2295	-11.2295	-11.2295	-2.25569	-11.2295	-11.2295	-11.2295	-11.2295	-11.2295	-11.2295	-11.2295	-11.2295	-11.2295	1.58824	-3.28603	-1.38548
ENSG00000170802	P32314	FOXN2	3.04885	2.53795	2.80741	2.88694	3.11786	3.01582	2.89313	2.11678	2.51997	2.68743	3.41582	2.4358	2.90401	3.00292	2.49976	2.82374	2.91379	2.17165	2.71147	2.95659	2.85029	3.50245	3.62343	3.3199	3.4563	3.16482	2.97909	1.78852	3.40032	3.62195	3.75011	3.38308	3.52114	3.31935	3.97915	3.00678	3.58	3.80995	3.20739	3.8975	2.91109	3.32119	3.65859	3.78004	3.32773	4.04885	3.77177	2.97588	3.96633	3.95544	3.00832	2.83964	3.66301	2.11447	4.19573	4.11688	4.02968	2.7209	3.12304	3.17053	4.01531	3.15785	3.06861	2.41579	4.10281	3.81083	3.9826	4.21228	3.94334	3.8222	4.21566	3.54422	4.09349	3.14022	3.39098	3.78548	3.13233	4.03625	3.05466	2.97672	2.46832	4.13782	3.51926	3.23183	2.24799	3.63479	2.65646	3.83231	3.44335	2.55063	2.33308	3.39841	2.57918	3.11558	2.47175	3.53164	2.47205	2.52765	2.45083	2.31072	3.55059	1.99444	3.86595	2.80459	3.18903	2.5088	2.78508
ENSG00000053254	O00409	FOXN3	3.39809	3.52381	3.53181	3.80381	3.74707	3.42884	3.60238	2.96171	3.43261	3.7256	3.65769	3.30247	3.47251	3.87914	3.37911	3.45484	3.40664	2.79881	3.54766	3.57055	3.64411	4.12993	3.90762	3.81919	3.99682	3.94424	3.55787	2.6884	3.45647	4.00778	3.92736	3.91071	3.77929	3.87691	3.82796	3.02427	3.97666	3.94203	3.52654	3.8994	3.76524	3.69005	3.71004	3.6551	3.70104	3.46696	3.94256	2.7963	3.66533	3.70885	3.52278	3.1961	3.10497	2.8971	3.5064	3.95555	3.37545	3.6695	2.82532	3.07945	3.37883	3.24214	3.43828	2.94668	3.78674	3.57798	3.87029	3.85884	3.29617	3.73602	3.62879	2.97435	3.32111	3.49746	3.38358	3.32858	3.37193	3.70035	3.38392	2.62248	3.05274	3.47988	3.51192	3.08034	2.42721	2.82097	2.30502	3.48344	3.25116	3.23376	1.63056	2.96247	2.54818	2.9013	2.6216	3.17541	2.69179	2.85662	2.69369	0.593785	3.35364	2.38637	3.73806	3.30026	3.32944	2.54176	3.14125
ENSG00000139445	Q96NZ1	FOXN4	-11.1622	-3.62181	-11.1622	-3.27658	-11.1622	-11.1622	-3.46876	-11.1622	-11.1622	-4.34803	-11.1622	-11.1622	-3.5119	-11.1622	-3.67238	-11.1622	-11.1622	-4.98843	-4.45483	-4.58352	-4.42546	-3.22918	-11.1622	-11.1622	-11.1622	-11.1622	-2.60596	-11.1622	-11.1622	-3.11441	-4.23002	-11.1622	-11.1622	-11.1622	-11.1622	-11.1622	-11.1622	-11.1622	-3.38905	-2.44002	-11.1622	-11.1622	-4.06836	-11.1622	-11.1622	-2.64861	-4.11283	-4.49547	-4.03315	-3.20939	-11.1622	-11.1622	-11.1622	-11.1622	-11.1622	-11.1622	-11.1622	-1.24308	-11.1622	-11.1622	-1.37112	-11.1622	-11.1622	-2.48644	-2.46026	-3.25541	-4.33426	-2.45611	-11.1622	-11.1622	-11.1622	-11.1622	-11.1622	-4.41128	-11.1622	-11.1622	-11.1622	-11.1622	-4.62384	0.193368	-3.95036	-3.8976	-11.1622	-11.1622	-11.1622	-3.26614	-11.1622	-11.1622	-3.22262	-11.1622	-11.1622	-11.1622	-11.1622	-11.1622	-1.45247	-11.1622	-11.1622	-11.1622	-11.1622	-11.1622	-11.1622	-11.1622	-11.1622	-3.40621	2.09615	-4.79192	-0.733642
ENSG00000150907	Q12778	FOXO1	2.82945	3.359	3.0806	3.70377	3.54871	3.40491	3.58983	2.51646	3.53421	3.67742	3.50299	3.15221	3.34049	4.16277	2.91822	3.37663	2.85149	2.38079	3.3017	3.16803	3.41361	4.17088	3.70187	3.75707	3.73046	3.72887	3.44374	2.05546	3.6245	3.67606	3.11838	3.61727	3.93148	3.92285	3.61363	3.10249	4.07843	4.03614	3.09989	3.27195	3.52935	3.48062	3.30074	2.26321	3.03969	2.86655	3.66492	2.06385	3.28213	2.72185	3.04143	3.1631	2.83252	2.33921	2.96125	3.48677	2.59427	3.63449	2.61838	2.34424	3.39397	3.15414	2.83004	3.06375	3.43791	2.47925	3.4197	2.79768	3.19339	2.77236	2.99021	2.5623	3.16467	2.49253	2.82139	2.60765	2.28053	3.04366	2.67109	2.049	2.54432	3.11904	2.84939	1.97932	1.76019	2.0832	1.95207	3.03096	2.7685	2.74288	1.41546	2.54075	1.90114	2.28895	2.2125	2.53532	1.07786	2.547	2.31901	0.27323	2.65166	1.29881	3.35307	2.97162	2.93452	1.93874	1.53656
ENSG00000118689	O43524	FOXO3	4.21477	4.9593	4.74301	4.49659	4.564	4.35504	4.71401	5.80152	4.57913	4.71929	4.45262	4.91743	4.66175	4.3262	4.59136	4.30335	4.46115	4.61363	4.29077	4.19918	4.45192	4.30148	4.21108	4.19782	4.204	4.1775	4.57774	4.54388	4.35519	4.61088	4.15737	4.37287	4.16104	3.8437	3.49621	4.34277	4.09014	3.78766	4.11626	4.45298	4.31824	4.47067	3.69244	3.80026	4.1395	3.83788	4.07817	5.10832	3.909	3.96003	5.03382	4.96169	4.70601	5.33123	4.76297	4.16005	3.95551	4.80495	4.28712	5.15836	3.9001	4.06393	4.30529	5.04193	3.87203	3.78728	4.23427	3.89745	3.90335	4.7188	4.10248	4.76829	4.11997	5.07826	4.28374	4.47445	5.47252	4.49729	4.82827	4.15834	5.07812	3.94799	4.8248	4.91295	6.49077	3.7468	6.06595	4.16873	4.82019	6.34294	4.70534	5.60761	6.55587	5.58915	5.96829	5.66155	6.9087	6.15109	6.86874	5.99654	5.60992	7.04992	4.45855	4.71561	4.32401	5.08423	4.61085
ENSG00000240445	A0A2Z4LIS9	FOXO3B	3.93926	4.53613	4.43268	4.29806	3.92557	3.60666	4.15392	5.33032	4.08813	4.3266	3.89463	4.5424	4.19957	3.83333	4.22316	4.02123	3.82589	4.00969	3.97953	3.84209	4.08169	3.94414	3.78253	4.23754	3.70619	3.81485	4.33654	4.12856	3.91215	4.05037	3.86383	4.13417	3.74179	3.93055	3.15316	4.02673	3.61096	3.4829	3.98404	4.13279	4.05587	4.22709	3.71189	3.43429	3.79742	3.37901	3.76897	4.78149	4.04323	3.75205	4.40485	4.61265	4.33887	4.96752	4.44971	3.8633	3.72325	4.83254	4.17973	4.62388	3.4756	3.61461	3.95624	4.85016	3.44351	3.36828	3.59935	3.51806	3.2734	4.33214	3.94756	4.55583	3.84062	4.3602	4.13397	4.14989	5.06547	4.36777	4.69669	3.99533	4.73991	3.72267	4.66003	4.58415	6.13701	3.66359	5.68982	3.47084	4.5662	5.91056	4.1023	5.21567	5.9715	4.91306	5.23706	5.01638	6.24376	5.52282	6.22312	5.53305	4.892	6.60534	4.08097	4.32415	3.78387	4.54662	4.25657
ENSG00000184481	P98177	FOXO4	4.41382	4.80672	4.17116	3.96894	4.13757	4.16839	4.29252	4.61684	4.85453	4.53788	3.66044	4.26031	4.26243	3.84008	4.63567	3.92443	4.21332	4.74631	4.15973	4.09786	4.35563	3.77496	4.48417	3.92595	4.44731	4.48785	4.52177	3.97641	3.42055	4.61127	4.16477	4.61633	4.1938	3.76785	3.4835	4.6078	4.07692	3.80742	4.82869	3.99288	4.2133	4.17831	3.66581	4.41986	4.66868	3.37988	3.76894	4.7995	3.64605	4.31446	4.70794	5.23662	4.76458	5.00589	4.46585	3.84478	4.38586	6.0616	4.56385	5.36917	3.96373	3.90757	4.84331	4.56809	4.04882	4.18324	4.25548	4.21818	3.76372	4.36178	4.39337	4.35975	4.18094	5.16837	4.53493	4.6466	4.92573	4.69177	3.94426	3.5952	4.50113	3.91682	4.55668	4.94658	4.90561	3.83588	5.26662	3.95242	4.90564	4.89211	5.55131	5.34667	5.30982	4.4663	5.58484	5.12397	5.53501	4.81561	5.08195	5.65643	5.47683	5.72147	3.97128	3.89177	4.21568	5.39778	4.56895
ENSG00000204060	A8MYZ6	FOXO6	-10.6286	-3.08829	-4.06156	-2.00854	-3.5183	-10.6286	-2.93524	-3.25185	-2.9876	-10.6286	-3.37646	-3.74312	-2.39581	-1.81811	-3.13886	-10.6286	-4.01329	-10.6286	-10.6286	-10.6286	-2.89872	-10.6286	-2.66604	-3.72337	-0.728133	-2.76055	-4.06099	-4.64703	-10.6286	-2.58089	-1.70539	-10.6286	-10.6286	-2.54883	-10.6286	-2.98817	-2.54403	-3.64069	-0.690742	-10.6286	-10.6286	-1.94217	-1.95693	-10.6286	-2.33721	-10.6286	-3.57931	-2.96907	-10.6286	-1.67878	-10.6286	-2.46527	-10.6286	-4.42815	-10.6286	-10.6286	-10.6286	-1.70807	-3.83623	-10.6286	-2.83272	-1.35323	-10.6286	-1.21737	-10.6286	-2.13893	-10.6286	-10.6286	-2.46268	-10.6286	-10.6286	-10.6286	-2.48032	-10.6286	-1.95208	-4.19254	-10.6286	-10.6286	-4.09032	0.896752	-2.42171	-3.36409	-10.6286	-0.946958	-10.6286	-10.6286	-2.95768	-10.6286	-0.818916	-10.6286	-10.6286	-10.6286	-10.6286	-10.6286	-2.2383	-3.85499	-10.6286	-2.98681	-10.6286	-10.6286	-10.6286	-10.6286	-3.91352	-10.6286	0.382298	-3.26715	-2.36639
ENSG00000114861	Q9H334	FOXP1	3.16866	3.34419	3.20276	3.81474	3.69248	3.6239	3.3633	2.73662	3.55242	3.85207	3.37885	3.0756	3.41616	4.10872	3.23974	3.50203	3.14826	2.66398	3.38788	3.35447	3.50668	4.17439	3.90366	3.91397	4.00401	3.81141	3.61305	2.24328	3.87625	3.45582	3.95365	3.5049	3.87507	3.94479	3.71238	3.08289	3.93409	4.33809	3.34373	3.77325	3.83079	3.67308	3.73907	3.10982	3.55383	3.16872	4.24406	2.96007	3.89026	3.52073	3.62523	3.45488	3.03258	2.93875	3.33138	3.88876	3.3253	3.83214	3.01037	2.83178	3.31945	3.40644	2.81851	2.85882	3.68897	3.39296	3.67278	3.66357	3.63481	3.33852	3.61455	3.40908	3.50179	3.17008	3.5601	3.15749	2.87714	3.40194	2.83037	2.96115	2.34985	3.37723	3.22107	2.70563	2.38739	3.04237	2.62924	3.02354	3.26324	2.98184	1.74497	2.70959	2.38009	2.82276	2.71428	3.172	1.72719	2.58941	2.67559	0.760899	2.68866	2.24078	3.62942	3.04024	3.25865	2.01184	2.7769
ENSG00000128573	O15409	FOXP2	-5.91905	-5.25674	-6.81238	-4.49694	-4.69114	-13.3795	-6.67911	-5.42061	-4.74205	-13.3795	-6.12729	-2.92021	-4.7328	-13.3795	-6.88168	-13.3795	-13.3795	-6.21576	-13.3795	-4.49102	-6.64276	-5.44649	-13.3795	-13.3795	-5.79486	-4.51447	-6.81181	-5.8282	-6.48118	-6.32627	-3.13607	-13.3795	-13.3795	-4.30233	-13.3795	-13.3795	-13.3795	-6.39152	-5.60635	-6.23547	-13.3795	-6.68253	-3.97221	-13.3795	-4.67415	-13.3795	-5.33559	-13.3795	-5.25562	-4.84367	-13.3795	-4.21861	-13.3795	-13.3795	-13.3795	-13.3795	-6.64169	-2.04628	-5.01079	-6.83975	-13.3795	-4.83947	-7.25349	-3.70552	-4.2634	-4.88976	-13.3795	-5.25665	-13.3795	-13.3795	-13.3795	-13.3795	-13.3795	-5.05258	-13.3795	-13.3795	-4.06752	-13.3795	-6.84114	-0.77633	-4.36728	-6.11491	-13.3795	-13.3795	-13.3795	-5.48345	-13.3795	-13.3795	-13.3795	-13.3795	-13.3795	-5.99355	-5.84781	-6.09164	-1.90546	-13.3795	-13.3795	-5.73764	-13.3795	-13.3795	-13.3795	-13.3795	-13.3795	-3.62853	0.0903309	-5.02236	-2.95095
ENSG00000049768	Q9BZS1	FOXP3	1.43623	0.405893	0.240751	1.52363	0.0299422	1.03424	1.86967	0.404896	1.18492	0.731026	1.11575	0.495005	1.19418	2.24578	1.29586	1.18876	-0.169676	0.290005	0.922726	1.04063	1.08162	1.64801	1.91378	1.64584	1.39118	1.09112	1.71219	0.357998	1.4372	-0.143002	1.95668	0.728751	1.84038	2.16146	1.61291	1.32181	1.51786	2.39535	0.24396	2.0907	1.59882	1.74493	1.92697	1.7509	1.90819	1.01186	2.28977	-0.947234	1.66969	1.38554	-1.6228	1.01207	0.417058	0.933566	1.34888	1.54463	1.20131	2.08522	0.178825	-0.158657	0.719187	1.5022	0.978284	1.67386	1.62797	1.45179	1.17362	0.931859	0.390396	0.205698	-0.21776	0.590532	0.620526	1.74786	2.32829	1.0409	0.812001	0.156312	-0.160065	-0.0933803	0.890746	2.50649	-0.924983	-0.452682	0.0279421	0.119542	0.352778	1.12224	-0.514412	0.74798	-2.01275	0.25065	-0.923828	0.366024	-0.0623394	-0.309304	-0.417671	1.07326	0.0956191	-3.38993	1.53883	-2.57999	0.884804	1.70627	1.69876	-0.417369	1.24162
ENSG00000137166	Q8IVH2	FOXP4	1.44894	0.862624	1.08344	0.887579	1.33674	1.29585	1.76053	0.484782	0.499945	1.43866	0.865506	0.714296	0.973089	1.58354	0.916105	1.23392	1.36351	-0.11017	1.28649	1.07936	0.459212	1.8299	1.56476	1.37698	1.77492	1.71542	1.08401	0.0112624	1.28652	1.67968	1.95066	1.57785	1.5088	2.26237	1.27742	1.31371	1.68723	2.42747	1.52943	1.71164	1.46118	1.65678	2.04541	1.54341	1.65241	1.18064	2.07983	-0.879581	2.08087	1.70985	-0.523823	0.690036	0.900974	1.00901	1.53375	1.63843	1.01769	1.64444	0.645466	0.414955	1.41218	1.41863	1.12449	1.1397	1.67609	1.30111	1.16307	2.12563	0.595353	0.109928	1.58797	1.59158	1.03397	1.38933	1.38152	0.853725	1.14219	1.01012	0.553247	0.0636769	0.780019	1.68944	0.918813	0.472372	0.452842	0.483086	-0.469741	1.26788	0.401268	0.722341	-0.803423	0.777711	-0.609714	-1.12777	0.394228	0.575913	-0.0204175	0.166383	0.410253	-2.87995	1.03865	-1.55688	1.62823	1.41553	1.34023	-0.684618	0.850626
ENSG00000164379	Q9C009	FOXQ1	-10.5741	-10.5741	-10.5741	-3.27041	-1.88575	-4.03883	-2.88068	-10.5741	-10.5741	-10.5741	-10.5741	-3.68855	-3.91665	-10.5741	-10.5741	-10.5741	-1.38608	-10.5741	-10.5741	-10.5741	-2.84415	-3.63521	-10.5741	-10.5741	-10.5741	-10.5741	-10.5741	-10.5741	-3.67579	-3.52088	-10.5741	-2.7123	-10.5741	-10.5741	-10.5741	-10.5741	-10.5741	-10.5741	-2.80097	-10.5741	-10.5741	-10.5741	-2.48556	-3.76723	-1.54752	-3.63761	-10.5741	-10.5741	-10.5741	-3.61549	-3.73751	-10.5741	-2.32034	-2.38837	-10.5741	-10.5741	-10.5741	-3.23252	0.113027	-10.5741	-10.5741	-10.5741	-10.5741	-0.900126	-10.5741	-10.5741	-10.5741	-10.5741	-1.41063	-10.5741	-2.71584	-10.5741	-1.84249	-10.5741	-10.5741	-10.5741	-10.5741	-10.5741	-10.5741	0.781451	-3.36228	-10.5741	-1.72633	-10.5741	-10.5741	-2.67806	-3.89605	-1.60417	-10.5741	-10.5741	-10.5741	-4.17956	-10.5741	-10.5741	-1.60021	-0.642274	-10.5741	-3.92504	-10.5741	-10.5741	-10.5741	-4.36817	-3.85895	-3.81147	0.75865	-0.519585	-3.30713
ENSG00000176302	Q6PIV2	FOXR1	-9.67365	-3.12557	-9.67365	-9.67365	-9.67365	-9.67365	-9.67365	-9.67365	-3.02541	-9.67365	-9.67365	-0.797312	-9.67365	-9.67365	-9.67365	-9.67365	-9.67365	-9.67365	-9.67365	-9.67365	-9.67365	-9.67365	-9.67365	-9.67365	-1.09281	-9.67365	-3.106	-3.69204	-9.67365	-9.67365	-9.67365	-9.67365	-9.67365	-9.67365	-9.67365	-9.67365	-9.67365	-9.67365	-9.67365	-9.67365	-9.67365	-1.98369	-2.57985	-9.67365	-1.96488	-9.67365	-9.67365	-9.67365	-2.54464	-0.723796	-9.67365	-9.67365	-9.67365	-9.67365	-9.67365	-9.67365	-9.67365	-9.67365	-2.88124	-9.67365	-9.67365	-9.67365	-9.67365	-9.67365	-9.67365	-2.7609	-9.67365	-0.553429	-9.67365	-9.67365	-9.67365	-9.67365	-9.67365	-1.92949	-9.67365	-9.67365	-2.93536	-9.67365	-9.67365	0.267754	-9.67365	-9.67365	-9.67365	-9.67365	-9.67365	-2.77159	-1.42009	-9.67365	-9.67365	-9.67365	-9.67365	-9.67365	-9.67365	-9.67365	-1.28331	-9.67365	-9.67365	-9.67365	-3.11419	-9.67365	-9.67365	-9.67365	-9.67365	-9.67365	0.92248	-9.67365	-0.828007
ENSG00000189299	Q6PJQ5	FOXR2	-10.3124	-2.77207	-10.3124	-10.3124	-10.3124	-10.3124	-10.3124	-10.3124	-3.66417	-10.3124	-10.3124	-10.3124	-10.3124	-10.3124	-10.3124	-10.3124	-10.3124	-10.3124	-10.3124	-10.3124	-10.3124	-10.3124	-10.3124	-10.3124	-10.3124	-10.3124	-10.3124	-10.3124	-10.3124	-10.3124	-10.3124	-10.3124	-10.3124	-10.3124	-10.3124	-10.3124	-10.3124	-10.3124	-10.3124	-10.3124	-10.3124	-2.62245	-3.21861	-10.3124	-10.3124	-10.3124	-10.3124	-10.3124	-10.3124	-10.3124	-10.3124	-10.3124	-10.3124	-10.3124	-10.3124	-10.3124	-10.3124	-10.3124	-3.52	-10.3124	-10.3124	-1.77242	-10.3124	-3.21462	-10.3124	-1.40867	-10.3124	-10.3124	-3.14144	-10.3124	-10.3124	-10.3124	-3.15902	-10.3124	-10.3124	-10.3124	-10.3124	-10.3124	-10.3124	-0.955237	-10.3124	-10.3124	-10.3124	-10.3124	-10.3124	-10.3124	-10.3124	-10.3124	-10.3124	-10.3124	-10.3124	-10.3124	-10.3124	-10.3124	-2.91778	-10.3124	-10.3124	-10.3124	-10.3124	-10.3124	-10.3124	-10.3124	-10.3124	-10.3124	1.02031	-10.3124	-10.3124
ENSG00000110074	Q96CU9	FOXRED1	0.735335	-0.0484636	-0.0292619	0.382151	0.933657	0.653002	0.547753	-1.49767	0.674079	0.42655	0.624013	0.364275	-0.0139432	1.0904	0.473145	-0.0288788	0.318988	-0.805674	0.826829	0.826126	0.637876	0.26999	0.675167	0.833911	0.880358	0.695732	0.386252	-0.659712	1.26738	-0.0692623	0.513133	0.716873	0.621338	1.23015	0.441958	0.381378	0.460649	1.06407	0.572341	1.22127	0.396249	1.24255	0.771174	0.175328	0.812512	1.14543	1.00464	-0.570001	0.537492	0.506628	-0.954743	0.589425	0.0829657	-0.10073	0.931146	0.924214	1.04736	1.13838	0.436339	-0.641678	0.41471	0.669509	0.367912	0.174914	1.6043	0.588727	1.23386	0.251109	-0.246023	1.07632	1.25211	0.494578	-0.72298	-0.129003	0.561331	0.334164	0.381729	0.679044	0.586865	1.13216	0.727741	1.0032	0.73289	0.450792	-1.13183	-0.169108	-0.617424	1.27027	-0.0259148	0.252526	-1.34525	0.639952	-0.342512	-0.378321	-0.232427	0.103367	-0.0360099	-0.0224157	0.232157	-2.07762	0.332139	-0.63562	1.65478	0.78953	1.05047	-0.989821	0.712864
ENSG00000100350	Q8IWF2	FOXRED2	-0.306148	-1.31274	-2.48496	-1.74313	-1.57534	-1.51822	-2.35053	-1.38972	-0.889851	-2.04343	-1.43263	-1.80174	-1.29539	0.318882	-2.55491	-1.77292	-2.92084	-2.52052	-2.3435	-2.28092	-1.95174	-1.91775	-0.801344	-1.78184	-1.94579	-1.07668	-1.12316	-3.29888	-1.63701	-2.80127	-2.33907	-1.18249	-1.57959	-0.601313	-2.34314	-3.20945	-0.766345	-1.40929	-1.75654	-1.01131	-2.28203	-1.25551	-0.00781194	-2.05077	0.713781	-0.673111	-2.48378	-5.17961	-2.72504	-3.89352	-3.43321	-1.27198	-5.1681	-1.20522	-2.04689	-1.08015	-1.95066	-1.05342	-4.06041	-2.32022	-4.05038	-1.08696	-3.15267	-0.510591	-0.825248	-1.77431	-1.57056	-1.91983	-1.22502	-1.15878	-2.40725	-1.70626	-1.24271	-2.52166	-2.58595	-2.25516	-1.42009	-1.91808	-2.00008	0.415864	-2.83411	-1.58998	-1.6785	-3.01121	-3.24591	-1.78507	-3.59273	-3.1976	-3.49319	-3.69181	-11.8463	-1.29814	-3.31854	-2.97967	-1.00005	-4.07926	-5.28589	-2.04018	-2.13057	-6.03282	-2.96648	-4.6502	-0.974276	-2.77243	0.164291	-3.16815	-0.588163
ENSG00000179772	O43638	FOXS1	-9.76625	-9.76625	-9.76625	-9.76625	-9.76625	-9.76625	-3.0659	-3.38081	-9.76625	-9.76625	-9.76625	-9.76625	-9.76625	-9.76625	-9.76625	-9.76625	-9.76625	-9.76625	-9.76625	-9.76625	-9.76625	-9.76625	-9.76625	-9.76625	-9.76625	-9.76625	-9.76625	-9.76625	-9.76625	-9.76625	-9.76625	-9.76625	-9.76625	-9.76625	-9.76625	-9.76625	-9.76625	-9.76625	-9.76625	-9.76625	-9.76625	-9.76625	-2.67245	-9.76625	-9.76625	-9.76625	-9.76625	-9.76625	-9.76625	-9.76625	-9.76625	-9.76625	-9.76625	-9.76625	-9.76625	-9.76625	-9.76625	-9.76625	-9.76625	-9.76625	-9.76625	-9.76625	-9.76625	-9.76625	-9.76625	-9.76625	-9.76625	-9.76625	-9.76625	-9.76625	-9.76625	-9.76625	-9.76625	-9.76625	-9.76625	-9.76625	-9.76625	-9.76625	-9.76625	-9.76625	-9.76625	-9.76625	-9.76625	-9.76625	-9.76625	-9.76625	-9.76625	-9.76625	-9.76625	-9.76625	-9.76625	-9.76625	-9.76625	-9.76625	-9.76625	-9.76625	-9.76625	-9.76625	-9.76625	-9.76625	-3.19617	-9.76625	-9.76625	-3.00364	2.05174	-9.76625	-9.76625
ENSG00000136877	Q05932	FPGS	2.4943	1.66678	2.23257	2.40412	2.26607	2.6292	2.67571	1.36644	2.39023	2.50404	1.92349	1.66102	2.27875	2.86657	2.10594	2.57842	1.73476	0.834581	2.10677	2.34082	2.32403	2.67291	2.692	3.07511	2.55739	2.82405	2.64538	1.07659	2.54453	2.65487	2.41157	2.21442	2.35021	3.41229	3.05435	1.78353	2.65653	2.91103	2.39069	2.82555	2.45598	2.7676	2.44204	2.19379	2.53017	1.75302	2.62752	-0.366645	2.70779	1.85331	-0.195249	2.01316	1.81435	1.73402	2.04118	2.64977	1.33691	2.25783	2.02273	1.60887	1.73328	2.66481	1.22314	2.1032	2.56627	2.35355	2.14599	2.2996	1.70204	1.30452	1.5105	1.43469	1.35633	2.24132	2.22626	1.32579	1.70511	1.70859	2.15842	2.29879	2.08928	2.14238	1.08814	1.50834	0.791334	1.10309	0.276817	2.30351	0.84018	1.74648	-1.90647	1.44516	0.910355	0.819823	-0.0482024	1.09138	0.29125	1.31547	1.10953	-2.96481	1.25774	-0.984449	2.52964	2.3384	1.25373	-0.528776	1.6709
ENSG00000254685	A0A0S2Z5C6	FPGT	0.545811	-0.809352	-0.354294	-0.228304	-0.00799719	0.375096	0.300921	-0.669079	-1.09496	-0.927622	0.456606	-0.0329458	0.570652	0.421787	-0.947571	-0.287246	-0.305542	-1.10565	0.121607	0.221071	0.247439	0.0208281	-0.0806331	0.0483414	-0.53056	-0.867019	-0.555252	-0.826932	0.0412969	0.00481759	0.660221	0.635042	0.710017	0.345005	1.56288	-0.404085	0.97117	0.00617646	-0.415185	0.791211	-1.64392	0.462484	0.938568	0.611862	0.856798	0.98644	1.00067	-0.0769056	-0.404059	0.874463	-1.0204	-0.39682	-0.121842	-0.204576	0.537763	0.954189	0.0492756	-0.637436	-1.06492	-0.261704	1.33659	0.221726	-0.466433	-1.0201	0.727863	0.515175	0.876968	0.93552	1.12318	0.919572	0.280106	-0.290914	0.520636	-0.604634	0.372403	0.198941	0.424077	-0.0624548	-0.906615	0.247034	0.0576289	0.825125	0.840861	-0.460161	-0.695296	-0.217827	-1.1803	0.500562	0.276357	-0.695081	-1.82538	0.591158	-1.09799	-0.828885	0.763388	-1.66825	-1.29902	-0.21016	0.114256	-1.94027	0.294861	-1.78285	0.628905	-0.51038	0.580277	-0.684459	-1.17159
ENSG00000259030	A0A3B3ITB1	FPGT-TNNI3K	-5.13259	-4.05654	-12.593	-4.29392	-3.16912	-3.26381	-4.31697	-4.22056	-4.95197	-5.77888	-5.34083	-5.70749	-5.93559	-12.593	-3.30162	-3.83955	-4.40254	-12.593	-4.30995	-4.4395	-3.54524	-4.07704	-4.04737	-1.8916	-3.01405	-4.72492	-12.593	-4.62862	-3.38251	-5.53981	-4.66679	-3.41303	-3.10307	-4.5132	-5.0839	-12.593	-2.19073	-12.593	-12.593	-4.45412	-4.6099	-12.593	-4.50449	-12.593	-5.87736	-3.08143	-2.55324	-5.92632	-3.88592	-12.593	-12.593	-12.593	-12.593	-5.40236	-12.593	-3.04815	-3.54416	-3.25814	-3.22652	-6.05329	-12.593	-12.593	-4.16172	-3.50314	-5.46916	-5.68026	-5.76511	-2.3043	-12.593	-12.593	-5.72857	-12.593	-5.43961	-3.85221	-3.33266	-4.16946	-12.593	-12.593	-12.593	-1.91522	-6.37151	-12.593	-5.73589	-4.49278	-6.29976	-4.69699	-12.593	-12.593	-3.43444	-12.593	-12.593	-3.89035	-4.06525	-6.29597	-2.62057	-5.81936	-12.593	-3.9548	-5.04121	-12.593	-4.03436	-12.593	-2.19018	-12.593	-0.997341	-3.91486	-4.33076
ENSG00000171051	P21462	FPR1	5.85234	7.34567	6.59689	6.39016	6.78519	6.29333	6.13179	6.34121	6.58006	6.51049	7.10433	6.44531	5.88693	6.77786	6.30391	6.15788	6.95793	6.5582	7.00472	6.30229	6.78607	6.73198	7.30096	7.15753	6.83086	6.38084	6.27595	5.64708	6.84893	8.22401	7.58662	7.51553	6.16982	6.00315	7.24401	6.31855	6.79776	7.18657	6.42113	6.7679	6.96928	7.51273	7.60625	7.83941	6.86677	8.31226	8.48686	7.63835	7.86553	8.48688	8.13073	6.33224	7.87262	5.36951	6.70327	7.75998	8.39822	7.1269	8.27486	7.30178	7.1329	7.27324	7.43466	6.90557	8.03815	8.89662	7.74204	8.02176	8.80885	8.23979	7.19018	8.24817	8.84833	7.08357	7.4971	8.51696	7.04748	8.79578	7.06035	7.30996	6.33734	8.24448	8.20231	7.72874	6.12522	8.30594	6.39661	7.64037	8.57734	6.47712	5.56463	6.53389	4.99377	6.63396	5.66921	6.84497	6.09538	5.4981	6.46567	5.97783	6.95431	6.04138	6.99964	6.53671	7.49948	6.44598	6.89603
ENSG00000171049	P25090	FPR2	3.58162	5.13001	4.28901	3.50783	4.55291	3.60071	3.55625	3.81423	4.21869	3.65549	4.71969	3.93639	3.70618	4.20765	3.84215	4.28044	4.57747	4.12331	4.30643	3.90909	4.54027	4.39386	5.18631	4.87488	4.14932	3.50848	3.6468	3.32637	4.65419	6.01438	5.24527	4.89127	3.36294	3.52754	4.48765	3.99731	4.25961	4.80969	3.42511	4.71865	4.76748	5.14804	5.28421	5.40067	4.07692	6.5032	6.01889	5.13111	5.63749	6.28226	5.84103	4.02988	5.17294	3.08635	3.77232	5.67519	5.93748	4.75074	5.83335	4.40425	4.59309	5.20858	5.04192	4.44394	5.68251	6.4785	5.29044	5.41213	6.59048	5.80349	4.72182	6.04542	6.43965	4.7405	5.19679	5.95374	4.5658	6.11772	4.50203	5.01355	3.89026	6.37368	5.86292	5.4881	3.37801	5.98987	3.8731	5.54686	6.35645	3.96121	2.89314	3.7596	2.23542	4.06044	3.143	4.04138	3.34061	2.86415	3.88225	4.02515	4.2044	3.82068	4.56336	4.00276	5.21535	3.80231	4.55013
ENSG00000187474	P25089	FPR3	-0.477545	-1.7176	-4.27065	-1.37127	-2.14941	-2.31421	0.0973432	-2.14424	-10.8377	-1.22728	-2.00692	-10.8377	-1.19287	-3.024	-3.34795	-3.08094	-1.64974	-0.982132	-0.143408	-1.68676	-1.78997	-0.739432	-2.87513	0.143626	-2.2569	-2.38675	-1.47582	-3.86759	-1.94855	-3.78454	-0.594341	-1.17304	-4.14316	-0.761933	-2.74631	-4.19006	-2.16994	-0.690003	-4.05804	-1.1173	-1.05135	-0.153895	0.153068	-0.583218	-0.964413	-3.90127	-0.213458	-2.18174	-1.39506	-10.8377	-1.42676	-1.93941	-1.00219	-1.07038	-0.453904	-0.0715862	0.471989	-0.918652	-10.8377	-3.30579	-2.04507	-2.29774	-0.483531	-2.74522	-2.71907	-0.47648	-2.01939	-2.13168	-2.08848	-10.8377	-2.9795	-0.867464	-1.69196	1.02935	-2.16118	-0.957429	-1.78837	-2.71317	-1.50543	0.517792	-2.30986	-0.122304	-0.991552	-2.73751	-4.54448	-3.93567	-4.15971	-2.60288	-4.47146	-4.25811	-10.8377	-2.13507	-3.30607	-3.5499	-3.4431	-4.06409	-1.96768	-3.19591	-4.27827	-10.8377	-0.581295	-10.8377	-2.13295	-3.08178	-0.826099	-10.8377	-1.99209
ENSG00000148690	Q70Z53	FRA10AC1	0.435248	0.566835	0.69892	1.11189	0.974592	0.485154	0.360521	-0.116926	0.0747454	0.618692	1.02055	-0.474156	0.643357	1.23541	0.597512	0.466637	0.398398	-0.88054	0.586846	0.786145	0.989268	0.782954	0.868544	0.359183	0.966374	0.773645	0.928496	-0.651814	1.52746	-0.0642184	1.12812	0.136041	1.1214	1.19019	1.24864	0.390978	0.520172	1.68246	0.850192	1.34159	0.229293	0.683256	1.446	0.531181	0.968015	0.577017	1.49179	-1.56906	1.01201	0.0785618	-0.523521	1.07612	0.202823	-0.818662	0.897594	1.20975	0.309499	0.747953	-0.85748	-0.582263	1.15223	0.231611	-0.264326	0.12154	1.42181	0.43947	0.689903	1.72552	0.353913	-0.0423087	0.967746	0.459479	0.633852	0.322723	0.995216	0.294157	-0.0822291	-0.517537	-0.168734	0.422417	-0.434906	0.745753	-0.337784	0.0953393	-0.416657	-0.8579	-1.02734	0.662471	-1.45781	-0.0995252	-0.314852	0.0727927	-0.620008	-0.255321	2.4615	-0.631376	-0.59882	0.0240162	-0.233081	-2.69597	0.0697761	-1.8127	0.967484	0.288027	0.705674	-0.909709	-0.610674
ENSG00000138759	D6RCP6	FRAS1	-4.9384	-3.09486	-5.16019	-5.09572	-3.61464	-6.18838	-4.70468	-5.02232	-5.49223	-4.32745	-4.885	-3.03432	-7.0584	-5.90208	-5.23006	-6.95237	-5.11155	-13.7158	-7.00849	-6.14474	-6.97912	-5.78284	-4.75611	-5.23363	-3.81531	-5.84773	-3.07509	-5.1684	-6.81754	-4.08674	-3.79406	-4.53584	-5.4456	-6.63069	-5.62439	-13.7158	-6.6259	-5.73357	-4.94601	-2.33359	-13.7158	-5.44322	-3.46151	-4.1127	-4.01223	-5.78526	-3.8685	-5.47367	-4.01046	-4.18197	-6.87925	-3.68164	-6.04468	-13.7158	-13.7158	-3.17192	-4.98822	-1.09756	-5.92993	-6.18388	-6.91342	-3.76321	-5.60541	-1.49901	-5.01392	-3.49196	-5.89429	-3.27522	-3.55363	-6.19125	-4.53939	-4.42276	-4.98423	-4.16911	-3.71945	-5.70591	-13.7158	-5.00802	-13.7158	0.339682	-5.9223	-13.7158	-4.86807	-13.7158	-5.11543	-5.23686	-4.72718	-5.06712	-6.35831	-13.7158	-13.7158	-13.7158	-5.18806	-5.84611	-1.15962	-13.7158	-13.7158	-5.49144	-7.15636	-6.91523	-7.14573	-7.50991	-7.0007	-6.95321	1.17711	-5.35872	-2.28783
ENSG00000165879	Q92837	FRAT1	3.31665	4.07326	3.76259	3.88863	4.27601	3.23929	3.89721	2.94466	3.82738	3.56823	4.12868	3.60093	4.01041	4.0795	2.69829	3.57038	4.05717	3.74336	3.87545	3.61146	3.94526	4.237	4.29834	4.22426	3.99469	3.2894	3.85163	2.6459	4.02082	5.22716	4.36723	4.38255	3.72216	3.67731	4.7706	3.68757	4.29576	3.99223	3.82085	3.64697	4.28733	4.3286	4.50574	4.00469	4.06408	4.98213	4.52827	5.28106	4.56077	5.24617	5.18608	3.46652	4.55004	2.57855	3.59546	4.66148	4.75287	4.07612	5.13123	4.0648	4.62821	4.49181	4.6114	3.87726	5.04167	4.98958	4.84381	4.52532	5.43035	5.38653	4.43734	4.36152	5.39058	4.16488	3.97764	4.89504	3.9969	5.35277	3.97451	4.84014	3.88105	4.93412	5.29638	3.65667	3.11728	4.69515	3.81053	4.52752	5.60435	3.71113	2.12052	3.3398	1.96125	4.02993	3.05682	4.23611	2.90217	2.5349	3.37182	1.12424	4.09095	3.62836	4.29544	4.02691	4.61306	3.84728	3.94477
ENSG00000181274	O75474	FRAT2	4.80979	6.32013	5.82035	5.49424	6.27531	5.1361	5.84073	5.27104	5.66403	5.73967	5.91971	5.75064	5.44315	6.2104	4.77309	5.80907	6.03321	5.56414	5.80088	5.41482	5.91422	6.0955	6.05319	6.36907	5.85218	5.48097	5.8437	4.81214	5.67484	7.15975	6.66604	6.51143	5.68742	5.71649	6.7582	5.50845	5.97588	6.451	5.39327	6.01971	6.37898	6.58485	6.47127	6.19698	6.10195	7.58925	7.01243	6.72457	7.28358	7.75549	6.74259	5.18212	6.76503	4.89918	5.77685	6.63746	6.95791	6.33947	7.42008	6.57452	6.85215	7.00154	6.68315	6.45247	7.71895	7.84119	7.09513	7.01103	7.90374	7.69827	6.2934	7.01349	7.41506	5.72845	6.37212	7.14971	6.06834	7.60939	6.21571	6.55298	6.19008	7.35059	7.62643	6.032	5.35441	6.74238	6.1623	6.63811	7.69269	5.70809	4.68193	5.52625	4.17599	5.41504	4.63482	5.76921	5.04906	4.57714	5.60115	3.90055	6.02216	4.89262	6.02142	6.12369	6.89404	5.74829	6.3668
ENSG00000164946	Q5H8C1	FREM1	-5.33427	-3.67455	-4.23906	-5.49102	-4.68957	-3.95001	-4.10477	-4.42224	-4.57109	-5.98055	-5.54251	-3.91834	-6.13726	-3.66287	-6.2969	-3.2353	-5.18671	-5.04938	-12.7947	-5.22361	-4.06816	-4.8617	-3.83497	-5.88941	-5.21008	-4.34369	-3.6548	-5.24341	-12.7947	-5.74149	-2.55129	-12.7947	-12.7947	-5.70955	-12.7947	-6.147	-12.7947	-4.81243	-6.01499	-4.07254	-3.81442	-3.30236	-1.80388	-3.67625	-6.07903	-5.85822	-4.7508	-3.81747	-12.7947	-5.8361	-12.7947	-12.7947	-4.54094	-12.7947	-4.99043	-12.7947	-3.48325	-5.45313	-3.4282	-3.09889	-5.99229	-12.7947	-5.09758	-2.70614	-2.87237	-3.08488	-3.39244	-3.67446	-2.63249	-6.2623	-5.93024	-12.7947	-4.64636	-12.7947	-5.1146	-12.7947	-4.48046	-5.66496	-6.25636	0.145441	-5.00117	-3.95143	-12.7947	-5.27679	-6.50143	-5.89262	-6.11666	-12.7947	-6.4284	-5.22262	-12.7947	-2.09462	-3.68327	-3.05499	-1.50118	-3.7097	-4.24579	-5.15286	-5.24289	-4.67995	-4.64979	-12.7947	-5.08644	-2.87401	1.21564	-4.43758	-1.72911
ENSG00000183090	P0C091	FREM3	-5.67832	-5.59883	-4.00504	-3.84782	-5.03657	-12.1469	-5.44655	-4.77012	-3.92332	-12.1469	-2.90185	-4.2675	-4.49665	-12.1469	-4.07484	-5.38346	-5.53156	-4.9832	-3.12874	-5.56826	-5.4102	-5.20804	-12.1469	-1.93058	-12.1469	-12.1469	-4.00447	-6.1653	-12.1469	-12.1469	-4.22069	-5.27894	-12.1469	-12.1469	-12.1469	-12.1469	-12.1469	-1.99918	-3.05583	-2.68917	-12.1469	-5.44997	-5.0531	-3.76371	-12.1469	-12.1469	-12.1469	-5.48022	-3.02565	-12.1469	-12.1469	-3.98353	-12.1469	-4.37459	-12.1469	-4.18315	-3.41931	-3.22634	-4.36102	-5.60719	-3.35424	-2.8715	-5.03129	-1.35843	-2.2246	-3.24317	-5.31901	-5.01893	-4.97593	-12.1469	-12.1469	-12.1469	-12.1469	-12.1469	-3.88421	-5.71081	-12.1469	-12.1469	-5.60859	-1.20623	-5.92541	-3.30366	-12.1469	-12.1469	-12.1469	-5.24485	-4.47595	-12.1469	-12.1469	-12.1469	-12.1469	-12.1469	-5.60747	-5.84987	-1.75979	-12.1469	-12.1469	-12.1469	-12.1469	-12.1469	-12.1469	-12.1469	-12.1469	-2.58838	0.563985	-5.77667	-2.88701
ENSG00000109536	Q14331	FRG1	1.52383	1.88651	2.02854	2.03919	2.48538	2.31233	2.00789	1.4782	1.81781	1.6176	2.49695	1.68959	1.86269	2.36973	1.80326	1.9341	1.32078	1.84858	1.98177	2.40272	1.71452	2.46145	1.90634	2.45559	2.48342	2.18334	1.36878	1.70336	2.52945	2.45884	3.56347	2.44545	2.54253	3.08609	3.87078	2.27657	2.18922	2.64582	2.58264	3.38793	2.59423	2.73471	3.28491	2.04826	2.47071	3.03445	3.58674	1.55897	3.24732	2.50933	0.856252	2.41262	2.59207	1.68672	2.05214	2.43464	2.79556	1.83857	1.03401	2.21902	3.25119	2.42782	2.55208	0.757062	2.92956	2.89191	3.2316	2.97952	2.51474	1.83824	2.82244	2.25709	1.86329	2.76926	2.60106	2.18824	2.71592	2.76266	2.02861	1.53907	1.27375	2.97501	1.83599	2.9718	1.45886	1.8395	1.52604	3.31431	2.04361	1.28469	1.2954	2.76274	1.8122	1.72565	2.77151	2.48034	2.07949	2.40345	2.40605	0.109937	2.70215	0.906623	3.071	2.00363	1.87232	1.96964	1.76351
ENSG00000205097	Q64ET8	FRG2	-1.39935	-1.58164	-10.4392	-10.4392	-2.33415	-10.4392	-3.7389	-10.4392	-2.79822	-10.4392	-10.4392	-10.4392	-2.789	-3.61912	-10.4392	-10.4392	-10.4392	-10.4392	-3.73193	-3.86061	-10.4392	-10.4392	-10.4392	-10.4392	-1.85842	-2.57117	-3.8716	-2.88799	-10.4392	-10.4392	-10.4392	-10.4392	-10.4392	-10.4392	-10.4392	-10.4392	-10.4392	-3.45131	-2.08338	-1.71712	-1.87308	-10.4392	-2.35074	-10.4392	-10.4392	-10.4392	-10.4392	-10.4392	-0.319291	-10.4392	-10.4392	-10.4392	-10.4392	-10.4392	-10.4392	-1.47839	-2.12556	-2.10216	-2.65337	-3.89954	-10.4392	-3.4765	-10.4392	0.23381	-3.31541	-10.4392	-10.4392	-10.4392	-10.4392	-10.4392	-10.4392	-10.4392	-10.4392	-10.4392	-2.75918	-10.4392	-10.4392	-10.4392	-10.4392	1.6165	-10.4392	-10.4392	-10.4392	-10.4392	-10.4392	-2.54324	-2.18569	-10.4392	-10.4392	-3.85964	-10.4392	-10.4392	-3.89982	-10.4392	-2.04891	-10.4392	-10.4392	-10.4392	-10.4392	-10.4392	-10.4392	-10.4392	-10.4392	-10.4392	1.89319	-10.4392	-0.595179
ENSG00000225899	Q96QU4	FRG2B	-1.17323	-10.4351	-10.4351	-10.4351	-1.74681	-10.4351	-2.74173	-4.04969	-1.79772	-10.4351	-10.4351	-2.55573	-2.20231	-3.615	-10.4351	-10.4351	-2.82716	-10.4351	-3.72781	-3.85649	-3.69843	-10.4351	-10.4351	-1.53892	-1.27059	-2.56705	-3.86748	-2.47075	-10.4351	-10.4351	-2.50892	-10.4351	-10.4351	-3.35001	-10.4351	-10.4351	-10.4351	-10.4351	-10.4351	-3.29114	-10.4351	-3.7382	-3.34133	-10.4351	-10.4351	-10.4351	-3.3858	-1.77914	-0.315169	-10.4351	-10.4351	-10.4351	-10.4351	-4.23465	-10.4351	-1.47427	-2.12144	-1.51456	-2.64925	-2.90319	-10.4351	-3.47237	-4.30915	0.112481	-3.31129	-10.4351	-2.6136	-1.72908	-10.4351	-2.32821	-10.4351	-10.4351	-10.4351	-3.68426	-2.75506	-10.4351	-3.69684	-3.30541	-10.4351	2.09001	-4.21364	-10.4351	-2.58426	-10.4351	-10.4351	-1.95617	-2.18157	-10.4351	-10.4351	-3.85551	-10.4351	-10.4351	-3.8957	-10.4351	-0.0480206	-10.4351	-10.4351	-10.4351	-10.4351	-10.4351	-10.4351	-10.4351	-10.4351	-10.4351	2.57528	-10.4351	0.630438
ENSG00000172969	A6NGY1	FRG2C	-10.422	-3.87392	-10.422	-4.10924	-10.422	-10.422	-10.422	-4.03656	-10.422	-10.422	-10.422	-1.54566	-10.422	-2.60826	-10.422	-10.422	-10.422	-10.422	-10.422	-10.422	-10.422	-10.422	-10.422	-10.422	-2.8374	-10.422	-2.86198	-10.422	-10.422	-10.422	-10.422	-10.422	-10.422	-10.422	-10.422	-10.422	-10.422	-10.422	-10.422	-0.964265	-10.422	-10.422	-1.75029	-2.62161	-10.422	-10.422	-10.422	-2.76244	-10.422	-1.88621	-10.422	-2.25863	-10.422	-10.422	-10.422	-10.422	-10.422	-2.08491	-10.422	-10.422	-10.422	-10.422	-10.422	-1.33213	-3.29816	-10.422	-2.01763	-1.71595	-1.67275	-10.422	-10.422	-10.422	-10.422	-10.422	-3.73491	-2.99426	-10.422	-3.29228	-3.88368	1.5183	-2.62849	-10.422	-2.57113	-10.422	-10.422	-3.51994	-10.422	-10.422	-10.422	-2.84994	-10.422	-10.422	-10.422	-10.422	-0.227381	-10.422	-10.422	-10.422	-10.422	-10.422	-10.422	-10.422	-10.422	-10.422	1.39599	-4.05176	-0.577925
ENSG00000111816	P42685	FRK	-6.62396	-3.55802	-13.0925	-4.79346	-4.98744	-13.0925	-13.0925	-3.91462	-4.45513	-6.27842	-13.0925	-3.41017	-4.44589	-5.27881	-6.59476	-13.0925	-4.90208	-6.91882	-4.39561	-13.0925	-5.36263	-4.16253	-5.12995	-6.18728	-4.51171	-13.0925	-5.53252	-7.11094	-13.0925	-13.0925	-2.84915	-5.23077	-6.39798	-5.01274	-5.58344	-6.44487	-13.0925	-13.0925	-13.0925	-3.95623	-5.10944	-6.39561	-13.0925	-5.29216	-13.0925	-3.58098	-13.0925	-13.0925	-13.0925	-5.13978	-13.0925	-4.5154	-6.41435	-13.0925	-13.0925	-6.12303	-6.35477	-3.17347	-5.30666	-6.55283	-13.0925	-5.13558	-5.97693	-3.68128	-3.17024	-13.0925	-6.26465	-13.0925	-3.9291	-13.0925	-13.0925	-6.11225	-4.36096	-13.0925	-13.0925	-13.0925	-13.0925	-4.38475	-13.0925	-0.737297	-5.29903	-4.2493	-13.0925	-13.0925	-6.7993	-4.61359	-13.0925	-13.0925	-13.0925	-6.51293	-6.6428	-6.69803	-5.56089	-4.80934	-1.89854	-4.74276	-13.0925	-3.45615	-6.53309	-13.0925	-13.0925	-5.89645	-5.38431	-4.75386	0.441373	-4.73545	-2.66403
ENSG00000153303	Q8N878	FRMD1	-4.43946	-3.3634	-11.8999	-3.60078	-11.8999	-11.8999	-11.8999	-4.52308	-4.25884	-2.77411	-3.65244	-5.01435	-4.24962	-11.8999	-3.82781	-11.8999	-3.7094	-5.72614	-5.19254	-4.3288	-11.8999	-3.3839	-4.9315	-11.8999	-11.8999	-5.02562	-2.75999	-3.93549	-11.8999	-3.26898	-2.97662	-11.8999	-11.8999	-11.8999	-11.8999	-11.8999	-11.8999	-11.8999	-3.544	-3.76099	-11.8999	-4.20991	-4.80607	-11.8999	-4.1911	-2.65094	-4.85054	-11.8999	-3.19279	-11.8999	-11.8999	-11.8999	-11.8999	-11.8999	-11.8999	-2.61766	-4.16887	-2.56501	-5.10746	-11.8999	-11.8999	-11.8999	-4.20277	-2.00378	-3.78121	-11.8999	-5.07198	-3.77706	-2.73642	-11.8999	-11.8999	-2.34416	-2.7541	-11.8999	-5.21278	-5.46377	-11.8999	-11.8999	-5.36155	0.847631	-3.372	-2.64237	-11.8999	-11.8999	-11.8999	-4.99781	-11.8999	-11.8999	-11.8999	-11.8999	-11.8999	-11.8999	-11.8999	-4.61204	-1.70525	-11.8999	-5.33947	-11.8999	-11.8999	-11.8999	-11.8999	-11.8999	-11.8999	-11.8999	0.280601	-3.95634	-2.05579
ENSG00000172159	A2A2Y4	FRMD3	0.365606	-1.00732	-0.926747	-0.559683	-0.057036	-0.25873	0.480499	-0.0518482	-0.67492	-0.940308	0.605029	-1.28316	-1.33277	-0.212039	-0.22446	-0.789883	0.0603093	0.37513	0.153184	-0.593267	-0.0927375	-0.278685	-1.1066	0.288755	0.798527	0.0460154	-0.42386	-0.272245	-0.133236	-0.0672977	2.30742	-0.350164	-0.173727	0.654398	-0.704443	-0.145145	-0.340568	1.57072	-0.127343	2.08093	-0.838208	0.233822	2.36786	2.92457	0.222972	1.62879	1.80725	0.260984	2.82937	1.92728	-0.432437	0.290869	1.64441	-0.928561	0.318884	2.65543	2.59675	1.24592	1.69258	-0.6326	0.747844	2.60131	-0.00442815	1.54676	1.70764	2.40651	1.95076	2.32035	2.06266	1.89561	2.1455	2.93816	0.327287	0.228159	2.70697	1.79825	0.946156	1.87552	2.23344	2.07228	-0.0803858	2.2023	1.7231	2.26611	0.49624	2.96541	0.506856	0.535393	1.65098	-0.25135	0.251939	0.542179	-0.45237	0.690374	0.531586	-0.548358	0.00479773	0.325603	-0.271718	-1.18832	1.70024	-1.06984	1.61458	0.00738754	2.1941	-0.0106634	1.94838
ENSG00000151474	Q9P2Q2	FRMD4A	-0.650738	0.0733954	-0.19367	-0.238644	-0.330705	-0.140471	-0.226766	1.08514	0.0853387	0.157637	-0.53835	0.293768	-0.0337053	-1.29548	-0.598849	-0.494875	-0.548199	-0.103925	-1.28006	-0.784556	-0.449122	-1.36836	-0.101819	-0.428432	0.306894	-0.656077	0.0786776	0.371225	-2.40883	-0.703087	-1.8604	-0.247439	-0.615013	-1.5047	-2.51363	0.437032	-0.936134	-1.21939	-0.66401	0.0751105	0.159751	-1.13447	-0.465177	0.230006	0.137969	-2.00798	-1.97669	0.468199	-1.52462	-1.51194	-0.421106	0.0996837	-0.416566	0.735852	0.923497	-1.44434	0.221051	2.21246	-0.51627	0.668959	-1.31338	-1.19748	0.0021419	-0.157812	-1.08249	-0.775925	-0.559893	-0.204018	-0.620084	-0.477728	-0.469604	0.831512	-2.15189	-0.299486	-0.342498	0.247022	0.791539	-0.524146	0.239837	0.499824	0.278883	-0.893555	-0.503461	-0.548563	1.0296	-1.08362	2.26114	-0.624952	-0.396745	0.281575	1.07822	1.193	1.17561	0.118038	1.70074	-0.15279	1.1968	0.906514	1.83325	1.52365	0.591285	1.12203	-1.49452	-0.927359	1.33337	0.749441	0.840941
ENSG00000114541	Q9Y2L6	FRMD4B	0.718805	0.559248	0.131047	0.584204	0.904104	0.401897	1.24671	-0.388619	0.136089	0.34252	0.894922	0.116482	0.540446	0.734429	0.535623	0.762952	0.745856	0.124292	0.590838	0.670298	0.225399	0.648866	0.955695	-0.239695	0.381363	1.05692	-0.0476748	-0.0850424	1.34824	1.10955	1.17516	0.722558	0.887787	0.634807	0.696217	-0.100078	0.500239	1.60176	0.248884	1.29161	-0.283796	1.06143	1.24106	0.67617	1.48182	1.47539	1.14519	-0.67741	0.734855	1.31458	1.23429	0.377666	1.88927	-0.0804916	0.89154	1.35779	1.19643	1.27435	0.0460192	0.406419	1.35916	1.21771	0.406298	0.127615	1.4031	1.535	1.1162	1.42999	2.10988	0.473004	1.21966	1.20006	1.84788	0.980542	1.4692	1.71468	1.46333	0.986356	0.835113	1.28205	0.308902	1.85288	1.39538	0.45179	0.20191	1.83891	0.126087	0.968715	1.36148	0.807594	-0.669266	1.53511	-0.435667	-0.259148	0.398916	0.979675	0.232537	0.661242	1.61798	0.0069722	1.70637	-0.746241	1.28981	0.106133	1.68013	-0.38055	0.67848
ENSG00000171877	Q7Z6J6	FRMD5	-2.65088	-3.98242	-12.1051	-4.21956	-4.9948	-12.1051	-3.82911	-4.72835	-4.46411	-4.29744	-3.85771	-2.64486	-3.87232	-5.28501	-12.1051	-12.1051	-12.1051	-3.94648	-12.1051	-12.1051	-4.37522	-3.17512	-5.13677	-2.88761	-2.9406	-3.65415	-2.74323	-6.12353	-3.62998	-12.1051	-3.59594	-4.24336	-12.1051	-12.1051	-12.1051	-12.1051	-5.01523	-5.1172	-3.74927	-3.383	-3.12488	-3.83255	-3.43343	-2.72411	-12.1051	-4.17458	-12.1051	-3.44915	-12.1051	-2.34918	-12.1051	-3.20682	-4.434	-3.91944	-4.30089	-2.14573	-4.37414	-0.96452	-3.00125	-12.1051	-12.1051	-2.15254	-4.40804	-1.43208	-12.1051	-4.19839	-5.27725	-2.17868	-4.93417	-4.58057	-3.25002	-12.1051	-3.95682	-4.36098	-3.42859	-4.09523	-3.79093	-4.97542	-12.1051	0.157018	-12.1051	-3.26189	-12.1051	-4.00491	-12.1051	-4.20913	-3.85158	-12.1051	-2.75425	-5.52552	-12.1051	-12.1051	-12.1051	-4.81731	-0.259283	-5.3315	-3.55625	-12.1051	-12.1051	-12.1051	-12.1051	-12.1051	-5.39002	-4.34919	1.07517	-5.7349	-1.14643
ENSG00000139926	Q96NE9	FRMD6	-4.14561	-2.89769	-3.72513	-3.7194	-3.17803	-4.49213	-4.90852	-5.22513	-3.38075	-3.79744	-3.77111	-3.14164	-5.9445	-3.2075	-3.79504	-2.85014	-4.99395	-4.85661	-3.32118	-6.02328	-3.0695	-4.08595	-4.63932	-12.6019	-2.70142	-3.153	-6.03427	-5.05065	-4.7097	-12.6019	-3.67867	-4.74014	-3.11198	-2.71857	-12.6019	-3.38132	-3.19858	-2.03947	-4.82881	-2.46688	-2.16405	-3.59423	-3.93021	-2.99881	-4.31049	-3.67432	-2.97673	-4.94236	-2.16029	-3.33072	-12.6019	-5.021	-12.6019	-12.6019	-12.6019	-4.63817	-12.6019	-1.94647	-3.81931	-12.6019	-3.22538	-4.64496	-4.49152	-2.92797	-2.48716	-5.68917	-3.78358	-2.31321	-5.43094	-2.49893	-4.74369	-2.82409	-12.6019	-12.6019	-4.92184	-12.6019	-4.8704	-12.6019	-6.0636	-1.07653	-4.395	-2.76025	-5.74481	-3.76683	-12.6019	-3.70894	-3.61329	-4.94963	-12.6019	-4.44743	-12.6019	-5.21601	-12.6019	-6.30489	-1.6302	-4.83488	-4.46678	-4.37754	-12.6019	-6.78845	-4.45703	-5.40582	-3.5759	-12.6019	0.656391	-5.24043	-2.3432
ENSG00000165694	Q6ZUT3	FRMD7	-4.63114	-1.97959	-3.54027	-4.78696	-11.0997	-11.0997	-2.82369	-3.14087	-4.45148	-11.0997	-2.26891	-11.0997	-3.44947	-11.0997	-4.60194	-11.0997	-11.0997	-11.0997	-11.0997	-11.0997	-11.0997	-11.0997	-4.13135	-11.0997	-1.93518	-4.22548	-2.22237	-3.54846	-4.20145	-1.47065	-3.17351	-11.0997	-11.0997	-11.0997	-11.0997	-11.0997	-11.0997	-11.0997	-11.0997	-11.0997	-11.0997	-11.0997	-3.01121	-11.0997	-11.0997	-11.0997	-11.0997	-11.0997	-2.97588	-11.0997	-11.0997	-11.0997	-11.0997	-11.0997	-11.0997	-3.13597	-1.7883	-1.76486	-2.73106	-3.56779	-11.0997	-11.0997	-2.66844	-1.01118	-3.97588	-11.0997	-11.0997	-11.0997	-1.61485	-11.0997	-2.2446	-11.0997	-11.0997	-11.0997	-11.0997	-11.0997	-11.0997	-11.0997	-4.56141	1.25552	-3.88793	-2.83987	-3.24885	-11.0997	-11.0997	-11.0997	-11.0997	-4.44028	-11.0997	-4.52011	-11.0997	-11.0997	-11.0997	-11.0997	-3.70509	-11.0997	-11.0997	-11.0997	-11.0997	-5.28625	-11.0997	-11.0997	-11.0997	-11.0997	1.81759	-11.0997	-3.83279
ENSG00000126391	Q9BZ67	FRMD8	2.94175	3.46876	3.13558	3.41493	3.23981	2.59616	3.03541	2.24506	3.20037	3.3964	3.02339	3.20877	3.10184	3.315	2.76203	3.00913	3.1321	2.51599	3.30548	2.95869	3.26642	3.91585	3.33239	3.41879	3.87133	3.39933	3.41525	2.11405	3.39982	3.84274	3.29586	3.46758	3.2926	3.45661	3.54903	3.3373	3.76753	3.69106	3.21279	3.6534	3.38554	3.79549	3.23089	3.02406	3.1914	3.31984	3.56992	2.85314	3.70813	3.58114	3.73755	3.13417	3.10405	2.72992	2.99851	3.6515	3.20151	3.66133	3.024	2.72486	3.13168	3.05975	3.02791	2.85796	3.69724	3.22944	3.49274	3.43952	3.48282	3.1062	3.47516	3.02085	3.32898	2.91566	2.96732	3.04805	3.02596	3.28242	3.14588	2.90998	2.85813	3.41052	3.16651	2.54546	2.36743	2.9337	2.21891	3.29574	3.32016	2.80913	1.1216	2.62195	1.72466	2.21927	2.27229	2.29198	1.3748	1.96338	2.36409	0.246759	2.8971	1.98678	3.65966	3.24487	3.07047	1.89609	2.9979
ENSG00000070601	Q5SYB0	FRMPD1	-5.45085	-5.37135	-3.77757	-11.9194	-11.9194	-11.9194	-11.9194	-11.9194	-3.28201	-3.52891	-4.66726	-2.45915	-5.26201	-11.9194	-3.11255	-11.9194	-11.9194	-11.9194	-11.9194	-4.34835	-11.9194	-4.98056	-11.9194	-3.43724	-11.9194	-3.05443	-3.04207	-3.95505	-5.02115	-2.06822	-0.910992	-11.9194	-11.9194	-11.9194	-11.9194	-11.9194	-11.9194	-11.9194	-3.56356	-3.78055	-11.9194	-11.9194	-2.24949	-5.11258	-11.9194	-4.98297	-3.29241	-2.94222	-11.9194	-4.96085	-4.08919	-5.33099	-5.24123	-11.9194	-2.12002	-2.37457	-5.18166	-2.99886	-4.13354	-11.9194	-3.12676	-3.96246	-4.80382	-2.24548	-3.21753	-5.00668	-5.09153	-4.79145	-3.17018	-4.39486	-11.9194	-3.94485	-11.9194	-4.17527	-2.43703	-11.9194	-11.9194	-4.78971	-11.9194	0.828073	-4.12592	-4.65488	-3.07168	-11.9194	-11.9194	-5.01737	-11.9194	-2.68697	-5.55315	-11.9194	-11.9194	-11.9194	-4.38777	-11.9194	-1.2106	-11.9194	-5.35903	-11.9194	-11.9194	-11.9194	-11.9194	-11.9194	-11.9194	-5.15682	1.99779	-5.54919	-11.9194
ENSG00000170324	Q68DX3	FRMPD2	-4.04652	-3.96637	-12.5028	-3.88273	-12.5028	-5.96759	-3.49169	-4.13039	-5.85459	-4.69513	-5.25066	-2.82045	-4.85258	-4.6891	-4.01707	-4.74604	-12.5028	-6.32911	-12.5028	-5.92419	-4.19022	-4.56986	-4.54023	-3.60662	-2.92388	-3.31653	-3.36295	-4.21768	-12.5028	-3.13643	-3.57958	-4.64106	-12.5028	-5.41771	-12.5028	-12.5028	-12.5028	-12.5028	-3.41176	-0.90918	-12.5028	-3.81637	-3.83113	-5.69599	-5.78719	-5.56637	-4.45896	-3.26307	-1.92379	-3.23163	-12.5028	-3.11995	-12.5028	-12.5028	-3.70181	-2.54342	-5.76506	-0.777462	-3.72022	-12.5028	-4.12412	-3.22743	-4.80573	-1.71436	-1.38872	-2.79303	-4.6813	-3.0612	-2.01897	-5.97045	-12.5028	-4.52826	-5.34944	-12.5028	-2.50647	-6.06673	-4.18862	-4.37827	-4.97229	1.17418	-2.97691	-1.7874	-2.84907	-12.5028	-4.22345	-2.61137	-4.83187	-12.5028	-5.14533	-12.5028	-12.5028	-12.5028	-4.97117	-4.63312	-0.472598	-5.72919	-12.5028	-4.86101	-12.5028	-12.5028	-12.5028	-6.29693	-12.5028	-3.75022	1.7554	-4.14573	-1.54412
ENSG00000147234	Q5JV73	FRMPD3	-0.861278	-1.56912	-0.309318	-1.94449	-1.13953	-1.08754	-2.06707	-1.87096	-2.22649	0.0725311	-0.996756	-1.44	-1.21779	-0.946712	-2.0791	-2.35108	-1.3757	-2.08529	-1.34422	-1.29734	-0.79392	-1.63404	-1.43446	-4.6626	-0.284042	-0.451688	-2.10156	-2.6018	-1.15161	-1.19707	-0.511941	-1.31337	-0.357396	-0.580129	-0.0160409	-1.75789	-0.482222	-0.192715	-1.20982	-0.340319	-1.77627	-0.178168	-1.67052	0.139171	-1.61133	-2.1767	-0.879145	-4.31969	-0.442847	-3.02799	-3.41348	-2.40225	-0.897352	-3.57091	-0.763647	-0.394108	-2.13616	-1.6435	-3.45795	-4.0338	-0.684582	-0.909804	-1.93219	-0.520082	-0.804103	-0.90578	-1.57606	-0.743372	-1.81511	-6.02945	-1.90159	-2.26993	-0.833225	-1.36437	-0.496159	-3.55473	-2.66568	-0.918445	-1.03863	0.185663	-1.11136	-0.605897	-0.809917	-2.88016	-5.27782	-3.66886	-5.88382	-0.272595	-3.62525	-1.67469	-6.11209	-1.93573	-3.2284	-4.69213	-1.36783	-3.47685	-12.5618	-3.11783	-3.01582	-6.74837	-2.68356	-4.78406	-3.53582	-4.22315	1.20339	-6.1916	-1.39678
ENSG00000169933	Q14CM0	FRMPD4	-3.67311	-3.3304	-12.4505	-12.4505	-5.34019	-12.4505	-12.4505	-4.49168	-12.4505	-3.64605	-12.4505	-3.9882	-12.4505	-12.4505	-12.4505	-12.4505	-12.4505	-6.2768	-5.7432	-5.87189	-5.71383	-5.51166	-4.48793	-4.55129	-12.4505	-5.57628	-3.08862	-12.4505	-12.4505	-5.39734	-12.4505	-12.4505	-12.4505	-12.4505	-12.4505	-12.4505	-12.4505	-12.4505	-3.35946	-2.99279	-12.4505	-4.76057	-3.77882	-12.4505	-12.4505	-12.4505	-5.4012	-12.4505	-3.74344	-5.49195	-12.4505	-4.86961	-12.4505	-12.4505	-12.4505	-4.48678	-4.71953	-1.30991	-3.66791	-5.91082	-12.4505	-5.48777	-6.32455	-1.77747	-2.75037	-3.54679	-12.4505	-5.32255	-2.70296	-12.4505	-12.4505	-12.4505	-5.29713	-12.4505	-5.76344	-12.4505	-12.4505	-12.4505	-4.91999	0.226593	-2.78728	-3.60728	-4.59965	-12.4505	-12.4505	-12.4505	-12.4505	-12.4505	-12.4505	-12.4505	-12.4505	-12.4505	-12.4505	-12.4505	-1.74171	-12.4505	-12.4505	-12.4505	-12.4505	-12.4505	-12.4505	-12.4505	-12.4505	-12.4505	1.55979	-12.4505	-3.60488
ENSG00000156869	Q6ZNA5	FRRS1	-0.473093	-1.46233	-0.858694	-0.6307	-1.63182	-1.09715	-1.30865	-1.04226	-1.51307	-0.516333	0.172713	-0.636894	-0.0309038	-0.702808	-1.02816	-1.75902	-0.716906	-1.70352	0.0194743	-2.42995	-1.13461	-0.583133	-1.19037	-0.0323163	-0.740384	-1.45495	0.0418702	-1.27097	0.323081	-0.467969	-0.589914	-1.6537	-0.0522703	-0.435812	0.642562	-2.68155	-0.916115	0.35902	-2.22732	-0.59882	-2.33814	-0.547145	-0.327592	-0.353845	-1.03042	-0.692409	-1.10885	-0.857603	-0.739352	0.0885042	-2.17003	-1.28422	-1.19363	-2.54938	1.18008	-0.272285	-0.785873	0.474072	-2.94973	-2.79036	0.756753	-0.45958	-1.8892	-1.42231	-1.03385	-0.509975	-0.502454	-0.112692	-2.56914	-1.10003	-0.658143	-0.889086	-1.8512	-1.57929	-0.185294	-0.991039	-0.892192	-1.19772	-1.47218	0.496413	-2.79052	-0.602965	-1.47221	-0.485677	-1.0425	-3.42238	-1.84514	0.327156	-1.16109	-0.945494	-2.88108	-0.29658	-0.0935101	-0.790921	-1.12377	-0.557165	-0.772394	0.223562	-0.866391	-3.93716	-0.303446	-3.12722	-1.15638	0.954719	1.01405	-1.79382	0.261549
ENSG00000260230	A0A2R8Y4E4	FRRS1L	-12.4019	-12.4019	-5.83482	-6.08914	-12.4019	-12.4019	-12.4019	-12.4019	-4.17831	-4.5942	-12.4019	-3.93958	-5.74448	-3.59137	-4.91212	-12.4019	-12.4019	-12.4019	-5.69458	-12.4019	-5.6652	-12.4019	-12.4019	-12.4019	-12.4019	-12.4019	-3.8457	-12.4019	-5.50362	-4.35415	-4.47569	-12.4019	-12.4019	-12.4019	-12.4019	-12.4019	-12.4019	-12.4019	-12.4019	-12.4019	-3.42165	-4.71194	-12.4019	-3.28347	-12.4019	-4.47134	-12.4019	-12.4019	-12.4019	-12.4019	-12.4019	-12.4019	-12.4019	-12.4019	-12.4019	-5.43238	-12.4019	-2.48282	-4.03323	-12.4019	-12.4019	-12.4019	-12.4019	-2.99064	-12.4019	-12.4019	-12.4019	-5.27392	-5.23093	-12.4019	-12.4019	-12.4019	-12.4019	-12.4019	-4.72182	-12.4019	-5.66361	-12.4019	-12.4019	-0.587095	-6.1804	-12.4019	-12.4019	-5.87616	-12.4019	-12.4019	-5.72388	-12.4019	-12.4019	-12.4019	-12.4019	-12.4019	-12.4019	-6.10487	-3.42803	-12.4019	-12.4019	-12.4019	-12.4019	-12.4019	-12.4019	-12.4019	-12.4019	-12.4019	-0.391316	-6.03166	-3.142
ENSG00000166225	Q8WU20	FRS2	0.984045	0.864138	0.928662	1.16947	1.40034	1.36261	0.922809	0.502652	1.21808	1.26469	1.39464	0.779531	0.589988	1.82261	0.388048	0.676849	0.901089	0.485214	0.792363	0.95514	1.05465	1.34784	1.5666	1.04517	0.601998	1.19342	1.17479	0.110718	1.3773	1.57408	1.82645	0.720013	1.51277	1.24371	1.93626	0.580148	1.62437	1.46769	0.828877	1.96592	0.561762	1.33025	1.03008	1.36524	1.20671	1.58418	1.78108	0.0144792	1.40338	1.08143	0.770796	0.965039	0.816059	0.48132	1.30263	1.95402	0.960584	1.56897	0.20026	0.824661	1.66434	1.17103	0.540397	0.186217	1.67172	1.7329	1.59205	1.8603	1.4297	0.224516	0.914372	1.26932	1.67501	1.15821	1.09383	1.01648	0.651459	1.81513	0.387213	1.37982	0.00150832	1.26089	0.428998	1.02842	0.0291159	0.988832	-0.700859	0.991912	0.86712	0.318784	-0.467701	0.646116	-0.207152	0.205382	0.520603	0.537411	-0.468288	0.659506	0.730461	-1.04267	1.04602	-0.577084	1.12213	0.985649	0.694119	-0.142248	-0.107345
ENSG00000137218	O43559	FRS3	0.477827	-0.647596	0.371004	0.77069	0.388555	0.682658	0.390146	-1.70388	0.659353	0.443565	0.361461	0.240029	0.221332	0.626435	0.0600822	0.261251	0.419759	-0.639554	0.0603035	-0.509899	0.0899449	0.367769	1.11974	1.40398	1.78294	0.681001	0.529059	-0.529797	0.0925035	-0.668383	1.16809	0.781549	0.706122	1.14719	0.941677	-0.54704	1.10472	-0.444806	0.207278	0.837334	0.183721	0.845968	-1.21188	0.372112	1.06834	0.687151	1.24437	-1.05788	1.09519	0.923507	-0.734723	-1.13684	0.030906	-0.999107	0.375995	1.46874	0.887187	-0.378265	-1.10084	-1.5481	0.230178	0.239907	0.47184	0.206069	0.554099	0.0196665	1.29119	1.48402	0.60155	-0.778823	0.777993	-0.211656	0.509878	0.379755	-0.0380763	0.238617	-0.156246	0.88184	-1.0356	0.281147	-0.591164	0.695727	0.285357	-0.910945	-0.518519	-0.531329	-1.04644	0.287476	0.16799	-0.615744	-2.1234	-0.111404	-1.1863	-0.695116	0.0899036	0.271536	-1.0133	-0.545674	-0.0889886	-4.08122	-0.740752	-1.69311	0.907383	-0.961138	1.12877	-1.94122	-0.0385209
ENSG00000073910	Q5TBA9	FRY	2.61611	3.44591	3.16044	3.29375	3.69226	2.90421	3.16376	2.6489	3.41223	3.37977	3.79559	3.43904	3.28001	3.61311	3.2004	2.86236	3.49973	2.56695	3.23209	3.09688	3.44178	4.06278	3.30466	3.57807	3.12869	3.15513	3.26411	2.41953	4.10561	4.16153	3.2711	3.65047	3.41755	3.06611	3.11478	2.4401	3.22275	3.64721	2.63902	2.79967	3.27218	3.45476	2.56328	2.52519	3.29175	3.15626	3.27486	3.67143	3.45756	3.67936	3.60674	2.81626	3.21437	1.98329	3.42986	3.57775	2.59878	2.75731	2.63729	2.59549	3.83162	3.11336	3.41684	2.94935	3.1685	3.07138	2.8144	2.6166	2.97214	3.16701	3.22495	2.34471	2.93705	2.37194	2.51416	2.74922	3.12806	2.91757	3.03503	2.10442	2.2931	2.8273	3.77494	2.08217	2.23558	2.56063	2.74779	3.42354	3.03475	3.42345	1.73719	3.18306	2.74739	3.05037	2.42088	3.14355	2.37556	2.44364	2.61184	-0.140937	3.54074	2.4227	3.62068	3.52438	2.98463	2.2959	3.15672
ENSG00000075539	O94915	FRYL	2.64482	2.50534	2.57848	2.70855	2.9604	2.75211	2.74305	1.91465	2.55459	2.89265	2.92505	2.38512	2.62754	3.3916	2.38822	2.61912	2.27089	2.01416	2.65636	2.67284	2.86076	3.32072	2.82159	2.84816	2.97073	3.00305	2.56002	1.53648	3.11536	2.81537	3.22161	2.76819	3.17202	3.19627	3.13347	2.32039	3.19577	3.4305	2.40748	3.25733	2.57321	2.9495	3.20324	2.46181	2.8219	3.11725	3.1743	1.88494	3.40744	2.69041	1.8373	2.40823	2.3075	1.70337	2.31504	3.17233	2.86185	2.63865	1.90998	1.77619	2.73642	2.67377	2.30788	1.99782	2.91776	2.75062	3.03448	2.93072	2.80191	2.1378	2.77686	2.41717	2.68978	2.60643	2.81941	2.45921	2.42617	2.65002	2.20029	2.18118	1.83311	3.01463	2.52218	2.50032	1.90332	2.1126	2.12346	3.06923	2.0093	2.40363	1.22419	2.70953	1.66501	2.35178	2.81733	2.43556	1.62921	2.35253	2.43195	0.648193	2.72707	1.29563	3.12258	2.53804	2.63132	1.69869	2.05744
ENSG00000162998	Q92765	FRZB	-11.0276	-11.0276	-11.0276	-11.0276	-11.0276	-2.18297	-11.0276	-11.0276	-11.0276	-11.0276	-11.0276	-4.14212	-11.0276	-11.0276	-11.0276	-11.0276	-11.0276	-4.85391	-11.0276	-11.0276	-3.29772	-4.08878	-11.0276	-11.0276	-11.0276	-4.1534	-4.45999	-4.0575	-11.0276	-11.0276	-4.09551	-4.15968	-11.0276	-11.0276	-11.0276	-4.37997	-3.93773	-11.0276	-11.0276	-11.0276	-11.0276	-11.0276	-3.93384	-2.23049	-11.0276	-11.0276	-11.0276	-11.0276	-11.0276	-11.0276	-11.0276	-11.0276	-11.0276	-11.0276	-11.0276	-11.0276	-11.0276	-3.68609	-11.0276	-11.0276	-11.0276	-11.0276	-3.91203	-1.13156	-2.32575	-2.53794	-2.62328	-11.0276	-11.0276	-11.0276	-11.0276	-11.0276	-2.87932	-11.0276	-4.34055	-11.0276	-11.0276	-11.0276	-11.0276	-1.08624	-11.0276	-11.0276	-11.0276	-11.0276	-11.0276	-11.0276	-11.0276	-11.0276	-11.0276	-11.0276	-11.0276	-11.0276	-4.48821	-11.0276	-2.6373	-11.0276	-11.0276	-11.0276	-11.0276	-11.0276	-11.0276	-11.0276	-11.0276	-11.0276	1.44228	-3.08412	-2.182
ENSG00000265817	O95073	FSBP	-4.56816	-11.0367	-11.0367	-2.41664	-2.34842	-3.5093	-11.0367	-11.0367	-11.0367	-2.64622	-3.78457	-11.0367	-11.0367	-3.223	-4.53896	-1.69944	-11.0367	-4.86301	-2.01857	-2.88323	-2.72412	-4.09787	-11.0367	-11.0367	-11.0367	-4.16249	-3.47671	-5.05513	-11.0367	-11.0367	-11.0367	-11.0367	-1.35441	-11.0367	-11.0367	-4.38906	-11.0367	-3.05449	-3.26363	-2.89786	-11.0367	-2.02905	-3.94294	-2.65355	-11.0367	-3.10618	-11.0367	-3.37717	-11.0367	-11.0367	-11.0367	-11.0367	-11.0367	-11.0367	-11.0367	-11.0367	-4.29897	-11.0367	-11.0367	-11.0367	-11.0367	-11.0367	-11.0367	-11.0367	-3.9129	-4.12399	-11.0367	-11.0367	-2.87078	-11.0367	-11.0367	-11.0367	-11.0367	-11.0367	-4.34964	-3.609	-3.30522	-3.90702	-4.49842	-11.0367	-11.0367	-3.77219	-11.0367	-11.0367	-11.0367	-11.0367	-3.36578	-3.38445	-11.0367	-11.0367	-11.0367	-3.06874	-11.0367	-4.73971	-11.0367	-11.0367	-11.0367	-3.39492	-11.0367	-11.0367	-11.0367	-11.0367	-2.33195	-4.27413	-11.0367	-11.0367	-11.0367
ENSG00000189139	Q5H9T9	FSCB	-4.45306	-10.9216	-10.9216	-4.60888	-3.8113	-10.9216	-1.23348	-10.9216	-10.9216	-10.9216	-3.66947	-4.03612	-10.9216	-10.9216	-10.9216	-10.9216	-10.9216	-10.9216	-10.9216	-10.9216	-4.18494	-10.9216	-10.9216	-10.9216	-10.9216	-10.9216	-2.7792	-3.37037	-10.9216	-10.9216	-10.9216	-4.05368	-10.9216	-10.9216	-10.9216	-10.9216	-3.83173	-10.9216	-10.9216	-10.9216	-3.93284	-10.9216	-10.9216	-10.9216	-10.9216	-2.40809	-10.9216	-10.9216	-10.9216	-10.9216	-10.9216	-10.9216	-10.9216	-10.9216	-10.9216	-2.37485	-4.18387	-1.58678	-10.9216	-10.9216	-10.9216	-10.9216	-10.9216	-1.51037	-10.9216	-3.01489	-10.9216	-2.21559	-10.9216	-10.9216	-10.9216	-10.9216	-3.76824	-10.9216	-2.65895	-10.9216	-3.19012	-10.9216	-10.9216	-0.980235	-10.9216	-10.9216	-10.9216	-10.9216	-10.9216	-10.9216	-10.9216	-10.9216	-10.9216	-1.76968	-10.9216	-10.9216	-10.9216	-10.9216	-1.94777	-10.9216	-10.9216	-10.9216	-10.9216	-5.10817	-10.9216	-10.9216	-10.9216	-10.9216	1.25883	-4.5514	-3.6547
ENSG00000075618	Q16658	FSCN1	0.00893408	-0.910163	-0.997802	-0.201139	-0.565512	-0.643221	0.389851	-0.634281	-0.529102	-0.748521	-0.548233	-0.917392	-0.0225882	0.257038	-1.76746	-0.330432	-0.742768	-1.92543	1.0275	-0.227615	-0.941998	-0.153565	-0.708473	-0.656653	-0.865709	-0.928753	-0.238718	-1.04347	-0.45737	0.315117	-1.52188	0.962208	-0.321966	0.467538	-1.74806	-4.60353	-0.84893	-0.0261451	-0.314048	0.406555	-0.950739	0.187159	-1.35913	-0.871261	-0.300696	0.481203	-0.626933	-0.790417	-0.224959	0.740475	-0.966731	0.714838	-0.127089	-0.821499	-3.44695	-0.832759	-0.940918	-0.0110938	-0.301219	-0.0260437	0.445527	-0.598726	-0.101007	-0.841002	0.506527	0.234981	0.0239449	0.621691	-0.629931	-0.563694	0.459207	0.177576	-0.406758	0.130606	-0.255548	0.122872	1.1462	0.623444	0.35943	0.426135	-0.141632	0.252355	-0.0136804	-0.833266	-1.65268	-1.77427	-1.77796	-0.0819207	-0.731618	-0.438023	-4.80146	0.448417	-0.726388	-1.06451	-1.27877	-1.03017	-0.705208	-1.03045	-1.12088	-11.2512	0.30409	-3.06004	0.735873	0.627717	-0.240273	-2.31061	1.05101
ENSG00000186765	O14926	FSCN2	-1.92413	-1.03829	-3.81337	-2.08136	-0.693875	-0.858883	-1.69054	-1.68695	-10.3804	-3.56632	-0.551219	-1.91812	-3.72303	-1.24863	-1.57357	-1.30573	-10.3804	-1.90087	-0.877648	-0.493526	-2.65052	-0.451906	-2.41785	-1.48423	-0.801493	0.0674454	-0.656455	-2.41607	-0.685215	-1.33543	-1.87125	-1.52178	-0.113738	-0.981917	-2.87134	-0.423851	-1.2985	0.182003	-10.3804	-10.3804	0.504603	-1.11019	-0.71051	-1.26202	-3.6648	-1.8669	-2.33657	-1.72445	-1.25919	-1.43059	-10.3804	-3.79201	-1.12907	-2.60813	-0.259436	-1.83366	-3.64267	-0.461366	-1.01396	-2.84851	-1.58778	-1.84046	-4.25447	-0.122125	-10.3804	-1.47671	-3.55255	-10.3804	-3.20947	-1.53866	-1.93932	-1.82282	-2.23213	-2.05357	-2.70037	-3.94435	-2.64893	-10.3804	-10.3804	0.560225	-1.17597	-3.1159	-10.3804	-10.3804	-3.09643	-10.3804	-10.3804	-1.14799	-3.02294	-3.80083	-10.3804	-1.19335	-2.84879	-4.08341	0.0066653	-2.61341	-2.82771	-2.15607	-2.24626	-3.57986	-3.81036	-10.3804	-0.677391	-1.04399	0.630489	-4.01021	-1.12055
ENSG00000106328	Q9NQT6	FSCN3	-3.59076	-2.51471	-3.49172	-3.1656	-0.780225	-4.51594	-3.35778	-2.35768	-1.60796	-11.0512	-2.22036	-1.3688	-1.5987	-1.91936	-3.5614	-4.28773	-4.43583	-2.89251	-2.35424	-2.4839	-2.32465	-1.53718	-1.77012	-2.15496	-0.303346	-0.603284	-0.590901	-2.28192	-1.84068	-1.68477	0.191622	-1.19406	-1.7833	-2.38819	-4.53417	-4.4035	-11.0512	-2.07178	-1.9601	-11.0512	-1.07235	-2.77858	-0.159859	-4.24433	-1.76205	-3.12062	-1.68866	-1.39697	-1.92992	-0.933017	-1.05595	-2.15285	-11.0512	-11.0512	-0.930165	-0.632726	-1.51768	-1.39483	-1.94729	-1.93948	-0.0911162	-0.928809	-2.35755	-2.37546	-0.766632	-1.82611	-1.23444	-2.92836	-2.88521	-1.0736	-0.291449	-3.0766	-1.58398	-1.14233	-4.36408	-2.30654	-11.0512	-2.92662	-2.2034	0.763631	-2.5233	-1.2095	-0.118362	-1.95358	-3.76715	-1.57424	-11.0512	-2.40248	-2.11458	-2.48291	-11.0512	-3.66526	-4.51174	-2.76797	-0.342351	-3.28414	-4.49077	-2.09177	-3.49938	-3.66995	-3.4887	-11.0512	-2.34639	-11.0512	1.54426	-1.69628	-1.46982
ENSG00000105255	Q9BTV5	FSD1	-2.22676	-2.14656	-4.4371	-2.38408	-0.318488	-2.15951	-1.73048	-2.63174	-1.04702	-4.19005	-1.75913	-2.54186	-1.1896	-0.495443	-0.936148	-4.24074	-2.07873	-2.84552	-1.30899	-2.11574	-1.95642	-2.07416	-1.04593	-1.30191	-0.256354	-11.0042	-1.12836	-2.71903	-1.30895	-1.63778	-0.760792	-2.55951	-1.32185	-0.928385	-0.916733	-0.910217	-1.11602	-0.856454	-1.91311	-3.86019	-11.0042	-0.735092	-1.33425	-11.0042	-0.600823	-2.49064	-2.96031	-11.0042	-0.562551	-3.05141	-1.59321	-3.42326	-11.0042	-2.23517	-11.0042	0.0419243	-1.69276	-0.862924	-11.0042	-2.47615	-2.62547	-1.46613	-1.72676	-1.91432	-11.0042	-1.51649	-2.59982	-1.07772	-3.83321	-2.89726	-0.244458	-1.71113	-2.85587	-11.0042	-2.74149	-0.998477	-4.26589	-2.29639	-3.47365	-0.648108	-1.21556	-11.0042	-4.14707	-11.0042	-2.7248	-1.30515	-3.33322	-2.35549	-2.06759	-2.84969	-4.55444	-4.60967	-2.89016	-4.70715	-0.157934	-2.24046	-4.44378	-11.0042	-2.45624	-11.0042	-2.12437	-4.79828	-4.28906	-4.24158	0.328539	-3.06066	-1.74429
ENSG00000106701	Q9BXM9	FSD1L	-1.26395	-1.55269	-2.79563	-1.85202	-0.926744	-0.941401	-1.5244	-2.05395	-2.45092	-1.62102	-2.10532	-1.627	-1.38339	-1.69293	-2.28118	-2.5975	-1.48474	-1.87261	-1.22202	-1.85868	-2.94606	-1.93562	-2.01274	-1.52913	-1.18642	-1.48643	-2.79505	-4.38572	-1.0294	-3.62586	-2.74912	-2.00707	-1.90201	-1.1365	-1.26229	-1.71501	-1.50351	-0.886582	-1.31886	-0.629891	-1.99216	-1.89963	-1.26522	-2.17554	-1.32461	-2.1603	-2.0466	-4.01489	-1.09231	-2.0226	-3.25991	-2.9259	-1.30585	-2.58193	-0.96577	-1.46438	-2.62339	-1.25026	-2.08325	-2.33828	-0.836679	-1.25977	-1.65812	-2.77479	-0.347682	-1.18469	-1.85494	-0.267583	-1.70187	-3.1522	-0.774103	-1.53148	-1.62008	-1.5405	-2.99609	-2.16308	-1.48611	-2.74266	-2.82467	-0.315629	-3.4664	-1.82999	-1.82548	-1.99008	-1.93587	-2.45779	-1.8363	-1.1673	-2.86116	-1.24792	-2.32973	-0.565367	-3.55946	-2.8058	-1.47687	-1.00315	-2.12488	-1.3353	-1.66666	-1.83811	-0.282901	-2.78269	-0.576907	-0.791953	0.146912	-2.85715	-1.71217
ENSG00000186628	A1L4K1	FSD2	-3.6189	-12.0752	-12.0752	-3.45511	-4.96488	-12.0752	-4.38181	-12.0752	-5.42697	-12.0752	-12.0752	-3.61289	-5.41779	-12.0752	-5.57743	-5.31177	-5.45986	-5.90149	-5.36789	-5.49657	-3.7626	-3.14519	-12.0752	-5.16995	-4.49061	-2.62629	-3.51902	-5.10507	-12.0752	-12.0752	-4.149	-4.21344	-5.38064	-12.0752	-12.0752	-5.42754	-12.0752	-12.0752	-4.3021	-2.61748	-12.0752	-12.0752	-3.40351	-5.26837	-3.3699	-5.13875	-5.02588	-12.0752	-3.36813	-2.31926	-12.0752	-4.49429	-12.0752	-12.0752	-12.0752	-12.0752	-12.0752	-1.93395	-5.2828	-12.0752	-12.0752	-5.11245	-4.9596	-4.97743	-2.63774	-2.58752	-5.24732	-3.9524	-1.59135	-3.96829	-12.0752	-12.0752	-2.60802	-5.32434	-4.39514	-12.0752	-5.33692	-3.95065	-12.0752	-0.719688	-5.85372	-2.23354	-12.0752	-12.0752	-12.0752	-5.17315	-5.39719	-12.0752	-12.0752	-5.49559	-12.0752	-12.0752	-3.22631	-12.0752	-2.36553	-12.0752	-12.0752	-12.0752	-12.0752	-12.0752	-12.0752	-12.0752	-12.0752	-12.0752	0.635677	-12.0752	-2.00897
ENSG00000131808	P01225	FSHB	-3.85725	-3.77776	-10.3258	-10.3258	-10.3258	-10.3258	-10.3258	-10.3258	-10.3258	-10.3258	-3.07366	-2.44643	-2.67558	-10.3258	-10.3258	-10.3258	-10.3258	-10.3258	-10.3258	-10.3258	-10.3258	-10.3258	-10.3258	-10.3258	-10.3258	-10.3258	-10.3258	-10.3258	-10.3258	-3.27264	-10.3258	-10.3258	-10.3258	-2.24603	-10.3258	-10.3258	-10.3258	-10.3258	-2.55273	-1.18951	-10.3258	-10.3258	-10.3258	-10.3258	-10.3258	-10.3258	-10.3258	-10.3258	-10.3258	-10.3258	-10.3258	-10.3258	-10.3258	-10.3258	-10.3258	-10.3258	-10.3258	-1.40526	-1.95717	-2.7939	-10.3258	-10.3258	-10.3258	-1.23597	-10.3258	-10.3258	-10.3258	-10.3258	-10.3258	-10.3258	-10.3258	-0.548005	-10.3258	-10.3258	-10.3258	-10.3258	-10.3258	-10.3258	-10.3258	-0.968658	-10.3258	-10.3258	-10.3258	-10.3258	-10.3258	-10.3258	-10.3258	-10.3258	-10.3258	-10.3258	-10.3258	-10.3258	-2.79418	-10.3258	-1.35197	-10.3258	-10.3258	-10.3258	-10.3258	-10.3258	-10.3258	-10.3258	-10.3258	-10.3258	0.270297	-2.96434	-1.48019
ENSG00000170820	F8WBM4	FSHR	-4.56271	-2.49482	-11.0313	-3.72763	-11.0313	-11.0313	-3.33789	-11.0313	-4.38304	-4.21716	-11.0313	-4.14577	-11.0313	-11.0313	-11.0313	-11.0313	-11.0313	-11.0313	-11.0313	-11.0313	-11.0313	-11.0313	-11.0313	-4.12602	-2.45045	-11.0313	-3.47126	-11.0313	-11.0313	-2.40039	-11.0313	-11.0313	-11.0313	-3.94616	-11.0313	-11.0313	-11.0313	-11.0313	-11.0313	-2.30915	-11.0313	-11.0313	-11.0313	-4.22444	-2.73986	-11.0313	-2.40427	-4.36461	-11.0313	-4.07271	-11.0313	-1.45603	-2.04248	-11.0313	-11.0313	-11.0313	-4.29352	-1.11221	-11.0313	-11.0313	-4.22889	-3.07432	-4.90531	-2.35558	-2.91263	-4.11854	-11.0313	-2.90848	-11.0313	-11.0313	-11.0313	-11.0313	-11.0313	-11.0313	-11.0313	-3.60354	-11.0313	-11.0313	-4.49297	0.4941	-3.81949	-11.0313	-11.0313	-11.0313	-11.0313	-3.13527	-3.36033	-11.0313	-11.0313	-11.0313	-11.0313	-11.0313	-11.0313	-4.73426	0.0558487	-11.0313	-11.0313	-11.0313	-11.0313	-11.0313	-11.0313	-11.0313	-11.0313	-11.0313	0.564376	-4.66105	-1.44993
ENSG00000150667	Q8NA03	FSIP1	-1.30406	-2.80528	-2.78615	-3.04243	-3.81767	-4.39277	-0.780894	-10.928	-2.70442	-4.11388	-1.68295	-4.04249	-10.928	-2.53145	-10.928	-3.17122	-3.32004	-3.1827	-4.22068	-2.36073	-3.19809	-1.67665	-0.269872	-0.0340693	-10.928	-0.742945	-4.36036	-4.9464	-1.71751	-1.29894	-2.41881	-10.928	-2.65779	-2.84821	-2.10174	-2.705	-1.52467	-10.928	-3.1549	-2.78913	-10.928	-3.23805	-2.2563	-10.928	-1.05469	-1.00189	-1.88687	-4.26133	-10.928	-2.97524	-10.928	-4.33957	-1.67664	-3.73736	-3.12375	-1.38315	-4.19024	-0.594264	-3.14212	-10.928	-1.32938	-2.97105	-2.23439	-3.83022	-3.80417	-2.02427	-2.10967	-1.80779	-0.306732	-10.928	-3.06977	-2.37038	-3.77461	-4.17713	-2.25145	-2.9181	-2.19989	-10.928	-2.81511	-0.986605	-2.40014	-10.928	-3.07713	-2.41406	-3.06211	-2.44905	-10.928	-1.11139	-10.928	-2.03858	-2.90435	-2.54641	-4.38858	-3.0583	-1.95414	-3.16097	-10.928	-10.928	-2.38007	-10.928	-1.04973	-2.73684	-2.22322	-2.1754	-0.331879	-1.57311	-10.928
ENSG00000188738	Q5CZC0	FSIP2	-7.46875	-4.81719	-6.37788	-4.31906	-5.83222	-13.9373	-4.44156	-4.56707	-5.29991	-4.13446	-6.68516	-3.47808	-6.28707	-6.12359	-4.86795	-6.18054	-6.32936	-4.7812	-4.91916	-5.37005	-7.20063	-5.00731	-2.52056	-5.04112	-5.35649	-4.07388	-5.38113	-4.65449	-6.04511	-6.88414	-4.69275	-4.49473	-2.93412	-5.85752	-6.42823	-7.28965	-5.85272	-13.9373	-5.58146	-6.79334	-13.9373	-4.66707	-6.84353	-13.9373	-4.91078	-13.9373	-5.31032	-13.9373	-4.00983	-5.98456	-13.9373	-7.34889	-6.26619	-13.9373	-13.9373	-3.51888	-13.9373	-2.90357	-4.83344	-5.08815	-5.55862	-5.39734	-5.50604	-3.52712	-5.81867	-5.44762	-5.53296	-13.9373	-4.77388	-7.40494	-5.08221	-5.96275	-13.9373	-7.18645	-13.9373	-7.50123	-6.20581	-13.9373	-13.9373	-1.99703	-4.41141	-6.67278	-13.9373	-7.41159	-13.9373	-4.72302	-5.26991	-6.28504	-6.57982	-6.36527	-4.91644	-4.97221	-5.40957	-6.6495	-2.22894	-13.9373	-13.9373	-4.13121	-13.9373	-13.9373	-7.36725	-7.73142	-4.64873	-13.9373	-0.467535	-6.57584	-4.67743
ENSG00000134363	P19883	FST	-10.9368	-1.81665	-10.9368	-4.62402	-10.9368	-4.40154	-10.9368	-4.55134	-4.28854	-3.12908	-3.68461	-3.05738	-10.9368	-4.11665	-3.447	-4.17333	-10.9368	-4.76305	-10.9368	-3.36571	-4.20008	-3.99792	-10.9368	-3.03755	-10.9368	-10.9368	-2.38058	-3.38551	-10.9368	-3.88359	-10.9368	-10.9368	-10.9368	-10.9368	-10.9368	-10.9368	-10.9368	-10.9368	-10.9368	-10.9368	-1.63517	-2.66419	-1.26685	-0.819654	-10.9368	-4.00032	-3.88745	-3.27722	-0.816819	-10.9368	-10.9368	-10.9368	-10.9368	-4.7363	-10.9368	-10.9368	-10.9368	-2.01621	-10.9368	-10.9368	-4.13439	-10.9368	-10.9368	-2.84427	-10.9368	-10.9368	-1.79716	-1.81656	-10.9368	-10.9368	-10.9368	-10.9368	-3.78339	-2.6099	-4.24969	-10.9368	-10.9368	-10.9368	-10.9368	1.87782	-4.71528	-10.9368	-10.9368	-10.9368	-10.9368	-4.03472	-10.9368	-10.9368	-10.9368	-10.9368	-10.9368	-10.9368	-10.9368	-10.9368	-1.54859	-10.9368	-10.9368	-10.9368	-10.9368	-10.9368	-10.9368	-10.9368	-10.9368	-10.9368	0.881208	-10.9368	-1.67688
ENSG00000163430	Q12841	FSTL1	-1.33902	-1.56665	-1.1326	-2.6113	-0.748157	-1.16478	-3.80238	-2.66319	-1.53585	-1.36846	-1.16159	-2.15848	-2.38849	-0.929616	-0.455631	-1.65393	-3.30429	-3.52844	-2.7971	-0.536142	-1.12478	-1.86388	-0.628209	-3.27476	0.172459	-3.04337	-2.35369	-1.77795	-1.79793	-1.44932	-2.76296	-1.82849	-1.64101	-1.32974	-1.99013	-2.68754	-2.2419	-2.70677	-3.40122	-1.45096	-1.70672	-2.10781	-3.08504	-0.99745	-1.2049	-0.923328	-5.44296	-1.75157	-1.05118	-0.0215407	-1.27548	-2.91703	2.02979	-3.72328	-0.993567	-2.36312	-1.01271	0.332388	-0.355085	-1.87979	-1.11738	-1.37057	-4.38189	0.26756	-3.37623	-1.68387	-2.5058	-0.467427	-0.523647	-0.274835	-0.832487	-2.71446	-2.17801	-3.43025	-2.0109	-1.61275	-2.18148	0.0196533	1.68871	0.25521	-1.53465	-2.65062	0.259421	-2.28064	-0.40987	-1.20945	-4.82133	-0.802362	-1.18884	-1.06933	-1.81034	-1.94414	-4.37827	0.144054	-1.78347	-1.20775	-1.24622	-2.15615	-1.85984	-0.244976	-0.807751	-3.13394	-0.983117	-3.15584	0.910395	-0.615654	-2.06378
ENSG00000070404	O95633	FSTL3	-0.623446	-1.44911	-1.6223	-1.10264	-0.0756703	-2.46011	0.226949	-1.8057	-0.889093	-1.59526	-0.739766	-0.302134	-1.75321	-0.474892	-2.17675	-1.90892	-0.475194	-1.50608	-1.7029	-1.24855	-1.45122	-0.248373	0.617492	-0.767311	-0.235804	-0.79857	-1.10781	-0.775893	0.60341	-0.48092	-0.892112	0.0425437	-0.716925	-0.101052	-0.481477	-1.3486	-3.89372	-0.546628	-0.309361	0.905389	-2.00338	0.454734	-0.199174	-1.01836	0.178283	1.29884	-0.0376138	-3.32407	-1.05613	0.718621	-10.9836	-0.502366	0.381395	-0.479976	-0.599805	0.61865	0.133525	-0.480087	-0.0336448	0.670219	0.2658	0.427474	-1.41713	-0.31057	0.300332	-0.496942	-0.997147	1.38219	-1.01391	0.818886	3.29471	0.233729	0.860424	-0.660128	0.54786	-0.0399984	0.385481	-0.693176	-0.552984	-1.04223	-0.0259878	-0.405623	1.28754	0.281837	0.149724	1.11609	2.32423	-0.250224	0.650904	0.336274	-3.54216	1.52316	0.398728	-1.53308	0.402939	-0.414932	1.26214	-0.178321	1.08435	-1.19442	1.74132	-0.796168	2.70648	0.672963	0.612031	-0.460036	1.18111
ENSG00000053108	Q6MZW2	FSTL4	-5.64969	-2.99813	-3.97641	-2.82147	-3.01579	-2.59671	-4.42487	-5.73283	-3.89468	-3.72775	-3.28746	-4.23886	-5.46085	-3.30774	-2.46482	-12.1183	-3.19281	-2.96213	-12.1183	-12.1183	-12.1183	-4.18529	-2.57457	-4.21903	-12.1183	-3.66728	-3.56207	-5.14812	-2.90777	-2.75187	-2.87369	-3.6736	-3.43418	-3.45528	-4.02685	-12.1183	-12.1183	-4.13602	-12.1183	-3.39613	-2.81666	-3.4318	-3.03241	-5.31142	-2.60708	-3.19067	-2.49308	-3.87612	-3.99442	-3.58248	-3.2912	-2.73538	-3.12946	-12.1183	-2.31886	-2.83606	-5.3805	-1.61472	-2.75178	-5.57856	-2.74173	-4.1613	-5.00266	-1.03039	-3.99961	-3.62856	-0.980561	-1.99934	-1.6344	-1.43076	-2.94184	-4.14369	-1.27382	-5.36739	-3.44171	-1.69788	-12.1183	-1.99759	-4.00537	-0.177965	-1.21504	-1.54026	-4.26739	-4.01804	-3.25547	-0.704233	-2.64502	-3.14836	-2.44589	-4.54621	-12.1183	-2.03923	-4.00425	-3.02969	-0.644265	-1.65641	-2.9857	-4.47645	-3.24917	-5.31768	-5.54819	-12.1183	-3.82737	-12.1183	1.35153	-2.44189	-1.85955
ENSG00000168843	Q8N475	FSTL5	-5.31911	-2.93007	-11.7877	-3.16759	-11.7877	-4.26025	-5.08734	-5.40225	-3.56411	-4.97356	-11.7877	-2.10531	-5.13027	-11.7877	-4.29791	-11.7877	-11.7877	-11.7877	-11.7877	-5.20905	-11.7877	-11.7877	-11.7877	-11.7877	-11.7877	-11.7877	-11.7877	-11.7877	-11.7877	-11.7877	-11.7877	-11.7877	-11.7877	-4.70257	-11.7877	-11.7877	-11.7877	-11.7877	-11.7877	-11.7877	-11.7877	-5.09076	-11.7877	-11.7877	-11.7877	-11.7877	-11.7877	-11.7877	-11.7877	-3.83492	-11.7877	-11.7877	-11.7877	-11.7877	-11.7877	-11.7877	-11.7877	-2.13135	-4.99528	-11.7877	-11.7877	-4.82493	-11.7877	-2.69782	-11.7877	-11.7877	-11.7877	-11.7877	-11.7877	-11.7877	-11.7877	-4.80739	-3.63937	-11.7877	-11.7877	-11.7877	-11.7877	-11.7877	-5.24937	-0.847021	-11.7877	-11.7877	-11.7877	-11.7877	-11.7877	-3.89168	-5.10967	-11.7877	-11.7877	-11.7877	-11.7877	-11.7877	-11.7877	-11.7877	-2.3995	-11.7877	-11.7877	-11.7877	-11.7877	-4.9871	-11.7877	-11.7877	-11.7877	-11.7877	0.544752	-4.4262	-4.52075
ENSG00000160282	O95954	FTCD	-2.31665	-3.55372	-2.95221	-1.98959	-11.0941	-2.98428	-1.23618	-11.0941	-2.45666	-3.28637	-11.0941	-1.41169	-2.1262	-4.27394	-2.28719	-11.0941	-4.47872	-3.34877	-2.81102	-4.51543	-2.04631	-1.84272	-3.13147	-11.0941	-2.51323	-4.21983	-3.53405	-4.12393	-1.62094	-3.04632	-11.0941	-1.9141	-2.08876	-3.01427	-11.0941	-1.45904	-3.00947	-4.10613	-2.7382	-11.0941	-11.0941	-4.39714	-4.00027	-11.0941	-2.06752	-4.15761	-1.46888	-4.42739	-2.97023	-11.0941	-11.0941	-11.0941	-11.0941	-11.0941	-11.0941	-1.81186	-2.36647	-0.952812	-4.30166	-11.0941	-11.0941	-2.55408	-3.97846	-1.68281	-1.97801	-11.0941	-11.0941	-0.653479	-2.34482	-11.0941	-2.65295	-11.0941	-3.94068	-11.0941	-11.0941	-11.0941	-3.36255	-3.96435	-1.5694	0.720734	-2.30382	-11.0941	-1.07814	-11.0941	-3.22818	-2.61511	-1.2587	-3.44178	-3.73657	-11.0941	-11.0941	-3.70816	-3.56241	-11.0941	-0.537156	-11.0941	-11.0941	-4.44504	-3.54228	-11.0941	-2.94918	-11.0941	-11.0941	-2.75539	1.82324	-11.0941	-0.835352
ENSG00000226124	E5RQL4	FTCDNL1	-0.765499	-2.68131	-0.928784	-1.18577	-0.381196	-0.960935	-0.946141	-2.84518	-4.15579	-0.831419	-0.390373	-1.34376	-1.57361	-0.825367	-1.32029	-2.05058	-1.394	-2.32445	-0.649881	-0.654332	-1.27162	-0.705732	-2.2584	0.0899068	-1.22508	-1.35511	-1.44212	-2.25662	-1.1088	-2.17314	0.701699	-2.35936	-0.421938	-0.0283084	-0.394919	-1.169	-0.0234898	-0.367028	-0.714282	-0.0844603	-1.82378	-0.949589	-1.71817	-0.549519	-0.293833	-1.29246	-0.594491	-4.13735	-2.68018	-1.85418	-3.96747	-0.529061	-1.81522	-1.29938	-0.00543705	-0.144738	-2.49034	-2.46694	-3.01815	-1.95485	-3.00812	-2.26404	-1.37484	-2.12832	0.217014	-3.89129	-0.987294	-0.36344	-2.63807	-1.69973	-0.95047	-0.374725	-1.07415	-1.74199	-1.54369	-2.38049	-1.49209	-2.09624	-2.69114	-1.44686	-1.79185	-0.962359	-2.37028	-2.70381	-3.52001	-1.3271	-2.13662	-0.457386	-2.8645	-3.23198	-10.804	-1.25492	-2.69001	-10.804	-0.8316	-3.037	-2.6689	-1.84462	-1.93494	-10.804	-1.43967	-3.02625	-0.931245	-10.804	-0.207903	-10.804	-0.737789
ENSG00000167996	P02794	FTH1	8.42559	9.16354	8.65986	8.43955	8.93195	8.47395	8.73822	8.8403	8.37833	8.60865	8.92653	8.73765	8.41842	8.6625	8.41763	8.67924	8.72526	8.5646	8.88566	8.80089	8.86304	8.87807	9.22539	8.9246	9.25924	8.77711	8.54994	7.99264	8.34765	9.9278	9.52758	9.28646	8.56113	8.42258	9.27574	8.93275	8.80637	9.04768	8.9074	9.04554	8.96632	9.20757	9.15589	9.40738	8.85685	9.07962	9.66029	9.30818	9.33099	9.92606	9.82389	8.71183	9.80969	8.36207	9.33394	9.48705	9.74251	9.10327	9.20042	9.19146	9.20485	8.52504	9.10531	8.87916	9.71173	9.83999	9.79113	9.67259	9.55462	9.84953	9.3143	9.79091	9.24529	9.29	9.23128	9.92786	9.08986	10.4475	10.4246	8.38981	8.74282	9.70093	9.91691	8.9145	9.16199	9.03839	9.32458	9.59541	9.65639	9.13454	9.60746	8.61126	7.90952	8.31943	8.54127	8.86322	8.92225	8.26206	8.61395	8.41716	8.87389	8.93398	8.97838	8.52463	9.41799	9.57463	8.43579
ENSG00000132446	Q9BXU8	FTHL17	-9.06813	-9.06813	-9.06813	-9.06813	-1.9578	-9.06813	-2.36778	-9.06813	-9.06813	-9.06813	-9.06813	-2.18261	-9.06813	-9.06813	-9.06813	-9.06813	-9.06813	-9.06813	-9.06813	-9.06813	-9.06813	-9.06813	-9.06813	-9.06813	-9.06813	-9.06813	-9.06813	-9.06813	-9.06813	-9.06813	-9.06813	-9.06813	-9.06813	-9.06813	-9.06813	-9.06813	-9.06813	-9.06813	-9.06813	-9.06813	-9.06813	-9.06813	-9.06813	-9.06813	-9.06813	-9.06813	-9.06813	-9.06813	-9.06813	-9.06813	-9.06813	-9.06813	-9.06813	-9.06813	-9.06813	-9.06813	-9.06813	-9.06813	-9.06813	-9.06813	-9.06813	-9.06813	-9.06813	-9.06813	-9.06813	-9.06813	-9.06813	-9.06813	-9.06813	-9.06813	-9.06813	-9.06813	-9.06813	-9.06813	-9.06813	-9.06813	-9.06813	-9.06813	-9.06813	0.289043	-9.06813	-9.06813	-9.06813	-9.06813	-9.06813	-9.06813	-9.06813	-9.06813	-9.06813	-9.06813	-9.06813	-9.06813	-9.06813	-9.06813	-9.06813	-9.06813	-9.06813	-9.06813	-9.06813	-9.06813	-9.06813	-9.06813	-9.06813	-9.06813	1.9428	-9.06813	-9.06813
ENSG00000087086	P02792	FTL	9.3685	9.30804	9.3514	9.30955	9.38888	9.28851	9.41646	9.34064	9.24789	9.14278	9.53322	9.30058	9.56594	9.16203	9.19176	9.36827	9.6685	9.70307	9.55328	9.31843	9.58636	9.32916	9.67177	9.44964	9.93955	9.56277	9.32491	9.47429	8.60262	10.1919	9.86982	9.75994	9.5057	9.35275	9.6952	9.75161	9.38903	9.48175	9.4543	10.3294	9.51469	9.53004	10.0175	10.1406	9.94167	9.66328	10.378	10.0871	9.46019	10.3236	9.89331	9.86239	10.0058	9.03472	10.116	9.98313	10.4662	10.0946	9.92891	9.92364	9.84363	9.49144	9.77822	9.58716	10.229	10.1767	10.0901	10.6263	10.0489	10.4146	9.70012	10.6821	10.3529	10.0577	10.2687	11.0628	9.89545	10.7296	10.2569	9.15459	9.82888	10.1711	10.521	10.0261	9.44215	9.84399	10.0556	9.89881	10.1422	9.02696	10.1265	9.4061	9.41621	9.72449	9.28309	9.70994	9.66629	9.11548	9.45013	9.3688	9.65533	9.50748	9.37281	9.22032	9.92258	10.1394	9.89982
ENSG00000181867	Q8N4E7	FTMT	-9.18074	-1.64039	-9.18074	-1.87708	-9.18074	-9.18074	-9.18074	-9.18074	-2.5325	-9.18074	-9.18074	-9.18074	-2.52332	-9.18074	-9.18074	-1.42395	-9.18074	-9.18074	-9.18074	-9.18074	-9.18074	-9.18074	-9.18074	-9.18074	-9.18074	-9.18074	-2.61309	-9.18074	-9.18074	-9.18074	-9.18074	-9.18074	-9.18074	-9.18074	-9.18074	-9.18074	-9.18074	-9.18074	-9.18074	1.41338	-9.18074	-9.18074	-9.18074	-9.18074	-1.47197	-9.18074	-9.18074	-2.51406	-2.05173	-9.18074	-9.18074	-9.18074	-9.18074	-9.18074	-9.18074	-2.21122	-9.18074	0.154122	-9.18074	-9.18074	-9.18074	-9.18074	-9.18074	-2.08295	-2.0569	-9.18074	-9.18074	-9.18074	-9.18074	-9.18074	-2.3163	-9.18074	-9.18074	-9.18074	-9.18074	-9.18074	-9.18074	-9.18074	-9.18074	1.75993	-2.95924	-9.18074	0.473019	-9.18074	-9.18074	-9.18074	-9.18074	-9.18074	-9.18074	-9.18074	-9.18074	-9.18074	-9.18074	-2.88371	-1.78611	-9.18074	-9.18074	-9.18074	-9.18074	-9.18074	-9.18074	-9.18074	-9.18074	-0.842056	2.63725	-9.18074	-0.918492
ENSG00000140718	Q9C0B1	FTO	0.311209	0.165593	0.351899	0.714207	0.42353	0.77365	0.60891	-0.509811	0.470987	1.08784	0.480191	0.207367	0.333943	1.08852	0.0977754	0.480952	0.0918511	-0.760787	0.266163	0.422473	0.851128	0.771548	1.01742	0.966287	1.08681	0.858384	0.396866	-0.646266	0.787767	0.495837	0.955577	0.640554	0.855705	1.1844	0.635163	0.188226	1.10176	1.0804	0.646972	0.978235	0.684385	0.711876	1.15007	0.563631	0.894262	-0.485114	1.17238	-1.60864	0.73468	0.311836	-0.732052	0.453851	0.371045	-0.300286	0.316721	1.0679	0.398772	0.878672	-0.876123	-0.737074	0.405438	0.541328	-0.0649391	0.244891	0.763222	0.138256	0.592521	0.92521	-0.180939	-0.385438	0.256985	0.282018	0.413656	0.476124	0.245735	-0.175647	0.288597	0.453468	-0.174636	0.699392	-0.560377	0.6601	-0.432383	-0.166292	-1.18803	-1.01213	-1.8353	0.460158	-1.41361	-0.231668	-1.35152	-0.537152	-0.975484	-1.03042	0.36937	-0.485229	-1.84721	0.0196791	-0.748821	-3.47264	-0.0701308	-2.69115	0.247399	0.124296	1.08334	-1.52505	-0.101011
ENSG00000068438	Q9UET6	FTSJ1	2.29141	1.45135	2.20225	1.88158	1.6375	2.31739	2.35229	0.727607	1.65206	1.88988	1.7803	1.59936	1.90414	2.48844	1.85986	1.76836	1.32671	1.07246	2.19708	2.01464	1.66738	2.34213	2.39002	2.81178	2.75441	2.80603	2.33607	0.928113	2.61211	2.30333	2.45782	2.01128	1.98173	3.03118	2.97872	1.60258	2.90477	3.00663	2.10663	2.56695	2.21798	2.62711	2.62073	2.05497	2.32094	1.73644	2.64151	0.718209	2.49673	2.45053	0.105659	2.25452	1.81979	1.40069	1.76713	2.19855	2.17535	2.25128	0.935265	0.336303	2.24056	2.29126	1.17084	1.87099	3.03205	2.12056	2.52632	2.37866	2.38074	2.15159	1.94062	2.32805	1.92699	2.05819	2.30788	1.87054	2.1398	1.95863	1.9916	1.98987	1.82118	2.41081	1.54097	1.55213	0.708267	1.67375	0.299182	1.98525	1.34276	1.78434	-0.647167	1.57612	1.06161	-0.0245581	1.54183	1.54422	-0.255455	2.04969	0.977535	-0.345419	1.33868	-0.00143177	2.77836	1.74327	2.64506	0.50876	1.92347
ENSG00000108592	Q8IY81	FTSJ3	2.06998	1.27596	1.80326	1.98059	2.14573	2.09298	2.23248	1.24897	1.75564	1.9107	1.834	1.82518	2.11368	2.43378	1.699	1.8964	1.40666	1.25063	2.3286	1.64785	2.09351	2.54481	2.11515	2.31455	2.52894	2.62112	1.92277	1.12901	2.12627	2.39176	2.85819	1.87522	2.26294	2.79348	2.52738	2.11349	2.74856	2.88616	2.19786	2.98508	2.01022	2.46577	2.78583	2.27416	2.49245	2.48895	2.64737	0.11361	2.71882	2.33793	0.163082	2.39466	1.98159	1.42093	2.31601	2.63565	2.13551	2.04352	1.5544	0.841802	1.53276	2.33187	1.9491	1.44725	2.56456	2.19657	2.91204	2.77844	2.20679	1.58839	2.68839	1.9068	1.80409	2.53574	2.1143	2.00172	1.99854	1.95581	1.77419	2.09828	1.14008	2.57266	2.01494	1.69222	1.04986	1.46338	0.530221	2.19117	1.21493	1.64884	0.176729	1.86714	1.02333	1.27157	1.74604	1.6266	1.11851	1.78088	1.71443	-0.127707	2.00595	-0.038422	2.96954	2.09875	2.16858	-0.0735812	1.63832
ENSG00000162613	Q96AE4	FUBP1	3.85222	3.42503	3.54687	3.76969	3.91023	3.91493	3.52812	2.67891	3.41574	3.86288	3.77871	3.31251	3.44991	4.20966	3.40053	3.66236	3.3861	2.9029	3.51784	3.82622	3.85963	4.29873	3.89827	4.27199	3.97005	4.11949	3.76806	2.60916	4.23377	3.75438	4.18302	3.86909	4.35062	4.42209	4.3203	3.5022	4.24083	4.73677	3.74601	4.31449	3.65519	3.95084	4.34337	4.0096	4.11119	3.89473	4.3836	2.08715	4.50458	4.05796	2.38109	3.69578	3.51945	2.85468	3.45225	4.23095	3.89674	3.61834	2.98171	2.77398	4.04183	3.94312	3.13695	2.84019	4.39916	3.71812	4.11344	4.2143	3.77966	3.4805	3.83152	3.62329	3.85154	3.87953	3.93062	3.29171	3.45552	3.58567	3.05876	2.7713	2.66387	4.07253	3.17519	3.362	2.19358	3.04876	2.3105	4.1225	2.70842	3.215	2.09548	3.39995	2.46213	2.69489	3.15357	3.15809	2.24584	3.11422	2.95577	1.21324	3.27818	1.46698	4.25217	3.24211	2.4631	2.09098	3.26496
ENSG00000107164	Q96I24	FUBP3	2.33156	1.70463	2.12468	2.58024	2.3908	2.29894	2.32602	1.06376	2.11869	2.3483	2.26018	1.94012	2.17262	2.69355	1.78306	2.16053	2.09451	1.19607	1.98442	2.03927	2.37893	2.28889	2.72125	2.83335	2.98745	2.73432	2.35372	1.02553	2.45045	2.31233	3.02299	2.48699	2.65347	3.00133	2.85802	2.03406	3.01281	3.06737	2.31355	3.05392	2.35886	2.41721	2.80978	2.24204	2.59495	2.44536	2.95184	0.657481	2.74187	2.92627	0.668491	2.22111	2.17591	1.84463	2.32735	3.0783	2.24493	2.41152	1.19936	1.3827	2.55386	2.11185	1.81637	1.52607	2.84769	2.00349	2.67363	2.95494	2.15313	1.71113	2.60896	1.97375	2.57261	2.43298	2.57973	2.19868	2.01568	2.47129	1.62551	0.697072	1.12903	2.75804	2.15618	1.93942	0.856272	1.48828	0.158075	2.48952	1.39112	1.51788	1.09711	1.68887	1.03581	0.910137	1.23056	1.68734	0.550123	1.89408	1.61096	-0.182054	1.91668	-0.117852	2.69349	1.57953	2.39169	0.77278	1.4069
ENSG00000179163	P04066	FUCA1	1.95905	1.13275	1.64366	2.10389	2.37217	2.47703	2.55306	0.492085	1.78837	2.37842	2.45727	1.68274	2.47175	2.28986	1.66671	2.15738	2.05848	1.27729	2.61524	1.58977	1.64506	2.28185	2.60106	1.58068	2.56925	2.36868	1.64424	1.17346	2.69544	2.77141	3.53128	2.84771	2.4302	2.31822	3.18843	1.81816	2.74522	3.26283	1.82591	3.34825	2.45992	2.79059	2.85296	2.12175	3.10902	2.86431	3.54506	1.46194	3.14474	3.00618	0.883582	2.36308	2.30833	1.13846	1.8572	3.52352	2.157	2.29008	1.28635	2.03096	2.67466	2.50521	2.21288	1.21092	3.57122	2.11536	2.4811	3.68318	1.80531	1.32628	2.45188	2.15372	2.44354	2.7123	2.52082	2.60416	3.10588	2.80668	1.02981	1.65544	1.80202	2.92105	1.73002	2.04068	1.6821	0.191004	0.0719175	1.73696	1.3411	1.8083	-0.380816	3.20588	1.58331	1.43323	3.6723	1.40488	2.23241	1.96246	2.8988	1.34189	2.69383	0.593974	1.79317	1.99307	2.19511	2.41201	2.69028
ENSG00000001036	Q9BTY2	FUCA2	1.69128	0.00666328	0.404194	1.0901	0.895513	1.09761	1.29754	0.274994	-0.0441	1.12292	1.25237	-0.652197	0.254523	0.714054	1.12532	0.759929	0.752402	0.590904	1.39972	0.669535	0.781835	1.66365	1.96636	1.25434	1.81613	1.37113	0.227969	-0.0312475	1.65247	2.2162	2.02604	1.32918	0.91983	0.926692	1.97467	0.540019	1.27538	2.08229	1.47275	1.92919	0.588727	1.58949	2.09274	2.07475	1.49737	2.0762	1.94487	0.327976	0.794059	1.77097	-1.70026	1.47992	1.40068	0.976368	1.40889	1.63316	2.16115	0.571995	0.454846	1.26079	2.51078	1.0571	1.73252	0.561055	2.14766	1.57593	1.944	1.79279	0.772198	1.09472	2.30732	1.40591	1.10232	1.77167	2.01442	1.37837	1.0464	1.79455	1.19799	0.506904	1.02622	2.36087	1.04077	1.59237	0.471071	0.899725	-0.376387	1.28865	0.629849	0.471286	-1.09188	1.85079	0.135364	0.639901	0.537952	1.19752	0.651108	1.45867	0.740323	-1.25181	1.56444	-1.65992	1.89731	1.45551	1.48382	0.205189	1.49666
ENSG00000069509	Q8IVP5	FUNDC1	0.302704	0.267636	-1.29558	0.967661	1.15625	0.576336	0.536727	-0.159447	-0.630031	0.410658	0.851773	-0.653548	-0.206342	0.764384	-0.197756	-0.291826	-0.925744	0.00439933	-0.156006	-0.116114	-1.12468	1.16402	0.913788	1.04274	0.896628	0.818935	0.0246226	-0.190386	0.206213	0.651512	1.59315	1.00514	1.82981	0.809115	1.45788	-0.046448	0.551076	1.82621	0.823071	0.983783	-0.549589	0.00324278	1.93285	1.40272	-0.340013	1.46631	0.995335	0.502753	-0.145843	1.26631	-0.44023	0.630067	0.13619	-1.6655	-0.466293	2.23638	1.1956	1.28942	-0.0702263	-0.00358481	0.845968	1.34849	0.955216	0.559005	0.0711029	1.57361	0.287146	1.72633	-0.10363	0.753902	-0.19006	1.20577	0.993248	0.472304	0.630188	0.0291023	0.575	1.66099	-0.518893	0.826582	-2.6394	1.8638	2.03819	-0.0176944	-0.252677	0.740119	1.06134	1.54932	-1.91167	-0.115128	0.904708	0.774903	-0.739788	-0.24885	0.705716	0.0805981	-1.71606	1.17639	0.279131	-0.476477	0.512068	-1.33909	1.31018	0.221326	1.96679	-1.17305	0.215042
ENSG00000165775	Q9BWH2	FUNDC2	0.266896	-0.0833114	0.541537	0.284283	0.25804	0.653077	0.662347	1.03586	0.335584	0.380558	-0.233783	0.608198	0.725901	0.368239	0.132323	0.451889	0.430667	0.618927	0.138934	0.231328	0.408023	0.757135	0.0652598	0.338636	0.344447	0.327252	0.270841	0.267554	0.501496	-0.12753	0.605166	0.0137756	0.814038	0.182901	1.53815	0.0380661	0.621569	0.555819	-0.257446	0.713027	0.230219	0.33353	0.403118	0.113853	0.919844	-0.590233	0.358319	0.846754	0.716086	-0.318007	-0.47419	-0.00131053	-0.129627	0.665685	0.80119	-0.340141	0.0658451	0.0676232	-0.900513	0.527551	1.09829	-0.281381	0.122196	0.245402	0.728801	-0.614136	0.614201	0.0656172	-0.808449	-0.207679	0.23607	0.0772826	-0.259231	0.582776	-0.244007	-0.374285	0.930923	-0.178753	0.3832	0.274368	0.150011	-0.0769582	-0.32517	0.526973	1.04205	-0.442086	1.01615	1.06011	-0.675177	0.439887	1.34522	1.38742	1.20017	1.02977	1.49436	0.635808	1.66595	1.13886	1.54062	1.10197	0.938815	1.25609	0.351891	0.766212	1.04059	0.876097	-0.512596
ENSG00000148803	A2VDF0	FUOM	2.36893	0.506765	0.525956	2.09101	1.28	1.88007	0.767316	0.811525	1.66176	1.39638	0.975524	0.147352	1.43979	1.16808	1.07701	1.4827	1.51756	1.01196	1.35898	0.836971	1.08393	1.78506	2.78419	2.07303	2.17192	0.835839	1.52594	0.691628	1.80303	0.900711	2.4026	1.52102	1.76098	2.43479	3.02185	1.15446	2.56157	2.20365	1.03988	1.99169	2.15722	1.86287	1.81567	2.59029	2.46657	-0.215879	2.01181	0.511118	1.71366	1.542	-0.31648	2.16822	0.844429	1.20891	1.39291	2.40076	1.38971	-0.392588	1.14012	1.11938	1.64746	2.08208	1.58774	0.945613	1.77883	0.496408	2.57983	2.14545	1.43411	0.597743	0.126113	0.564458	0.738723	2.01039	1.46975	1.49985	1.9519	1.09317	0.883648	1.43551	1.33324	2.17192	-2.87034	0.783535	-1.12707	-0.513146	-1.47389	1.08837	-1.0533	-0.575494	-9.72745	1.60457	-0.87855	-0.446563	0.829466	1.12119	-0.594881	0.493302	0.724552	-3.91398	0.915733	-2.53135	1.72927	2.19211	1.86821	-1.78392	1.43761
ENSG00000140564	P09958	FURIN	5.07059	4.94693	5.00716	4.78451	5.01736	4.67977	5.08401	5.61881	5.05367	5.02137	4.73795	4.96395	5.10381	4.60444	4.98484	4.85289	4.99535	5.07988	5.00131	4.63141	5.14576	4.95747	5.00521	5.08929	5.2751	5.04341	4.94575	4.32212	4.83654	5.59035	4.7448	5.26156	4.5604	4.7725	4.98854	5.13633	5.27378	5.07068	4.97706	5.74732	5.29715	5.36149	4.94889	5.11809	5.50852	5.26205	5.21337	5.8282	5.17953	5.77562	5.70872	5.23914	5.84636	5.41191	5.73665	5.14922	5.91625	5.62245	5.76843	5.83197	5.06403	4.68075	5.34812	5.27523	5.14388	5.77853	5.57998	5.26282	5.6109	5.77055	5.42389	6.65886	5.52246	5.96702	5.59638	6.08219	5.43297	5.94285	5.80647	4.72995	5.58624	5.63153	6.00311	5.39583	6.17945	5.52747	6.62189	5.25139	6.32796	5.46026	5.51861	5.7379	5.79003	5.54629	5.62193	6.05474	6.2425	5.63481	6.04327	5.6558	6.10098	5.98759	5.68856	5.04361	5.6596	5.47683	4.91865
ENSG00000089280	P35637	FUS	3.46469	3.52128	3.56596	4.0157	3.84052	3.80882	3.58679	2.93144	3.9709	3.97766	3.87564	3.41809	3.51771	4.31314	3.57133	3.61732	3.51544	2.97922	3.86232	3.76078	3.76727	4.25336	3.82028	3.80625	3.82823	4.00019	3.57325	2.79378	4.5114	3.71419	4.00668	3.68117	3.93601	4.16246	3.96571	3.10881	4.09682	4.46187	3.30665	4.36911	3.60817	4.11259	3.85008	3.71777	3.91245	3.97044	4.2133	2.32434	4.03714	3.60382	2.64182	3.55175	3.30139	3.08839	3.58451	4.18753	3.41518	3.92332	3.21778	2.74353	3.5781	3.84422	2.815	2.87395	4.08492	3.67358	3.96267	4.05398	3.54309	3.20137	3.84754	3.63646	3.78929	3.66308	3.77535	3.38211	3.54456	3.45649	3.29558	2.87394	2.85028	3.9012	3.06984	2.88432	1.98459	2.76461	2.00101	3.66263	2.83161	3.32332	1.48559	3.10977	2.68058	2.70442	2.93784	3.14517	2.2999	2.93628	2.99502	0.846613	3.02307	1.70523	4.42561	3.38442	3.11415	1.99007	3.23247
ENSG00000174951	P19526	FUT1	-5.01692	-3.94515	-4.91842	-11.4855	-4.37516	-11.4855	-11.4855	-11.4855	-11.4855	-11.4855	-4.23332	-4.59998	-11.4855	-3.67176	-3.41344	-11.4855	-11.4855	-5.31177	-4.77817	-11.4855	-11.4855	-11.4855	-11.4855	-11.4855	-11.4855	-3.61741	-11.4855	-4.51535	-11.4855	-2.44048	-4.55336	-11.4855	-11.4855	-11.4855	-11.4855	-4.83782	-11.4855	-11.4855	-4.70581	-11.4855	-4.4967	-4.78856	-2.81379	-11.4855	-4.76985	-11.4855	-4.43617	-11.4855	-4.35649	-11.4855	-11.4855	-11.4855	-11.4855	-5.28501	-11.4855	-2.93871	-11.4855	-1.56642	-4.69309	-11.4855	-11.4855	-11.4855	-11.4855	-4.38771	-4.36165	-11.4855	-11.4855	-11.4855	-3.31954	-11.4855	-11.4855	-11.4855	-11.4855	-11.4855	-11.4855	-11.4855	-11.4855	-4.35578	-11.4855	-0.807714	-11.4855	-11.4855	-2.31645	-11.4855	-11.4855	-3.58948	-11.4855	-11.4855	-5.11922	-4.90588	-2.72709	-2.10607	-4.94606	-4.19767	-1.29088	-11.4855	-2.61545	-3.84367	-4.92604	-11.4855	-2.60568	-11.4855	-4.77038	-11.4855	-0.474562	-2.5449	-3.22325
ENSG00000172728	Q6P4F1	FUT10	-0.646081	0.00111768	-0.979296	0.549515	0.531752	0.732146	-0.466388	-0.237309	0.0283217	0.3401	-0.362671	0.189755	-0.686532	0.568507	-0.513511	-0.149042	-1.4448	-1.45118	-0.252968	-0.0804434	0.155085	-0.756135	-1.57388	0.531527	0.115965	-0.0845772	-0.0156213	-1.89373	-0.382172	0.0468686	0.0210767	0.556637	0.412053	0.775501	1.34798	0.480156	1.00706	0.515346	-0.0868646	-0.812447	0.738562	0.0390155	0.359011	-0.811264	0.57626	-1.12094	-0.814694	-1.03064	0.850068	-0.205953	-2.22072	-1.57881	-0.796741	-1.42407	0.944211	0.389885	-1.32126	-0.272752	-2.48729	0.225267	0.663799	-0.58012	-0.10433	-0.373737	-0.65224	-0.197719	0.768946	0.218381	-1.88405	-0.751445	-0.913577	-0.884228	-1.12474	-0.415401	0.311415	-1.62588	0.297518	-0.341586	-2.52147	0.501472	-1.32884	-2.0121	-0.838542	-4.33589	-1.18584	-1.5033	-2.38053	-1.40029	-3.91425	-2.1177	-2.83289	-0.388541	-2.52034	-1.25235	-0.145384	-2.5062	-2.30681	-0.896542	-0.264833	-3.73905	-2.97397	-4.076	-0.15202	-0.104099	0.741654	-3.17563	-1.27336
ENSG00000196968	Q495W5	FUT11	2.74393	1.13704	2.06927	1.98081	2.70418	2.54365	2.3001	1.32044	1.96006	2.29868	2.2096	2.0182	2.03592	2.43948	2.14123	1.80195	2.06742	1.19171	2.17058	2.44018	1.95551	2.26462	2.57975	2.45955	3.03353	2.25474	2.36565	0.896216	2.10635	2.35713	2.95824	2.4599	2.75282	2.86321	3.25231	2.4054	3.07502	3.15954	1.98673	3.43705	2.47482	2.92738	2.67813	2.65501	2.76731	1.81682	2.49489	0.482055	3.19765	2.25028	0.968942	2.10077	2.15136	1.49564	2.08956	2.92485	1.89467	2.25515	0.760925	1.03174	2.63475	2.43845	2.08661	1.28285	2.70839	2.68121	2.15271	2.80389	1.78393	1.17631	2.27703	1.97884	2.15322	2.85631	2.10863	1.66384	1.53807	2.08631	2.45272	1.33648	2.27431	2.89645	1.91012	1.71797	0.879234	1.63695	-0.140194	2.99385	1.41424	1.69648	0.0189854	1.73724	0.838841	0.920054	1.70092	1.07536	0.46779	1.25764	0.554282	-0.588869	1.68684	-0.19039	1.83334	1.57873	1.59578	0.116839	1.40254
ENSG00000176920	Q10981	FUT2	-3.66342	-11.1238	-3.56438	-3.82017	-4.01349	-3.01403	-11.1238	-4.73839	-11.1238	-11.1238	-11.1238	-3.24442	-3.47357	-2.72727	-11.1238	-11.1238	-11.1238	-11.1238	-11.1238	-11.1238	-3.39391	-11.1238	-11.1238	-11.1238	-3.53923	-11.1238	-3.5638	-5.14222	-11.1238	-11.1238	-4.19169	-11.1238	-11.1238	-11.1238	-11.1238	-11.1238	-11.1238	-11.1238	-11.1238	-11.1238	-11.1238	-4.4269	-11.1238	-4.31698	-11.1238	-11.1238	-11.1238	-11.1238	-3.99482	-11.1238	-11.1238	-11.1238	-11.1238	-11.1238	-11.1238	-3.16007	-11.1238	-3.78228	-11.1238	-11.1238	-11.1238	-11.1238	-11.1238	-3.03132	-11.1238	-11.1238	-3.3023	-11.1238	-11.1238	-11.1238	-11.1238	-2.5662	-11.1238	-11.1238	-11.1238	-11.1238	-11.1238	-11.1238	-11.1238	-1.18242	-11.1238	-3.85928	-11.1238	-11.1238	-11.1238	-4.22177	-11.1238	-11.1238	-11.1238	-11.1238	-11.1238	-11.1238	-11.1238	-11.1238	-2.73349	-11.1238	-11.1238	-11.1238	-11.1238	-11.1238	-11.1238	-11.1238	-11.1238	-11.1238	1.34609	-11.1238	-2.86158
ENSG00000171124	K7ES24	FUT3	-4.53467	-4.45518	-4.43618	-3.69959	-11.0032	-11.0032	-2.72722	-4.61781	-3.36222	-11.0032	-3.75108	-3.12385	-4.34584	-11.0032	-3.51348	-11.0032	-11.0032	-11.0032	-2.7202	-11.0032	-11.0032	-11.0032	-11.0032	-11.0032	-11.0032	-3.13517	-2.86082	-11.0032	-11.0032	-11.0032	-2.49405	-11.0032	-4.30868	-11.0032	-11.0032	-11.0032	-11.0032	-11.0032	-11.0032	-1.28283	-2.023	-4.30632	-11.0032	-11.0032	-11.0032	-11.0032	-3.95392	-4.33657	-2.29617	-4.04467	-11.0032	-11.0032	-11.0032	-11.0032	-11.0032	-4.03374	-11.0032	-11.0032	-3.21737	-4.46354	-11.0032	-4.0405	-11.0032	-1.91339	-2.88459	-4.09051	-2.59889	-11.0032	-3.83228	-4.47087	-11.0032	-4.02295	-3.84986	-11.0032	-11.0032	-11.0032	-11.0032	-11.0032	-11.0032	-0.0625851	-11.0032	-11.0032	-11.0032	-11.0032	-11.0032	-11.0032	-3.3323	-11.0032	-11.0032	-11.0032	-11.0032	-11.0032	-11.0032	-11.0032	-1.61507	-11.0032	-11.0032	-11.0032	-11.0032	-11.0032	-11.0032	-11.0032	-3.29502	-11.0032	1.32919	-3.64176	-3.73632
ENSG00000196371	P22083	FUT4	0.344579	-0.147506	0.31411	0.576785	0.221744	0.281931	1.00611	-0.84227	0.191782	0.536055	0.321475	0.229616	-0.000540237	0.79583	0.323486	-0.00596272	0.743413	0.142241	0.0133283	0.152497	0.372213	0.868262	0.663573	0.542254	1.1963	0.624165	0.469378	-0.45221	0.56435	0.568499	1.32957	0.590354	0.823418	0.693762	1.5354	0.422486	0.668214	1.47021	0.355484	1.78268	0.76661	0.846558	1.62523	2.06651	1.45035	1.33393	1.46496	0.271788	1.47484	0.681714	-0.556504	0.0996725	0.342297	0.344418	1.76274	1.66462	1.3878	0.724512	0.767857	0.880361	1.51015	0.62935	0.461477	-0.556209	1.55709	1.12483	1.46409	1.98472	0.324615	1.31916	3.3291	1.34294	0.849965	1.23112	1.3072	0.961435	1.44546	1.06056	0.914571	0.296273	0.0944664	1.82851	1.04883	1.58863	0.816848	0.350608	0.580862	0.869236	1.22844	0.122464	-1.44429	1.41151	0.230688	-0.132334	0.227812	1.15223	0.623777	0.526927	1.02132	-0.422927	1.0969	-0.421622	3.16174	1.61638	0.366558	0.495587	1.5206
ENSG00000130383	K7ENC0	FUT5	-10.361	-2.2383	-10.361	-4.04826	-10.361	-10.361	-10.361	-10.361	-10.361	-10.361	-10.361	-10.361	-10.361	-10.361	-10.361	-10.361	-10.361	-10.361	-10.361	-10.361	-10.361	-10.361	-10.361	-10.361	-10.361	-2.49294	-3.79337	-4.37942	-10.361	-10.361	-10.361	-10.361	-10.361	-10.361	-10.361	-10.361	-10.361	-10.361	-10.361	-10.361	-10.361	-2.08843	-3.26722	-10.361	-10.361	-10.361	-3.31169	-10.361	-10.361	-10.361	-10.361	-10.361	-10.361	-10.361	-10.361	-10.361	-10.361	-10.361	-10.361	-10.361	-10.361	-2.40406	-3.24541	-10.361	-10.361	-10.361	-10.361	-10.361	-10.361	-10.361	-10.361	-10.361	-10.361	-10.361	-10.361	-10.361	-10.361	-10.361	-10.361	-0.419618	-4.13953	-10.361	-10.361	-10.361	-3.077	-10.361	-10.361	-10.361	-10.361	-10.361	-10.361	-10.361	-10.361	-10.361	-10.361	-10.361	-10.361	-10.361	-10.361	-10.361	-10.361	-10.361	-10.361	-10.361	-0.349389	-10.361	-10.361
ENSG00000156413	P51993	FUT6	-11.4875	-3.94714	-11.4875	-5.17472	-11.4875	-11.4875	-11.4875	-5.10205	-11.4875	-11.4875	-11.4875	-3.02516	-4.83007	-11.4875	-3.99771	-11.4875	-4.87214	-11.4875	-3.20443	-11.4875	-4.75079	-11.4875	-11.4875	-11.4875	-11.4875	-4.61324	-11.4875	-5.50588	-11.4875	-3.43974	-11.4875	-11.4875	-11.4875	-11.4875	-4.97049	-11.4875	-4.39758	-11.4875	-11.4875	-2.76535	-4.49869	-11.4875	-11.4875	-3.6871	-2.78217	-11.4875	-11.4875	-11.4875	-11.4875	-4.52891	-11.4875	-11.4875	-4.80929	-11.4875	-11.4875	-11.4875	-11.4875	-2.56692	-11.4875	-3.37319	-11.4875	-11.4875	-11.4875	-3.39498	-2.7856	-11.4875	-4.6596	-2.78144	-4.31651	-3.96292	-3.62926	-11.4875	-11.4875	-11.4875	-11.4875	-5.05139	-11.4875	-11.4875	-11.4875	-0.546818	-5.26599	-11.4875	-11.4875	-11.4875	-11.4875	-3.59147	-3.23393	-11.4875	-3.54796	-11.4875	-11.4875	-5.09297	-3.95583	-5.19046	-1.7778	-11.4875	-11.4875	-3.26311	-11.4875	-4.6869	-4.91741	-11.4875	-11.4875	-11.4875	-0.891359	-3.54396	-2.22759
ENSG00000180549	Q11130	FUT7	1.33083	2.08177	1.83798	1.36577	2.145	1.24298	2.21697	1.48995	1.87489	1.89796	1.93275	1.49471	1.33325	2.48044	1.55296	1.84682	1.93046	1.72123	1.08672	1.28683	2.09542	2.29934	2.48733	2.87113	1.6989	2.39243	2.25907	1.00396	2.03257	3.11333	2.62694	2.86073	1.87513	2.06617	1.67191	2.08683	2.34304	2.71598	1.83768	1.82385	2.14807	3.30419	2.97625	2.74412	2.65208	3.83214	3.14757	2.78649	3.91369	4.29803	3.22712	1.15926	2.55713	1.17262	2.34694	3.14051	4.02675	2.66244	4.39169	2.21416	3.06433	2.95631	2.40234	1.99487	3.52687	3.71896	3.99764	3.2142	4.4744	4.02828	2.40115	3.89069	4.55151	1.61599	3.30302	3.58387	2.64665	3.71395	2.61933	3.94055	2.52105	3.96172	4.06245	2.14881	2.38397	3.96737	2.74776	2.30118	4.41321	2.0377	0.697257	2.43542	1.14536	1.79033	0.971982	2.60909	1.76307	0.852834	1.89536	1.95828	2.32637	1.59984	2.4245	2.47243	2.97437	2.00881	3.20772
ENSG00000033170	Q9BYC5	FUT8	1.59873	0.913637	0.948781	1.60991	1.48086	1.89254	1.21944	0.842259	1.40559	1.59728	1.50686	0.849943	1.32664	1.79447	1.33668	1.29748	0.882086	0.797712	0.670155	1.4299	2.04685	2.09229	1.92274	1.95222	2.27352	2.05479	1.62141	0.462573	2.03264	1.21686	1.72827	1.67543	2.33122	2.60017	2.87002	1.57764	2.67573	1.83144	1.65564	2.73708	1.67389	1.45476	1.90306	1.10935	1.97468	0.963579	2.15632	-0.100653	2.64438	1.65625	-0.0388162	1.49594	2.43578	0.0242862	1.04453	1.43208	2.07273	1.82167	0.690938	0.661289	1.68977	1.62165	0.203942	1.06387	2.21202	1.55805	1.96164	1.48251	2.00424	1.33661	0.870498	1.47269	1.63228	0.836086	1.19156	1.1287	0.823384	1.72276	1.45626	1.56605	1.19973	2.21033	1.91364	0.0717659	0.655827	0.801534	-0.63924	1.9351	-0.0340307	1.05356	-0.0336294	1.04781	0.521626	0.610757	0.767112	1.18873	-0.243618	2.35023	0.133852	-1.51509	0.552599	-0.71475	2.10613	1.84784	1.80625	-0.331599	0.901638
ENSG00000172461	Q9Y231	FUT9	-13.1449	-4.02477	-5.58546	-5.25933	-13.1449	-13.1449	-13.1449	-6.75947	-6.49666	-6.33078	-5.89274	-5.2655	-6.48749	-13.1449	-5.65513	-13.1449	-4.95444	-6.97118	-13.1449	-6.56627	-13.1449	-13.1449	-13.1449	-6.23964	-13.1449	-6.27066	-3.783	-13.1449	-13.1449	-5.09716	-13.1449	-13.1449	-13.1449	-13.1449	-13.1449	-13.1449	-13.1449	-13.1449	-13.1449	-6.00092	-13.1449	-6.44798	-13.1449	-13.1449	-13.1449	-13.1449	-5.10103	-13.1449	-4.43782	-13.1449	-13.1449	-13.1449	-13.1449	-13.1449	-13.1449	-13.1449	-6.40714	-2.00429	-5.35902	-6.6052	-13.1449	-5.18795	-7.01893	-4.4692	-13.1449	-13.1449	-13.1449	-13.1449	-13.1449	-13.1449	-13.1449	-13.1449	-5.99151	-13.1449	-4.88222	-13.1449	-6.40662	-13.1449	-6.60659	-0.982265	-6.92341	-13.1449	-13.1449	-13.1449	-13.1449	-6.24285	-4.89135	-13.1449	-13.1449	-13.1449	-13.1449	-13.1449	-6.60547	-5.85708	-2.43608	-13.1449	-13.1449	-13.1449	-13.1449	-13.1449	-13.1449	-13.1449	-13.1449	-13.1449	-0.134498	-6.77467	-3.88501
ENSG00000010361	Q9BT04	FUZ	0.917388	1.03168	1.20955	0.454984	1.03068	0.680004	0.968723	0.528537	1.16603	1.33346	1.31546	1.15553	0.885861	1.66138	0.764098	0.68103	1.16522	0.652818	1.05169	0.884277	0.796016	1.95393	0.553351	0.920249	1.50779	0.888972	1.11703	-0.382999	1.24433	1.89633	0.452726	0.835346	1.58619	0.14761	1.84064	1.1323	1.64385	0.573072	0.483364	1.01396	1.17949	1.48362	-0.0362044	0.326403	0.632794	-0.679774	0.696297	0.63226	0.715159	1.26765	1.21861	0.690701	0.594992	0.0612803	1.19252	0.985013	1.04496	1.57528	0.852224	0.504014	0.72032	0.346137	0.985381	0.408183	0.274017	0.295735	0.975458	-2.22147	-0.180789	0.718926	0.924873	0.626751	0.97097	0.810319	0.790327	0.44656	0.382723	1.51405	0.595683	1.23512	0.3195	0.851591	1.27495	0.0426274	1.02	0.0506033	0.544206	1.00335	0.847837	0.807283	0.791457	0.698127	-0.495744	0.48086	0.459052	1.32502	-0.474566	0.408059	0.661424	-0.384079	0.435201	-0.280961	1.4465	1.17962	2.17034	0.513154	0.652422
ENSG00000165060	Q16595	FXN	1.05399	-0.0668465	1.02234	1.52238	1.03607	1.32569	1.31917	-0.852267	0.619033	1.60729	0.491001	-0.141154	0.628297	1.7183	0.769487	1.15024	-0.513156	-0.0673089	0.81614	1.10112	0.888844	1.67759	1.76281	1.43076	1.17883	1.29762	0.916025	0.0371867	1.32185	0.978515	1.95253	1.18169	1.21819	1.36207	1.80806	0.840782	2.42408	1.83597	1.33651	2.01916	-1.35787	1.54244	1.51888	0.959616	1.27189	-0.411547	1.7312	-1.94493	1.62304	1.4174	-1.28907	0.175458	1.35691	-0.216969	0.576593	1.65078	0.709406	1.16572	-1.33357	-0.696364	0.452785	0.421888	-0.567929	1.07233	0.892171	1.2643	1.77587	1.32508	0.561231	-0.0123497	1.0177	-0.367379	0.68099	-0.598625	0.451877	0.707119	0.661033	0.84152	0.645452	0.892675	0.23473	1.28751	-1.26837	-0.32374	-0.324537	-0.446209	-1.67094	1.8317	-0.250636	-0.0349853	-0.680437	0.313712	-0.0755785	-0.394659	0.0495842	0.423783	-1.20546	0.413448	-1.20641	-1.96172	-0.278947	-2.14764	1.02748	0.582512	1.99518	-0.661372	0.859383
ENSG00000114416	P51114	FXR1	1.52744	1.5344	1.76352	1.77925	2.20235	2.18344	1.86264	0.994889	1.57647	1.9568	2.05266	1.515	1.49866	2.42275	1.87226	1.79191	1.31481	1.05343	1.72395	1.79015	1.94482	2.34823	1.86279	2.13465	2.04513	1.84621	1.71311	0.889188	2.67611	2.2082	2.16664	1.89736	2.57723	2.0878	3.10899	1.58192	2.64854	2.48592	1.81393	2.68333	1.22868	1.77462	2.50437	1.81299	1.69203	2.28835	2.59982	0.970383	2.22655	1.6961	0.995016	1.42897	1.58237	0.851947	1.82828	2.1495	1.99481	1.66906	0.809877	1.22416	2.28241	1.8195	1.69773	0.923484	2.17206	2.00861	2.22325	2.34429	1.7419	1.25203	2.05367	1.76553	1.71642	1.54079	1.43595	1.58528	1.38125	2.04992	1.08811	0.981783	0.75169	2.12348	1.46386	1.44664	1.61117	1.58997	1.40613	2.71202	0.89038	1.43917	1.21645	1.98512	0.823085	1.58248	1.66625	1.92632	1.32157	1.92905	1.52841	-0.0830034	2.04783	0.893416	2.45736	1.79107	1.60664	0.956782	0.58482
ENSG00000129245	P51116	FXR2	1.65735	1.5431	1.98927	1.96287	1.90389	1.57742	1.98639	1.1722	2.0593	2.06133	1.80571	1.67732	2.18403	2.29169	1.883	1.57255	1.61107	1.31616	2.21206	1.78255	1.94218	2.52246	2.26982	2.3066	2.00258	2.44657	1.68572	1.07724	2.04861	2.38106	2.08274	2.18152	2.08183	1.84102	2.3773	1.79571	2.75772	2.5504	1.99937	2.22221	1.76283	2.56786	2.53252	1.82033	1.98866	2.38574	2.51118	1.45649	2.80716	2.58445	1.43003	1.46708	1.79739	1.41366	2.46612	2.40729	2.12544	2.19108	1.98446	1.55058	2.28529	1.73658	1.87173	1.46388	2.7195	1.97393	2.88829	2.32272	2.5124	2.46156	2.28946	1.50987	2.54445	1.8999	2.15742	2.10788	2.19751	2.74647	1.9602	2.19551	1.48889	2.60661	1.70311	1.84881	1.31699	2.16344	1.31184	1.82195	2.01705	1.57497	0.475566	1.55414	0.8755	1.2567	1.63261	1.2333	1.48997	1.30303	1.5057	0.164513	1.88081	0.813534	2.59494	1.62547	2.28372	1.22895	2.00498
ENSG00000266964	O00168	FXYD1	-10.3124	-10.3124	-10.3124	-10.3124	-10.3124	-10.3124	-10.3124	-10.3124	-10.3124	-1.92189	-3.06024	-1.43607	-10.3124	-10.3124	-3.81463	-10.3124	-10.3124	-10.3124	-10.3124	-10.3124	-10.3124	-10.3124	-10.3124	-10.3124	-2.72781	-3.43817	-10.3124	-10.3124	-10.3124	-10.3124	-2.3862	-1.45374	-10.3124	-10.3124	-2.80331	-10.3124	-10.3124	-10.3124	-10.3124	-10.3124	-10.3124	-10.3124	-10.3124	-10.3124	-10.3124	-10.3124	-10.3124	-2.65285	-3.1834	-10.3124	-10.3124	-10.3124	-1.06104	-10.3124	-10.3124	-10.3124	-10.3124	-0.97755	-3.52	-10.3124	-10.3124	-10.3124	-10.3124	-10.3124	-2.19375	-10.3124	-10.3124	-10.3124	-2.14645	-10.3124	-10.3124	-10.3124	-10.3124	-10.3124	-10.3124	-10.3124	-10.3124	-10.3124	-10.3124	-1.95304	-3.10061	-10.3124	-10.3124	-10.3124	-10.3124	-1.83346	-10.3124	-10.3124	-10.3124	-10.3124	-10.3124	-10.3124	-10.3124	-4.01538	-1.92207	-10.3124	-10.3124	-10.3124	-10.3124	-10.3124	-10.3124	-10.3124	-10.3124	-10.3124	-0.300779	-10.3124	-10.3124
ENSG00000137731	P54710	FXYD2	-11.8509	-2.73081	-2.48961	-3.23084	-4.74061	-4.3235	-2.16278	-2.89499	-2.40773	-3.04646	-3.02013	-3.97154	-4.20069	-1.23536	-4.36117	-5.0875	-4.24297	-4.68724	-1.83417	-4.27987	-2.80318	-0.835724	-3.88834	-2.63341	-1.68766	-1.28765	-2.48903	-5.86934	-2.37782	-2.80592	-1.60755	-3.40627	-3.58073	-1.77514	-4.34184	-1.89435	-2.18492	-4.863	-1.62381	-1.01596	-2.54933	-2.35862	-3.17924	-3.46775	-1.34074	-4.91448	-2.22575	-3.6088	-2.72968	-1.73279	-3.02388	-1.46914	-4.17981	-3.66524	-4.04669	-3.88719	-4.11995	-0.430327	-11.8509	-2.32486	-5.04855	-2.89689	-3.15732	-1.95486	-2.15078	-1.94871	-5.02305	-1.41035	-11.8509	-11.8509	-11.8509	-3.29332	-1.89891	-1.9421	-2.36855	-5.41484	-4.11943	-11.8509	-3.32431	0.204809	-4.05743	-1.7871	-11.8509	-11.8509	-4.56692	-3.95493	-5.17292	-1.88248	-11.8509	-11.8509	-2.60806	-3.46935	-4.31928	-4.56311	-1.87851	-11.8509	-5.29054	-3.62657	-11.8509	-6.03747	-4.28847	-4.65484	-3.56004	-11.8509	0.859947	-5.48071	-4.584
ENSG00000089356	Q14802	FXYD3	-11.1041	-11.1041	-3.54461	-3.21848	-11.1041	-11.1041	-2.82802	-3.72727	-4.45582	-11.1041	-11.1041	-11.1041	-11.1041	-11.1041	-11.1041	-11.1041	-11.1041	-11.1041	-11.1041	-11.1041	-4.36736	-11.1041	-11.1041	-11.1041	-11.1041	-11.1041	-2.96162	-4.13391	-11.1041	-11.1041	-11.1041	-11.1041	-11.1041	-4.01893	-11.1041	-11.1041	-11.1041	-11.1041	-11.1041	-1.96774	-11.1041	-4.40713	-4.01026	-2.30691	-11.1041	-11.1041	-11.1041	-11.1041	-2.98021	-11.1041	-11.1041	-11.1041	-11.1041	-11.1041	-11.1041	-11.1041	-11.1041	-1.7692	-11.1041	-2.98976	-11.1041	-3.1471	-3.98845	-3.01155	-2.40217	-2.61436	-11.1041	-1.98384	-1.35649	-3.57949	-11.1041	-11.1041	-3.95066	-11.1041	-11.1041	-11.1041	-11.1041	-11.1041	-4.56574	-0.426276	-3.89226	-11.1041	-11.1041	-11.1041	-11.1041	-4.202	-11.1041	-11.1041	-11.1041	-4.52444	-11.1041	-11.1041	-11.1041	-11.1041	-1.13163	-11.1041	-11.1041	-11.1041	-11.1041	-11.1041	-11.1041	-11.1041	-11.1041	-11.1041	0.491605	-4.73382	-3.83712
ENSG00000150201	P59646	FXYD4	-1.63235	-9.09276	-9.09276	-1.20719	-9.09276	-9.09276	-9.09276	-9.09276	-9.09276	-9.09276	-1.84059	-9.09276	-2.43534	-9.09276	-9.09276	-9.09276	-2.47742	-9.09276	-9.09276	-9.09276	-9.09276	-2.1539	-9.09276	-9.09276	-9.09276	-2.21852	-9.09276	-9.09276	-9.09276	-2.03957	-9.09276	-9.09276	-9.09276	-9.09276	-9.09276	-9.09276	-9.09276	-9.09276	-9.09276	-9.09276	-9.09276	-9.09276	-9.09276	-9.09276	-9.09276	-9.09276	-9.09276	-1.4332	-1.96375	-2.13418	-9.09276	-9.09276	-2.41457	-9.09276	-9.09276	-9.09276	-9.09276	0.242098	-9.09276	-9.09276	-9.09276	-9.09276	-9.09276	0.803323	-1.96892	-2.18002	-1.27123	-9.09276	-9.09276	-9.09276	-9.09276	-9.09276	-9.09276	-9.09276	-9.09276	-9.09276	-9.09276	-1.96305	-9.09276	0.264411	-9.09276	-9.09276	-9.09276	-9.09276	-9.09276	-9.09276	-9.09276	-9.09276	-9.09276	-9.09276	-9.09276	-9.09276	-9.09276	-9.09276	0.295424	-9.09276	-9.09276	-9.09276	-9.09276	-9.09276	-9.09276	-9.09276	-9.09276	-9.09276	0.918869	-9.09276	-1.82582
ENSG00000089327	Q96DB9	FXYD5	5.13863	4.71091	4.67219	5.12584	5.1849	5.01831	5.42628	4.13053	5.18326	5.07929	4.77409	4.59378	4.95678	5.42689	4.97007	4.91287	4.69385	4.13302	5.05796	4.72884	5.05551	5.4924	6.09853	5.60836	5.995	5.65835	5.26754	3.74157	5.06446	5.3954	6.00117	5.40703	5.26163	5.71854	5.92781	4.87219	5.98108	5.78804	5.71293	5.66111	5.46573	5.591	5.58809	5.29261	5.60834	5.15367	6.10682	3.65827	5.49221	5.74002	3.99966	5.27783	5.45206	4.83228	5.46043	5.66063	5.54895	5.12572	4.54864	4.48865	5.82687	4.86386	4.8555	4.77547	5.85158	5.22614	5.54095	5.90056	5.18122	4.92369	5.49234	5.05388	5.14029	5.27688	5.40236	5.45395	4.77069	5.74275	4.90749	3.1071	4.8159	5.56179	5.34125	4.57844	4.175	4.36785	3.12494	5.0254	4.69493	4.32	2.8247	4.35074	3.37641	3.5299	3.9215	4.31983	3.24057	4.23312	4.00087	1.5809	4.72279	2.55988	5.06129	4.87503	4.1704	3.60893	4.68421
ENSG00000137726	Q9H0Q3	FXYD6	-0.815352	-3.19126	-1.71512	-0.908869	-0.926626	-1.20715	-1.58062	-5.34229	-1.77056	-2.60197	-0.783882	-1.85293	-2.75986	-2.11123	-2.07429	-2.16836	-0.878463	-0.573495	-0.945995	-3.16045	-1.68133	0.00710594	-1.31044	-1.02633	0.309109	-0.695222	-1.71454	-2.3076	-3.25257	-0.777824	-1.1061	-1.17077	-2.23779	-0.330807	-1.13817	-2.28509	-0.560358	-1.16528	-0.790572	0.313256	-1.94135	-1.23641	-0.120506	-0.348326	-1.70256	-0.158769	0.265217	-2.07353	-1.43799	0.0269753	-2.57937	-1.69355	-1.36216	-2.95872	-1.92833	0.400479	-0.359138	-0.693976	-1.94676	-1.88011	-1.23688	-0.688437	-0.621905	-0.832401	0.292968	-1.01879	-0.327096	1.29696	-1.10645	-2.40141	-0.553176	1.28567	0.322724	-1.52965	-0.966413	-0.500434	-1.09522	0.14692	-2.03335	0.0870748	-2.20181	0.65696	-1.29711	-0.757584	-3.12735	-2.02869	-5.04971	-1.91111	-0.918814	-3.57324	-11.7277	-0.649361	-2.87883	-3.12352	-1.7553	-1.96567	-3.17884	-2.50577	-1.37519	-4.3465	-1.265	-5.52183	-3.02295	-1.6552	0.45274	-1.05223	0.337503
ENSG00000255245	A0A087WZ82	FXYD6-FXYD2	-9.01204	-9.01204	-9.01204	-9.01204	-9.01204	-9.01204	-9.01204	-9.01204	-9.01204	-9.01204	-9.01204	-9.01204	-9.01204	-9.01204	-9.01204	-9.01204	-9.01204	-9.01204	-9.01204	-9.01204	-9.01204	-9.01204	-9.01204	-9.01204	-9.01204	-9.01204	-9.01204	-9.01204	-9.01204	-9.01204	-9.01204	-9.01204	-9.01204	-9.01204	-9.01204	-9.01204	-9.01204	-9.01204	-9.01204	-9.01204	-9.01204	-9.01204	-9.01204	-9.01204	-9.01204	-9.01204	-9.01204	-9.01204	-9.01204	-9.01204	-9.01204	-9.01204	-9.01204	-9.01204	-9.01204	-9.01204	-9.01204	-9.01204	-9.01204	-9.01204	-9.01204	-9.01204	-9.01204	-9.01204	-9.01204	-9.01204	-9.01204	-9.01204	-9.01204	-9.01204	-9.01204	-9.01204	-9.01204	-9.01204	-9.01204	-9.01204	-9.01204	-9.01204	-9.01204	-9.01204	-9.01204	-9.01204	-9.01204	-9.01204	-9.01204	-9.01204	-9.01204	-9.01204	-9.01204	-9.01204	-9.01204	-9.01204	-9.01204	-9.01204	-9.01204	-9.01204	-9.01204	-9.01204	-9.01204	-9.01204	-9.01204	-9.01204	-9.01204	-9.01204	-9.01204	-9.01204	-9.01204
ENSG00000221946	P58549	FXYD7	0.0499409	0.130256	0.149448	-0.214435	0.79666	0.216748	0.868606	-0.140926	-0.405462	-0.238176	-0.381563	0.663245	1.01783	1.24089	0.271948	-3.28875e-05	-0.286817	-3.04709	-0.930052	0.260586	-0.485973	0.30222	1.95578	0.268366	1.6146	0.973655	1.29626	-0.790658	1.26082	0.832182	1.83911	-0.353673	0.0559193	-0.549582	0.539138	-0.575759	0.676611	0.35166	1.68537	0.508784	-0.0621966	0.473048	-0.126259	0.0437251	-0.185621	-3.27433	0.288038	-3.54411	0.368252	0.736876	-1.06243	-0.465814	-1.5432	0.292868	2.17223	-0.928579	-0.315158	0.292757	-1.1069	-0.515002	0.0392373	-2.25382	-0.104308	0.964515	0.0737546	-0.1388	0.692566	-0.0918642	-1.46154	-0.370573	-2.35256	-1.23908	-0.0662891	0.228107	-0.0770482	-0.619652	-0.676774	-0.0901128	-0.686116	1.14474	0.0798585	0.504639	-2.35991	-3.68505	-2.92677	-2.31477	-2.53983	-1.24088	-1.53664	-0.474716	-10.2108	-0.247118	0.401436	-2.34108	0.63546	-2.44375	-1.34074	-1.25138	-1.34169	-3.4102	-1.33098	-3.01469	0.739192	0.124549	-0.199155	-1.85369	-0.144546
ENSG00000082074	O15117	FYB1	6.85081	7.02839	6.83827	7.16908	7.20573	6.76769	6.95813	6.4905	6.9138	7.08627	7.25291	6.64081	6.6692	7.39799	6.60579	6.7345	7.2085	6.82275	7.06491	6.80914	7.09678	7.6016	7.33682	7.4426	7.16226	7.1124	6.82527	5.86754	7.44968	7.74131	7.82194	7.43933	7.21746	7.18532	7.27688	6.54101	7.24833	7.99191	6.98964	7.65724	7.21883	7.30889	8.04588	7.62464	7.13245	8.12098	8.01389	6.74524	8.01245	8.02202	7.23629	6.78015	7.37099	6.03524	6.94241	7.93764	8.01067	7.02856	7.69094	7.09251	7.43402	7.57684	6.92276	6.69563	7.82544	7.96094	7.85233	7.72698	8.54424	7.62873	7.27487	7.88139	8.22103	6.89591	7.44119	7.6778	7.09921	7.73809	6.98901	7.01145	6.31554	8.1203	7.46192	7.67665	6.05067	8.1817	6.35625	7.72222	7.56952	6.73573	5.45472	6.66697	5.74668	6.61782	5.89121	6.35891	6.03397	6.02037	6.82232	5.00981	7.04375	5.53986	6.88905	6.65934	7.0076	6.11475	7.08485
ENSG00000187889	Q5VWT5	FYB2	-11.5787	-5.03067	-11.5787	-11.5787	-3.47365	-5.04351	-4.8784	-11.5787	-3.93772	-2.77427	-4.32658	-11.5787	-3.9285	-4.75862	-4.08897	-11.5787	-4.9634	-5.40502	-3.2957	-11.5787	-4.84205	-11.5787	-11.5787	-11.5787	-3.99415	-11.5787	-3.02255	-5.59715	-11.5787	-3.531	-11.5787	-11.5787	-11.5787	-4.49363	-11.5787	-11.5787	-11.5787	-11.5787	-11.5787	-2.44243	-11.5787	-11.5787	-4.48495	-1.97564	-11.5787	-11.5787	-3.53488	-11.5787	-2.87167	-11.5787	-4.74219	-11.5787	-11.5787	-11.5787	-11.5787	-3.615	-4.84098	-2.65818	-11.5787	-5.03904	-4.77636	-11.5787	-4.46314	-3.48624	-11.5787	-3.08905	-11.5787	-11.5787	-11.5787	-11.5787	-11.5787	-1.80092	-11.5787	-4.82788	-4.89166	-11.5787	-4.84046	-4.44903	-11.5787	0.683406	-11.5787	-4.3142	-3.72788	-11.5787	-11.5787	-4.67669	-3.90779	-4.91931	-11.5787	-11.5787	-11.5787	-11.5787	-5.03932	-11.5787	-3.18841	-11.5787	-11.5787	-11.5787	-11.5787	-11.5787	-11.5787	-11.5787	-11.5787	-11.5787	0.431833	-3.22165	-2.31885
ENSG00000163820	Q9BQS8	FYCO1	2.94924	2.43067	2.90546	2.85954	3.08788	3.02773	3.10622	1.8427	2.73241	2.99573	2.73414	2.26041	2.99673	3.39344	2.70343	2.76173	2.28538	2.11768	2.65751	2.74067	3.05821	3.11465	2.99546	3.15149	3.67199	3.46624	3.02411	1.56816	3.19608	3.10748	3.44216	3.01527	3.18871	3.60181	3.33453	2.69465	3.59842	3.92435	3.00162	3.79139	2.97726	3.43465	3.59133	3.19001	3.35451	3.03422	3.69354	1.23075	4.05421	2.76702	1.04567	2.76441	2.55791	2.2757	2.98538	3.79793	2.52636	3.06078	2.46415	1.87475	2.93498	3.32011	2.73007	2.34225	3.43917	3.22015	2.89528	3.54036	2.77559	2.03589	2.48199	2.72053	3.12728	3.24831	3.11036	2.76376	2.42413	2.69238	2.57281	2.50764	2.39653	3.2784	2.62406	2.70791	1.54292	1.72777	0.816628	3.19947	2.25938	2.43702	-0.0640283	2.27114	1.01539	1.46621	2.05612	1.848	1.18521	2.05735	1.83813	-1.23978	2.28773	0.434794	2.75899	2.39441	2.32337	0.798817	2.8463
ENSG00000010810	P06241	FYN	4.66741	4.01927	4.52414	4.71576	4.67787	4.60076	4.55019	3.47358	4.45147	4.70718	4.42501	4.01555	4.42414	5.13393	4.39895	4.32654	4.25998	3.48587	4.4271	4.42335	4.654	4.76599	4.94351	4.71354	5.12312	5.05355	4.3913	3.346	4.5969	4.46882	5.2384	4.58778	5.12974	5.47977	5.37655	4.71103	5.40308	5.38362	4.59485	5.33056	4.5023	4.99064	5.16213	4.71735	5.18433	4.17993	5.13177	2.37899	5.23398	4.2941	3.0593	4.08344	4.59369	3.84315	4.50133	5.23872	4.35495	4.45121	2.91092	3.53914	4.75212	4.44456	4.2823	3.81945	4.817	4.65129	4.36604	4.76203	4.05929	3.06117	4.25376	4.14283	4.20418	4.89034	4.69501	3.86506	3.98199	4.0478	4.15652	2.7424	3.78005	4.91605	4.14849	3.94529	3.02952	3.4344	1.83374	5.20241	3.49525	3.99099	2.50764	3.64438	2.60726	2.85818	3.05441	3.28859	2.28297	3.4656	3.08854	0.131296	4.04151	1.63029	3.1762	3.97863	3.67265	2.24094	3.68759
ENSG00000122068	Q96QD9	FYTTD1	1.84915	1.44677	1.70412	1.78746	2.10365	2.17072	1.87742	0.90381	1.41233	1.8309	1.75409	1.45625	1.73126	2.26261	1.30036	1.45572	1.28465	0.901383	1.60764	1.7621	1.68281	2.2493	2.29291	2.37368	2.2611	2.1127	1.41956	0.653548	2.22913	2.256	3.09203	1.96814	2.35371	2.39669	3.17973	2.10746	2.38045	2.91814	2.1095	2.66938	1.59486	1.97706	3.16314	2.74456	2.46502	2.19724	2.64441	0.490752	3.07831	2.01032	0.45278	1.93684	1.74403	1.12244	2.15446	2.76162	2.45097	1.24684	1.03752	1.14162	2.468	1.87453	1.61047	0.982835	2.37883	2.40598	2.50458	2.95581	2.4621	1.72292	2.07322	2.49239	2.07576	2.63762	2.08968	1.97292	1.62028	2.26383	1.31139	1.73864	1.12547	2.42304	1.85709	2.41951	0.604046	2.0656	0.380228	2.52177	1.15741	1.05126	0.365832	1.69953	0.456513	1.45425	1.18477	1.58885	0.743746	1.6384	1.1729	-0.939341	1.88403	0.241416	2.37992	1.86988	1.49701	0.551427	1.51569
ENSG00000157240	Q9UP38	FZD1	-1.01324	-1.46315	-0.222047	-0.917224	-0.542638	-0.324594	0.164033	-1.33821	-1.62487	-1.66383	-0.753383	-0.248482	-1.61561	-0.773704	-1.22462	-1.32816	-0.61128	-2.01165	-0.565705	-0.90202	-0.488768	-0.194702	-0.685643	-2.46425	0.218176	-1.30384	-0.806251	-1.88483	-1.1922	0.268351	-0.387849	0.2439	-0.53129	-0.137511	0.400974	-1.72491	-0.132691	0.565118	0.328155	-2.70878	-1.4878	-2.89625	-0.834826	0.182252	-0.142385	-0.993331	0.572534	-1.70572	-0.0475235	-1.13143	-3.75343	-0.307356	-0.0758776	-1.89715	-0.461406	-0.623106	-0.120054	-0.833328	-2.38554	-0.94135	-0.0913681	0.0703327	-0.253613	-0.435016	-2.24421	-1.80526	-0.181095	0.160847	-3.41727	-2.18894	1.06068	-0.875181	-0.630486	-0.474465	-0.68563	0.538444	0.558412	-1.87606	-0.785279	0.648092	-0.716039	-0.740927	0.000339975	-0.701811	-0.936983	-0.632226	-2.1793	-0.713546	-1.00985	-1.79362	-3.14562	-0.234293	-4.0525	-1.18679	-0.97251	-2.08286	-3.29646	-0.946366	-1.1623	-5.36593	0.271207	-2.39367	-0.606732	-0.509918	-0.833791	-2.22739	-1.5861
ENSG00000111432	Q9ULW2	FZD10	-11.0814	-11.0814	-11.0814	-3.77772	-11.0814	-11.0814	-4.38103	-4.69594	-4.43314	-11.0814	-3.82921	-11.0814	-1.85096	-11.0814	-11.0814	-11.0814	-11.0814	-11.0814	-11.0814	-11.0814	-11.0814	-11.0814	-11.0814	-11.0814	-11.0814	-11.0814	-2.93894	-5.09977	-11.0814	-11.0814	-4.14924	-4.21342	-11.0814	-3.99625	-11.0814	-11.0814	-11.0814	-11.0814	-2.31157	-11.0814	-11.0814	-11.0814	-1.41145	-11.0814	-4.36573	-11.0814	-11.0814	-11.0814	-3.95237	-0.673952	-11.0814	-11.0814	-11.0814	-11.0814	-11.0814	-11.0814	-2.76769	-2.16081	-4.28897	-11.0814	-11.0814	-11.0814	-4.9554	-2.40567	-1.38122	-11.0814	-11.0814	-11.0814	-3.9104	-11.0814	-11.0814	-11.0814	-11.0814	-11.0814	-4.39429	-4.64528	-11.0814	-11.0814	-11.0814	0.274144	-2.87446	-11.0814	-3.2305	-11.0814	-11.0814	-4.17932	-11.0814	-11.0814	-11.0814	-11.0814	-11.0814	-11.0814	-11.0814	-11.0814	-1.69319	-11.0814	-11.0814	-11.0814	-11.0814	-11.0814	-11.0814	-11.0814	-11.0814	-11.0814	1.51405	-4.71114	-1.50003
ENSG00000180340	Q14332	FZD2	1.32912	-0.589352	-0.570166	-1.14862	-0.0225785	-0.464956	0.701064	-1.48946	-0.488246	-0.320942	-0.878906	-0.763038	-0.800556	-0.0520688	-0.262006	-0.88604	-0.143274	-0.0428186	0.336321	-0.558494	-0.136205	-0.0578471	0.0973197	-0.380961	-0.866462	0.00247649	-1.30553	-0.677812	0.611322	0.504492	0.283064	0.317866	-0.0633196	0.214901	-0.483375	-1.22482	1.02669	-0.00840999	0.569708	0.776406	0.340153	1.1449	0.886273	1.1563	-0.157443	0.567377	0.763517	-2.78585	-0.517912	0.894393	-3.60885	0.376677	1.02649	-0.455905	-1.06051	0.972507	1.44908	-0.11167	-0.34284	-0.112819	0.666574	-0.0337781	0.46786	-0.771468	0.253877	-0.735613	0.277468	1.06502	-1.69617	-0.0207611	-0.132846	1.16773	1.34207	0.684963	0.813161	0.367045	-0.9114	0.844466	0.165684	-0.504011	-0.434629	0.270013	0.923305	-0.027473	-0.468809	1.03	-2.77446	-0.798516	-0.0956279	-2.87336	-3.00394	-0.481744	-2.3314	-2.57571	-0.735729	-0.0989476	-0.576909	-1.48601	-0.57786	-10.4454	0.917306	-10.4454	0.344187	1.11168	1.15025	-0.920838	0.397875
ENSG00000104290	Q9NPG1	FZD3	-2.89131	-1.91843	-3.59834	-2.60865	-1.9641	-1.42257	-2.21697	-2.78287	-2.12524	-1.44347	-2.00184	-2.27801	-2.42067	-2.43698	-2.86181	-2.07934	-2.74307	-5.40674	-3.13527	-2.88696	-2.18029	-2.3173	-2.60931	-2.17068	-1.25267	-2.96698	-1.84423	-3.8692	-2.09531	-4.10702	-2.1436	-2.38876	-1.56411	-1.98949	-1.09595	-1.87439	-1.90224	-1.26824	-2.06295	-2.31706	-2.00408	-3.14575	-1.89833	-4.03362	-1.69479	-3.41836	-2.30551	-4.49605	-1.86287	-2.61917	-4.73895	-2.49032	-3.16465	-3.79917	-2.54597	-3.60718	-2.25717	-1.81886	-5.36616	-4.30286	-2.11402	-3.19944	-3.13858	-2.74184	-1.64577	-1.79134	-2.75087	-1.94634	-2.2899	-3.17447	-3.713	-1.93468	-3.68485	-4.09	-3.0183	-3.27174	-5.42052	-2.33142	-4.62541	-1.79652	-2.6271	-1.37293	-4.30429	-5.05182	-3.17544	-3.09082	-6.47402	-1.80595	-13.152	-2.88598	-5.71057	-2.38164	-2.92656	-2.87231	-1.5956	-3.38998	-5.5993	-2.93129	-5.01785	-7.33857	-3.42559	-6.94614	-2.36244	-2.70131	-1.81932	-13.152	-3.89214
ENSG00000174804	Q9ULV1	FZD4	-5.78243	-12.251	-12.251	-3.36849	-12.251	-12.251	-2.97731	-5.86557	-12.251	-5.43688	-4.00358	-4.37161	-12.251	-12.251	-12.251	-4.49422	-12.251	-12.251	-12.251	-4.67994	-12.251	-12.251	-4.28841	-12.251	-12.251	-12.251	-3.69482	-6.26941	-12.251	-4.20326	-12.251	-5.38305	-12.251	-12.251	-12.251	-12.251	-12.251	-12.251	-5.47132	-3.11469	-5.26221	-5.55408	-5.15721	-12.251	-5.53536	-12.251	-4.20714	-5.58433	-12.251	-2.30262	-12.251	-12.251	-3.58342	-12.251	-12.251	-12.251	-12.251	-2.91615	-12.251	-12.251	-12.251	-3.71102	-5.1354	-4.1585	-2.32871	-12.251	-12.251	-12.251	-2.76614	-5.71863	-12.251	-12.251	-12.251	-12.251	-4.57094	-12.251	-3.52289	-12.251	-12.251	0.104237	-6.02951	-12.251	-4.40014	-12.251	-12.251	-5.34895	-5.57299	-12.251	-12.251	-12.251	-12.251	-12.251	-12.251	-4.96318	-2.54133	-12.251	-5.69061	-3.61281	-12.251	-4.86978	-12.251	-12.251	-12.251	-12.251	-0.655348	-4.88952	-2.66966
ENSG00000163251	Q13467	FZD5	-0.705762	-2.11926	-1.65299	-1.64724	-2.01152	-2.26959	-1.25557	-0.100402	-1.77734	-1.31063	-2.28346	-1.23865	-1.66125	-2.13402	-1.38218	-2.19117	-1.05202	-1.71009	-2.24776	-1.46086	-1.80348	-1.18489	-0.985313	-2.41042	-1.53468	-2.07949	-1.75188	-2.5672	-0.766567	-1.26226	-1.60646	-2.08582	-1.73059	-1.71523	-0.481788	-1.30874	-1.03274	-1.13544	-1.64473	0.269264	-1.54938	-1.72821	-0.221752	0.890842	-0.70986	0.812129	0.247912	-0.552908	-0.534118	-0.0361367	-2.28721	-1.14628	-0.126363	-1.0244	-0.407579	0.20311	0.255632	-1.77894	-0.747844	-0.633864	-0.622337	-0.51722	-1.30627	-0.217737	-0.140886	0.18064	-0.837535	1.11361	-0.366376	-0.840504	-0.73658	-0.683904	-0.509568	-0.789745	-0.0817665	-0.0782938	-0.217671	-0.349037	-0.00468548	0.242561	-0.325285	0.390626	-0.743968	-0.176059	1.58842	-0.364342	1.76073	-0.712168	-0.719076	-0.640834	-1.5911	1.24199	1.13922	-0.704308	1.52139	-0.264437	1.88365	0.99779	1.65067	-0.0579752	1.22363	0.612912	0.446856	-1.19276	1.14562	-0.402014	0.502636
ENSG00000164930	O60353	FZD6	-1.23615	-2.85359	-1.37745	-1.50907	-0.967224	-1.69879	-1.11752	-1.56096	-3.74903	-1.58719	-1.33867	-2.51372	-1.28626	-2.25825	-2.58318	-1.46854	-1.46609	-2.64812	-3.68965	-1.24036	-2.07971	-0.374842	-3.42746	-1.90989	-3.80546	-2.52507	-2.25018	-2.42857	-2.17956	-2.02366	-1.66073	-0.62678	-2.70597	-1.99153	-0.71809	-2.16946	-0.850376	-1.60454	-3.03419	-0.670488	-0.604492	-1.38377	-1.30553	-2.00903	-0.9867	-3.4595	-0.543524	-1.73586	-0.570156	-1.2719	-11.3901	-1.64509	-2.40125	-3.61775	-0.783994	-1.62309	-11.3901	-3.05297	-2.02358	-3.27576	-2.01352	-1.6299	-2.95878	-1.30152	-1.46776	-3.48331	-2.57172	-0.686606	-1.64249	-1.1717	-0.952055	-0.960753	-4.23667	-2.32801	-0.468365	-1.50976	-2.66194	-11.3901	-3.27716	0.665692	-2.86219	-3.13021	-11.3901	-3.28984	-2.78968	-2.9111	-1.55469	-0.496276	-5.02379	-2.23811	-11.3901	-1.2042	-1.05775	-3.10686	-0.196056	-1.45826	-3.83732	-3.16568	-1.52251	-2.14067	-2.0257	-2.20136	0.119113	-1.05472	0.790411	-2.03516	-3.12781
ENSG00000155760	O75084	FZD7	-2.27513	-3.77468	-11.315	-5.00227	-2.62671	-4.77979	-4.61468	-11.315	-2.67762	-2.51055	-2.48422	-4.42951	-3.08221	-4.4949	-4.81725	-4.55159	-2.38958	-4.15133	-3.03198	-11.315	-3.58511	-4.37617	-4.34666	-4.40976	-11.315	-2.45004	-3.1726	-3.76376	-11.315	-3.26728	-2.80583	-4.44707	-3.04481	-11.315	-4.79803	-11.315	-2.64723	-11.315	-11.315	-4.17104	-11.315	-1.82271	-1.90778	-2.93184	-2.60972	-11.315	-4.2657	-4.64835	-3.19118	-11.315	-11.315	-2.41671	-11.315	-11.315	-2.51401	-2.35417	-11.315	-1.65869	-3.52915	-11.315	-4.51264	-3.35807	-3.61793	-1.41894	-4.19119	-4.40229	-11.315	-1.38857	-11.315	-11.315	-4.45059	-4.33473	-11.315	-11.315	-4.62794	-4.87893	-11.315	-4.18531	-4.77671	0.210356	-5.09354	-0.88892	-11.315	-3.79714	-11.315	-11.315	-4.63701	-4.65559	-11.315	-11.315	-11.315	-4.92052	-3.78337	-4.0272	-2.34116	-11.315	-11.315	-0.772593	-3.76324	-11.315	-3.75256	-11.315	-3.60679	-3.55908	0.0176907	-3.95354	-2.46939
ENSG00000177283	Q9H461	FZD8	-4.909	-2.25745	-4.81051	-3.0785	-2.68926	-2.85406	-2.68768	-3.00515	-11.3776	-3.56988	-4.12541	-4.49207	-3.72733	-3.56385	-4.8798	-3.62079	-2.45213	-1.76271	-11.3776	-4.79894	-11.3776	-11.3776	-11.3776	-3.47835	-11.3776	-11.3776	-3.81756	-3.41321	-11.3776	-11.3776	-4.44545	-4.50962	-2.37227	-11.3776	-4.86058	-2.41954	-1.48942	-11.3776	-11.3776	-11.3776	-11.3776	-4.68065	-11.3776	-4.57074	-3.08616	-11.3776	-1.53027	-11.3776	-4.24857	-2.42773	-2.9645	-11.3776	-11.3776	-11.3776	-11.3776	-2.8308	-4.63981	-1.04384	-3.5917	-11.3776	-2.26364	-2.42353	-5.25161	-1.11926	-4.25374	-11.3776	-2.97322	-3.25477	-11.3776	-4.8452	-4.51315	-4.39728	-11.3776	-11.3776	-2.70103	-3.94984	-2.64947	-11.3776	-3.84705	-0.436914	-3.58407	-3.11773	-1.94592	-4.85184	-11.3776	-11.3776	-11.3776	-11.3776	-4.02008	-2.80932	-11.3776	-11.3776	-11.3776	-11.3776	-1.6679	-3.61055	-11.3776	-4.72856	-11.3776	-11.3776	-11.3776	-11.3776	-3.08669	-4.61498	-0.0448621	-11.3776	-1.79623
ENSG00000188763	O00144	FZD9	-10.5921	-10.5921	-10.5921	-10.5921	-2.48697	-10.5921	-2.89868	-10.5921	-10.5921	-10.5921	-10.5921	-10.5921	-10.5921	-10.5921	-10.5921	-10.5921	-10.5921	-10.5921	-10.5921	-10.5921	-10.5921	-10.5921	-10.5921	-10.5921	-10.5921	-10.5921	-10.5921	-10.5921	-10.5921	-1.96119	-10.5921	-3.72412	-10.5921	-10.5921	-10.5921	-0.95705	-0.189803	-10.5921	-3.81239	-10.5921	-10.5921	-2.31948	-10.5921	-10.5921	-0.888494	-2.66152	-10.5921	-10.5921	-1.47082	-10.5921	-1.44372	-10.5921	-10.5921	-10.5921	-10.5921	-10.5921	-10.5921	-3.25053	-2.80619	-2.06405	-2.79616	-10.5921	-10.5921	-10.5921	-10.5921	-10.5921	-3.76419	-1.88603	-1.84283	-10.5921	-1.41565	-10.5921	-10.5921	-10.5921	-3.90499	-10.5921	-2.86056	-10.5921	-2.06545	-0.236005	-1.80182	-2.33223	-2.7412	-10.5921	-4.29883	-3.69002	-10.5921	-10.5921	-10.5921	-10.5921	-10.5921	-2.62408	-4.05265	-4.29505	-0.882394	-3.81844	-4.03168	-2.95026	-10.5921	-2.47735	-2.44719	-10.5921	0.11011	-10.5921	0.00405009	-4.22184	-3.32514
ENSG00000105325	Q9UM11	FZR1	2.89762	2.67367	2.9385	2.96105	2.97791	2.88308	3.34151	2.93238	3.03426	3.26862	2.76564	3.01435	3.03437	3.5039	2.68172	2.85243	2.628	2.5171	2.90389	2.79972	3.02925	3.09521	3.04785	3.04515	3.3248	2.93013	3.22269	2.13747	3.38369	3.10476	3.32529	3.17625	2.93714	3.24261	3.08167	2.77976	3.21489	3.44825	2.74584	3.27483	3.28353	3.53786	3.00644	2.52724	2.81536	3.25494	3.20655	2.59461	3.15787	3.32902	2.67548	2.79935	2.91555	2.98133	3.26079	3.40779	2.93983	3.17078	3.0609	2.85444	2.69347	3.20265	2.42589	2.98481	3.37505	3.13184	3.04625	3.08468	3.18243	3.23545	3.38331	3.26518	2.91235	3.10557	2.87301	2.80606	2.90887	3.29288	3.03726	2.82671	2.78255	3.41791	3.46485	2.56671	3.4375	2.68014	3.90008	2.88135	3.16988	3.2003	1.2442	3.16744	2.68124	2.55518	3.52711	2.96561	3.49658	3.23111	3.93307	2.00327	2.88033	2.79863	3.36025	2.91204	2.96491	2.50468	2.99086
ENSG00000123689	P27469	G0S2	0.102661	0.182912	2.148	-0.860156	2.46463	0.362319	0.114462	-0.465747	-1.51821	-0.354762	0.0858127	2.17401	0.293227	-9.15924	-0.352363	-0.405791	0.764728	-0.679666	0.857531	-0.270801	0.37317	1.35376	1.12065	1.82211	0.741259	1.95123	-0.281886	-0.197755	1.05004	2.27588	2.7614	0.697872	-0.475158	-0.496256	1.92754	-0.522401	-9.15924	2.62505	-0.803373	3.01922	0.819582	0.52547	1.73207	2.09468	0.714075	4.24125	2.96694	0.664685	1.54525	2.18056	1.66544	1.22256	2.02898	-0.973545	0.225664	2.6571	4.33326	1.98138	4.12803	2.27229	-1.36333	2.43622	-2.04363	0.929299	4.04183	4.23347	3.30001	4.40145	3.28735	4.31179	-0.304122	5.64884	3.8668	1.38649	2.26919	4.04161	2.02552	3.57506	2.4932	2.36614	1.3657	3.9787	2.81501	2.87466	-2.866	4.58879	1.41246	0.295267	4.44694	1.65394	0.734851	2.17277	-1.04522	-0.555038	-0.768904	0.410407	-0.289195	0.477151	1.63358	3.16778	-0.600595	0.0294579	1.1282	1.83865	3.1732	0.895245	1.55859
ENSG00000092140	Q7L622	G2E3	0.866783	0.828845	0.719165	0.578411	0.613245	0.934178	0.651491	-0.228592	0.867044	1.02155	1.25351	0.448956	0.297837	1.16392	0.689005	0.515892	0.135069	-0.230525	0.673961	0.783792	1.03164	1.3302	1.0409	0.858241	0.462439	0.730752	0.42125	0.279376	0.970237	0.677659	1.265	0.724417	1.01335	1.38297	2.06142	0.307103	1.32533	1.29722	0.584744	1.21784	-0.0730229	0.752727	1.13844	0.727609	1.52002	1.22087	1.40677	-0.673513	1.08371	0.927418	-0.891922	0.0654534	0.112398	-0.327108	1.03103	1.19119	0.609548	0.887808	-0.240027	-0.464819	1.35482	0.83648	0.542332	-0.316792	0.768189	0.257429	0.982496	0.969783	0.69537	-0.809174	0.847761	0.325526	0.79795	0.622772	0.402755	-0.00490479	0.279961	0.545312	0.252463	0.424777	-0.242634	0.947818	-0.0569458	-0.0867019	-0.32192	0.315906	-0.588083	1.21052	-0.640217	0.382725	-0.0533744	0.636076	0.119753	0.147494	-0.0586665	0.31564	-0.38503	0.189842	-0.196987	-1.61599	0.130552	-1.06558	1.09299	0.478979	-0.241786	-0.577329	-0.228947
ENSG00000145907	Q13283	G3BP1	2.49138	2.06033	2.42241	2.6457	2.6547	2.7983	2.62331	1.62575	2.30294	2.84863	2.75073	2.25724	2.42468	3.00232	2.22009	2.63911	2.12439	1.70078	2.22899	2.40922	2.69491	2.8931	3.1738	2.92961	3.00358	2.95226	2.50972	1.49026	2.99491	2.5543	3.25144	2.85581	3.1606	3.14885	3.27619	2.52829	3.15367	3.65273	2.63712	3.46043	2.45339	2.69164	3.38494	2.62705	2.99213	2.70625	3.2842	1.19188	3.01374	2.41887	1.38643	2.48352	2.36127	1.78093	2.67456	3.16033	2.66403	2.45701	1.42348	1.81902	2.68751	2.41084	1.99419	1.88191	3.20911	2.47463	3.1146	3.01572	2.49658	2.01284	2.6038	2.36997	2.04436	2.86953	2.50301	2.01952	2.36883	2.37703	2.25769	1.42136	1.7985	2.89563	1.74576	2.04554	1.22341	1.77287	0.813939	2.94227	0.816615	2.07252	0.884682	2.22928	1.4725	1.29567	1.43072	2.09606	1.43407	2.08606	1.71429	-0.49769	2.14005	0.462709	2.88397	2.24937	1.81787	0.960341	1.49624
ENSG00000138757	Q9UN86	G3BP2	2.96877	2.65662	2.85219	2.95967	3.2851	3.06313	2.93449	2.38075	2.64645	3.05342	2.90169	2.58079	2.83259	3.49076	2.87029	2.9007	2.68384	2.36012	2.73949	2.88739	2.92539	3.57367	3.50699	3.3436	3.52557	3.5514	2.89943	1.89194	3.27096	3.31071	4.13096	3.39908	3.51906	3.42534	3.9045	2.71189	3.61946	3.89702	3.03896	3.99652	2.81044	3.37548	3.78172	3.38667	3.47918	3.55876	3.70661	2.35397	3.9352	3.50375	2.38734	3.1169	3.46949	2.21734	3.17139	3.89888	3.16389	2.77949	2.29592	2.58891	3.59206	3.07518	2.76419	2.67677	3.76628	3.45754	3.82294	3.75175	3.31589	3.2032	3.44799	3.24932	3.27171	3.67325	3.22322	2.99915	2.84875	3.36745	3.15998	2.37246	2.40433	3.66216	3.23688	2.93164	2.28741	3.00951	1.87041	3.61613	2.59267	2.86486	2.31985	2.8594	1.89749	2.5389	2.4131	2.73888	2.47325	2.81125	2.759	1.40286	3.14759	1.87579	3.33545	2.6412	2.77617	1.94873	2.57758
ENSG00000250641	A0A1L6ZA96	G6F-LY6G6D	-9.70708	-3.15901	-9.70708	-9.70708	-9.70708	-9.70708	-9.70708	-9.70708	-9.70708	-9.70708	-9.70708	-9.70708	-9.70708	-9.70708	-9.70708	-9.70708	-9.70708	-9.70708	-9.70708	-9.70708	-9.70708	-9.70708	-9.70708	-9.70708	-9.70708	-9.70708	-9.70708	-9.70708	-9.70708	-9.70708	-9.70708	-9.70708	-9.70708	-9.70708	-9.70708	-9.70708	-9.70708	-9.70708	-9.70708	-9.70708	-9.70708	-9.70708	-9.70708	-9.70708	-9.70708	-2.77062	-9.70708	-9.70708	-9.70708	-9.70708	-9.70708	-9.70708	-9.70708	-9.70708	-9.70708	-9.70708	-9.70708	-9.70708	-9.70708	-9.70708	-9.70708	-9.70708	-9.70708	-9.70708	-9.70708	-9.70708	-9.70708	-9.70708	-9.70708	-9.70708	-9.70708	-9.70708	-9.70708	-9.70708	-9.70708	-9.70708	-9.70708	-9.70708	-9.70708	-9.70708	-9.70708	-9.70708	-9.70708	-3.18134	-9.70708	-2.80502	-9.70708	-9.70708	-9.70708	-9.70708	-9.70708	-9.70708	-9.70708	-9.70708	-9.70708	-9.70708	-9.70708	-9.70708	-2.15529	-9.70708	-9.70708	-9.70708	-9.70708	-9.70708	-9.70708	-9.70708	-9.70708
ENSG00000131482	P35575	G6PC	-11.0875	-11.0875	-11.0875	-11.0875	-11.0875	-11.0875	-11.0875	-11.0875	-11.0875	-11.0875	-11.0875	-2.6252	-11.0875	-11.0875	-11.0875	-11.0875	-11.0875	-4.91379	-11.0875	-11.0875	-11.0875	-11.0875	-11.0875	-11.0875	-11.0875	-11.0875	-3.5275	-11.0875	-11.0875	-11.0875	-4.15539	-11.0875	-11.0875	-11.0875	-11.0875	-11.0875	-11.0875	-11.0875	-3.31441	-11.0875	-11.0875	-4.39059	-11.0875	-3.28713	-11.0875	-11.0875	-11.0875	-11.0875	-11.0875	-1.81632	-11.0875	-11.0875	-11.0875	-3.89688	-11.0875	-11.0875	-3.35652	-3.74597	-11.0875	-11.0875	-11.0875	-11.0875	-2.97712	-11.0875	-11.0875	-11.0875	-11.0875	-11.0875	-11.0875	-11.0875	-11.0875	-11.0875	-11.0875	-11.0875	-11.0875	-11.0875	-11.0875	-11.0875	-11.0875	-1.14612	-4.86602	-11.0875	-1.43376	-11.0875	-11.0875	-11.0875	-11.0875	-11.0875	-11.0875	-11.0875	-11.0875	-11.0875	-11.0875	-11.0875	-1.69933	-11.0875	-11.0875	-11.0875	-11.0875	-11.0875	-11.0875	-11.0875	-11.0875	-11.0875	-2.07449	-11.0875	-2.82527
ENSG00000152254	Q9NQR9	G6PC2	-11.0107	-11.0107	-11.0107	-11.0107	-3.90033	-11.0107	-11.0107	-4.62522	-11.0107	-11.0107	-11.0107	-2.54834	-11.0107	-11.0107	-11.0107	-11.0107	-11.0107	-11.0107	-11.0107	-11.0107	-11.0107	-11.0107	-11.0107	-11.0107	-11.0107	-11.0107	-3.45064	-11.0107	-11.0107	-11.0107	-11.0107	-11.0107	-11.0107	-11.0107	-11.0107	-11.0107	-11.0107	-11.0107	-11.0107	-11.0107	-11.0107	-11.0107	-11.0107	-11.0107	-11.0107	-11.0107	-3.96133	-3.3511	-11.0107	-11.0107	-11.0107	-11.0107	-11.0107	-11.0107	-11.0107	-11.0107	-11.0107	-11.0107	-11.0107	-11.0107	-11.0107	-11.0107	-4.88468	-3.91287	-11.0107	-11.0107	-11.0107	-11.0107	-11.0107	-2.90374	-11.0107	-3.03608	-11.0107	-2.68378	-11.0107	-11.0107	-11.0107	-11.0107	-3.48012	-11.0107	-11.0107	-11.0107	-11.0107	-11.0107	-11.0107	-11.0107	-4.33264	-11.0107	-11.0107	-11.0107	-11.0107	-11.0107	-11.0107	-11.0107	-2.03679	-11.0107	-11.0107	-11.0107	-11.0107	-11.0107	-11.0107	-11.0107	-11.0107	-11.0107	0.322062	-4.64042	-11.0107
ENSG00000141349	Q9BUM1	G6PC3	0.782132	-0.319373	0.0867103	0.719084	0.454109	0.774246	0.861607	-1.09642	0.888414	0.377916	-0.139857	0.365044	0.412356	0.576572	-0.212723	0.0555609	0.632842	-0.354378	0.66433	0.258808	0.0774668	0.76667	0.574063	-0.0154658	1.30967	1.09049	0.392054	-0.786213	0.377909	0.774981	1.84315	0.857425	0.712841	1.35455	1.64877	0.438132	1.43336	1.61353	0.606142	1.51167	0.782238	0.988194	0.956724	1.3072	1.17145	0.657349	1.55166	-0.440494	1.12049	0.679647	-1.14308	0.635398	1.39664	0.272	0.704523	1.89696	0.95281	0.989333	-0.249522	-0.0741653	0.558675	0.646391	1.12226	-0.295257	1.31555	0.392494	0.510415	1.08843	-0.583985	-0.0357832	1.20611	0.939653	0.448569	1.37444	0.901652	0.59459	0.493993	0.924196	0.292045	-0.0276003	0.64935	1.05993	0.461897	0.5423	0.148443	0.037864	-1.4284	0.707114	0.0815484	0.0993775	-3.52933	0.778751	-1.70565	-0.88122	0.588252	-0.332556	-0.363481	-0.0110333	-0.423301	-2.76214	0.394512	-2.7785	1.52354	0.951406	1.36432	-0.807139	-0.0470229
ENSG00000160211	P11413	G6PD	4.07092	4.53686	4.40772	4.52854	5.00191	4.21599	4.3915	3.81419	4.60239	4.41072	4.85214	4.45151	4.35679	4.55793	4.41868	4.0001	4.56192	3.97262	4.65239	4.20048	4.4282	4.78819	4.83085	5.19951	4.83889	4.82325	4.59147	3.60167	4.41296	5.66863	4.93625	5.13107	4.01149	4.28018	4.46976	4.01566	4.51844	4.91101	4.40047	4.76468	4.7224	4.95262	4.29707	4.67308	4.59886	5.09308	4.90729	4.54435	4.43071	5.29459	5.33921	4.51523	5.23118	3.93417	5.00757	5.11589	5.10842	4.6294	4.60101	4.77608	4.9282	4.22082	5.07617	4.64958	5.04794	4.9872	5.26468	5.29444	4.91154	5.43631	5.88765	4.87089	5.28842	4.62426	4.65123	5.40826	5.06309	5.61811	5.13372	3.87854	4.42401	5.16223	5.51012	4.40701	4.24575	4.86814	4.27024	4.63046	4.99475	4.6925	3.11202	4.64497	3.96995	4.64646	4.46361	4.97222	4.55869	4.07722	4.25782	4.26956	4.987	4.3078	5.30924	4.32118	4.86095	4.24463	4.78436
ENSG00000171298	P10253	GAA	3.87904	3.27934	3.9325	3.72889	3.9021	3.24602	4.1283	2.84454	3.50068	3.63808	3.75283	3.59967	3.13405	4.55203	3.65559	3.67529	3.98647	3.19538	3.89706	3.41917	3.23802	3.67785	3.98533	4.08199	3.87746	3.77992	3.81368	2.52023	4.47051	4.76046	3.96532	4.51484	3.65836	3.4861	3.61989	3.13861	4.04322	4.04763	3.46811	3.64866	3.50647	4.33363	3.77224	3.865	3.50799	3.58821	4.80918	3.32879	3.47311	3.88279	3.55439	3.94363	4.01316	2.80529	3.36855	4.19934	3.72587	3.99191	3.10161	2.82455	4.00475	3.32666	3.52697	3.99081	4.12862	3.59815	3.35359	3.75092	3.26081	3.85246	4.33571	4.02696	4.02122	3.2665	3.87663	3.55976	4.23723	4.07285	4.07277	3.37684	3.44343	4.21907	4.3877	3.35818	2.97218	3.1053	2.33177	3.49704	3.81533	3.41264	1.15971	3.84145	2.58527	3.00909	3.86246	3.51119	2.74278	2.97839	3.74769	0.578375	4.6657	2.48115	4.59033	4.08232	3.6866	2.49623	3.61728
ENSG00000109458	Q13480	GAB1	1.56665	2.00176	2.08921	1.98964	2.25208	1.44324	1.63173	1.69025	1.77354	1.8437	2.42566	1.95542	1.67203	2.34948	1.60255	1.33901	2.12843	1.76528	2.00452	1.59921	2.08345	2.59633	1.75091	1.98185	1.62622	1.77087	1.63453	1.26411	2.3702	2.97676	2.39442	2.43057	1.96918	1.52861	1.89871	1.6554	2.14172	1.59273	1.02659	1.55731	1.60258	2.27183	1.35476	1.99505	2.16603	2.06437	2.12706	1.90667	2.03497	2.21272	2.12376	1.3675	1.58037	1.31423	1.35886	2.57863	1.94326	2.59841	1.96233	1.48374	1.86503	1.88203	1.72137	1.91286	1.89957	2.14917	2.404	2.12612	2.37998	2.33843	1.90115	1.90694	2.33229	1.4829	1.4751	1.96626	1.77386	2.12099	1.30885	2.73667	1.24452	1.99234	2.28351	1.29614	1.59137	1.10311	1.80987	1.39881	2.07339	1.64008	1.04938	1.38579	0.700816	1.47371	1.84017	1.3856	1.07774	2.05812	1.34616	0.291417	1.10651	1.4347	1.8721	1.96238	2.51393	1.17055	1.66033
ENSG00000033327	Q9UQC2	GAB2	3.80178	4.7912	4.05134	4.35074	4.85481	3.88329	3.90899	3.82877	4.23895	4.15083	4.61237	4.35073	3.84109	4.35004	4.028	3.94813	4.71161	4.32551	4.49211	3.88026	4.45493	4.84119	4.89942	4.8358	4.32127	4.19517	4.18109	3.3966	4.63495	5.66934	5.1832	5.01364	4.18377	3.93699	4.78757	3.54324	4.4146	4.69743	4.08329	4.32952	4.63914	5.15949	5.09018	5.10445	4.46444	5.83807	5.3531	5.22755	5.16368	5.64254	5.73183	3.80697	4.96309	3.36065	3.7431	5.58752	5.15261	4.81379	5.43862	4.87774	4.756	4.96581	4.64612	4.42049	5.02072	5.80522	4.91056	5.20942	5.68492	5.66026	4.82782	5.03002	5.84836	4.79241	4.61564	5.28753	4.78219	5.3639	4.40918	4.91531	4.29746	5.4554	5.99457	4.93938	3.76513	5.20361	4.07881	4.8078	5.92771	4.45092	2.85005	3.80953	2.68773	4.56815	3.61303	4.56497	3.08778	3.14507	4.2852	1.59816	4.41876	3.82163	4.70702	4.49038	5.26345	3.80774	4.78243
ENSG00000160219	Q8WWW8	GAB3	3.15876	2.9374	3.40138	3.38737	3.51961	3.37654	3.29198	2.563	3.26956	3.41984	3.66738	3.37025	3.27026	3.70752	3.36047	3.02392	3.4053	2.75483	3.37955	3.14265	3.38845	3.66973	3.06206	3.11676	3.55341	3.72613	2.91654	2.21589	3.62881	3.82791	3.81692	3.64503	3.48531	3.64026	4.08697	3.01277	3.71076	3.75057	2.92621	4.09314	3.05149	3.88362	3.27809	3.08949	3.45637	3.79613	3.33937	2.26238	3.67997	3.32137	2.80026	2.78555	3.44582	2.55008	3.29946	3.73587	2.89573	3.37487	2.77579	2.45253	3.72472	3.26818	2.81175	2.56054	3.50821	3.45302	3.39875	3.67893	3.72223	2.7174	3.31089	2.91797	3.6402	3.42763	3.14632	3.29447	3.08373	3.20602	3.30063	2.34479	3.05164	3.62957	3.21393	3.25268	2.31056	2.79019	2.2825	3.98063	2.85037	2.75356	1.4495	3.17057	2.18504	2.11342	2.69776	2.54221	2.23118	2.24455	3.01738	0.855551	2.919	1.66913	3.25814	3.32844	3.15202	2.16506	2.86748
ENSG00000215568	Q2WGN9	GAB4	-11.2725	-11.2725	-11.2725	-11.2725	-11.2725	-11.2725	-11.2725	-11.2725	-11.2725	-11.2725	-11.2725	-11.2725	-11.2725	-11.2725	-11.2725	-11.2725	-11.2725	-11.2725	-11.2725	-11.2725	-11.2725	-11.2725	-11.2725	-11.2725	-11.2725	-11.2725	-11.2725	-11.2725	-11.2725	-11.2725	-11.2725	-11.2725	-11.2725	-11.2725	-11.2725	-11.2725	-11.2725	-11.2725	-11.2725	-11.2725	-11.2725	-11.2725	-11.2725	-11.2725	-11.2725	-11.2725	-11.2725	-11.2725	-11.2725	-11.2725	-11.2725	-11.2725	-11.2725	-11.2725	-11.2725	-11.2725	-11.2725	-11.2725	-11.2725	-11.2725	-11.2725	-11.2725	-11.2725	-11.2725	-11.2725	-11.2725	-11.2725	-11.2725	-11.2725	-11.2725	-11.2725	-11.2725	-11.2725	-11.2725	-11.2725	-11.2725	-11.2725	-11.2725	-11.2725	-11.2725	-11.2725	-11.2725	-11.2725	-11.2725	-11.2725	-11.2725	-11.2725	-11.2725	-11.2725	-11.2725	-11.2725	-11.2725	-11.2725	-11.2725	-11.2725	-11.2725	-11.2725	-11.2725	-11.2725	-11.2725	-11.2725	-11.2725	-11.2725	-11.2725	-11.2725	-11.2725	-11.2725
ENSG00000170296	O95166	GABARAP	4.1437	3.93988	4.09235	4.04223	4.16029	3.86145	3.90107	4.17433	3.6415	3.90542	4.14699	4.27473	3.98491	4.13078	4.04336	3.99112	4.33442	4.1224	4.40864	3.69607	4.01542	4.15495	4.28027	4.69941	4.46478	4.24573	4.06075	3.39473	3.76552	5.12107	4.86921	4.70952	4.24741	3.70749	4.42999	3.9065	4.23974	4.6964	4.28568	4.64212	4.67366	4.22352	4.73104	4.57342	4.41704	4.65384	5.13533	4.64466	5.0676	5.50591	4.94939	4.55002	5.13392	4.00453	4.61719	4.97328	5.34468	4.29352	4.57227	4.78134	4.71823	4.07667	4.53554	4.16967	5.00117	5.11867	4.87555	4.8328	5.1952	5.10934	4.99857	4.90975	5.12378	4.32494	4.70354	4.91954	4.86779	5.33732	4.4146	4.01753	4.0772	5.42245	5.31727	4.40603	4.57017	4.90527	4.50927	4.47323	5.15931	4.09971	4.46367	4.58189	3.97695	4.10236	4.53956	4.32723	4.31101	4.66131	4.19194	4.42555	4.59662	4.24295	4.16565	3.97715	4.61307	4.87991	3.8604
ENSG00000139112	Q9H0R8	GABARAPL1	2.25449	3.05401	2.49424	2.43626	2.95036	2.70715	2.43876	2.28358	2.67932	2.99628	3.02516	2.96769	2.5855	2.75862	2.55193	2.05318	3.09794	2.42863	2.60893	2.43286	2.55452	2.83342	2.9517	3.02713	2.961	2.88233	2.53	2.02883	2.93992	3.96224	3.062	2.75277	2.80672	2.39132	3.49603	1.96378	2.94864	2.57913	1.82859	2.55653	2.75989	2.92216	2.46716	1.92011	2.73071	3.24144	2.90776	3.73069	2.9307	3.11174	3.55572	2.32573	2.93195	2.01219	3.05857	2.75037	3.13411	3.22059	3.09615	2.50176	3.15353	2.21198	2.97921	2.44471	3.00144	3.1032	2.96461	2.84949	2.84032	3.13609	3.06928	2.69036	2.99372	3.27662	2.30906	3.11994	2.72818	3.44303	2.55994	3.20546	2.46285	3.01758	3.53992	2.29252	2.95412	2.7117	3.90303	3.00256	3.17042	2.33699	2.30255	2.74803	1.97197	3.20756	3.73005	3.17674	2.42376	1.88109	3.45498	1.7301	2.8439	2.76036	2.87376	3.28256	3.34071	2.97207	2.26955
ENSG00000034713	P60520	GABARAPL2	3.83295	4.742	4.26328	4.0947	4.37979	4.33951	4.57016	5.45535	4.22422	4.22558	4.52735	4.63319	4.65805	4.3191	4.77817	4.32127	4.07966	4.59712	4.2685	4.09533	4.4169	4.2855	4.25091	4.02849	3.82826	4.12753	4.31569	4.81714	3.79468	4.42744	4.39107	3.95367	4.1964	3.86804	4.24053	4.13284	4.08858	3.98583	4.10685	4.11414	3.90423	3.8698	3.40986	3.88662	4.15172	3.91085	3.86484	4.94415	4.08732	4.21257	4.68244	4.6166	4.82016	4.60934	5.16963	3.79734	3.96566	3.9345	3.9251	4.96975	4.69485	3.49888	4.61291	4.27405	4.11126	4.26365	4.04683	4.144	4.20417	4.39734	4.39181	3.90172	4.14102	4.55078	4.02697	3.90669	4.85474	4.15139	4.49723	3.57683	4.41643	3.99452	4.93731	4.9386	6.27898	4.03049	5.96614	4.65438	4.03891	5.58513	6.54595	5.91704	5.84007	5.01274	5.99545	5.17825	6.0385	5.68894	5.26258	6.12734	5.81442	5.95884	4.10838	4.06668	4.12971	5.83898	3.83646
ENSG00000204681	Q9UBS5	GABBR1	2.16296	1.94766	1.53733	2.18524	2.26545	2.48411	3.02191	1.61248	2.47469	2.76575	2.38602	1.87538	2.19394	2.92042	2.02131	2.16518	1.55236	1.56871	1.77574	2.19117	2.15664	2.75405	2.53005	2.02151	2.68253	2.09929	2.54203	1.11688	3.07362	1.99406	2.37202	1.52542	2.29755	2.62534	2.16579	2.0483	2.81998	2.18563	2.09875	2.57337	2.09815	2.41375	2.11791	2.29898	2.11073	2.26342	2.6227	0.247856	2.49609	1.6476	0.767189	1.89245	1.56369	1.54544	2.32595	2.54776	2.34116	2.17814	1.65218	1.44137	2.22904	2.50765	1.34959	2.03899	2.21124	1.62156	2.41041	2.16836	1.84112	1.38957	3.53214	0.134607	1.97952	1.54573	2.31667	1.17974	2.52352	2.3356	1.64348	1.95027	1.87188	1.78333	1.98047	1.82909	1.18323	2.37747	1.84412	1.21841	2.00287	1.84328	0.232127	2.67633	1.3036	0.736444	1.56631	2.2061	1.85749	1.69329	2.47866	1.08001	2.14463	0.557415	3.49058	2.67517	2.71086	0.590196	2.41575
ENSG00000136928	O75899	GABBR2	-12.2989	-2.95671	-12.2989	-4.99521	-12.2989	-12.2989	-4.02283	-12.2989	-12.2989	-12.2989	-12.2989	-3.83654	-3.65221	-5.47873	-4.80909	-12.2989	-5.68352	-6.12514	-5.59154	-12.2989	-12.2989	-5.36	-12.2989	-3.40265	-12.2989	-2.43542	-3.15898	-5.32872	-12.2989	-4.25112	-2.79165	-12.2989	-4.61128	-12.2989	-12.2989	-12.2989	-12.2989	-5.31092	-2.72312	-2.57844	-12.2989	-4.6089	-12.2989	-5.49202	-5.58322	-3.78532	-12.2989	-12.2989	-12.2989	-5.34029	-12.2989	-12.2989	-5.62067	-12.2989	-12.2989	-3.33801	-2.25138	-1.50599	-5.50646	-5.75915	-12.2989	-3.75888	-6.17289	-1.6258	-2.01432	-3.39513	-4.47734	-4.17605	-4.13291	-4.7743	-12.2989	-3.00581	-12.2989	-5.54799	-3.03852	-4.87112	-5.56058	-5.16915	-5.76055	0.641254	-3.77099	-12.2989	-3.45112	-12.2989	-12.2989	-4.40285	-5.62085	-12.2989	-12.2989	-12.2989	-12.2989	-12.2989	-12.2989	-6.00183	-0.590473	-12.2989	-12.2989	-4.65704	-12.2989	-5.49828	-4.7364	-12.2989	-12.2989	-12.2989	1.51882	-5.92863	-2.04015
ENSG00000154727	Q06546	GABPA	2.16836	1.80202	1.90427	2.29445	2.49211	2.3269	2.20992	0.827602	1.78061	2.1334	2.13572	1.62049	1.92313	2.56213	1.76182	1.97614	1.80441	1.496	1.85186	2.33349	2.16364	2.7991	2.68853	2.85393	2.36956	2.49742	1.9149	0.945726	2.65613	2.94221	2.86772	2.48277	2.73733	2.70166	3.57635	2.04499	2.80323	2.99564	2.09865	2.93365	2.0029	2.08502	2.87568	2.00888	2.70178	3.03008	2.77786	1.63946	2.88866	2.5489	1.44281	2.03276	2.48598	1.26823	2.33022	2.80874	2.31766	1.77318	1.32956	1.83568	3.05343	1.88523	2.20466	1.32428	2.86061	2.45963	3.08984	2.93224	2.29603	2.11019	2.55238	1.99433	2.43384	2.59533	2.1785	2.21927	2.11699	2.75489	1.49672	1.833	1.49272	2.77862	2.46346	1.77944	1.28759	1.92805	1.04639	3.14143	1.12634	1.44361	0.775637	2.06172	1.12592	1.57973	1.27915	2.08228	1.04152	1.96674	1.88645	-0.0194966	2.48887	0.854692	2.5804	2.0399	1.90329	1.02113	1.28311
ENSG00000104064	Q06547	GABPB1	1.1037	0.60294	0.964352	1.22788	1.23677	1.21595	1.03484	0.368644	0.813483	1.19577	1.35773	0.709823	0.87446	1.68334	0.820777	0.897852	0.93014	0.444749	1.01351	1.44599	0.944314	1.56327	1.45628	1.55976	1.64736	1.40295	1.18859	0.507885	1.85648	1.3907	1.70233	1.15637	1.56955	1.64793	2.07862	0.864619	1.71548	1.75858	0.977432	1.62476	0.613662	1.61007	1.8583	1.17016	1.51818	1.69274	1.8682	0.789357	1.78524	1.05095	0.763534	0.834937	0.640534	0.120444	1.30568	1.44047	1.34498	1.36845	0.519231	0.671883	1.78391	1.25195	1.21471	0.358743	1.78003	1.19181	1.7233	1.41842	0.827552	1.15294	1.26455	0.708711	0.979762	1.13194	0.934587	0.901875	0.925308	1.42017	1.12792	1.08047	0.632436	1.42423	1.16466	1.08349	0.150873	0.510791	0.154977	1.82474	0.889769	0.805989	0.372827	1.05137	0.234911	0.761111	0.696523	1.02195	0.509364	0.749671	0.579958	-0.84512	0.931092	-0.410041	1.46945	1.62529	0.615475	-0.026404	0.893787
ENSG00000143458	Q8TAK5	GABPB2	1.26929	0.931773	1.47701	1.37893	1.72304	1.60402	1.10849	0.386512	1.18612	1.70222	1.43094	1.16464	1.22619	2.35439	1.08505	1.40265	0.663352	-0.223008	1.32651	1.25424	1.5488	1.81162	1.50912	1.29235	1.68285	1.58066	1.46147	0.447336	2.12683	1.2036	1.59204	0.888888	1.80043	2.03137	1.95688	1.305	1.62117	2.23642	1.24428	1.98495	1.38805	2.05294	1.63551	0.995492	1.75726	1.27688	2.02633	-0.0560735	1.98664	1.41373	-0.457097	1.08358	0.825383	0.722691	1.29726	1.89116	1.21286	1.3206	0.402626	0.0661601	1.03017	1.4398	0.851473	0.474872	1.84144	1.27662	1.5059	1.3059	1.07006	0.594014	1.21613	0.777294	1.17653	1.53711	1.43732	0.452714	0.801992	1.06058	0.776318	0.958308	0.864269	1.49586	0.892737	0.587298	-0.1019	0.53285	0.52358	1.54607	0.35201	0.77924	-0.275297	0.630883	0.297171	-0.179353	0.841821	0.343618	0.000926588	0.460358	0.606881	-1.16388	0.588176	-0.190389	1.38263	1.11339	1.25098	-0.16936	0.523885
ENSG00000022355	P14867	GABRA1	-3.38328	-3.30308	-12.1607	-5.84794	-12.1607	-12.1607	-12.1607	-5.77526	-4.51967	-5.34657	-12.1607	-3.69838	-5.50328	-12.1607	-5.66292	-3.82117	-12.1607	-12.1607	-12.1607	-5.58206	-4.43078	-12.1607	-12.1607	-12.1607	-4.5761	-12.1607	-5.59305	-12.1607	-12.1607	-4.11295	-12.1607	-12.1607	-12.1607	-12.1607	-12.1607	-12.1607	-12.1607	-12.1607	-12.1607	-5.01671	-12.1607	-4.47074	-5.0669	-12.1607	-12.1607	-12.1607	-12.1607	-12.1607	-2.71803	-5.20212	-12.1607	-12.1607	-12.1607	-12.1607	-12.1607	-12.1607	-12.1607	-2.01944	-3.37809	-12.1607	-12.1607	-4.20374	-6.03472	-1.90238	-12.1607	-5.24795	-12.1607	-2.71907	-12.1607	-12.1607	-12.1607	-12.1607	-12.1607	-4.41654	-12.1607	-12.1607	-12.1607	-4.03614	-5.62238	-0.104949	-5.9392	-12.1607	-12.1607	-12.1607	-12.1607	-12.1607	-12.1607	-12.1607	-12.1607	-12.1607	-12.1607	-12.1607	-12.1607	-5.86367	-2.77251	-12.1607	-12.1607	-12.1607	-12.1607	-12.1607	-12.1607	-12.1607	-12.1607	-12.1607	0.756611	-5.79046	-3.31506
ENSG00000151834	P47869	GABRA2	-6.47475	-6.39525	-6.37625	-6.63056	-5.83299	-12.9433	-12.9433	-4.24983	-12.9433	-6.1292	-4.6959	-3.48305	-12.9433	-6.12319	-12.9433	-12.9433	-12.9433	-12.9433	-12.9433	-6.36469	-12.9433	-12.9433	-12.9433	-12.9433	-12.9433	-6.06908	-3.38905	-12.9433	-12.9433	-12.9433	-12.9433	-12.9433	-12.9433	-4.28034	-12.9433	-12.9433	-12.9433	-12.9433	-12.9433	-2.48662	-12.9433	-6.24639	-12.9433	-12.9433	-12.9433	-12.9433	-5.894	-12.9433	-12.9433	-12.9433	-12.9433	-12.9433	-12.9433	-12.9433	-12.9433	-5.97381	-6.20556	-1.21796	-6.15092	-12.9433	-12.9433	-5.98057	-5.24622	-2.85478	-12.9433	-6.03058	-12.9433	-4.82052	-12.9433	-12.9433	-6.07889	-12.9433	-5.78993	-12.9433	-4.68063	-6.50723	-12.9433	-12.9433	-12.9433	-0.0645999	-4.7364	-5.67878	-6.08622	-12.9433	-12.9433	-6.04127	-12.9433	-12.9433	-12.9433	-12.9433	-12.9433	-12.9433	-12.9433	-12.9433	-1.74932	-12.9433	-6.38293	-12.9433	-12.9433	-12.9433	-12.9433	-12.9433	-12.9433	-6.18072	-0.125537	-4.9998	-3.09925
ENSG00000011677	P34903	GABRA3	-11.4348	-2.31465	-11.4348	-5.12202	-11.4348	-11.4348	-11.4348	-4.058	-4.78654	-11.4348	-4.18262	-2.97246	-11.4348	-11.4348	-11.4348	-11.4348	-11.4348	-11.4348	-11.4348	-11.4348	-11.4348	-11.4348	-11.4348	-4.52952	-0.856779	-11.4348	-4.86714	-5.45318	-11.4348	-11.4348	-3.50857	-11.4348	-11.4348	-11.4348	-11.4348	-11.4348	-11.4348	-11.4348	-11.4348	-11.4348	-11.4348	-11.4348	-11.4348	-11.4348	-11.4348	-4.49833	-11.4348	-11.4348	-4.30578	-11.4348	-11.4348	-11.4348	-3.76365	-11.4348	-11.4348	-11.4348	-2.38594	-1.77844	-11.4348	-11.4348	-11.4348	-2.8948	-11.4348	-1.5387	-2.7329	-3.52804	-11.4348	-4.30681	-3.26883	-11.4348	-11.4348	-11.4348	-11.4348	-11.4348	-11.4348	-11.4348	-11.4348	-11.4348	-11.4348	-0.0792634	-4.22299	-11.4348	-11.4348	-11.4348	-11.4348	-11.4348	-11.4348	-11.4348	-4.07728	-11.4348	-11.4348	-11.4348	-11.4348	-5.13776	-0.877871	-11.4348	-11.4348	-11.4348	-11.4348	-11.4348	-11.4348	-11.4348	-11.4348	-11.4348	0.897655	-11.4348	-3.17254
ENSG00000109158	P48169	GABRA4	-4.92479	-4.84471	-6.40035	-6.65467	-4.27911	-4.44391	-5.27403	-5.00858	-12.9674	-6.1533	-12.9674	-4.50511	-6.31001	-12.9674	-12.9674	-12.9674	-5.35946	-12.9674	-6.26011	-12.9674	-12.9674	-6.02857	-12.9674	-12.9674	-12.9674	-12.9674	-5.40741	-5.99729	-12.9674	-12.9674	-6.0353	-12.9674	-12.9674	-12.9674	-12.9674	-12.9674	-12.9674	-12.9674	-4.61156	-3.02486	-5.97863	-5.27747	-3.88157	-12.9674	-4.676	-12.9674	-5.9181	-5.30787	-3.52476	-12.9674	-12.9674	-6.37899	-6.28923	-12.9674	-12.9674	-12.9674	-5.23643	-3.04835	-12.9674	-5.43549	-12.9674	-12.9674	-5.85182	-3.55617	-12.9674	-12.9674	-6.13954	-5.83945	-12.9674	-12.9674	-12.9674	-4.99285	-12.9674	-12.9674	-6.28034	-5.53969	-12.9674	-12.9674	-12.9674	-1.15263	-4.17717	-5.70288	-12.9674	-12.9674	-12.9674	-6.06537	-6.28941	-6.30799	-12.9674	-12.9674	-12.9674	-12.9674	-12.9674	-12.9674	-1.99572	-12.9674	-12.9674	-12.9674	-12.9674	-7.15396	-6.39735	-12.9674	-12.9674	-4.62875	0.364872	-12.9674	-2.2496
ENSG00000186297	P31644	GABRA5	-4.95273	-4.87323	-4.85423	-4.11765	-11.4213	-11.4213	-3.72791	-4.04452	-11.4213	-4.60718	-11.4213	-3.5419	-11.4213	-4.60117	-4.92352	-11.4213	-11.4213	-11.4213	-3.7209	-11.4213	-3.69138	-11.4213	-4.45294	-4.51604	-11.4213	-11.4213	-2.28143	-3.13615	-11.4213	-3.37356	-1.69198	-3.55953	-11.4213	-4.33618	-11.4213	-11.4213	-11.4213	-11.4213	-4.64162	-3.28242	-1.63492	-3.73134	-2.33545	-11.4213	-11.4213	-11.4213	-4.37197	-11.4213	-11.4213	-11.4213	-11.4213	-4.83287	-11.4213	-11.4213	-11.4213	-3.45755	-3.69031	-3.08421	-11.4213	-11.4213	-2.62864	-4.45855	-11.4213	-0.632833	-3.30265	-4.50856	-3.01694	-3.29849	-4.25033	-11.4213	-11.4213	-4.44101	-11.4213	-3.09443	-3.15861	-11.4213	-11.4213	-11.4213	-3.30841	1.10384	-11.4213	-2.16381	-11.4213	-11.4213	-11.4213	-4.51925	-11.4213	-4.76187	-11.4213	-11.4213	-11.4213	-11.4213	-3.30729	-4.13348	-1.71162	-11.4213	-11.4213	-3.77948	-11.4213	-11.4213	-11.4213	-5.2154	-11.4213	-11.4213	0.589279	-3.47778	-1.35506
ENSG00000145863	Q16445	GABRA6	-3.80866	-11.2691	-11.2691	-11.2691	-11.2691	-11.2691	-11.2691	-11.2691	-4.62083	-11.2691	-11.2691	-2.80675	-11.2691	-11.2691	-11.2691	-11.2691	-11.2691	-5.09535	-11.2691	-11.2691	-11.2691	-11.2691	-3.30647	-11.2691	-3.68447	-11.2691	-11.2691	-3.7178	-11.2691	-3.22132	-11.2691	-11.2691	-11.2691	-2.60608	-11.2691	-11.2691	-11.2691	-11.2691	-11.2691	-11.2691	-11.2691	-2.58261	-11.2691	-11.2691	-11.2691	-11.2691	-11.2691	-11.2691	-11.2691	-11.2691	-11.2691	-11.2691	-11.2691	-11.2691	-11.2691	-11.2691	-3.53807	-11.2691	-2.16519	-11.2691	-11.2691	-11.2691	-5.14309	-2.59336	-11.2691	-4.35633	-11.2691	-11.2691	-4.0981	-4.73669	-11.2691	-11.2691	-11.2691	-4.5182	-4.58198	-11.2691	-11.2691	-11.2691	-11.2691	-2.9097	-11.2691	-11.2691	-11.2691	-11.2691	-11.2691	-11.2691	-11.2691	-11.2691	-11.2691	-11.2691	-11.2691	-11.2691	-11.2691	-11.2691	-1.07445	-11.2691	-3.71633	-3.62725	-11.2691	-11.2691	-11.2691	-11.2691	-11.2691	-3.51312	1.06337	-11.2691	-4.00213
ENSG00000163288	P18505	GABRB1	-11.0176	-2.15995	-11.0176	-4.70481	-11.0176	-3.49013	-3.32417	-11.0176	-4.36933	-11.0176	-3.7654	-3.13816	-11.0176	-11.0176	-3.52779	-11.0176	-11.0176	-11.0176	-11.0176	-11.0176	-3.28765	-11.0176	-11.0176	-11.0176	-11.0176	-11.0176	-1.65566	-11.0176	-11.0176	-3.96438	-3.09135	-11.0176	-11.0176	-3.93244	-11.0176	-11.0176	-11.0176	-11.0176	-4.23788	-11.0176	-4.02877	-2.74498	-1.34763	-2.63438	-4.30192	-11.0176	-3.96824	-11.0176	-11.0176	-11.0176	-4.181	-11.0176	-11.0176	-11.0176	-3.21332	-11.0176	-1.96872	-0.224698	-4.22516	-4.47786	-11.0176	-2.47758	-4.89159	-2.34186	-2.31568	-11.0176	-11.0176	-3.88959	-3.84659	-3.493	-4.15313	-11.0176	-11.0176	-2.69069	-11.0176	-11.0176	-4.27928	-11.0176	-11.0176	0.145389	-4.79607	-11.0176	-4.16046	-11.0176	-3.73355	-4.11551	-2.35015	-11.0176	-11.0176	-11.0176	-11.0176	-11.0176	-11.0176	-11.0176	-1.04514	-11.0176	-11.0176	-11.0176	-11.0176	-4.21698	-11.0176	-11.0176	-11.0176	-4.25496	1.57786	-3.65608	-1.75767
ENSG00000145864	P47870	GABRB2	-6.22044	-3.56889	-6.12194	-12.689	-5.57869	-5.16158	-5.98867	-12.689	-5.04799	-12.689	-5.43685	-4.80962	-5.03877	-12.689	-3.88214	-12.689	-6.07367	-6.5153	-4.40597	-6.11038	-12.689	-4.17305	-12.689	-12.689	-12.689	-5.81478	-3.32711	-6.70742	-12.689	-12.689	-12.689	-12.689	-4.4188	-5.6039	-6.17202	-6.04135	-12.689	-12.689	-12.689	-12.689	-12.689	-12.689	-5.59522	-12.689	-12.689	-12.689	-12.689	-12.689	-12.689	-4.73625	-4.85878	-6.10058	-12.689	-6.48853	-12.689	-4.14223	-12.689	-4.35193	-5.89661	-12.689	-12.689	-5.72626	-12.689	-4.01331	-5.56518	-4.19932	-12.689	-3.24739	-12.689	-12.689	-12.689	-12.689	-12.689	-12.689	-12.689	-12.689	-5.95073	-12.689	-5.15848	-1.52606	-5.47722	-5.42447	-12.689	-12.689	-12.689	-4.79301	-12.689	-12.689	-12.689	-12.689	-5.24755	-12.689	-6.14959	-12.689	-4.29868	-4.33923	-12.689	-12.689	-12.689	-12.689	-12.689	-12.689	-12.689	-12.689	0.491294	-4.33192	-3.84338
ENSG00000166206	P28472	GABRB3	-5.11972	-3.45813	-5.0205	-3.40676	-6.05203	-5.63492	-4.47246	-5.20351	-4.52495	-4.77184	-3.91731	-3.47999	-4.1945	-13.1624	-3.87098	-13.1624	-13.1624	-5.0037	-5.46196	-13.1624	-4.1146	-5.22939	-6.19399	-4.26615	-5.57776	-3.29892	-2.80155	-4.20087	-4.68721	-3.79596	-4.23912	-4.71769	-4.47828	-4.49938	-13.1624	-13.1624	-13.1624	-13.1624	-5.38926	-2.56825	-13.1624	-4.15467	-2.61876	-13.1624	-5.4536	-6.22591	-4.12123	-4.50637	-3.7197	-13.1624	-13.1624	-6.57393	-6.48417	-13.1624	-13.1624	-6.19284	-3.26673	-1.82918	-3.79588	-13.1624	-13.1624	-3.62431	-6.04675	-1.26741	-5.0437	-5.25562	-4.758	-2.45891	-3.67749	-13.1624	-4.72124	-13.1624	-2.84808	-3.61566	-13.1624	-6.72627	-3.85042	-4.04039	-13.1624	-0.347759	-5.95057	-3.58341	-3.99332	-13.1624	-13.1624	-3.68543	-4.17373	-5.51008	-5.80486	-5.00788	-13.1624	-5.77645	-6.62293	-5.29265	-1.86886	-13.1624	-13.1624	-6.51334	-13.1624	-4.78547	-13.1624	-13.1624	-13.1624	-4.0885	1.20549	-5.21884	-1.81681
ENSG00000187730	O14764	GABRD	-10.3139	-10.3139	-2.75446	-3.01025	-10.3139	-10.3139	-3.61356	-2.93712	-10.3139	-10.3139	-10.3139	-2.4345	-10.3139	-10.3139	-10.3139	-10.3139	-10.3139	-10.3139	-10.3139	-10.3139	-10.3139	-10.3139	-10.3139	-2.41467	-2.72931	-1.86292	-10.3139	-10.3139	-10.3139	-10.3139	-10.3139	-1.86924	-3.61934	-10.3139	-10.3139	-10.3139	-10.3139	-10.3139	-10.3139	-10.3139	-10.3139	-10.3139	-10.3139	-10.3139	-10.3139	-3.37745	-10.3139	-10.3139	-10.3139	-10.3139	-10.3139	-10.3139	-10.3139	-10.3139	-10.3139	-10.3139	-10.3139	0.0198349	-10.3139	-3.7742	-10.3139	-10.3139	-10.3139	-10.3139	-2.19525	-10.3139	-10.3139	-2.1911	-10.3139	-10.3139	-10.3139	-10.3139	-10.3139	-10.3139	-3.62682	-3.87781	-10.3139	-3.18419	-2.20101	0.363873	-4.09241	-3.04936	-10.3139	-10.3139	-10.3139	-10.3139	-10.3139	-10.3139	-2.9564	-10.3139	-10.3139	-10.3139	-10.3139	-10.3139	-1.92357	-10.3139	-10.3139	-10.3139	-10.3139	-10.3139	-2.75144	-10.3139	-10.3139	-10.3139	0.28222	-2.95242	-1.46827
ENSG00000102287	P78334	GABRE	-12.6316	-2.5128	-12.6316	-5.32798	-4.52654	-12.6316	-5.93129	-12.6316	-3.18842	-4.82394	-5.37947	-5.74612	-12.6316	-4.23508	-6.13386	-5.86819	-12.6316	-4.88634	-5.92432	-12.6316	-12.6316	-5.69278	-12.6316	-4.7324	-12.6316	-4.76356	-4.48921	-12.6316	-4.73942	-5.57845	-3.38706	-4.76987	-5.93707	-12.6316	-12.6316	-12.6316	-12.6316	-12.6316	-4.85853	-5.48765	-12.6316	-4.35905	-12.6316	-4.83125	-5.91599	-5.69518	-5.58231	-5.96496	-12.6316	-4.67887	-12.6316	-12.6316	-4.96051	-6.43115	-4.82739	-12.6316	-5.89387	-2.1281	-4.84576	-4.10361	-12.6316	-4.67468	-3.35422	-2.08403	-4.51298	-5.71889	-12.6316	-12.6316	-3.14677	-12.6316	-12.6316	-12.6316	-12.6316	-12.6316	-5.94455	-12.6316	-5.89335	-12.6316	-5.1011	0.0454805	-12.6316	-3.37414	-12.6316	-12.6316	-4.76575	-4.73563	-12.6316	-12.6316	-12.6316	-12.6316	-12.6316	-4.66364	-12.6316	-12.6316	-1.78539	-5.858	-12.6316	-12.6316	-6.07218	-5.83106	-12.6316	-12.6316	-5.91652	-12.6316	0.771044	-6.2614	-2.78757
ENSG00000163285	Q8N1C3	GABRG1	-12.1291	-12.1291	-12.1291	-4.82549	-12.1291	-12.1291	-12.1291	-12.1291	-5.48091	-12.1291	-4.87698	-5.24364	-5.47173	-12.1291	-12.1291	-5.36571	-12.1291	-12.1291	-12.1291	-12.1291	-12.1291	-12.1291	-12.1291	-12.1291	-12.1291	-12.1291	-12.1291	-6.14755	-12.1291	-12.1291	-12.1291	-12.1291	-12.1291	-12.1291	-12.1291	-12.1291	-12.1291	-12.1291	-12.1291	-12.1291	-12.1291	-12.1291	-12.1291	-12.1291	-12.1291	-12.1291	-12.1291	-3.88701	-12.1291	-12.1291	-12.1291	-12.1291	-12.1291	-12.1291	-12.1291	-12.1291	-5.39138	-4.78761	-3.76049	-12.1291	-12.1291	-12.1291	-12.1291	-5.03137	-12.1291	-12.1291	-12.1291	-12.1291	-12.1291	-12.1291	-12.1291	-12.1291	-12.1291	-12.1291	-12.1291	-12.1291	-12.1291	-12.1291	-12.1291	-1.45137	-12.1291	-12.1291	-12.1291	-12.1291	-12.1291	-12.1291	-12.1291	-12.1291	-12.1291	-12.1291	-12.1291	-12.1291	-4.5975	-12.1291	-3.73881	-12.1291	-12.1291	-12.1291	-12.1291	-12.1291	-12.1291	-12.1291	-12.1291	-12.1291	-0.796431	-12.1291	-4.86221
ENSG00000113327	P18507	GABRG2	-11.5196	-2.17748	-4.95256	-11.5196	-3.41453	-4.9844	-4.81929	-5.1342	-3.8786	-11.5196	-11.5196	-3.05731	-4.86222	-11.5196	-11.5196	-11.5196	-11.5196	-11.5196	-11.5196	-4.941	-11.5196	-11.5196	-11.5196	-11.5196	-11.5196	-11.5196	-2.15773	-4.54949	-11.5196	-3.47189	-4.5875	-11.5196	-11.5196	-11.5196	-11.5196	-11.5196	-11.5196	-11.5196	-11.5196	-3.38076	-11.5196	-11.5196	-3.43113	-2.72249	-11.5196	-11.5196	-11.5196	-11.5196	-11.5196	-11.5196	-3.10655	-3.93872	-3.8485	-11.5196	-11.5196	-11.5196	-4.78186	-2.59907	-3.73375	-3.9877	-11.5196	-3.56267	-11.5196	-3.42713	-2.81774	-11.5196	-11.5196	-4.39166	-11.5196	-11.5196	-4.6552	-11.5196	-11.5196	-11.5196	-11.5196	-11.5196	-11.5196	-11.5196	-11.5196	0.295169	-2.50745	-11.5196	-3.08589	-11.5196	-11.5196	-11.5196	-11.5196	-11.5196	-11.5196	-11.5196	-11.5196	-11.5196	-11.5196	-11.5196	-0.962721	-11.5196	-11.5196	-11.5196	-11.5196	-3.40491	-11.5196	-11.5196	-11.5196	-4.75703	1.07579	-11.5196	-1.67556
ENSG00000182256	Q99928	GABRG3	-4.24417	-3.67943	-5.46213	-3.55512	-13.0216	-6.48635	-5.32819	-4.06563	-5.38055	-6.20745	-4.19077	-2.82516	-4.05372	-5.20785	-4.53583	-6.25814	-6.40624	-6.84786	-4.73853	-6.44294	-3.71124	-3.28548	-6.05321	-6.11632	-4.44075	-3.57266	-3.65968	-5.47032	-6.12331	-4.39069	-3.777	-5.15981	-13.0216	-4.94178	-13.0216	-13.0216	-13.0216	-13.0216	-3.25343	-5.87759	-6.03278	-6.32465	-2.13027	-4.63839	-13.0216	-4.09399	-13.0216	-4.77944	-5.89257	-13.0216	-13.0216	-4.12326	-5.35045	-13.0216	-13.0216	-3.47673	-3.29569	-1.98783	-3.9177	-6.48187	-4.64287	-2.89922	-6.89561	-2.23311	-13.0216	-5.11484	-6.19369	-3.57995	-2.40031	-13.0216	-13.0216	-6.04128	-3.87581	-3.95954	-3.76124	-5.59384	-6.28329	-5.89187	-6.48327	0.792921	-3.11761	-4.17834	-6.16447	-13.0216	-13.0216	-3.13012	-3.77039	-13.0216	-4.08499	-5.44953	-13.0216	-13.0216	-5.48993	-5.73376	-2.17534	-13.0216	-13.0216	-13.0216	-13.0216	-13.0216	-13.0216	-13.0216	-13.0216	-13.0216	1.11801	-5.07806	-1.85652
ENSG00000094755	O00591	GABRP	-5.10643	-3.45229	-11.575	-11.575	-4.46467	-11.575	-4.87466	-5.18957	-11.575	-11.575	-3.32758	-3.11269	-11.575	-11.575	-4.08523	-3.81822	-3.38454	-11.575	-11.575	-11.575	-11.575	-11.575	-3.61241	-2.09484	-2.99417	-3.12402	-2.69765	-4.02374	-11.575	-3.52726	-1.84568	-4.70705	-11.575	-4.48988	-5.05801	-11.575	-4.4851	-11.575	-11.575	-11.575	-11.575	-3.88505	-1.68294	-11.575	-11.575	-4.63855	-3.53114	-3.33286	-11.575	-3.62224	-11.575	-4.98657	-11.575	-11.575	-11.575	-11.575	-3.26132	-1.43375	-11.575	-2.2413	-11.575	-2.62095	-4.4594	-2.16374	-11.575	-3.66826	-11.575	-2.86896	-3.40905	-5.04263	-11.575	-11.575	-11.575	-4.82414	-1.73049	-5.13891	-11.575	-11.575	-5.03669	-0.412052	-2.37053	-0.859582	-1.40722	-11.575	-11.575	-3.679	-4.89699	-11.575	-5.20873	-11.575	-3.55135	-11.575	-5.03558	-5.27798	-1.86532	-11.575	-11.575	-11.575	-11.575	-11.575	-11.575	-11.575	-4.85989	-11.575	1.3423	-3.63148	-1.31629
ENSG00000146276	P24046	GABRR1	-4.81585	-11.2844	-11.2844	-2.98534	-11.2844	-11.2844	-11.2844	-11.2844	-11.2844	-4.4703	-11.2844	-4.39891	-11.2844	-11.2844	-11.2844	-11.2844	-4.66908	-2.32058	-11.2844	-4.70579	-4.54773	-11.2844	-11.2844	-3.38519	-11.2844	-11.2844	-4.71678	-5.30282	-11.2844	-11.2844	-11.2844	-4.41646	-11.2844	-4.1993	-11.2844	-11.2844	-11.2844	-11.2844	-11.2844	-2.14811	-11.2844	-4.58749	-3.19592	-4.47758	-11.2844	-11.2844	-2.24329	-3.04228	-2.16317	-11.2844	-3.45419	-11.2844	-3.61329	-11.2844	-11.2844	-1.73957	-2.97073	-2.36386	-11.2844	-11.2844	-11.2844	-4.32167	-11.2844	-2.19456	-3.16577	-11.2844	-11.2844	-11.2844	-1.12224	-2.44264	-4.41999	-11.2844	-11.2844	-11.2844	-11.2844	-11.2844	-11.2844	-11.2844	-11.2844	0.392915	-3.49092	-11.2844	-4.42732	-11.2844	-11.2844	-3.38841	-3.03087	-11.2844	-3.3449	-11.2844	-11.2844	-11.2844	-11.2844	-4.9874	-2.31056	-11.2844	-11.2844	-11.2844	-11.2844	-4.48384	-4.71434	-11.2844	-11.2844	-11.2844	1.18549	-2.92733	-1.70307
ENSG00000111886	P28476	GABRR2	-0.899896	-0.667786	-1.96823	-0.0584022	-1.09996	0.166548	-1.25014	-0.832095	-1.30268	-0.399376	0.526864	-0.841472	0.120109	-0.255936	-0.718579	-1.18655	0.399381	-1.56	-1.50568	-0.636928	0.200114	0.49137	-0.243955	-0.459395	0.0541603	-1.07492	1.11643	0.136075	0.610855	0.426058	0.20463	-1.08125	-1.83976	-0.640504	1.06524	-0.719096	-0.273456	-1.54445	-0.171284	1.00271	-0.085981	-0.254757	-3.43005	0.440699	0.0858203	0.924861	0.100425	0.129459	1.18021	1.00853	0.824154	-1.9467	0.310907	-2.33815	-1.13894	-0.564436	0.785873	0.131601	1.16281	-1.67467	0.588141	0.597869	-0.831969	-0.849902	1.11363	0.377629	0.379506	0.501361	1.39234	1.20274	0.0295541	1.20029	1.14338	-3.77297	-0.264684	0.540022	-1.47448	1.2398	-0.829469	0.831676	0.379377	0.901739	0.321548	-0.105907	1.65809	1.27339	0.38869	-0.87695	0.147645	0.0415587	0.158104	1.78444	-0.676514	1.11272	0.670156	1.82179	-0.517979	1.15557	0.605839	-4.71038	1.45759	0.36358	2.06035	-1.18739	2.80845	-0.999272	0.541722
ENSG00000183185	A8MPY1	GABRR3	-11.8785	-5.33045	-4.31907	-4.57486	-3.19021	-11.8785	-5.17818	-4.50174	-11.8785	-5.0644	-4.62635	-4.99301	-5.22111	-5.05839	-11.8785	-11.8785	-11.8785	-5.7048	-11.8785	-11.8785	-11.8785	-11.8785	-11.8785	-11.8785	-11.8785	-5.00428	-4.3185	-4.90838	-11.8785	-4.82533	-4.94639	-5.01056	-11.8785	-11.8785	-11.8785	-11.8785	-11.8785	-11.8785	-3.52265	-4.73454	-11.8785	-5.18159	-3.79001	-11.8785	-5.16288	-3.94797	-4.8292	-3.63638	-3.17144	-11.8785	-11.8785	-11.8785	-11.8785	-11.8785	-11.8785	-4.90901	-11.8785	-2.22218	-4.09264	-3.76423	-11.8785	-4.91577	-11.8785	-2.46726	-3.75987	-4.96578	-11.8785	-11.8785	-3.71257	-11.8785	-5.01409	-11.8785	-4.72513	-11.8785	-4.19845	-5.44243	-11.8785	-11.8785	-11.8785	0.56417	-4.66673	-3.61867	-5.02142	-11.8785	-11.8785	-4.97647	-11.8785	-11.8785	-11.8785	-11.8785	-11.8785	-11.8785	-11.8785	-11.8785	-1.1697	-11.8785	-11.8785	-11.8785	-11.8785	-6.06506	-11.8785	-11.8785	-11.8785	-11.8785	0.832364	-3.935	-0.919819
ENSG00000128683	Q99259	GAD1	-3.63238	-5.86172	-4.85035	-3.7897	-12.4098	-3.56513	-2.55191	-4.45095	-12.4098	-12.4098	-5.15763	-3.94748	-1.85889	-5.58967	-5.91202	-12.4098	-12.4098	-6.23607	-12.4098	-4.25629	-4.67988	-4.47682	-12.4098	-12.4098	-2.24651	-12.4098	-5.84215	-6.42819	-4.51758	-3.0434	-12.4098	-4.54802	-12.4098	-12.4098	-12.4098	-12.4098	-12.4098	-12.4098	-5.63011	-4.27092	-12.4098	-4.71984	-2.15549	-5.60295	-2.89861	-12.4098	-12.4098	-4.16765	-3.28854	-12.4098	-5.57323	-5.82136	-5.7316	-6.20931	-12.4098	-2.28062	-3.6822	-1.90625	-12.4098	-4.87786	-4.03109	-3.1344	-6.28382	-0.862668	-2.12526	-4.50305	-4.58827	-3.28958	-3.66055	-12.4098	-12.4098	-3.43809	-12.4098	-4.08292	-12.4098	-5.9737	-4.67828	-12.4098	-12.4098	0.645783	-4.20288	-2.56813	-5.55269	-5.88406	-4.54391	-3.1955	-2.93655	-12.4098	-5.05229	-12.4098	-4.96833	-6.01529	-3.29839	-6.11277	-1.1163	-12.4098	-4.27466	-1.07422	-1.86475	-4.6157	-3.85115	-12.4098	-12.4098	-12.4098	1.30098	-3.46921	-3.1499
ENSG00000136750	Q05329	GAD2	-5.5174	-4.44564	-11.986	-11.986	-4.87565	-11.986	-11.986	-4.02713	-5.33774	-11.986	-11.986	-4.10658	-11.986	-11.986	-11.986	-11.986	-11.986	-4.82228	-4.28558	-11.986	-11.986	-11.986	-11.986	-5.08072	-11.986	-11.986	-4.42596	-6.00438	-11.986	-4.93279	-11.986	-11.986	-11.986	-11.986	-11.986	-11.986	-11.986	-11.986	-11.986	-11.986	-11.986	-11.986	-11.986	-2.60495	-11.986	-11.986	-3.35897	-11.986	-11.986	-11.986	-11.986	-11.986	-11.986	-11.986	-11.986	-11.986	-5.24821	-4.64443	-3.61732	-11.986	-5.18359	-3.44599	-4.87037	-2.0899	-3.28409	-2.27618	-11.986	-4.85801	-4.81501	-11.986	-11.986	-11.986	-4.83259	-11.986	-11.986	-11.986	-11.986	-11.986	-11.986	-1.04531	-5.76449	-11.986	-11.986	-11.986	-11.986	-11.986	-11.986	-11.986	-11.986	-11.986	-11.986	-11.986	-5.44655	-11.986	-1.42907	-11.986	-11.986	-11.986	-11.986	-11.986	-11.986	-11.986	-11.986	-4.23003	0.724907	-4.62449	-2.14191
ENSG00000116717	P24522	GADD45A	0.560738	0.872303	2.26555	1.12717	1.20814	1.19179	1.22532	1.47628	1.64465	1.19333	1.52774	1.81538	0.982739	1.25	1.02071	-0.204983	1.18528	0.262307	-0.0207736	1.10242	1.00834	0.97129	0.541792	1.23278	1.7466	1.35346	0.995131	1.80994	1.55822	1.91223	1.82676	1.19517	1.26527	1.65906	1.51206	0.388208	0.834062	1.51536	1.05171	1.71834	1.51622	1.62512	0.989922	1.54845	2.04126	3.22325	2.2953	2.21418	1.74764	3.11628	2.6751	1.1581	2.92087	0.765618	2.51152	1.93482	1.95258	2.6175	2.2218	2.55151	2.67762	1.62321	1.64397	1.71619	1.55606	1.91153	2.5894	2.34595	3.1547	3.3772	3.40215	1.87531	3.62239	1.27631	2.52426	3.51149	2.39664	2.45872	2.44702	2.18739	2.03448	2.54002	3.07286	2.02525	3.9728	2.40514	4.54738	2.08759	3.50289	1.67261	2.33954	3.59824	3.592	2.72097	4.3279	3.70229	3.62123	2.86284	3.59604	4.10662	3.03403	3.24633	3.25148	1.7601	3.40195	2.79509	1.92954
ENSG00000099860	O75293	GADD45B	2.98926	3.04691	3.00771	2.94009	3.41825	2.75712	3.24582	1.78795	2.77078	2.95303	2.90903	2.80266	3.0256	2.97373	2.85169	2.77904	3.04451	3.11692	3.14936	2.386	3.33696	3.58302	3.5162	3.49629	3.82832	3.14041	3.0781	2.25063	3.29354	3.74922	4.47406	3.72349	3.2837	3.6227	4.29081	2.75526	3.66069	4.49079	3.39099	4.54725	3.53679	3.6957	5.02531	4.92333	4.01364	5.02384	4.95907	3.69722	5.07769	5.29446	3.54082	3.27028	3.92896	2.36172	3.88938	4.66486	5.32454	3.95709	5.68261	3.75462	3.90384	4.8235	3.50638	3.51906	4.92189	5.62007	4.84396	5.11811	5.48905	5.23855	3.11697	5.41868	5.63728	3.48389	4.16421	4.82667	3.86163	5.10343	3.9239	4.64684	3.54641	5.26783	4.50053	4.63193	2.0787	5.30342	2.8303	4.00864	5.32235	2.44143	2.27407	2.64228	2.1271	2.51612	1.96762	3.14294	2.25211	2.17174	2.72503	2.35814	2.96225	-0.188212	3.79292	2.77819	4.67649	2.50452	4.25396
ENSG00000130222	O95257	GADD45G	-2.30911	-9.76952	-3.20245	-1.14943	-1.66442	-2.24209	-0.495821	-1.81067	-9.76952	-1.96182	-2.51735	-0.571875	-2.11927	-2.94939	-9.76952	-1.43	-3.15418	-1.61087	-3.0622	-9.76952	-1.45691	-9.76952	-1.22389	-2.86426	-9.76952	-1.31854	-1.62709	-2.21826	-9.76952	0.733186	-2.83739	-2.90156	-3.07496	0.306272	-3.25253	-0.326883	-9.76952	-0.790134	-1.99642	-1.04739	-0.789272	-1.49693	-1.68102	-0.166415	0.633833	0.478219	0.270241	-0.792323	-0.648268	-0.235683	-1.35644	-9.76952	-1.10193	-3.56904	-0.38462	1.43697	0.955516	-0.434665	-0.180963	-9.76952	-1.39081	-1.22954	-1.65913	-2.67174	1.04517	-0.544463	0.747036	0.519178	0.714338	1.44823	0.543042	1.28744	-1.62121	-9.76952	1.15217	0.898627	-0.0431106	0.810227	-0.075147	1.39343	-3.54803	-0.926282	0.0766532	-0.257553	-9.76952	0.580955	-0.780894	-0.537066	-0.610965	-1.61504	-9.76952	0.0687442	-0.436094	-2.4817	0.617584	-0.199876	-0.636958	0.036591	-1.22159	-1.97543	1.10799	-9.76952	0.517914	-2.01358	1.5632	-3.39929	-0.188173
ENSG00000179271	Q8TAE8	GADD45GIP1	3.15892	1.82447	2.54152	2.3039	2.39164	2.97766	3.42874	1.7531	2.2411	3.07683	2.17193	2.45455	2.53043	3.01655	2.30404	2.67928	2.35469	2.04106	2.04804	2.45085	2.82676	2.68114	3.61458	2.94097	2.8032	3.088	2.76163	2.09843	2.85593	2.48606	3.89996	2.63273	3.15284	3.65562	4.60469	3.39881	3.52294	3.16868	2.8143	4.16234	1.82183	2.78662	3.69035	3.37508	3.26986	2.60717	3.68368	1.97598	3.83731	2.99471	1.01651	2.7308	3.59312	2.17053	3.37896	3.0246	3.70389	2.34202	2.36063	2.98219	3.01552	2.85954	2.78769	1.88725	3.85576	2.42857	3.60362	3.50239	2.38713	2.88643	3.32425	3.30781	2.98747	2.98021	3.04273	2.84856	2.91689	3.44275	3.29982	2.32484	3.12081	3.75537	2.62179	2.37602	3.23443	2.75591	3.5617	3.63472	1.82115	2.63114	1.96108	3.50799	2.73311	2.55421	3.48962	3.76964	3.15222	3.59425	3.67479	2.07943	3.08258	2.03062	3.00897	3.11895	1.81028	3.02291	2.51689
ENSG00000144644	Q6ZQY3	GADL1	-12.2406	-5.69254	-5.67354	-3.94153	-12.2406	-12.2406	-4.54722	-5.85518	-5.59237	-12.2406	-12.2406	-3.77829	-4.59036	-12.2406	-4.75084	-12.2406	-12.2406	-12.2406	-12.2406	-5.66198	-5.50392	-5.30175	-12.2406	-3.75843	-4.65602	-12.2406	-3.68442	-4.27624	-12.2406	-5.18743	-12.2406	-12.2406	-12.2406	-5.15549	-12.2406	-12.2406	-12.2406	-12.2406	-12.2406	-4.10174	-5.25182	-12.2406	-1.98631	-2.85959	-3.5353	-12.2406	-12.2406	-12.2406	-4.11677	-12.2406	-12.2406	-12.2406	-12.2406	-12.2406	-12.2406	-3.27976	-5.50285	-3.32005	-5.44821	-5.70091	-12.2406	-12.2406	-12.2406	-3.56491	-5.11678	-12.2406	-5.41272	-3.1204	-5.06964	-5.70823	-12.2406	-12.2406	-4.0923	-5.48974	-12.2406	-12.2406	-12.2406	-12.2406	-12.2406	0.869406	-4.44711	-12.2406	-12.2406	-4.72273	-12.2406	-3.76166	-12.2406	-12.2406	-12.2406	-12.2406	-12.2406	-12.2406	-12.2406	-5.94359	-1.85351	-12.2406	-12.2406	-12.2406	-5.68116	-12.2406	-12.2406	-5.04452	-12.2406	-12.2406	1.2933	-4.87913	-3.39497
ENSG00000205777	P0DTW1	GAGE1	-4.59288	-1.71931	-4.49438	-3.7578	-11.0615	-11.0615	-2.78543	-4.67602	-1.61824	-4.24733	-11.0615	-11.0615	-11.0615	-2.25094	-11.0615	-4.29802	-11.0615	-11.0615	-4.35414	-3.49039	-11.0615	-3.12849	-11.0615	-2.57928	-11.0615	-2.61048	-2.50527	-2.29221	-11.0615	-1.01781	-3.13525	-11.0615	-4.36689	-11.0615	-11.0615	-11.0615	-11.0615	-11.0615	-11.0615	-3.91747	-11.0615	-4.36453	-1.39153	-11.0615	-4.34581	-11.0615	-11.0615	-11.0615	-11.0615	-11.0615	-11.0615	-3.48054	-4.38326	-3.87082	-11.0615	-3.09771	-4.32369	0.663908	-1.69498	-4.52175	-11.0615	-3.1045	-4.93548	-0.651257	-2.9428	-11.0615	-11.0615	-0.358008	-0.199318	-11.0615	-11.0615	-2.08976	-11.0615	-2.73458	-4.37437	-11.0615	-4.32317	-11.0615	-3.53092	2.3811	-11.0615	1.14818	-11.0615	-11.0615	-11.0615	-11.0615	-11.0615	-11.0615	-11.0615	-1.90951	-11.0615	-11.0615	-11.0615	-11.0615	-1.08903	-11.0615	-11.0615	-11.0615	-3.50967	-11.0615	-11.0615	-11.0615	-11.0615	-11.0615	2.94886	-11.0615	-0.48105
ENSG00000237671	A1L429	GAGE12B	0.334738	2.09087	-8.44268	0.661799	0.659804	-8.44268	-1.74233	-8.44268	0.51594	0.361802	1.38655	-8.44268	-8.44268	0.367847	-0.370619	0.894621	-8.44268	-8.44268	-1.73535	-1.86404	-8.44268	-1.50381	0.102953	1.77364	-8.44268	0.00830676	1.91813	-0.891413	-8.44268	-1.38949	2.17895	-0.580904	-1.74811	0.220308	-8.44268	-8.44268	-8.44268	-8.44268	1.90989	-1.29869	-8.44268	-8.44268	-1.34888	-8.44268	-1.72703	-8.44268	-1.39335	-8.44268	-1.31367	0.0931091	-8.44268	0.13447	-8.44268	-8.44268	1.94115	-0.478927	-8.44268	3.53416	-1.65027	1.66771	-0.0639671	-8.44268	-1.32707	4.22972	-0.324019	2.15941	-8.44268	-1.3147	1.30489	1.076	-8.44268	1.84923	-0.294361	-8.44268	-8.44268	-2.00658	-8.44268	-8.44268	-1.90436	5.33866	-8.44268	2.27275	-8.44268	-8.44268	-8.44268	-0.546665	-8.44268	-0.790392	-8.44268	-8.44268	-1.00121	-8.44268	-8.44268	-8.44268	2.85082	-8.44268	-8.44268	-8.44268	-8.44268	-8.44268	-8.44268	-8.44268	-8.44268	-8.44268	6.37496	0.497913	1.13868
ENSG00000227488	A1L429	GAGE12B	-0.400037	1.41338	-8.44268	0.17742	0.245641	-8.44268	-8.44268	-2.05724	-0.219094	0.361802	-1.19051	-8.44268	-1.78526	-0.0461194	-0.952903	-0.10315	-8.44268	-8.44268	-1.73535	-1.86404	-8.44268	-1.50381	0.102953	1.45202	-8.44268	0.422313	0.919229	-0.891413	-8.44268	-1.38949	1.80071	-1.57472	-1.74811	0.220308	-8.44268	-8.44268	-8.44268	-8.44268	0.910988	-8.44268	-8.44268	-8.44268	0.229026	-8.44268	-1.72703	-1.50622	-1.39335	-8.44268	-1.31367	-0.489911	-8.44268	0.13447	-0.771543	-8.44268	0.942228	-8.44268	0.868746	2.35019	-8.44268	1.25311	-0.646764	-1.47992	-8.44268	3.34538	0.259213	-0.535933	-8.44268	-1.3147	1.04219	0.661619	-8.44268	-8.44268	-8.44268	-8.44268	-8.44268	-8.44268	-0.128465	-0.318122	-0.912143	4.30482	-8.44268	2.39821	-8.44268	-8.44268	-8.44268	-0.546665	-8.44268	-0.790392	-8.44268	-8.44268	-1.00121	-8.44268	-8.44268	-8.44268	2.11424	-8.44268	-8.44268	-8.44268	-8.44268	-8.44268	-8.44268	-8.44268	-8.44268	-8.44268	5.32255	-0.499153	1.13868
ENSG00000216649	A1L429	GAGE12B	-0.962975	3.0166	-8.42338	-1.11973	0.264932	-8.42338	1.26477	-8.42338	-0.782354	-0.615683	-8.42338	-8.42338	-8.42338	-1.60325	-1.92561	-1.65994	-8.42338	-8.42338	-1.71606	-1.84475	0.886958	-1.48452	0.122245	1.64107	-8.42338	-0.555305	2.45167	-1.45324	-8.42338	-8.42338	3.08234	-8.42338	1.95871	0.239599	-8.42338	-8.42338	-8.42338	-8.42338	-8.42338	-8.42338	-8.42338	0.263077	2.66048	-8.42338	1.97997	-8.42338	0.203625	-8.42338	1.01928	-8.42338	-8.42338	1.32159	0.827984	-8.42338	-8.42338	0.537472	3.00177	4.52413	0.943095	0.688306	-1.62099	-8.42338	-8.42338	3.9495	2.2759	2.64793	-8.42338	0.282659	1.90858	0.0972582	-8.42338	-8.42338	-1.26999	-8.42338	-8.42338	-1.98729	-8.42338	-0.29883	2.34808	5.57553	-8.42338	1.83293	-8.42338	-8.42338	-8.42338	-8.42338	-8.42338	-1.76395	-8.42338	-8.42338	-0.981918	-8.42338	-8.42338	-8.42338	3.42247	-8.42338	-8.42338	-8.42338	-8.42338	-8.42338	-8.42338	-8.42338	-8.42338	0.329219	7.14147	0.517205	3.41951
ENSG00000224902	A6NDE8	GAGE12H	-1.9741	1.67616	-8.44268	-1.13902	-1.33234	-8.44268	-8.44268	-8.44268	-8.44268	-0.634975	-8.44268	-8.44268	-8.44268	-8.44268	-1.9449	-8.44268	-8.44268	-8.44268	-1.73535	-1.86404	-8.44268	-1.50381	0.102953	1.45202	-8.44268	-0.574596	-8.44268	-8.44268	-8.44268	0.188214	0.480568	-8.44268	-1.74811	-1.35755	-8.44268	-8.44268	-8.44268	-8.44268	-8.44268	-1.29869	-8.44268	-8.44268	-8.44268	-8.44268	-1.72703	-8.44268	-8.44268	-8.44268	-1.31367	-8.44268	-8.44268	-1.85424	-1.76448	-8.44268	-8.44268	-8.44268	-0.711682	1.69858	-0.656794	-8.44268	-8.44268	-1.47992	-8.44268	2.6452	-0.324019	-8.44268	-8.44268	-1.3147	-0.276719	-8.44268	-8.44268	-8.44268	-8.44268	-8.44268	-8.44268	-8.44268	-0.711163	-8.44268	-0.912143	3.37213	-8.44268	2.81305	-8.44268	-8.44268	-8.44268	-8.44268	-8.44268	-8.44268	-8.44268	-8.44268	-8.44268	-8.44268	-8.44268	-8.44268	0.945508	-8.44268	-8.44268	-8.44268	-8.44268	-8.44268	-8.44268	-8.44268	-8.44268	-8.44268	4.26821	0.912217	1.62356
ENSG00000274274	Q4V321	GAGE13	0.811036	1.66797	0.104754	1.0156	-1.34053	-8.45087	-1.75052	-1.07408	2.43161	-0.0603496	1.793	-8.45087	1.0016	1.81704	0.618509	1.47065	-0.260402	-2.27714	1.05193	-0.297363	-0.720948	-8.45087	0.830184	0.0313145	-8.45087	0.00011736	3.14635	1.75687	-8.45087	1.91444	2.17076	0.407802	-1.7563	1.43247	-8.45087	-8.45087	-8.45087	-8.45087	1.90169	1.85395	-8.45087	-8.45087	3.33318	-8.45087	1.25272	-0.520312	-1.40154	-0.208723	-1.32186	2.88894	-0.620629	0.447453	0.800503	-1.26022	1.93296	-0.487116	2.52197	4.94798	0.915614	-0.33657	-8.45087	1.6715	-1.33526	4.44389	1.66389	3.09419	-8.45087	2.83726	2.71069	-8.45087	-8.45087	3.21884	-0.302551	-0.706708	-8.45087	0.778232	-0.136655	-8.45087	0.881438	6.81103	-8.45087	2.39002	-0.599994	0.646725	-8.45087	0.442114	-8.45087	-1.79143	-8.45087	0.923117	-1.0094	-8.45087	-8.45087	-8.45087	4.55005	-8.45087	-8.45087	-8.45087	0.097072	-8.45087	-8.45087	-8.45087	-8.45087	-8.45087	7.11398	1.22551	3.61436
ENSG00000189064	Q6NT46	GAGE2A	-1.97683	4.2772	3.4643	1.31019	-1.33508	-8.44541	1.41248	-8.44541	0.997803	0.359067	0.385397	3.42823	-0.212593	3.82162	2.73737	1.76534	-8.44541	-8.44541	1.57136	-0.87434	-8.44541	-1.50655	3.03546	2.97186	-8.44541	3.41687	1.80857	0.685678	-8.44541	2.98971	0.477833	0.997182	-1.75084	-0.365611	-8.44541	-8.44541	-8.44541	-8.44541	2.64367	3.27373	-8.44541	1.56088	3.0977	-1.63857	1.71713	1.28827	-1.39608	-8.44541	3.13315	0.50444	-0.615174	1.12984	0.543397	-1.25477	-8.44541	3.90514	-0.714417	5.47227	0.921069	-8.44541	-8.44541	-1.48266	0.983779	4.61925	1.99102	3.77754	-8.44541	0.260633	2.17586	-8.44541	-8.44541	1.69462	-8.44541	-0.701254	-8.44541	1.43489	0.282704	-8.44541	-1.9071	7.86377	2.14987	0.39783	4.95392	-8.44541	-8.44541	-8.44541	3.54073	-8.44541	2.81075	0.706541	-8.44541	-8.44541	-8.44541	-8.44541	6.28052	-8.44541	-8.44541	-8.44541	-0.893624	-8.44541	-8.44541	-8.44541	-8.44541	-8.44541	7.76451	-8.44541	2.51329
ENSG00000275113	Q4V326	GAGE2E	0.984248	1.06448	0.0862064	1.04882	-0.945321	-8.05565	-8.05565	-0.67887	2.66645	-1.24153	1.77357	-8.05565	0.591003	1.75326	0.0164047	1.50372	-0.447684	-8.05565	0.641277	0.0978492	-8.05565	-1.11679	0.489976	3.00812	-8.05565	0.39533	2.58507	1.71195	-8.05565	-0.00790735	2.32513	-0.193881	-1.36109	1.34287	-8.05565	-8.05565	-8.05565	-8.05565	2.29691	1.40208	-8.05565	-8.05565	3.19806	-8.05565	-1.34001	-0.1251	-1.00633	-0.396093	-0.926647	2.69947	-8.05565	1.1052	1.19572	-0.865012	2.32817	-8.05565	2.47686	4.6695	-0.269771	-0.523719	-0.259741	1.70451	-0.940044	4.38937	1.6445	2.43104	-8.05565	2.38494	3.19333	-8.05565	-8.05565	3.49862	0.0926618	0.271222	-8.05565	-8.05565	-1.31737	-8.05565	-0.52512	6.50883	-8.05565	2.52235	-8.05565	0.458292	-8.05565	0.837326	-8.05565	-8.05565	-8.05565	1.31833	-8.05565	-8.05565	-8.05565	-8.05565	4.28485	-8.05565	-8.05565	-8.05565	0.492285	-8.05565	-8.05565	-8.05565	-8.05565	-8.05565	6.81261	1.10691	3.00991
ENSG00000236362	O76087	GAGE7	-1.9741	-1.8946	-1.8756	-2.12992	-8.44268	-8.44268	-8.44268	-8.44268	1.00054	-1.62855	-8.44268	-8.44268	-8.44268	0.367847	-1.9449	-1.67923	-8.44268	-8.44268	-0.159625	-0.289174	-8.44268	-1.50381	0.102953	1.45202	-8.44268	0.422313	-8.44268	-2.46107	-8.44268	-1.38949	0.801902	-8.44268	-8.44268	-1.35755	-8.44268	-8.44268	-8.44268	-8.44268	-8.44268	-1.29869	-8.44268	-8.44268	0.229026	-8.44268	-0.733912	-8.44268	-8.44268	-8.44268	-8.44268	-8.44268	-8.44268	-0.861757	0.224913	-1.25204	-8.44268	-0.478927	-0.711682	2.06087	-1.65027	-8.44268	-1.64029	-1.47992	-8.44268	2.45265	-0.324019	-8.44268	-8.44268	0.263368	2.04119	-8.44268	-8.44268	0.529026	-8.44268	-8.44268	-8.44268	-8.44268	0.869267	-0.318122	-0.912143	3.37213	-8.44268	0.814817	-8.44268	-8.44268	-8.44268	-8.44268	-8.44268	-1.78324	-8.44268	1.29339	-8.44268	-8.44268	-8.44268	-8.44268	0.945508	-8.44268	-8.44268	-8.44268	-0.890889	-8.44268	-8.44268	-8.44268	-8.44268	-8.44268	4.47463	-1.08119	1.13868
ENSG00000215269	O76087	GAGE7	-0.982267	3.0446	-0.883228	-0.557103	-8.44268	-8.44268	0.831026	-8.44268	1.36265	-8.44268	-8.44268	-8.44268	-1.78526	0.367847	-0.952903	-1.67923	-1.82733	-8.44268	0.254254	-0.289174	-8.44268	-1.50381	0.102953	2.8434	-8.44268	-1.56843	1.43314	0.518809	-8.44268	-8.44268	3.79982	-0.580904	2.48656	0.220308	-8.44268	-8.44268	-8.44268	-8.44268	-8.44268	0.279457	-8.44268	0.82758	0.964575	-8.44268	2.50783	-8.44268	1.76686	-1.776	2.76406	1.09116	-8.44268	2.03859	-0.188942	-1.25204	-8.44268	1.83837	2.60412	3.97767	-1.65027	-1.90297	-1.64029	0.0973094	-8.44268	4.79443	3.37162	-8.44268	-8.44268	2.37618	3.36251	-8.44268	-8.44268	1.33515	-1.28929	-8.44268	-8.44268	-2.00658	-1.70439	1.678	-1.90436	5.08234	-8.44268	2.81305	-8.44268	-0.92479	-8.44268	-8.44268	-8.44268	-8.44268	-8.44268	0.709276	-8.44268	-8.44268	-8.44268	-8.44268	1.94443	-8.44268	-8.44268	-8.44268	-0.890889	-8.44268	-8.44268	-8.44268	-8.44268	0.893774	7.72745	1.0819	4.2074
ENSG00000178950	O14976	GAK	3.31216	3.01556	3.35999	3.27862	3.3072	3.07187	3.4327	2.32751	3.30817	3.39385	3.33571	3.19393	3.37413	3.86531	2.98438	3.05779	3.14336	2.68048	3.43423	2.89701	3.19449	3.80345	3.21519	3.34445	3.42554	3.3199	3.36582	2.23805	3.75496	3.61951	3.59031	3.48143	3.48482	3.79857	3.14486	2.81231	3.51358	3.73514	2.77031	3.68444	3.17873	3.93651	3.05913	3.39261	3.2207	3.50494	3.55724	2.13541	3.71737	3.28778	2.7028	2.8471	2.91663	2.3122	3.09048	3.73554	3.25106	3.55586	3.32687	2.62148	3.10638	3.82879	2.81526	3.11386	3.5815	3.1668	3.56965	3.41408	3.06471	3.31301	3.62148	3.19009	3.40738	2.92667	3.31525	3.16012	3.10331	3.16179	3.04478	2.89302	2.989	3.41164	3.33418	2.79135	2.4271	3.15794	2.50207	3.29469	3.28055	2.9466	0.990182	3.06603	1.97682	2.42052	2.52798	2.70551	2.28444	2.385	2.57299	1.06898	2.84185	1.84611	3.84639	3.36914	3.02551	1.71526	3.57636
ENSG00000069482	P22466	GAL	-9.74531	-9.74531	-9.74531	-2.44165	-9.74531	-9.74531	-1.46928	-9.74531	-9.74531	-9.74531	-9.74531	-2.8598	-9.74531	-9.74531	-3.24754	-9.74531	-9.74531	-9.74531	-3.03799	-9.74531	-9.74531	-9.74531	-9.74531	-9.74531	-9.74531	-2.87107	-1.60288	-9.74531	-9.74531	-9.74531	-9.74531	-9.74531	-9.74531	-9.74531	-9.74531	-9.74531	-9.74531	-9.74531	-9.74531	-9.74531	-9.74531	-9.74531	-9.74531	-9.74531	-9.74531	-9.74531	-9.74531	-9.74531	-2.61631	-9.74531	-9.74531	-9.74531	-9.74531	-3.54483	-9.74531	-9.74531	-9.74531	-0.824747	-9.74531	-3.2056	-9.74531	-9.74531	-1.31403	-1.0696	-9.74531	-9.74531	-9.74531	-9.74531	-9.74531	-9.74531	-0.56889	-9.74531	-9.74531	-9.74531	-9.74531	-9.74531	-1.4311	-9.74531	-9.74531	-1.38594	-9.74531	-9.74531	-9.74531	-9.74531	-9.74531	-1.8493	-3.0673	-9.74531	-2.38781	-0.371331	-9.74531	-9.74531	-9.74531	-3.44828	-0.771448	-9.74531	-3.18492	0.0608016	-9.74531	-3.93185	-9.74531	-9.74531	-9.74531	-9.74531	0.850813	-9.74531	-9.74531
ENSG00000128242	Q99999	GAL3ST1	-10.9599	-2.42345	-2.81806	-2.66083	-10.9599	-10.9599	-2.68389	-10.9599	-1.5167	-4.14579	-2.12911	-4.0744	-10.9599	-4.13978	-2.88786	-4.19647	-10.9599	-4.78619	-10.9599	-4.38128	-2.6473	-10.9599	-10.9599	-2.06371	-1.79538	-10.9599	-1.59801	-10.9599	-3.0677	-3.90673	-10.9599	-10.9599	-10.9599	-10.9599	-10.9599	-10.9599	-10.9599	-3.97198	-10.9599	-1.50218	-10.9599	-3.26996	-3.86612	-10.9599	-10.9599	-3.02936	-1.5974	-10.9599	-3.83091	-10.9599	-3.12968	-3.379	-10.9599	-10.9599	-10.9599	-10.9599	-4.22215	-0.30447	-10.9599	-10.9599	-10.9599	-3.00296	-10.9599	-3.86213	-2.84126	-10.9599	-2.55555	-10.9599	-10.9599	-10.9599	-10.9599	-2.40229	-10.9599	-3.21576	-10.9599	-10.9599	-10.9599	-10.9599	-4.4216	-1.01852	-10.9599	-2.70007	-4.10281	-10.9599	-10.9599	-4.05786	-10.9599	-10.9599	-10.9599	-4.3803	-2.93626	-10.9599	-4.42049	-4.66289	-2.56958	-10.9599	-10.9599	-10.9599	-10.9599	-10.9599	-10.9599	-10.9599	-10.9599	-10.9599	0.635744	-10.9599	-2.69767
ENSG00000154252	Q9H3Q3	GAL3ST2	-9.82098	-9.82098	-9.82098	-3.50822	-9.82098	-3.28574	-3.12063	-9.82098	-9.82098	-3.00685	-9.82098	-2.93546	-9.82098	-9.82098	-9.82098	-9.82098	-9.82098	-9.82098	-3.11366	-9.82098	-3.08428	-1.88801	-1.85838	-9.82098	-9.82098	-1.36999	-9.82098	-9.82098	-9.82098	-9.82098	-9.82098	-9.82098	-9.82098	-9.82098	-9.82098	-9.82098	-9.82098	-9.82098	-9.82098	-2.67699	-9.82098	-3.12405	-1.73247	-9.82098	-3.10533	-9.82098	-2.77165	-9.82098	-9.82098	-2.8624	-9.82098	-9.82098	-9.82098	-9.82098	-9.82098	-9.82098	-9.82098	-9.82098	-9.82098	-9.82098	-9.82098	-2.85822	-2.70537	-2.72319	-9.82098	-2.90823	-9.82098	-2.693	-2.65001	-9.82098	-9.82098	-1.26336	-9.82098	-9.82098	-0.823204	-9.82098	-9.82098	-2.69126	-9.82098	0.535094	-2.60918	-9.82098	-9.82098	-9.82098	-1.95509	-9.82098	-9.82098	-0.851074	-9.82098	-9.82098	-9.82098	-9.82098	-9.82098	-0.954358	-1.43064	-9.82098	-3.26058	-9.82098	-9.82098	-9.82098	-9.82098	-9.82098	-9.82098	-2.06503	0.775149	-9.82098	0.0230942
ENSG00000175229	Q96A11	GAL3ST3	-10.6777	-2.555	-4.11065	-4.36496	-10.6777	-10.6777	-10.6777	-2.30529	-10.6777	-10.6777	-10.6777	-2.79832	-10.6777	-10.6777	-3.18795	-10.6777	-10.6777	-10.6777	-10.6777	-10.6777	-10.6777	-3.73886	-0.260435	-10.6777	-10.6777	-10.6777	-10.6777	-4.69612	-10.6777	-2.62998	-10.6777	-3.80976	-10.6777	-3.5926	-10.6777	-10.6777	-10.6777	-10.6777	-10.6777	-0.957299	-10.6777	-10.6777	-10.6777	-3.87088	-10.6777	-10.6777	-10.6777	-4.01105	-3.54872	-10.6777	-10.6777	-3.0968	-10.6777	-10.6777	-10.6777	-10.6777	-10.6777	-1.34286	-10.6777	-10.6777	-10.6777	-10.6777	-10.6777	-1.58786	-2.55906	-10.6777	-10.6777	-3.54975	-10.6777	-10.6777	-10.6777	-2.1201	-10.6777	-10.6777	-10.6777	-10.6777	-10.6777	-10.6777	-10.6777	-0.736322	-10.6777	-10.6777	-3.82062	-10.6777	-10.6777	-10.6777	-10.6777	-10.6777	-10.6777	-10.6777	-10.6777	-10.6777	-10.6777	-3.3899	-10.6777	-10.6777	-10.6777	-10.6777	-10.6777	-10.6777	-10.6777	-10.6777	-10.6777	-10.6777	-10.6777	-3.31624	-2.41548
ENSG00000197093	Q96RP7	GAL3ST4	-0.15459	-0.0128778	0.0651888	1.16372	0.4287	0.295947	0.600163	-0.954384	0.258148	1.55305	0.199634	0.135102	0.0361788	1.72083	-0.560926	0.789338	-0.529579	-1.16866	0.14793	-0.107474	0.116199	1.25569	0.995986	1.37707	0.616343	0.431746	0.421773	-0.647904	0.662365	0.769579	-0.0402067	0.117404	1.07338	1.58746	0.862302	-0.496944	0.94855	0.238329	-0.0419776	-0.411494	0.934129	0.552332	-0.346608	-1.1658	-0.428345	-1.88213	0.715078	-1.47686	-0.311162	-1.18267	-1.98271	-0.308974	-1.29552	-2.14014	-11.1311	-0.587175	-0.946204	1.05985	-0.891107	-0.798471	-1.75452	0.344148	-1.85364	0.763885	-0.557226	-1.42127	0.0769998	0.6874	0.674122	-0.0287343	-0.693061	-1.35324	-0.986567	-1.39196	-0.20937	-0.388956	-0.945683	-1.01039	-0.607373	0.68374	-0.758021	-1.06723	-1.6994	-11.1311	-1.85401	-1.65413	-2.14243	-0.677584	-3.77356	-0.317882	-1.69583	-2.74947	-1.28373	-2.26444	-2.1572	-2.36735	-2.58217	-0.688094	-3.57927	-5.31759	-1.11542	-3.35329	0.27123	-0.474024	0.879519	-1.31734	-1.28699
ENSG00000054983	P54803	GALC	1.82245	1.37235	1.79795	1.65681	2.03912	1.51136	1.89759	0.706376	1.646	1.57062	2.39051	1.30562	1.82744	2.07914	1.89108	1.6238	1.64294	1.21578	1.89576	1.66434	1.56286	1.93925	2.17679	2.10435	2.45072	1.97227	1.39213	0.264168	2.4139	1.9922	2.51062	1.82654	2.20835	1.67839	2.7299	0.70523	2.40114	2.73981	1.67336	2.19586	1.90594	2.23189	2.50786	2.31454	2.20815	2.78704	2.79563	1.02273	2.39894	2.76935	1.07872	1.53388	1.75532	0.850634	2.5671	2.93411	2.52325	2.19506	1.85124	1.21951	2.69622	2.1445	1.1965	1.39265	2.90068	2.72892	2.38492	2.37237	2.93023	2.05158	2.36548	2.34696	2.6495	2.00925	1.87533	2.6437	2.16458	2.4896	1.77749	1.77202	1.01875	2.37495	1.78389	2.60603	1.17067	2.11871	1.03418	2.43234	1.83319	1.23431	0.226524	2.35343	1.01572	1.20716	1.64082	1.67814	1.54706	1.21133	1.70117	-0.220391	2.41724	0.218794	2.38393	1.85012	2.42725	0.59031	1.83424
ENSG00000117308	Q14376	GALE	-0.657855	-1.50279	-1.80514	-0.419756	-0.450885	-1.66758	-0.864082	-1.28899	-2.40023	-0.556788	-0.655874	-1.31429	-1.39242	-0.743263	-0.706299	-1.60707	-1.58671	-1.88129	-1.2047	-1.33456	-1.82643	-0.431049	-0.816114	-0.879693	-0.611019	-0.248373	-1.34566	-3.0737	-1.47119	-0.408941	0.0213976	-0.801891	-1.09214	-1.4755	0.000843107	-1.13946	-2.2769	0.524956	-2.00518	0.682139	-0.795536	-0.768062	-1.27432	0.293482	-0.334373	0.0898611	0.00202579	-1.53492	-0.3326	0.288975	-2.94576	-0.784534	-0.372168	-1.08948	0.0244399	-0.0783776	-0.726858	-0.565977	-1.11889	-3.82691	-1.39807	-0.319554	-1.79234	-2.26898	0.754939	-0.756757	-0.221141	-0.153148	-1.02687	-0.381988	-0.805445	-0.219455	-0.629811	-0.450756	0.172645	-0.616738	-0.825807	-0.331886	-1.83418	-0.681065	-0.512176	0.481646	0.530538	-1.84687	-1.91212	-1.65981	-3.10529	-1.54222	-0.309047	-2.20689	-4.9091	-1.27981	-2.83109	-0.991727	-0.801932	-1.01238	-1.64217	-3.71703	-1.35393	-3.24412	-0.896117	-2.0005	0.150325	-0.0240689	0.651737	-1.54512	0.221093
ENSG00000108479	P51570	GALK1	1.50829	1.49245	1.01134	1.50492	1.28926	0.52864	1.51622	0.424466	0.983725	1.15115	1.51449	0.929485	0.204769	1.69053	0.33884	1.52442	0.91204	1.23283	1.34997	0.794813	1.18262	1.67278	1.10318	1.92574	1.43386	0.870826	1.17788	0.453088	1.82086	2.35351	1.69456	1.79029	1.82681	1.82016	2.75265	1.75743	2.03907	2.58608	1.72633	2.36481	1.69397	2.05156	1.8289	2.1811	1.84808	2.93325	2.22765	1.45475	1.94841	3.13611	1.59819	0.884857	1.40981	1.21342	2.02888	2.58328	2.26892	1.79202	2.43569	1.64836	2.33413	1.60761	1.47386	1.27662	2.65815	2.47822	2.06669	2.17362	3.09553	1.92232	1.50848	2.35601	2.81481	1.86162	2.07861	2.66064	1.18422	2.66407	1.23937	2.70464	1.87372	2.52682	2.70124	1.49453	0.803058	1.54642	1.01379	1.47492	2.32082	1.05876	-0.142464	1.60842	0.0856105	-0.226605	0.073341	1.44726	0.647143	0.736661	1.64595	-1.78625	2.32902	-1.01018	1.97307	1.40576	2.43393	1.03965	2.05979
ENSG00000156958	Q01415	GALK2	1.03068	0.556908	1.01375	1.44959	0.886457	1.12273	1.16178	0.49803	1.05472	1.36721	0.845835	0.951321	1.13173	1.34796	0.888739	1.35322	0.780512	0.0239886	1.4026	1.24973	1.1301	1.57825	1.13672	2.10546	1.38499	1.44034	1.42257	-0.320692	1.75632	0.544199	1.80058	1.48291	1.69564	2.0895	1.96306	0.780001	1.47217	1.57963	0.656961	2.49078	1.31258	1.44781	1.99345	1.96554	1.24251	1.23007	1.68958	0.676727	2.11521	0.754922	0.4271	1.04875	0.876406	-0.0542158	1.01014	2.24062	1.37539	0.512615	0.332808	0.473503	1.3043	1.34404	0.218092	-0.192098	1.71655	1.37608	1.69545	1.65825	1.58182	0.866582	1.21634	1.25916	1.30664	0.981479	1.20086	1.0102	1.01507	2.06862	0.635571	0.71936	0.332007	1.5755	0.735065	1.28575	-0.0738703	1.26863	-0.570959	1.47408	0.66913	0.792771	0.363179	1.10898	-0.231904	0.374183	0.354542	0.124872	0.265629	1.26195	-0.12054	-1.7362	0.975759	0.192237	0.991678	1.25109	0.818216	0.0733208	0.592798
ENSG00000143891	Q96C23	GALM	1.67146	1.00782	1.37744	1.12022	1.71246	1.50569	2.1433	0.328989	1.10901	1.31205	1.52516	1.07096	1.28816	1.86735	0.88301	0.547429	0.508926	1.74971	0.801029	1.27131	0.876466	1.20961	2.0872	2.0005	0.97832	0.873234	1.09797	-0.0802946	1.79418	1.19556	2.4132	2.09614	1.00382	2.29364	2.25417	0.830978	2.40229	3.58896	1.98571	3.46666	1.37855	2.2111	4.31299	2.7543	1.98427	2.12214	3.26822	0.506332	4.32692	3.53456	0.299382	1.63344	2.04598	0.726456	1.90512	2.46859	3.52105	1.73372	3.31605	1.72168	1.03019	4.20215	1.66774	2.04769	3.71766	4.85781	3.09744	2.91452	4.20264	2.72504	1.46465	5.10478	3.77195	2.26555	3.19236	3.3339	1.65925	3.20313	2.54614	3.98369	1.16267	4.19601	2.14747	3.77151	0.335175	4.14095	1.90446	2.89617	3.24316	1.49902	0.171734	0.437662	-1.32127	-0.0441344	1.0629	0.958123	0.0206642	1.14542	0.504918	-2.47017	1.40848	-0.95888	1.314	0.603144	2.33325	0.0913192	3.111
ENSG00000141012	P34059	GALNS	2.26738	2.43938	2.24873	2.47172	2.77088	2.19064	2.44368	1.27938	2.58431	2.59738	2.43454	2.29376	2.39044	2.82514	2.16837	2.36247	2.45309	0.814245	2.60469	2.08019	2.19852	3.1298	2.49086	2.49461	2.30951	2.4074	2.53693	1.34134	3.48204	3.13226	2.54887	2.38962	2.48626	2.65377	2.51488	1.758	2.79153	2.40941	1.84473	2.61512	2.66402	3.11273	2.45949	2.35077	2.09093	3.09445	2.8863	2.06668	2.95262	3.05632	2.63432	1.9751	2.41143	1.36535	2.40469	2.8288	2.5107	2.77777	3.12973	2.19516	2.6093	2.88868	2.2676	2.10917	2.91913	2.98678	2.96635	2.63433	2.9666	3.53658	3.22185	2.52002	3.33871	1.36607	2.55294	2.9007	2.67953	2.8962	2.31885	2.42528	2.4084	2.87833	2.94238	2.1758	2.22527	2.92817	2.5025	2.48373	3.34371	2.66223	0.639632	2.63325	1.27623	2.19864	2.44839	2.50778	1.78	1.50092	2.1066	0.383671	2.51821	1.85729	3.88219	2.8854	2.83952	1.52995	2.85346
ENSG00000141429	Q10472	GALNT1	2.27454	1.85245	1.89335	1.90089	2.49424	2.22132	1.79479	1.30183	1.35226	1.98361	1.91047	1.10302	1.53327	2.4226	1.56459	1.75351	1.79491	0.921042	2.06695	1.91576	2.19824	2.28997	2.3718	1.64441	2.60738	2.24587	1.78204	0.693649	2.59619	2.76892	2.67952	2.5986	2.3569	2.02235	3.6653	1.49369	2.98406	2.22926	1.72849	2.74903	0.980894	2.37626	2.47758	1.81085	2.47714	2.60094	2.13403	1.52783	2.70698	2.4703	2.00625	1.70684	2.53193	1.44494	2.70257	2.36269	1.84516	1.44104	1.39471	1.48614	2.70146	1.29277	2.22611	1.29349	2.51818	1.97061	2.3194	2.8849	1.99099	1.87965	2.68202	1.68727	2.25157	2.52065	1.39149	1.83437	2.11911	2.28965	1.2412	1.02286	1.01676	2.65985	2.03894	2.03339	1.85399	1.37492	0.983834	2.68208	1.17882	1.85116	0.639519	2.34619	1.13925	1.60935	1.63881	2.29323	1.44991	1.96533	2.01922	1.07438	1.96984	1.14828	2.87761	1.45104	1.98614	0.932057	0.925446
ENSG00000164574	Q86SR1	GALNT10	2.12413	1.55543	2.25678	2.25365	2.30133	2.01846	2.33302	1.82389	2.09443	2.40027	2.12801	1.89611	2.19287	2.4624	2.30063	1.87423	2.1228	1.75703	2.22494	1.98486	2.29101	2.20745	2.81665	2.45206	2.56672	2.50424	2.34457	1.24996	2.33217	2.59209	2.76906	2.3778	2.22583	2.81576	2.81676	2.30095	2.42927	3.02534	2.3344	2.71951	1.84093	2.84328	2.79226	2.56675	2.45507	2.64182	2.71448	1.87689	2.8954	2.51931	1.37828	1.79785	2.55655	1.8231	3.37015	2.93413	2.4535	2.35545	1.89118	2.06481	2.59311	2.05681	1.9869	1.72103	2.58854	2.34186	2.69684	2.64449	2.51092	2.25404	3.00635	2.34472	2.32133	3.03415	2.58691	2.20384	2.36279	2.33813	2.27988	1.55067	1.95527	2.3295	2.78304	2.61564	1.66597	1.88632	3.0086	2.53042	2.42935	2.28571	1.8743	2.596	2.51014	1.66981	2.76192	3.03252	2.40489	1.8068	1.96049	1.52494	2.66664	2.00891	3.03024	2.0782	2.42163	2.0288	2.37553
ENSG00000178234	Q8NCW6	GALNT11	1.03328	0.303568	0.747604	0.886823	1.15666	1.21961	0.67692	-0.143785	1.03505	1.22781	0.973511	0.261793	0.809121	1.46517	0.489133	0.653155	0.503625	0.349472	0.700833	0.652383	0.858797	1.0473	0.667207	0.814134	1.20253	0.982141	0.805888	-0.627158	1.4097	0.554157	1.22926	0.606611	1.33845	1.73231	1.99507	0.236758	1.74778	1.62366	-0.160401	1.53498	0.687795	1.21822	1.10722	0.419445	0.912304	1.0603	1.20443	-1.06564	1.22329	0.813439	-0.309431	0.176921	0.26758	-0.483056	0.508207	1.29391	0.731567	1.1991	0.510219	-0.279896	0.710373	1.00796	0.427787	0.160259	1.01647	1.35214	1.17757	1.12496	0.549417	0.0521165	0.188075	0.719867	0.531715	1.04642	0.71357	0.248442	0.79767	1.02239	0.627398	0.743439	0.397895	1.12161	0.575489	0.534075	-0.0147644	0.493453	-0.75474	1.27056	0.644048	0.485446	-0.985379	0.481967	-0.609403	-0.332794	0.359509	-0.488356	-0.664142	0.365485	-0.320048	-2.46008	0.750637	-1.2322	0.897128	1.0718	1.17627	-0.57411	0.264979
ENSG00000119514	Q8IXK2	GALNT12	-0.315198	-0.023474	0.0598237	0.600698	0.543576	0.503899	-0.628263	-1.18709	-0.21167	0.370563	0.548891	-1.33381	0.534237	-0.622845	-0.626496	-0.0954147	-1.09222	-1.86006	-0.514387	0.248304	-0.0444348	0.434945	0.748384	0.831578	-0.268361	0.369806	0.962791	-0.597113	0.32993	-1.16499	0.659411	-0.352386	0.522849	0.702555	1.31814	0.475506	1.3113	1.38687	-0.16145	0.702954	0.0493413	0.876602	0.526925	-0.636244	0.493514	-0.505608	0.723069	-1.55438	0.687871	-0.74616	-11.0162	-2.11787	-0.766002	-2.02526	-1.21679	0.0299172	-1.70477	0.223923	-3.2303	-0.790424	0.233243	-1.06359	-0.386546	-0.468577	1.38294	-0.529499	-0.499627	0.18951	-1.04647	-0.690998	-0.0759905	-2.45857	-1.549	0.365623	-0.342283	-1.78709	-1.12004	-0.436436	-1.03262	-0.338408	-1.11221	0.0469768	0.150977	-0.697709	-4.72294	-1.12473	-3.34523	-1.56168	-0.496601	-1.12828	-3.57472	-1.46708	-1.90478	-1.15111	0.370382	-1.93121	-1.6616	-1.79423	-1.66255	-11.0162	-2.45754	-3.82009	-0.613362	0.193109	1.90112	-1.66129	0.563751
ENSG00000144278	Q8IUC8	GALNT13	-3.03177	-4.53133	-12.0717	-5.75891	-12.0717	-5.53644	-5.37133	-12.0717	-12.0717	-5.25755	-3.82424	-2.87403	-12.0717	-12.0717	-3.99962	-12.0717	-5.45633	-12.0717	-12.0717	-12.0717	-12.0717	-12.0717	-12.0717	-4.17244	-12.0717	-5.19743	-3.19432	-12.0717	-4.17946	-12.0717	-12.0717	-5.20371	-3.80146	-12.0717	-12.0717	-3.84866	-3.98707	-12.0717	-12.0717	-12.0717	-12.0717	-12.0717	-3.39997	-12.0717	-12.0717	-12.0717	-4.0278	-12.0717	-12.0717	-12.0717	-12.0717	-5.48324	-12.0717	-12.0717	-12.0717	-12.0717	-12.0717	-1.56813	-5.27927	-4.53974	-4.27576	-5.10892	-12.0717	-2.66041	-3.36978	-12.0717	-12.0717	-12.0717	-12.0717	-5.53929	-12.0717	-12.0717	-12.0717	-12.0717	-3.0739	-12.0717	-5.33339	-12.0717	-5.53336	-0.716152	-12.0717	-3.81182	-5.21457	-12.0717	-12.0717	-12.0717	-12.0717	-12.0717	-12.0717	-12.0717	-12.0717	-12.0717	-12.0717	-12.0717	-2.68349	-12.0717	-12.0717	-12.0717	-12.0717	-12.0717	-12.0717	-12.0717	-12.0717	-12.0717	0.938733	-12.0717	-2.49032
ENSG00000158089	Q96FL9	GALNT14	-1.9341	1.33227	-0.835489	-0.507983	0.586518	-1.22998	0.173178	-0.189426	-1.60088	-0.508192	-0.0669459	0.741764	-0.107126	0.45906	-1.26782	-0.0525615	1.04274	-0.194448	-1.27847	-1.29297	-0.37489	-0.308472	0.0996391	1.4014	1.22867	-0.110677	-1.41945	-1.59801	1.30556	0.732451	0.450034	0.821341	-0.876599	-1.31248	0.498037	0.534924	-0.670652	0.119361	-2.78824	-0.0314911	-0.49252	1.05588	-0.082027	0.406135	0.273482	3.13482	1.15299	0.977245	1.75058	3.0183	2.19668	-1.66124	1.82037	-1.05439	-0.589621	0.757746	1.0971	0.81924	2.90785	1.53609	1.47946	-0.214034	-1.86617	0.573881	3.0312	2.73506	3.12751	0.807776	3.17279	3.09314	1.72036	0.318052	3.36658	0.179787	1.09248	3.79796	1.07378	2.27567	2.03087	3.2727	1.59833	2.34104	3.40035	-0.240135	-0.112876	2.85552	1.2353	1.64179	2.42008	0.650564	1.12324	1.27884	-1.71072	0.393304	0.872637	0.817326	0.413606	-0.835154	1.05235	-1.76883	0.97429	-0.670623	1.53575	0.71506	3.12466	0.0430317	0.653991
ENSG00000131386	Q8N3T1	GALNT15	-3.8298	-11.8724	-11.8724	-2.76796	-4.76211	-4.345	-5.17209	-5.487	-11.8724	-4.06474	-3.62501	-2.67479	-11.8724	-11.8724	-4.38267	-5.109	-11.8724	-5.69871	-11.8724	-11.8724	-11.8724	-3.93947	-4.90407	-3.97321	-2.7079	-4.9982	-2.73256	-3.58729	-11.8724	-3.82469	-2.62786	-3.42777	-5.17787	-3.79264	-11.8724	-11.8724	-11.8724	-11.8724	-4.09933	-11.8724	-11.8724	-11.8724	-11.8724	-3.07529	-4.16367	-11.8724	-4.82311	-2.63268	-4.74343	-11.8724	-4.0422	-11.8724	-4.2013	-11.8724	-11.8724	-11.8724	-5.13467	-1.07957	-3.08983	-11.8724	-11.8724	-4.90968	-11.8724	-1.19938	-2.43497	-2.64738	-11.8724	-4.74446	-1.71025	-11.8724	-11.8724	-11.8724	-11.8724	-2.8104	-5.18535	-11.8724	-11.8724	-11.8724	-11.8724	1.12656	-11.8724	-11.8724	-11.8724	-11.8724	-11.8724	-3.39349	-2.62125	-11.8724	-3.1983	-11.8724	-11.8724	-11.8724	-11.8724	-3.26824	-0.398438	-11.8724	-11.8724	-11.8724	-11.8724	-11.8724	-11.8724	-11.8724	-5.15732	-5.10984	1.66148	-11.8724	-1.8062
ENSG00000100626	Q8N428	GALNT16	-3.34578	-6.25195	-12.8	-5.49637	-5.6897	-6.26479	-4.524	-4.10653	-5.159	-12.8	-12.8	-3.11765	-5.14978	-5.9799	-3.99315	-5.04324	-6.18468	-5.63633	-3.78186	-12.8	-4.07351	-12.8	-4.83743	-2.58371	-3.22108	-4.93195	-2.33976	-4.83565	-5.90175	-2.75638	-4.29083	-5.93207	-6.10546	-4.72023	-12.8	-6.15236	-5.71012	-12.8	-5.02692	-3.0796	-12.8	-6.1031	-3.1301	-4.41684	-12.8	-5.86357	-4.75616	-5.14047	-5.67102	-3.85018	-5.96347	-3.90171	-4.54629	-12.8	-12.8	-4.25324	-2.75255	-2.88095	-12.8	-3.95085	-12.8	-3.26198	-5.10293	-1.9047	-5.67619	-4.89328	-5.97214	-2.09658	-3.63658	-12.8	-12.8	-2.50812	-5.64664	-12.8	-6.11294	-4.37648	-12.8	-12.8	-6.26171	-0.985226	-5.58823	-5.53548	-3.63098	-6.27429	-12.8	-4.90402	-4.54647	-12.8	-3.27946	-6.22041	-12.8	-12.8	-6.2606	-6.503	-1.50653	-12.8	-12.8	-6.151	-12.8	-5.99944	-5.23756	-12.8	-6.08491	-12.8	1.21029	-3.85944	-2.54131
ENSG00000185274	Q6IS24	GALNT17	-11.6507	-2.1162	-5.08365	-5.33796	-4.54039	-11.6507	-3.37469	-11.6507	-3.42714	-11.6507	-11.6507	-4.76521	-11.6507	-4.83059	-5.15295	-11.6507	-4.04275	-11.6507	-3.95032	-4.07965	-3.92081	-3.71775	-11.6507	-2.43319	-1.75022	-11.6507	-4.0907	-4.68058	-11.6507	-11.6507	-11.6507	-11.6507	-3.96314	-11.6507	-11.6507	-11.6507	-11.6507	-11.6507	-3.87762	-2.19299	-11.6507	-11.6507	-2.97902	-4.84388	-4.93508	-11.6507	-3.60685	-3.99116	-11.6507	-4.69215	-11.6507	-3.07358	-11.6507	-11.6507	-11.6507	-11.6507	-11.6507	-0.616972	-3.86484	-4.11879	-11.6507	-1.89056	-5.52475	-1.75464	-11.6507	-11.6507	-11.6507	-3.52792	-4.47975	-11.6507	-11.6507	-11.6507	-11.6507	-3.90657	-3.97065	-5.21463	-11.6507	-11.6507	-11.6507	1.34828	-3.85722	-11.6507	-11.6507	-11.6507	-11.6507	-3.75471	-11.6507	-11.6507	-5.28445	-11.6507	-11.6507	-11.6507	-11.6507	-11.6507	-1.09381	-11.6507	-11.6507	-5.0017	-11.6507	-4.2695	-11.6507	-11.6507	-11.6507	-3.89478	1.06016	-3.7072	-3.38848
ENSG00000110328	Q6P9A2	GALNT18	-3.76517	-11.2256	-2.66996	-3.34001	-4.11525	-3.11579	-11.2256	-11.2256	-11.2256	-11.2256	-3.97341	-4.34006	-11.2256	-11.2256	-11.2256	-11.2256	-11.2256	-11.2256	-11.2256	-4.64694	-3.49566	-2.70961	-11.2256	-2.00805	-1.32508	-3.3575	-3.08315	-11.2256	-11.2256	-3.17783	-4.29345	-11.2256	-11.2256	-11.2256	-3.71648	-11.2256	-11.2256	-4.23764	-3.45247	-2.50345	-11.2256	-11.2256	-4.13178	-1.43006	-3.51681	-4.28912	-1.86306	-1.76377	-1.29808	-11.2256	-11.2256	-4.63714	-11.2256	-11.2256	-11.2256	-2.67879	-11.2256	-1.89072	-2.44297	-4.68587	-11.2256	-2.68559	-2.7943	-1.3295	-2.52369	-2.32184	-4.39769	-4.0976	-3.05962	-0.800928	-2.37046	-4.24528	-2.07981	-11.2256	-3.54551	-3.79784	-4.48729	-2.51778	-4.68726	1.12967	-2.2134	-0.647572	-2.37784	-3.12536	-11.2256	-2.74662	-3.55462	-4.56614	-11.2256	-4.64596	-11.2256	-4.83107	-4.68615	-3.93775	-0.838471	-11.2256	-11.2256	-11.2256	-11.2256	-11.2256	-3.66311	-5.01968	-11.2256	-11.2256	2.03273	-11.2256	-2.96333
ENSG00000143641	Q10471	GALNT2	2.29747	1.62236	1.99371	2.43018	2.26403	2.02015	2.33831	1.31528	2.08894	2.33336	2.01051	1.99658	2.05814	2.4243	2.06296	2.15839	2.11382	1.38091	2.45062	2.18047	1.95038	2.4529	2.42506	2.12814	2.65829	2.34315	2.50417	1.15472	2.34785	2.81539	2.56063	2.73558	2.52583	2.7992	2.93972	1.8293	2.78199	2.47706	2.28606	2.96891	2.372	3.01076	2.49826	2.669	2.59652	3.10879	2.91349	2.05388	2.75321	2.57565	2.14811	2.08029	2.33875	1.78593	2.5656	2.94208	2.86396	2.21266	1.95156	1.86271	2.33395	2.17067	1.93021	1.98676	2.99347	2.43906	3.11018	2.96789	2.82426	2.58938	2.84523	2.39738	3.29929	2.13203	2.59655	3.13859	2.40507	2.97963	2.16886	2.51106	1.84242	3.04922	3.147	2.25105	2.12503	2.16277	1.69298	2.49538	2.21392	2.16368	0.713534	2.52522	1.39407	1.8107	1.98527	2.24166	2.09577	2.26914	2.49122	2.39276	2.79358	0.634896	2.82461	2.13698	2.69058	0.866039	2.28663
ENSG00000115339	Q14435	GALNT3	1.44217	1.82019	1.46459	1.61835	2.11951	1.70594	0.924385	0.982608	1.03885	1.64918	1.93304	1.48772	1.58721	2.03244	1.58716	1.17752	1.66376	1.72851	1.52472	1.73663	1.94825	2.33199	2.00562	2.05302	1.78939	1.79043	1.51195	0.553573	2.0855	2.31758	2.70022	2.04187	1.82701	1.50183	2.80088	1.68205	2.03882	2.58112	1.19391	2.53867	1.44849	2.23764	2.92273	2.78377	2.15119	3.53896	2.45455	1.54926	3.29174	3.01004	1.98373	1.06589	2.1458	1.01207	2.41216	2.70272	3.0239	1.5956	2.89159	2.04801	2.70211	2.78232	1.69006	1.5583	2.73754	3.42973	3.35445	3.31041	3.4787	3.13106	2.35496	3.0532	3.64086	2.69692	2.87234	3.07216	2.14088	2.55772	1.48231	2.59278	1.4144	3.16782	2.87887	3.08982	1.03735	3.30606	1.97571	3.00419	2.81967	1.56936	0.79245	2.22514	0.42088	1.39783	0.961036	1.55771	1.05862	1.32501	1.57843	0.850895	1.49898	0.398774	2.04879	1.89569	2.80746	1.16713	2.17028
ENSG00000257594	Q8N4A0	GALNT4	-4.33908	-2.26497	-5.23242	-2.69502	-3.69439	-2.10823	-2.11134	-3.42706	-2.35628	-4.98537	-3.55206	-2.33922	-2.56908	-3.40294	-2.73012	-4.0427	-2.38946	-1.73765	-2.2967	-4.22842	-2.26708	-2.2855	-3.25386	-2.09723	-11.7995	-2.12848	-3.65706	-2.13868	-1.59022	-1.58607	-0.791061	-1.62076	-1.94744	-1.55392	-1.97482	-2.84145	-1.25981	-2.49875	-11.7995	-3.66062	-2.81924	-1.53041	-2.71364	-2.41847	-1.18983	-0.552344	-0.760414	-3.55735	-1.095	-0.851833	-3.38641	-3.63613	-2.54813	-4.60885	-11.7995	-2.83864	-1.26698	-4.45795	-1.69692	-3.27146	-2.00846	-1.52526	-2.52207	-2.70963	-1.51495	-0.374687	-1.81301	-1.87303	-0.468083	-1.4743	-4.93506	-0.370713	-0.485781	-3.47262	-2.3171	-2.37805	-1.07393	-0.872022	-1.95329	-1.12171	-1.50885	-2.542	-1.95332	-1.48102	-2.52244	-1.73828	-2.81086	-0.83175	-1.27991	-1.91159	-4.35803	-2.6124	-4.26784	-3.92979	-4.40486	-4.03246	-4.24676	-2.84009	-4.24771	-2.42477	-1.65844	-2.44115	-2.28884	-2.72563	0.211088	-1.98577	-2.21814
ENSG00000136542	Q7Z7M9	GALNT5	-1.98225	-2.01732	-1.58341	-2.83936	-2.71227	-3.29149	-2.12642	-1.86002	-3.17753	-3.01039	-3.88872	-2.9385	-2.16973	-2.74173	-2.84477	-2.38437	-2.94816	-3.1723	-12.1362	-3.24771	-1.71155	-2.03785	-4.17355	-3.23994	-1.75066	-2.68723	-1.58283	-2.36855	-4.24393	-2.76975	-2.62893	-5.26819	-3.86594	-2.47495	-12.1362	-1.91677	-5.04624	-12.1362	-2.78249	-1.83133	-5.14735	-3.86356	-2.7289	-1.75621	-2.84703	-4.2056	-12.1362	-3.48016	-5.00714	-12.1362	-3.72307	-2.75327	-2.14876	-1.43099	-4.3319	-12.1362	-1.95129	0.688525	-3.76749	-1.61105	-3.02221	-2.18355	-4.43905	-1.58854	-12.1362	-2.64846	-3.73179	-2.43183	-3.97019	-12.1362	-5.27172	-5.15585	-4.98276	-3.07411	-3.13838	-2.71471	-1.08883	-12.1362	-3.28838	-0.458811	-2.34753	-12.1362	-2.48239	-3.03856	1.16109	-3.6572	-0.94811	-1.78951	-2.46378	-2.9842	-1.61456	0.841201	-0.0270245	-2.85527	0.893909	-2.0525	-0.198434	-0.291727	-0.504155	-0.824437	0.0336874	-0.739937	-5.42103	-2.57763	1.19615	-0.356787	-2.29208
ENSG00000139629	Q8NCL4	GALNT6	1.16257	0.146866	1.30794	0.680083	1.06549	0.890509	1.36143	0.918693	0.675417	0.966835	1.08632	0.651862	1.41043	0.885439	0.938363	0.0913879	0.766164	0.231824	0.8247	0.963516	0.362024	1.20679	0.979782	1.0923	1.65513	1.29048	0.90847	-0.0952256	1.05171	1.3376	1.87607	0.859691	1.37924	1.80787	1.33414	0.729283	0.98522	1.65153	0.862551	1.76025	0.159966	0.831484	1.28231	1.07364	1.3035	1.07313	0.944339	1.21593	0.707778	1.14605	-0.134344	0.884157	0.724041	0.294569	1.57629	1.55959	0.338447	1.99563	0.512862	0.865287	1.75499	1.08237	0.980303	0.676333	1.19156	1.04922	1.44165	1.31673	-0.224703	0.155663	1.42833	1.1344	0.391344	1.9198	1.23655	0.875982	1.0956	0.576059	1.36633	1.19861	0.991645	1.50314	0.38224	1.25484	1.01961	-1.26584	1.4644	0.649255	0.274892	1.15352	0.665107	1.52572	-0.434316	-0.50554	-0.0502639	-0.528939	1.23194	0.71273	-0.699396	-0.501756	1.82664	1.43423	0.0122468	0.827394	1.81075	0.337785	0.628484
ENSG00000109586	Q86SF2	GALNT7	1.1007	1.19401	0.763459	1.32847	1.77406	1.24403	1.41083	0.894612	1.07284	1.52566	1.86488	1.23513	0.745108	1.45578	1.0907	1.12775	1.00924	0.802136	1.40549	1.11799	1.35853	1.76977	2.04922	1.50212	0.890603	1.38838	1.51493	-0.142727	1.92998	2.14422	1.87233	1.60442	1.63264	1.0783	2.00623	1.1455	1.7788	1.90737	1.08002	1.95356	1.30719	1.57042	1.9259	1.82784	1.88679	2.36359	2.13081	1.95764	2.0812	2.14967	1.94469	1.24762	2.05721	0.510627	1.6291	2.49143	1.94453	0.914651	1.07636	1.22368	2.23587	1.16277	1.46702	1.36754	2.02276	1.95441	2.45049	2.57895	2.00363	2.08497	2.05474	1.7536	2.43185	1.51033	1.49286	1.95986	1.64484	2.39123	1.04923	1.25344	0.670877	1.90357	1.8983	1.11897	0.395697	1.40221	0.299416	1.87416	1.87513	1.30116	0.194251	1.46013	0.30877	1.41802	1.07301	1.66971	0.825414	0.881006	1.05638	-1.00029	1.72173	-0.1266	2.22775	1.15793	2.14964	0.988147	1.08891
ENSG00000130035	Q9NY28	GALNT8	-2.94574	-3.03517	-4.42783	-3.10323	-4.46459	-3.2405	-3.55856	-3.61374	-4.34611	-4.76199	-3.73888	-3.69335	-3.33927	-2.59103	-3.08595	-4.23016	-4.96172	-6.39597	-3.87276	-2.68277	-3.84317	-3.31834	-3.28864	-2.50524	-1.99168	-2.89867	-3.20778	-4.02228	-2.36041	-3.52467	-3.06247	-3.71102	-3.07976	-2.17223	-5.06059	-2.93466	-12.5697	-12.5697	-2.99395	-2.11298	-12.5697	-3.29943	-1.67838	-3.77255	-1.69714	-3.6421	-2.20827	-5.90301	-2.86434	-5.61111	-4.73945	-3.67137	-3.58088	-5.37905	-12.5697	-4.60594	-3.0362	-2.91335	-2.98113	-4.45539	-3.77703	-4.0297	-4.13841	-1.78122	-2.13326	-2.66746	-2.58321	-3.12806	-2.23772	-4.46277	-4.12857	-2.14039	-2.83981	-2.66085	-3.30935	-5.14195	-5.8314	-2.86362	-4.4568	-0.754887	-6.3482	-2.72802	-2.72351	-4.05574	-3.96931	-3.35539	-4.31613	-4.9174	-6.20342	-3.68026	-12.5697	-4.1881	-6.03026	-5.28186	-1.86087	-4.80266	-5.01696	-3.93149	-12.5697	-12.5697	-3.68988	-6.36379	-3.86491	-3.81709	0.141197	-6.19946	-3.3098
ENSG00000182870	J3KNN1	GALNT9	-4.70734	-4.04503	-4.6083	-3.28523	-4.06265	-5.63252	-4.47436	-12.1677	-2.94659	-4.36005	-4.91559	-2.1232	-4.5175	-12.1677	-12.1677	-5.40431	-12.1677	-12.1677	-12.1677	-12.1677	-12.1677	-5.22889	-12.1677	-12.1677	-2.26725	-12.1677	-4.02532	-12.1677	-4.27554	-2.80135	-3.24451	-5.29979	-5.47319	-3.09062	-2.34307	-12.1677	-4.08315	-12.1677	-4.39465	-3.44562	-12.1677	-12.1677	-4.07925	-12.1677	-5.45211	-12.1677	-12.1677	-4.50819	-3.0465	-2.89656	-5.33119	-12.1677	-12.1677	-12.1677	-3.36673	-5.19824	-2.27213	-2.83289	-5.37535	-12.1677	-12.1677	-4.21079	-3.25224	-1.90944	-12.1677	-4.26101	-4.34623	-2.72613	-12.1677	-12.1677	-12.1677	-5.18746	-12.1677	-12.1677	-4.48768	-12.1677	-12.1677	-5.03804	-4.63722	1.04535	-3.63988	-3.9079	-12.1677	-12.1677	-12.1677	-5.2657	-12.1677	-12.1677	-12.1677	-12.1677	-12.1677	-12.1677	-12.1677	-12.1677	-2.19532	-12.1677	-12.1677	-4.52593	-12.1677	-12.1677	-12.1677	-5.96185	-12.1677	-3.41515	0.749556	-5.79752	-3.90551
ENSG00000106648	Q7Z4T8	GALNTL5	-11.1002	-2.97743	-11.1002	-11.1002	-11.1002	-2.99037	-2.82412	-11.1002	-4.45191	-11.1002	-11.1002	-3.22075	-4.44274	-11.1002	-11.1002	-11.1002	-11.1002	-11.1002	-11.1002	-11.1002	-11.1002	-11.1002	-11.1002	-2.61798	-11.1002	-11.1002	-2.54396	-4.13001	-11.1002	-1.05651	-3.17394	-11.1002	-11.1002	-11.1002	-11.1002	-11.1002	-11.1002	-11.1002	-11.1002	-11.1002	-11.1002	-11.1002	-11.1002	-11.1002	-11.1002	-3.1696	-3.05628	-11.1002	-1.3948	-4.14158	-11.1002	-11.1002	-11.1002	-11.1002	-11.1002	-11.1002	-3.36916	-1.18108	-4.30775	-11.1002	-11.1002	-11.1002	-4.97418	-11.1002	-3.97632	-11.1002	-11.1002	-11.1002	-11.1002	-2.25837	-11.1002	-4.11986	-3.94677	-11.1002	-11.1002	-2.67661	-11.1002	-11.1002	-4.56184	-0.422376	-2.57228	-11.1002	-3.24928	-4.57442	-11.1002	-4.1981	-11.1002	-11.1002	-4.73388	-11.1002	-11.1002	-11.1002	-11.1002	-3.81233	-0.543243	-11.1002	-11.1002	-11.1002	-11.1002	-11.1002	-11.1002	-11.1002	-11.1002	-11.1002	1.61073	-4.72992	-1.84026
ENSG00000174473	Q49A17	GALNTL6	-4.1187	-3.71739	-5.01556	-3.27821	-5.46467	-12.575	-3.56387	-3.88151	-4.35142	-3.77053	-4.32758	-4.6956	-12.575	-4.76127	-3.76813	-4.81822	-4.38454	-12.575	-12.575	-5.99637	-12.575	-3.64499	-12.575	-12.575	-3.99417	-3.38871	-4.01881	-6.5934	-3.68583	-5.52182	-3.33043	-12.575	-12.575	-12.575	-12.575	-4.93455	-12.575	-5.58707	-4.8019	-5.43102	-3.59476	-4.88505	-12.575	-12.575	-4.28358	-4.64445	-12.575	-4.33286	-4.45116	-12.575	-12.575	-12.575	-3.10158	-5.38436	-4.77076	-12.575	-12.575	-2.24126	-12.575	-12.575	-5.77262	-4.03502	-4.46461	-2.0274	-5.45117	-12.575	-12.575	-3.45479	-12.575	-4.05436	-3.39858	-12.575	-12.575	-5.82414	-5.88792	-4.15146	-5.83672	-12.575	-12.575	-1.89723	-6.35351	-3.73177	-4.14126	-5.05712	-5.29099	-5.67295	-4.90405	-12.575	-12.575	-3.68558	-12.575	-4.60701	-6.03558	-12.575	-1.72876	-5.80137	-12.575	-5.92598	-12.575	-5.19378	-12.575	-6.36911	-4.86677	-2.82408	0.342302	-5.21352	-1.6163
ENSG00000197487	Q9UBC7	GALP	-2.80588	-2.72639	-9.27446	-9.27446	-9.27446	-9.27446	-1.58107	-2.88902	-9.27446	-9.27446	-2.02229	-0.812141	-9.27446	-9.27446	-9.27446	-9.27446	-9.27446	-9.27446	-9.27446	-9.27446	-9.27446	-2.3356	-9.27446	-2.3692	-9.27446	-9.27446	-9.27446	-9.27446	-9.27446	-1.22671	-2.34233	-9.27446	-9.27446	-9.27446	-9.27446	-9.27446	-9.27446	-9.27446	-9.27446	-2.13047	-9.27446	-9.27446	-9.27446	-9.27446	-9.27446	-9.27446	-0.233326	-9.27446	-9.27446	-9.27446	-9.27446	-9.27446	-9.27446	-9.27446	-9.27446	-0.727677	-2.53669	0.381879	0.0920189	-9.27446	-9.27446	-2.31171	-9.27446	-2.17668	-9.27446	-9.27446	-2.44657	-2.14649	-0.525217	-9.27446	-9.27446	-0.302759	-9.27446	-9.27446	-2.58737	-9.27446	-9.27446	-9.27446	-9.27446	0.66694	-3.05297	-1.01461	-9.27446	-9.27446	-9.27446	-1.37845	-9.27446	-9.27446	-9.27446	-9.27446	-9.27446	-9.27446	-9.27446	-9.27446	0.435221	-9.27446	-9.27446	-1.63264	-9.27446	-9.27446	-9.27446	-9.27446	-9.27446	-9.27446	2.73612	-9.27446	-9.27446
ENSG00000166573	P47211	GALR1	-12.7312	-4.19477	-12.7312	-6.41847	-12.7312	-5.2038	-6.03089	-12.7312	-12.7312	-12.7312	-3.90043	-3.8549	-12.7312	-12.7312	-12.7312	-12.7312	-6.11589	-6.55751	-12.7312	-12.7312	-5.00132	-12.7312	-5.76287	-12.7312	-3.15229	-12.7312	-4.5888	-6.74963	-12.7312	-4.68349	-5.7991	-4.86946	-12.7312	-12.7312	-12.7312	-12.7312	-12.7312	-12.7312	-12.7312	-4.0091	-5.74244	-12.7312	-5.63744	-12.7312	-12.7312	-4.80068	-12.7312	-6.06456	-12.7312	-5.77266	-12.7312	-5.15031	-12.7312	-12.7312	-12.7312	-12.7312	-12.7312	-4.39414	-3.62735	-4.61694	-12.7312	-4.19125	-12.7312	-3.05729	-3.61517	-4.24153	-5.90334	-5.60326	-3.98199	-12.7312	-12.7312	-3.75953	-12.7312	-12.7312	-6.04414	-12.7312	-5.99295	-12.7312	-12.7312	-2.37516	-3.71905	-12.7312	-5.87413	-12.7312	-12.7312	-12.7312	-12.7312	-6.0718	-5.37373	-12.7312	-12.7312	-12.7312	-5.19958	-12.7312	-2.53662	-12.7312	-12.7312	-12.7312	-12.7312	-12.7312	-12.7312	-12.7312	-12.7312	-3.97863	-0.398794	-4.78771	-3.14988
ENSG00000182687	O43603	GALR2	-9.81465	-9.81465	-9.81465	-3.50188	-9.81465	-9.81465	-2.12125	-9.81465	-9.81465	-9.81465	-9.81465	-2.92913	-9.81465	-9.81465	-9.81465	-9.81465	-2.20668	-9.81465	-3.10732	-9.81465	-2.08473	-9.81465	-9.81465	-1.91541	-9.81465	-9.81465	-9.81465	-2.8445	-9.81465	-0.448246	-1.88843	-9.81465	-3.12008	-9.81465	-3.29765	-9.81465	-9.81465	-9.81465	-9.81465	-9.81465	-9.81465	-9.81465	-1.14294	-9.81465	-9.81465	-9.81465	-9.81465	-3.14797	-9.81465	-9.81465	-9.81465	-9.81465	-9.81465	-9.81465	-9.81465	-9.81465	-9.81465	-0.894079	-9.81465	-9.81465	-9.81465	-9.81465	-3.68867	-9.81465	0.469895	-1.9079	-1.99312	-9.81465	-2.64367	-9.81465	-9.81465	0.47726	-1.08306	-9.81465	-9.81465	-1.80474	-9.81465	-9.81465	-9.81465	-9.81465	-9.81465	0.027025	-9.81465	-9.81465	-9.81465	-2.91259	-9.81465	-9.81465	-9.81465	-9.81465	-9.81465	-2.42873	-9.81465	-9.81465	-2.42002	-9.81465	-9.81465	-2.17283	-3.25519	-9.81465	-9.81465	-9.81465	-9.81465	-9.81465	-9.81465	-9.81465	-0.969005
ENSG00000128310	O60755	GALR3	-9.57719	-9.57719	-9.57719	-9.57719	-9.57719	-3.04196	-9.57719	-9.57719	-9.57719	-9.57719	-9.57719	-2.69168	-9.57719	-9.57719	-9.57719	-9.57719	-9.57719	-9.57719	-1.29414	-9.57719	-9.57719	-2.63833	-9.57719	-9.57719	-9.57719	-2.70295	-9.57719	-9.57719	-9.57719	-9.57719	-9.57719	-9.57719	-9.57719	-9.57719	-9.57719	-9.57719	-9.57719	-9.57719	-9.57719	-2.4332	-9.57719	-2.88026	-1.48868	-9.57719	-9.57719	-9.57719	-2.52786	-9.57719	-1.45335	-9.57719	-9.57719	-9.57719	-9.57719	-9.57719	-9.57719	-9.57719	-9.57719	-2.23564	-9.57719	-9.57719	-9.57719	-9.57719	-9.57719	-9.57719	-9.57719	-9.57719	-9.57719	-9.57719	-2.40622	-9.57719	-9.57719	-2.59689	-9.57719	-9.57719	-9.57719	-9.57719	-9.57719	-9.57719	-9.57719	-0.220019	-3.3557	-1.31734	-9.57719	-9.57719	-9.57719	-2.67514	-9.57719	-9.57719	-9.57719	-9.57719	-9.57719	-9.57719	-9.57719	-9.57719	-0.603326	-9.57719	-9.57719	-9.57719	-9.57719	-9.57719	-9.57719	-9.57719	-9.57719	-9.57719	-0.564164	-9.57719	-2.31025
ENSG00000213930	P07902	GALT	2.18411	1.88409	2.47154	2.67672	2.23722	2.67841	2.79459	1.32111	2.51098	2.58935	2.30603	2.38913	2.32638	3.00813	2.23262	2.19781	2.12749	1.70243	2.56197	2.26642	2.68419	2.80423	2.39281	2.52622	2.59411	2.33267	2.42955	1.08158	2.85533	1.92813	2.28414	1.79205	2.70543	3.38169	2.40404	2.19281	2.41826	2.70841	2.35803	3.1741	2.34126	2.9902	2.00299	1.8266	2.43375	1.60802	2.31325	0.190638	2.77201	2.3108	-0.87445	2.13297	1.06457	1.48167	1.84591	2.58073	1.9726	2.51261	1.63044	0.772697	1.9123	2.38715	1.41893	2.05647	2.23632	2.0236	1.438	2.4313	2.012	1.03272	1.77181	1.39315	1.3917	2.13782	2.33645	0.640977	1.80322	1.4956	1.14562	1.37213	1.33948	1.39258	0.764567	1.1329	0.575819	0.968559	0.64943	2.36741	1.68772	1.97684	0.0144985	1.72879	1.16721	0.357314	1.27195	1.08692	0.208786	1.66729	1.18744	-2.13188	0.829855	0.29474	2.12557	2.26513	1.08883	0.131944	1.97988
ENSG00000130005	Q14353	GAMT	-0.544425	-0.826221	0.191859	0.519316	-0.0672066	0.522019	-0.480217	-0.339279	0.37327	1.157	-0.339151	-1.70605	-0.201951	0.0995351	0.957852	0.283199	-1.97791	-1.42644	0.333426	0.302997	-1.44186	0.846841	-0.40256	-0.103923	1.10971	1.01607	-0.444387	-1.88322	1.11065	0.196932	-0.246616	-0.311261	0.320556	0.906753	1.37766	-0.533348	0.719022	-1.18898	-0.592633	0.425742	-0.189552	-0.162087	0.822423	-1.04995	-0.143209	0.0793687	-0.54319	-10.1684	0.857871	-1.63259	-10.1684	-0.00878569	-1.91464	-1.66174	-1.36735	-0.401403	-1.44078	0.624494	-1.79971	-0.472591	-1.05443	-0.630328	-0.0618968	-0.27229	0.945735	-0.266146	0.895363	-1.46233	-2.9974	-0.47999	-1.31326	-3.18808	-1.43679	-10.1684	0.50553	-0.939277	-1.85416	-3.03866	-0.643705	-0.226973	-2.95658	0.257734	0.262243	-2.06815	-3.87513	0.307543	-10.1684	0.384572	-1.23179	0.718768	-2.14471	-1.20326	-1.31948	-2.29867	-1.77804	-2.40134	-2.03324	-0.210418	-2.61659	-10.1684	-1.60973	-10.1684	-0.879783	0.581719	1.64961	-2.22485	-1.32273
ENSG00000261609	Q9H2C0	GAN	-0.730509	-1.05143	-0.268418	-0.317108	-0.539737	-0.284659	-0.581208	-1.48432	-0.612131	0.0437527	-0.314485	-0.683845	-0.276681	-0.0290368	-0.472749	-0.49583	-0.502013	-1.37689	-1.09491	-0.771236	-0.341008	-0.19518	-0.0333476	-0.190064	0.0198669	-0.260335	-0.455891	-1.54586	0.0658974	-0.436856	-0.806742	-0.26667	0.226451	-0.260314	0.154848	-0.724581	0.176574	0.172227	-0.523156	0.329436	0.0403476	-0.121317	0.180491	-0.611217	-0.440253	-0.632487	0.398705	-1.65937	0.0160343	-0.507109	-2.40013	-0.0244682	-0.438539	-1.15389	-0.813751	-0.599161	-0.729818	-0.693967	-1.62556	-1.5023	-0.165105	-1.03886	-0.814487	-0.902815	-0.526134	-0.553313	-0.367621	-0.579677	-0.507239	-1.36888	-0.415639	-1.29865	-0.524941	-0.597314	-0.489255	-1.08523	-0.972525	-0.192684	-1.0613	-0.202201	-1.22722	0.132866	-1.71226	-1.04705	-2.0827	-1.66694	-2.12418	-0.159174	-2.43921	-1.01956	-2.79063	-0.426977	-1.92986	-1.38943	-0.881536	-0.770228	-2.37414	-0.922488	-1.09542	-4.52138	-1.08468	-3.12476	-0.288801	-0.977725	0.556087	-2.25841	-1.41045
ENSG00000089597	Q14697	GANAB	3.83254	3.51559	3.74101	3.81478	3.90721	3.73901	3.94704	2.87621	3.74467	3.81902	3.74588	3.35173	3.5723	4.20359	3.46826	3.53342	3.35531	2.92068	3.54002	3.51805	3.67769	4.11628	4.02851	4.14215	4.17979	4.0572	3.87548	2.73383	4.09655	3.57464	4.14564	4.28061	4.02576	4.53026	3.89215	3.4485	4.6331	4.45996	3.58178	4.53003	3.65162	4.41484	4.17136	3.54452	3.91227	4.10467	4.32491	1.81401	4.10869	3.69341	2.82093	3.67456	3.60057	3.04653	3.4051	4.11947	3.55911	3.89825	3.20182	3.08976	3.4505	3.94467	3.32459	3.16555	4.23716	3.67186	4.19814	3.73404	3.58858	3.77153	3.88685	3.58525	3.64151	3.72394	3.96807	3.75078	3.61321	3.97749	3.68423	3.06791	3.34162	4.03034	3.50129	3.23561	2.55559	3.54663	2.3073	3.51469	3.27061	3.54395	1.32178	3.49137	2.49275	2.24037	2.6896	3.19837	2.4032	3.29567	2.70563	0.676319	3.59306	1.5233	4.11598	3.70025	3.44306	1.85598	3.48589
ENSG00000214013	Q8TET4	GANC	1.63207	1.33452	1.31664	1.42275	1.53712	1.64199	1.73047	0.581446	1.03286	1.7949	1.81486	1.36604	1.74774	1.77508	1.17732	1.2154	1.12031	0.888108	1.37319	1.33581	1.52504	2.00174	1.84403	1.97993	1.93684	1.94262	1.3833	0.395941	2.25086	1.51679	2.27005	1.31157	1.86606	1.71376	2.21629	0.962873	2.11089	2.16761	1.31271	2.03471	0.857755	1.89624	2.33987	1.74195	1.92611	1.71921	2.15489	-0.213352	2.34836	1.65037	0.495691	1.30785	1.32774	1.08174	1.54752	2.04471	1.2964	1.3454	0.498443	0.485433	1.50067	1.78922	1.07298	1.16193	2.2062	1.91979	1.90789	2.16167	1.84064	1.47795	1.68293	1.33854	1.48298	1.06707	1.73554	1.38713	1.31399	1.59388	0.510017	0.96115	0.480017	1.84439	0.990306	1.70667	0.325066	0.742299	0.367388	1.63875	0.594711	0.963535	-0.158003	1.13459	0.942158	0.79834	1.25243	1.25317	0.411494	0.836869	1.21583	-1.71002	1.47617	-0.224339	2.62263	1.50657	1.64954	0.0562544	0.99204
ENSG00000172020	P17677	GAP43	-3.95965	-10.4282	-3.86116	-10.4282	-10.4282	-2.9008	-2.73484	-10.4282	-10.4282	-10.4282	-10.4282	-3.54272	-2.77798	-10.4282	-10.4282	-10.4282	-10.4282	-10.4282	-10.4282	-10.4282	-10.4282	-10.4282	-10.4282	-10.4282	-10.4282	-2.56015	-10.4282	-10.4282	-10.4282	-2.38049	-10.4282	-10.4282	-10.4282	-10.4282	-10.4282	-10.4282	-10.4282	-10.4282	-10.4282	-10.4282	-10.4282	-2.73827	-1.34238	-10.4282	-10.4282	-10.4282	-10.4282	-10.4282	-10.4282	-10.4282	-10.4282	-10.4282	-10.4282	-10.4282	-10.4282	-3.45872	-10.4282	-3.08669	-2.64235	-10.4282	-10.4282	-3.46548	-10.4282	-2.33572	-1.72634	-10.4282	-10.4282	-10.4282	-10.4282	-3.89585	-10.4282	-10.4282	-10.4282	-10.4282	-10.4282	-10.4282	-10.4282	-10.4282	-10.4282	-0.0721607	-4.20674	-0.849282	-10.4282	-10.4282	-10.4282	-10.4282	-3.75021	-2.77595	-10.4282	-10.4282	-10.4282	-10.4282	-10.4282	-10.4282	-3.0336	-10.4282	-10.4282	-10.4282	-10.4282	-10.4282	-10.4282	-10.4282	-10.4282	-3.66563	1.38975	-4.058	-3.1613
ENSG00000111640	P04406	GAPDH	6.78456	5.83673	6.37323	6.30392	6.69642	6.40831	6.83921	5.57015	6.12165	6.19962	6.32384	6.25485	6.27127	6.51756	6.22301	6.37262	6.37479	5.79785	6.57104	6.27013	6.19415	6.67009	7.10763	7.06498	7.16877	6.58641	6.2171	5.61406	6.35399	7.34999	7.28715	7.2918	6.68489	7.21202	7.7453	6.79784	7.32713	7.49285	6.86625	7.76622	6.86532	7.06623	7.39031	7.18558	7.32864	7.5347	7.76601	6.7301	7.44986	8.16295	6.54752	6.75101	8.00887	6.02523	7.40978	7.61202	7.81123	6.60799	6.94199	6.90571	7.79116	6.60194	6.91746	6.51531	8.20875	7.69368	8.16054	8.31202	7.57973	7.83121	8.69628	7.47332	7.9054	7.1235	7.27201	8.10701	7.51682	8.50096	7.69841	5.84284	7.07642	8.05443	8.29138	6.84527	6.69463	7.33537	6.2816	7.73213	7.51657	6.44044	5.67295	7.48825	5.72846	6.39734	6.22152	7.41306	6.84263	6.89104	6.76639	6.5558	8.00829	5.59016	8.43424	7.00695	7.76286	6.55794	6.95429
ENSG00000105679	O14556	GAPDHS	-2.50951	-3.42185	-9.96992	-3.65716	-2.85959	-9.96992	-9.96992	-9.96992	-9.96992	-3.1558	-9.96992	-9.96992	-9.96992	-3.14979	-9.96992	-3.20648	-3.35458	-9.96992	-9.96992	-3.39128	-9.96992	-3.03106	-9.96992	-9.96992	-9.96992	-9.96992	-3.40228	-9.96992	-9.96992	-9.96992	-3.03779	-3.10196	-9.96992	-9.96992	-2.46082	-9.96992	-9.96992	-9.96992	-9.96992	-2.82594	-9.96992	-9.96992	-2.87613	-9.96992	-0.458739	-1.04233	-9.96992	-9.96992	-2.84092	-9.96992	-9.96992	-9.96992	-9.96992	-9.96992	-1.1689	-9.96992	-2.23893	-2.62838	-9.96992	-9.96992	-9.96992	-3.00717	-9.96992	-2.87214	-9.96992	-3.05718	-9.96992	-9.96992	-2.79895	-3.43754	-9.96992	-1.99535	-9.96992	-9.96992	-9.96992	-9.96992	-9.96992	-9.96992	-9.96992	-0.0285226	-9.96992	-9.96992	-1.12218	-9.96992	-9.96992	-9.96992	-9.96992	-9.96992	-9.96992	-9.96992	-9.96992	-9.96992	-9.96992	-9.96992	-0.260241	-9.96992	-9.96992	-3.3209	-9.96992	-9.96992	-9.96992	-9.96992	-9.96992	-1.21732	1.3628	-2.60844	-2.70299
ENSG00000175857	Q8N292	GAPT	3.29371	2.35011	3.40517	3.00507	3.36235	3.27514	2.95781	2.64832	2.52227	2.63083	3.7199	2.39589	3.75551	3.17291	3.04825	1.97664	3.10818	2.40723	2.89225	2.88702	3.30397	3.56394	3.48678	3.71668	3.03889	2.86138	3.25637	2.60238	4.06142	3.83528	4.1603	3.78381	3.78808	3.16704	4.6717	2.65393	3.40281	3.99191	2.71155	3.68574	1.73307	3.24947	3.1248	3.02034	3.8533	3.21361	3.57574	3.6678	3.78949	2.55613	3.24639	3.16136	2.92656	2.10347	4.74276	4.1706	3.02189	2.68158	2.82095	3.12626	4.58854	3.41295	3.07768	2.86787	3.70143	2.97314	3.4657	3.66231	2.31246	2.80571	3.54943	3.0714	2.84726	2.87926	2.39015	3.0285	3.1231	2.87494	2.46778	2.18459	2.49977	3.5441	3.03406	3.35151	1.89793	2.82385	2.68458	3.52774	3.0787	2.61643	1.83165	3.35519	2.84739	3.44438	2.83227	3.45122	2.91892	3.10413	2.59606	1.2803	3.58074	1.48409	4.32091	2.51745	2.39237	2.17024	2.35018
ENSG00000165219	Q14C86	GAPVD1	2.59569	2.46639	2.47211	2.61692	2.67225	2.44263	2.52586	2.28297	2.62295	2.53357	2.81161	2.23816	2.39074	2.99652	2.31831	2.40631	2.48519	2.04379	2.67223	2.31421	2.54234	2.86891	2.48362	2.78888	2.79525	2.74095	2.28777	1.86804	2.8623	3.14333	2.92741	2.7485	2.79591	2.84036	2.74557	2.29592	2.74845	3.25519	2.16682	2.77686	2.41229	2.7129	2.66248	2.281	2.58926	2.84223	2.87497	1.82581	2.74525	2.76033	1.93211	2.73761	2.51207	1.90997	2.34933	2.783	2.37387	2.84871	2.29901	2.39198	2.78115	2.4419	2.28763	1.69374	2.95004	2.66058	2.94696	2.87748	2.80404	2.20194	2.70572	2.28096	2.9884	2.4759	2.45095	2.59499	2.76966	2.53131	2.29164	2.15076	1.75709	2.74588	2.5457	2.18561	3.51697	2.07692	3.02475	2.70981	2.14151	2.42102	1.79006	3.32444	2.69721	2.3555	3.64337	2.67256	2.94922	2.88978	3.32648	2.39914	3.43665	2.58069	3.10163	2.13394	2.58952	2.05379	2.08259
ENSG00000109534	Q9NY12	GAR1	-0.245706	-0.695379	-2.84016	0.0658353	0.160633	-1.07041	-1.7097	0.0569591	0.694269	-0.596743	0.651101	0.0596417	-0.295812	-0.269085	-1.59273	-0.188855	-0.475639	-0.784736	-0.0046461	-0.834238	-0.215829	0.698031	0.143123	-0.697342	0.878475	1.36959	-1.0377	-1.63035	-0.342197	0.730782	0.521406	0.264193	-0.395703	0.135255	1.10205	0.0419955	0.487788	0.484575	0.615512	0.82221	1.2221	-0.0151323	0.771678	0.564937	0.887783	-0.151865	-0.19007	-1.15985	-0.472108	-0.643653	-2.56937	-0.365436	-1.4108	-0.217634	-0.600206	-0.440199	-0.0893212	-0.0658662	-1.29573	-1.28792	0.297558	-0.125372	-1.12219	-0.503524	0.962326	-0.49738	-0.997376	0.96649	-0.237423	-0.296623	0.0383945	-0.107703	-0.447574	0.245597	-1.40183	-0.278535	0.02659	-1.69181	-1.87298	0.955913	-1.38743	-0.143293	-10.3996	-0.566105	-2.12023	-0.33839	-1.41098	0.638491	-1.72547	-1.83135	-1.6412	-0.213754	-0.174126	0.12786	-0.427178	-1.31463	-2.26447	-0.178858	-1.53051	-3.59902	-1.25727	-2.62183	0.302578	-0.327084	1.41838	-1.72147	0.180802
ENSG00000141441	Q9H706	GAREM1	-5.81813	-2.58249	-12.2867	-2.66845	-5.17638	-4.75928	-3.27558	-5.90128	-5.63847	-3.48224	-3.45591	-5.4012	-12.2867	-5.46658	-5.78894	-5.52327	-4.67875	-6.11299	-4.00366	-5.70808	-12.2867	-4.35374	-4.32412	-12.2867	-12.2867	-3.83573	-2.73244	-6.30511	-12.2867	-4.23897	-2.55739	-5.41875	-4.59913	-3.62373	-12.2867	-12.2867	-5.19681	-3.30732	-12.2867	-1.56715	-12.2867	-4.59675	-3.20086	-4.48633	-2.58313	-5.35026	-3.24558	-5.62003	-5.15771	-12.2867	-12.2867	-12.2867	-3.61912	-4.51441	-12.2867	-4.32296	-12.2867	-0.783668	-5.49431	-3.75868	-12.2867	-3.33266	-4.58961	-0.951014	-4.16806	-2.21473	-12.2867	-2.16779	-3.53747	-4.1798	-12.2867	-12.2867	-3.14094	-12.2867	-5.59962	-5.85062	-5.54843	-5.157	-12.2867	-0.471911	-2.91258	-3.02922	-3.85296	-5.76098	-12.2867	-5.38466	-12.2867	-12.2867	-5.92044	-12.2867	-5.83697	-12.2867	-5.74728	-5.98969	-0.376747	-12.2867	-12.2867	-12.2867	-12.2867	-12.2867	-12.2867	-12.2867	-12.2867	-12.2867	1.42406	-3.92962	-2.44264
ENSG00000157833	Q75VX8	GAREM2	-1.02465	-1.9436	-0.629784	-1.31968	-1.51419	-1.41644	-0.790546	-3.24353	-1.39538	-1.81255	-2.1078	-1.25553	-0.833882	0.118552	-1.28448	-1.86365	-2.33461	-2.32215	-1.07287	-1.20279	-1.21306	-1.68685	0.0645255	-0.721309	-0.552066	-0.904516	-1.2963	-3.97264	-1.72774	-1.30886	-0.0163799	-1.17374	-1.55493	-0.402646	-1.26505	-0.548385	0.142591	-0.316179	-1.70989	-0.554803	-1.25831	-0.931436	-0.683308	-2.8186	-0.59076	-1.55188	-0.650123	-2.69726	-1.35798	-2.40318	-3.52394	-1.11493	-3.26943	-3.43039	-0.553737	-0.519104	-2.88818	-0.14456	-3.15441	-2.41095	-2.14599	-0.593007	-1.43854	-1.14855	-0.43075	-0.129009	-1.21414	-0.175127	-1.60505	-3.09524	-3.0819	-2.64397	-2.20714	-1.87633	-1.09329	-1.60967	-2.62508	-1.81635	-1.41333	0.666108	-1.92624	-2.67953	-1.28416	-1.61854	-3.65764	-2.04556	-1.46479	-1.29103	-11.937	-1.78634	-3.17862	-1.65172	-2.60359	-4.06732	0.307287	-2.58945	-1.80574	-2.30063	-2.2213	-6.12355	-3.79214	-3.42491	-2.23397	-5.17442	0.532896	-2.77446	-1.50851
ENSG00000136895	Q5VVW2	GARNL3	-1.6062	-1.15677	-2.0913	-1.59398	-1.37368	-2.21651	-1.31322	-2.02712	-1.55017	-2.67143	-1.49384	-3.18377	-1.60799	-1.25124	-1.76923	-2.30786	-2.5827	-3.48791	-1.42643	-1.75789	-1.75025	-1.25702	-0.879472	-1.94264	-2.06604	-1.53357	-2.00332	-3.87479	-1.66973	-1.51365	-0.968444	-2.61718	-1.87518	-1.32109	-1.49839	-2.55008	-1.10485	-1.20756	-2.17609	-2.70147	-1.759	-1.26011	-0.975439	-2.38953	-1.69353	-2.71793	-1.21281	-4.98448	-0.525055	-1.44857	-3.49569	-2.26224	-2.07217	-2.5551	-1.84545	-1.16202	-2.45918	-1.141	-3.05548	-2.79643	-2.85301	-1.88471	-2.53756	-2.23384	-1.13777	-1.74257	-1.43598	-1.06652	-1.31263	-1.95653	-2.09064	-4.66947	-1.33033	-3.31941	-2.06319	-2.31669	-3.91593	-2.52337	-2.94967	-0.288797	-2.271	-1.58088	-2.21343	-4.1301	-3.5593	-2.58283	-2.80868	-2.2974	-3.70745	-3.75462	-2.8873	-3.94139	-6.10461	-5.35622	-0.798189	-5.8704	-4.50891	-2.83793	-3.2904	-5.26282	-3.50171	-6.43814	-2.24122	-3.30759	1.45373	-6.27381	-0.926644
ENSG00000166398	O15063	GARRE1	1.81585	2.02841	1.47593	2.44662	2.50655	1.98181	2.07174	1.53702	2.06156	2.38727	2.36926	1.66285	2.13889	2.74124	1.91646	2.30456	1.67471	1.47288	2.26693	1.97724	2.04985	2.55614	2.34929	2.85625	2.63325	2.29661	2.40557	0.882788	2.49692	2.6283	2.76305	2.30408	2.68629	2.70959	2.57081	2.09542	2.92206	2.83491	1.94373	1.92333	2.12107	2.39451	2.45409	1.73765	2.06549	1.99877	2.33491	1.10101	2.23665	1.90039	1.11282	1.85456	1.73819	1.61548	1.72191	2.32159	1.51379	2.25672	1.1861	1.53456	2.28523	2.02528	1.25736	1.71634	1.92457	1.81493	2.18604	1.91801	1.96131	1.61734	1.09415	1.00697	1.8662	2.15117	1.74717	1.23049	1.62895	1.88709	0.929505	0.996224	1.57297	2.0447	1.67695	0.473239	0.867088	0.601631	1.38687	2.03044	1.30218	1.63861	-0.13188	1.37837	0.428196	0.87092	1.49539	0.780182	0.323875	0.892513	1.36587	-1.43301	0.748637	-0.0568872	1.73025	1.78734	1.26813	0.2369	1.45129
ENSG00000106105	P41250	GARS1	2.78655	2.06629	2.23981	2.55346	2.66801	2.66131	2.48506	2.20497	2.41295	2.42513	2.29791	2.1252	2.18834	2.93366	2.43625	2.31828	1.93497	1.66389	2.31734	2.06185	2.50226	2.76391	3.02811	2.90727	3.18993	2.8164	2.67872	1.10808	2.94941	2.61045	3.43045	3.01998	2.93246	3.40209	3.26548	2.47009	3.45962	3.44471	2.73828	3.46138	2.42725	3.13892	3.39735	3.20624	3.07572	2.78022	3.66768	1.8758	3.75879	3.26784	1.33422	2.69973	2.60984	1.97943	2.85298	3.5542	2.9547	2.81898	1.94382	1.96163	2.90803	2.788	2.45284	1.75422	3.80141	3.07263	3.72548	3.51724	3.29496	2.89059	3.23235	2.57067	3.21452	2.84044	2.95292	2.98748	2.78799	3.5126	2.67961	2.02196	2.24096	3.66746	3.18561	2.7548	2.84855	2.45811	2.71094	3.27982	2.32049	2.37276	1.58257	2.934	1.46097	1.95612	2.17499	2.40597	2.5339	3.07822	2.48112	2.08134	2.82078	1.62377	3.49021	2.57666	2.71899	1.60468	2.39162
ENSG00000159131	P22102	GART	1.34058	0.459522	1.44987	1.32215	1.43698	1.2209	1.29608	0.506523	0.912664	1.45745	1.05091	1.06001	1.38807	1.83493	0.993572	1.26193	1.06087	0.560527	1.19257	1.02378	1.30893	1.65036	1.71252	2.14191	1.88531	1.94166	1.03866	-0.0768955	1.88695	1.27581	1.76909	1.30267	1.7082	1.97251	2.3649	1.19479	1.94799	2.32074	1.15968	2.41995	1.62208	1.61925	2.45555	2.01194	1.76446	1.47391	2.3246	0.285651	2.54572	1.49621	0.0575596	1.50021	1.24986	0.383326	1.14915	2.22929	1.80396	1.68395	0.566861	0.803008	2.04572	1.79996	0.714893	0.895464	1.98217	1.56831	2.15223	2.03491	1.29929	1.13817	2.12334	2.12344	1.64231	1.91615	1.81952	1.46458	1.27401	1.77555	0.943139	0.988125	0.48096	1.81667	0.915891	1.50179	0.0199132	0.995164	-0.19757	1.7916	0.256548	0.971332	-0.678136	1.30412	0.43168	0.911725	1.06498	0.831685	0.154837	1.1337	0.95096	-1.28499	1.04112	-0.776925	1.98754	0.920073	1.93705	-0.476251	1.10641
ENSG00000180447	P54826	GAS1	-10.8661	-10.8661	-1.72677	-10.8661	-2.76097	-4.33084	-1.85494	-4.48064	-2.64249	-4.05195	-2.61864	-3.98056	-4.20866	-1.47166	-2.38032	-3.10928	-4.25073	-10.8661	-2.16914	-2.2988	-2.13956	-2.35011	-10.8661	-2.96684	-10.8661	-2.00108	-10.8661	-10.8661	-3.9678	-10.8661	-10.8661	-3.0043	-2.18199	-3.78095	-1.7773	-10.8661	-1.20006	-2.30077	-3.09297	-10.8661	-10.8661	-2.59348	-2.77757	-10.8661	-1.83953	-2.93552	-10.8661	-10.8661	-10.8661	-10.8661	-10.8661	-10.8661	-10.8661	-4.66559	-3.06182	-2.90232	-10.8661	-3.52453	-10.8661	-10.8661	-1.48953	-10.8661	-4.7401	-0.607756	-10.8661	-10.8661	-10.8661	-1.74585	-2.70012	-10.8661	-10.8661	-3.88578	-3.71268	-10.8661	-1.60574	-10.8661	-10.8661	-2.15828	-4.32776	0.296881	-2.3382	-2.02283	-2.43232	-2.76585	-10.8661	-10.8661	-3.19512	-2.21738	-10.8661	-10.8661	-1.84519	-10.8661	-10.8661	-4.56905	-1.47789	-10.8661	-3.31334	-10.8661	-10.8661	-5.05261	-2.72119	-10.8661	-4.15096	-3.11013	-0.269947	-4.49584	-10.8661
ENSG00000148935	O43903	GAS2	-4.71748	-3.64572	-2.63044	-4.8733	-11.1861	-2.66254	-3.49267	-2.81362	-3.54503	-3.37836	-2.93863	-4.30054	-2.5394	-3.37233	-3.114	-3.42927	-11.1861	-3.44076	-3.48566	-3.03256	-4.44936	-3.25309	-11.1861	-1.48379	-3.60146	-4.31182	-1.31024	-11.1861	-1.29841	-3.13831	-1.94148	-2.74139	-3.49848	-2.10893	-11.1861	-11.1861	-2.10412	-3.20382	-4.40638	-3.04718	-11.1861	-1.9158	-4.09226	-2.80287	-2.15951	-2.67252	-2.55905	-11.1861	-1.7434	-2.23621	-3.35582	-4.59763	-3.51493	-11.1861	-1.80116	-2.2252	-4.44829	-3.84451	-3.40018	-4.64635	-11.1861	-3.2291	-4.07045	-1.7748	-11.1861	-11.1861	-1.36932	-1.48175	-2.43682	-4.65368	-2.33094	-1.04603	-11.1861	-11.1861	-11.1861	-3.75832	-11.1861	-3.06151	-3.65553	-0.0231064	-2.65819	-3.92151	-11.1861	-3.08584	-11.1861	-4.28401	-11.1861	-2.21616	-4.81979	-11.1861	-11.1861	-4.79155	-4.64663	-3.31636	-1.47638	-11.1861	-3.63333	-2.96169	-4.6266	-5.37259	-11.1861	-11.1861	-11.1861	-3.43012	1.14638	-4.81583	-2.92382
ENSG00000185340	A0A5E8	GAS2L1	1.34803	1.41152	1.66517	1.31866	1.45205	0.604004	2.01389	0.720394	1.16947	0.697191	1.03422	0.590891	2.03141	0.949363	1.49043	0.774355	0.92817	0.323806	1.16305	1.01036	0.947624	1.25462	1.73011	1.09071	2.23637	0.916491	0.69446	0.359084	0.677741	1.70164	1.89757	1.53456	1.62584	2.37682	1.82865	1.5457	2.13373	0.533706	2.15484	1.92518	1.32961	1.86671	0.910387	2.14603	1.78608	2.32484	1.91729	1.73664	2.58812	3.16456	1.07485	0.469359	4.18329	1.27967	1.51526	1.74941	2.97499	2.69689	2.09431	1.29747	1.70188	1.46509	0.860217	2.92298	1.84976	2.34747	3.08547	2.59831	2.42481	2.94615	3.00794	2.00818	0.822328	1.77679	2.36166	1.88885	1.53411	4.38644	4.04469	2.70707	2.03785	3.61937	4.09537	1.06707	2.21182	3.22974	0.133682	1.43658	3.87066	1.73442	1.22466	1.64121	-2.19719	2.1659	0.103789	1.20726	0.599693	0.530557	0.657621	1.07737	2.12234	-0.021975	2.66263	1.54073	3.87196	1.39211	1.85633
ENSG00000270765	Q8NHY3	GAS2L2	-3.49807	-4.41041	-3.39903	-4.64572	-10.9585	-10.9585	-10.9585	-10.9585	-10.9585	-1.83272	-10.9585	-4.07296	-4.30107	-4.13835	-3.46871	-4.19504	-4.34314	-4.78476	-10.9585	-2.39121	-4.22178	-10.9585	-10.9585	-3.05925	-10.9585	-4.08424	-1.23449	-2.9941	-4.0602	-3.90529	-10.9585	-10.9585	-4.26391	-10.9585	-10.9585	-10.9585	-2.87388	-10.9585	-4.1788	-2.8196	-10.9585	-3.26852	-3.86468	-10.9585	-3.24972	-10.9585	-10.9585	-4.2918	-10.9585	-10.9585	-10.9585	-3.37756	-1.29267	-10.9585	-3.15423	-10.9585	-3.22749	-0.817225	-3.1726	-10.9585	-1.16745	-2.4185	-3.84287	-1.0624	-10.9585	-4.04574	-2.55412	-10.9585	-2.79252	-10.9585	-10.9585	-10.9585	-10.9585	-10.9585	-10.9585	-10.9585	-10.9585	-10.9585	-3.42795	0.981819	-4.73699	-3.69393	-10.9585	-10.9585	-10.9585	-10.9585	-4.28046	-10.9585	-10.9585	-10.9585	-10.9585	-10.9585	-10.9585	-10.9585	-0.763864	-10.9585	-10.9585	-10.9585	-10.9585	-10.9585	-10.9585	-10.9585	-10.9585	-10.9585	0.374238	-4.58825	-2.69624
ENSG00000139354	Q86XJ1	GAS2L3	-2.35635	-2.1387	-2.57842	-1.83648	-3.02964	-4.02233	-2.85842	-1.76296	-2.17496	-2.15951	-3.30132	-3.25579	-1.78752	-3.3216	-3.06275	-2.57275	-1.62369	-2.97599	-1.19001	-1.98243	-3.08436	-3.61616	-2.36631	-2.65196	-1.74663	-3.26713	-2.57785	-2.2651	-2.24447	-1.9187	-5.19999	-3.68746	-1.86542	-1.3564	-4.0407	-1.91274	-4.04752	-4.14988	-3.04105	-0.474365	-4.14902	-3.12444	-3.46042	-3.74894	-2.42854	-2.62056	-2.50694	-2.89237	-4.00828	-3.18227	-2.98377	-1.47041	-2.6587	-3.62549	-1.52606	-2.00295	-2.8207	-0.711512	-2.76564	-3.02043	-1.02014	-2.17952	-3.02434	-2.04359	-3.43024	-2.42233	-4.3106	-1.84342	-1.96994	-3.29034	-1.95695	-1.07516	-3.98381	-1.30645	-1.99839	-4.12222	-1.82132	-2.01145	-2.02314	-0.454785	-2.12134	-3.87228	-2.70046	-1.16198	-1.85623	-2.65519	-1.14563	-2.89967	-3.77903	-4.56007	-1.23879	-0.896285	-0.963804	-1.46036	-0.745555	-1.56343	-0.831634	-1.03746	-1.49967	-2.64209	-0.991708	-2.48467	-1.84469	-3.05826	0.0483435	-2.45574	-1.06656
ENSG00000183087	Q14393	GAS6	-0.856496	-1.02757	-2.07796	-0.410298	-0.765271	-1.1109	0.566337	-0.940574	-0.674984	-0.0641145	-0.388128	-0.494469	-0.665721	0.439332	-1.47047	-0.678959	-0.544766	-1.47667	-0.735588	-0.745275	-0.907489	-0.777599	-0.673896	-0.415687	-0.0538388	-0.335967	0.354322	-1.99317	0.325533	-1.5879	-0.508857	-1.09687	0.0496443	0.16597	-0.242164	-1.23168	-0.173077	0.578155	-0.793763	0.538347	-0.887678	-0.269811	0.622081	1.10765	0.606865	1.2004	-0.329392	-0.54538	0.920536	1.0383	-3.54012	-1.37889	0.465982	-1.18668	-0.569921	0.648841	0.653856	-1.81195	0.318269	-1.25829	0.591329	0.67059	-1.67695	-0.406079	1.6198	0.0771414	1.65646	1.37401	-0.26828	1.35806	-0.100817	0.77072	1.52999	-1.12753	0.57804	0.553841	0.472205	0.92125	-0.675028	0.649924	-0.0228871	1.03003	1.13949	-0.0165803	-0.218621	0.396444	-0.703792	-1.2198	-0.177852	0.51839	-2.93232	0.46871	-2.42741	-1.35179	-1.24439	-0.491862	0.949565	2.03019	0.372513	-3.16236	1.25997	-2.30575	0.174701	-0.116094	2.22703	-2.79064	0.763979
ENSG00000007237	O60861	GAS7	2.99944	3.07981	3.37619	3.40521	3.47894	2.74728	3.44482	2.19252	3.3881	2.74925	3.4253	3.09502	3.14945	3.21538	2.71531	3.01571	3.774	3.1212	3.1376	3.03283	2.95079	3.57714	3.27055	3.44278	3.65863	3.58299	3.02172	2.36145	3.39981	4.05346	3.46987	3.59543	3.41838	2.75511	3.37174	2.97455	3.67542	3.09045	3.09961	3.80137	3.24874	3.64167	2.99485	4.10485	3.90867	4.94094	4.03229	3.5787	3.56534	4.4472	4.46843	3.25832	3.82979	2.53568	3.08908	3.85108	3.51897	3.16094	3.98765	3.32687	3.79542	2.61442	3.51974	2.6925	4.10038	4.22555	4.58475	4.11499	4.34811	4.5999	4.42039	3.54653	4.87268	3.87512	3.66344	4.647	3.86242	4.53394	3.3135	3.84172	3.15718	3.88522	5.08624	4.14231	3.3165	4.77932	2.54201	3.77016	4.58003	3.40828	1.3595	3.6756	1.59561	2.8163	2.49034	3.76985	3.29935	2.41131	3.58416	3.22918	4.23437	3.05112	4.11459	3.09876	4.22005	2.73178	3.33255
ENSG00000141013	O95995	GAS8	-2.81619	-1.23514	-2.71678	-2.10049	-2.16952	-3.01142	-1.9982	-2.31615	-0.762211	-0.966616	-1.29053	-1.98129	-2.04151	-0.87814	-2.78671	-1.29767	-3.66562	-2.53031	-1.70194	-2.29072	-2.32368	-1.92755	-1.31336	0.16672	-1.6928	-1.67103	-2.71621	-3.89171	-1.79868	-1.81244	0.0645541	-1.19229	-2.36615	-1.97275	-1.18412	-2.22106	-4.76618	-1.87813	-2.76502	-2.13566	-1.41822	-0.780146	-1.07163	-0.973963	-1.15337	-0.930718	-1.35726	-1.88032	-1.56635	-1.20782	-11.8561	-11.8561	-3.1885	-1.50433	-4.05184	-0.57562	-2.3226	-1.20064	-0.988522	-1.5235	-1.74345	-1.90349	-3.42481	-1.76755	-1.04139	-2.63103	-0.870316	-1.92963	-0.7876	-1.25099	-1.54352	-4.87579	-1.12705	-11.8561	-1.09477	-2.11314	-1.67071	-1.92788	-1.87252	-3.49672	-4.64429	-1.42998	-4.00522	-1.34511	-2.40936	-0.265238	-2.38284	-2.40158	-1.69879	-1.96818	-4.41462	-2.669	-2.52266	-2.5752	-1.14727	-2.77111	-1.5026	-1.13319	-1.72576	-4.06199	-2.49173	-5.65019	-1.24695	-4.10014	1.06122	-2.69353	-1.13826
ENSG00000144649	Q9UFP1	GASK1A	-11.5079	-11.5079	-11.5079	-3.62233	-11.5079	-11.5079	-4.80756	-11.5079	-2.28674	-11.5079	-11.5079	-11.5079	-4.85049	-3.69417	-11.5079	-11.5079	-11.5079	-11.5079	-3.8075	-11.5079	-11.5079	-11.5079	-11.5079	-2.29038	-3.92331	-2.32161	-3.36547	-11.5079	-11.5079	-4.45472	-3.58169	-11.5079	-11.5079	-11.5079	-11.5079	-11.5079	-11.5079	-11.5079	-11.5079	-2.37159	-11.5079	-4.81098	-11.5079	-3.70752	-3.79914	-11.5079	-2.8809	-11.5079	-4.3789	-11.5079	-11.5079	-11.5079	-11.5079	-3.32221	-11.5079	-4.53839	-3.77691	-3.17082	-11.5079	-11.5079	-11.5079	-11.5079	-5.38193	-3.4154	-4.38407	-4.59516	-11.5079	-11.5079	-11.5079	-11.5079	-2.33148	-11.5079	-11.5079	-11.5079	-2.51013	-11.5079	-11.5079	-11.5079	-11.5079	-0.56724	-5.28641	-2.25041	-11.5079	-11.5079	-11.5079	-11.5079	-2.8405	-11.5079	-11.5079	-2.93965	-11.5079	-11.5079	-11.5079	-3.6382	-3.11757	-11.5079	-11.5079	-11.5079	-11.5079	-11.5079	-11.5079	-11.5079	-11.5079	-11.5079	-0.175188	-11.5079	-2.66227
ENSG00000164125	Q6UWH4	GASK1B	2.36935	-0.00479067	1.42606	1.17844	1.35488	1.88203	2.71649	0.681464	0.555763	0.948248	1.45237	1.11336	1.35345	1.43969	0.957049	1.77151	1.81788	1.8476	2.03502	1.34786	1.46567	1.63743	2.15103	0.656881	1.69158	2.10192	0.962388	1.4529	2.03305	2.6457	2.42081	2.13998	2.30141	1.31454	2.29577	0.974855	1.74559	1.70843	1.76143	2.58322	1.30493	2.26875	3.13484	3.73663	2.73194	3.08746	3.1651	1.92954	1.82903	2.75679	-0.876748	2.25079	3.35799	0.617275	2.20773	3.08873	2.91839	1.36277	1.70121	1.75663	3.23885	1.50106	2.09115	1.42882	2.97795	2.007	3.45601	3.15636	1.22544	0.475693	2.68197	2.14745	2.66863	2.52175	2.68562	3.04016	2.95718	2.8297	2.14356	1.36763	1.79375	3.0187	3.27443	2.1017	3.05905	1.11493	-0.551448	2.58092	2.20341	2.37938	0.445902	3.35196	0.686806	1.52612	2.0411	2.62976	1.85832	1.82104	2.17069	-1.97136	4.17994	-0.872863	1.81583	2.53873	2.95067	1.09528	2.5708
ENSG00000184502	P01350	GAST	-8.27753	-8.27753	-8.27753	-8.27753	-8.27753	-8.27753	-8.27753	-8.27753	-8.27753	-8.27753	-8.27753	-8.27753	-8.27753	-8.27753	-8.27753	-8.27753	-8.27753	-8.27753	-8.27753	-8.27753	-8.27753	-8.27753	-8.27753	-0.378301	-8.27753	-8.27753	-8.27753	-8.27753	-8.27753	-8.27753	-8.27753	-8.27753	-8.27753	-8.27753	-8.27753	-8.27753	-8.27753	-8.27753	-8.27753	1.1802	-8.27753	-8.27753	-8.27753	-8.27753	-8.27753	-8.27753	-8.27753	-8.27753	-8.27753	-8.27753	-8.27753	-8.27753	-8.27753	-8.27753	-8.27753	-8.27753	-8.27753	-8.27753	-8.27753	-8.27753	-8.27753	-8.27753	-1.16193	-8.27753	-8.27753	-8.27753	-8.27753	-8.27753	-8.27753	-8.27753	-1.4131	-8.27753	-8.27753	-8.27753	-0.597461	-8.27753	-8.27753	-8.27753	-8.27753	1.07964	-8.27753	-8.27753	-8.27753	-8.27753	-8.27753	-1.37548	-8.27753	-8.27753	-8.27753	-8.27753	-8.27753	-8.27753	-8.27753	-8.27753	-0.882905	-8.27753	-8.27753	-8.27753	-8.27753	-8.27753	-8.27753	-8.27753	-8.27753	-8.27753	0.735493	-8.27753	-8.27753
ENSG00000102145	P15976	GATA1	3.30793	3.22482	3.61136	2.68281	2.31831	3.26842	3.21053	3.55599	3.36866	3.44953	3.07244	3.49148	3.97678	1.98519	3.27158	3.29034	2.77829	3.20199	2.69611	3.02127	2.60447	2.33313	3.11373	3.69641	3.75469	3.3697	3.20066	2.32904	1.74216	2.51704	2.89944	3.07389	2.75139	2.64649	0.872118	4.01245	2.33726	2.51687	3.75735	2.18231	3.50149	1.94103	1.21952	3.50047	3.66906	1.43284	1.17474	3.85049	1.48935	2.2434	3.41142	4.2583	3.57038	4.02996	4.70406	1.00692	3.29613	2.90462	2.2202	4.14229	3.57923	2.55422	3.57979	3.595	1.68571	2.62162	1.44887	2.52366	1.90999	3.05697	3.30977	3.47662	0.192732	3.98541	3.39382	2.24924	3.6557	2.4898	3.31256	1.98854	3.01863	3.18617	3.06294	3.4891	4.51285	2.86911	4.71215	2.57622	3.47386	3.27105	4.48144	3.81792	4.24458	3.87379	4.36507	3.46697	4.4637	3.78095	4.39328	4.47251	3.69063	4.0611	2.03531	3.53908	2.75912	4.78899	3.06084
ENSG00000179348	P23769	GATA2	0.859681	2.03154	3.19824	3.44345	2.42191	2.04059	2.49389	-0.154899	2.97451	1.18483	3.68497	1.28068	1.45956	1.95634	1.58772	2.83398	-0.398759	1.37173	1.67788	0.82158	0.287449	3.35778	1.54197	0.0139976	2.89909	3.17131	3.60252	2.75707	0.886436	2.08873	1.80628	2.30941	1.01527	1.994	-1.02137	-1.08192	3.17786	2.76596	3.25425	1.96791	2.71133	1.0904	3.13716	0.696943	-0.120698	1.59109	1.42195	1.25837	1.52605	1.69035	-0.377073	-2.36267	2.21744	1.8071	1.27446	1.31728	0.522935	2.57737	0.715539	-0.60634	1.83588	2.37023	-0.95797	1.60825	0.634646	0.625443	0.379453	1.93408	0.923064	1.53252	0.37325	1.59521	0.0795948	3.89692	1.29944	-0.0162266	0.0596386	1.11964	1.58431	0.919171	-0.0355884	1.45971	0.0220094	-2.42593	0.423999	-0.173596	-1.05129	1.33122	1.7795	1.87395	-0.334873	0.78476	0.393006	-0.489384	-0.136953	-0.303093	-0.454258	0.01843	-1.27781	-1.21124	-0.646012	-1.87607	-0.236662	0.133071	2.07179	-1.36222	2.19356
ENSG00000107485	P23771	GATA3	2.99104	2.49754	3.16276	3.2428	3.26017	3.45108	3.56626	1.94354	2.88723	3.28733	2.95555	3.04318	3.11372	3.34613	3.33803	2.93901	2.17599	1.82668	2.60227	2.86131	3.23957	3.05824	3.80714	3.31653	3.45106	3.51448	3.52824	1.7104	3.00747	2.71528	3.48111	3.14461	3.25592	3.97171	3.60757	3.39759	4.12969	3.83874	3.22938	3.75173	3.35183	3.54518	3.76956	2.75885	3.2554	2.28246	3.47768	0.491204	3.88934	3.43301	0.662627	3.0823	2.51445	2.65143	3.61191	3.29033	2.1315	3.09702	1.32574	1.89867	3.25229	3.21356	2.31285	2.20861	2.96383	2.29172	2.79105	2.83051	2.50186	0.733943	1.27556	2.64183	2.1192	3.44369	3.10437	1.65476	2.21087	2.37286	2.75802	1.19358	2.21042	2.31598	1.53116	1.81665	0.698425	1.46547	0.119467	3.06042	0.234872	2.79976	1.29558	1.81667	1.2629	0.991688	1.40517	0.821484	0.177492	1.47314	1.03042	-1.81919	1.10126	-1.29574	1.218	2.73607	1.1119	-0.0147658	2.18911
ENSG00000136574	P43694	GATA4	-5.04976	-3.39561	-11.5183	-4.21468	-11.5183	-11.5183	-11.5183	-11.5183	-3.29475	-11.5183	-4.26617	-4.63282	-11.5183	-11.5183	-5.02056	-11.5183	-3.91037	-11.5183	-11.5183	-11.5183	-11.5183	-11.5183	-11.5183	-4.61307	-1.93939	-3.65026	-3.3759	-4.54819	-11.5183	-2.88745	-11.5183	-11.5183	-11.5183	-11.5183	-11.5183	-11.5183	-11.5183	-11.5183	-2.74853	-11.5183	-11.5183	-3.24574	-2.11108	-3.71795	-4.80269	-11.5183	-11.5183	-3.27619	-4.38933	-3.56557	-11.5183	-4.9299	-11.5183	-11.5183	-11.5183	-11.5183	-3.20465	-1.862	-3.73245	-4.97863	-4.71595	-3.56138	-11.5183	-1.26002	-3.39968	-3.02863	-11.5183	-3.39553	-4.34736	-11.5183	-11.5183	-2.96071	-3.37002	-11.5183	-3.25565	-11.5183	-11.5183	-11.5183	-11.5183	1.0068	-4.30654	-4.25379	-11.5183	-11.5183	-11.5183	-3.62233	-11.5183	-11.5183	-11.5183	-11.5183	-11.5183	-11.5183	-11.5183	-11.5183	-1.54591	-11.5183	-11.5183	-11.5183	-11.5183	-11.5183	-11.5183	-11.5183	-11.5183	-11.5183	0.492246	-11.5183	-1.4521
ENSG00000130700	Q9BWX5	GATA5	-10.7425	-3.20219	-10.7425	-3.43888	-3.6322	-10.7425	-10.7425	-10.7425	-10.7425	-10.7425	-10.7425	-10.7425	-10.7425	-10.7425	-10.7425	-10.7425	-10.7425	-3.57884	-4.03521	-10.7425	-10.7425	-3.80367	-10.7425	-10.7425	-10.7425	-10.7425	-1.38063	-10.7425	-10.7425	-10.7425	-10.7425	-10.7425	-4.04797	-10.7425	-10.7425	-10.7425	-10.7425	-10.7425	-10.7425	-1.2848	-10.7425	-10.7425	-2.65403	-10.7425	-10.7425	-2.81198	-2.69867	-10.7425	-10.7425	-10.7425	-10.7425	-10.7425	-2.4888	-10.7425	-10.7425	-10.7425	-10.7425	-0.60128	-2.95665	-10.7425	-10.7425	-10.7425	-10.7425	-10.7425	-10.7425	-10.7425	-10.7425	-2.03649	-10.7425	-10.7425	-10.7425	-10.7425	-10.7425	-10.7425	-10.7425	-10.7425	-10.7425	-10.7425	-10.7425	-0.386465	-10.7425	-10.7425	-10.7425	-10.7425	-10.7425	-10.7425	-10.7425	-10.7425	-10.7425	-10.7425	-10.7425	-10.7425	-10.7425	-10.7425	-1.76867	-10.7425	-10.7425	-10.7425	-10.7425	-10.7425	-10.7425	-10.7425	-10.7425	-10.7425	0.590183	-10.7425	0.216167
ENSG00000141448	Q92908	GATA6	-2.56941	-3.22411	-11.3468	-4.04317	-4.23649	-3.81939	-2.07312	-3.97004	-3.12324	-1.54396	-2.51602	-3.46742	-3.11401	-2.21502	-2.27745	-4.58338	-4.73148	-4.18313	-3.06378	-4.76819	-2.29906	-4.40796	-11.3468	-2.45062	-11.3468	-3.47875	-3.20439	-5.36522	-4.44855	-11.3468	-4.4147	-11.3468	-2.66274	-4.2617	-1.38479	-3.12382	-1.26622	-11.3468	-2.57702	-11.3468	-3.36372	-2.07657	-3.25832	-4.53999	-11.3468	-11.3468	-3.30296	-11.3468	-1.90416	-1.59087	-11.3468	-3.18346	-3.09309	-11.3468	-3.54258	-11.3468	-2.0354	-1.01309	-11.3468	-4.80712	-11.3468	-4.38407	-5.22085	-1.67288	-4.22299	-4.43408	-11.3468	-4.21885	-3.18087	-4.81445	-11.3468	-2.05377	-11.3468	-3.01995	-3.66675	-11.3468	-3.03262	-11.3468	-11.3468	-0.990755	-2.14235	-11.3468	-3.49595	-4.82109	-11.3468	-11.3468	-11.3468	-2.11437	-11.3468	-11.3468	-2.58842	-11.3468	-3.23281	-11.3468	-1.95864	-11.3468	-11.3468	-11.3468	-11.3468	-11.3468	-3.78436	-11.3468	-11.3468	-3.00815	-0.335896	-4.97659	-0.50354
ENSG00000157259	Q8WUU5	GATAD1	1.81388	1.01419	1.28239	1.79678	1.86517	1.7255	1.61402	0.413716	1.81414	1.58366	1.8055	1.41623	1.68849	2.2137	1.43973	1.49818	1.76798	0.334188	1.69582	1.70466	1.50553	2.09445	2.03022	1.72562	2.05857	1.87874	1.5253	0.689295	2.41896	1.8076	2.11343	1.53237	2.31092	2.11986	2.33355	1.39857	2.24666	2.15686	1.72447	1.98247	1.63581	2.02172	1.5855	1.60986	2.10825	1.74058	2.34209	0.195603	2.64135	1.90489	0.589376	1.64682	1.62202	0.683171	2.32049	2.26166	1.247	1.46055	0.907333	-0.0150866	2.09312	1.34656	1.31111	0.74576	2.39331	1.82831	2.21047	1.93356	1.48816	1.59017	2.20225	1.17479	2.23043	1.72513	1.82738	1.42173	1.24752	1.10717	1.33871	1.42845	0.745098	1.79806	1.64389	1.35878	0.455289	1.04439	-0.874969	2.07336	0.89172	0.692493	0.421065	1.47822	0.597449	1.00921	0.968588	1.38137	0.77615	0.815063	0.939555	-2.37774	1.26773	-0.739703	1.71819	1.98022	1.90679	-0.319675	1.02295
ENSG00000167491	Q86YP4	GATAD2A	4.30311	4.34171	4.29946	4.58612	4.81724	4.29273	4.40671	4.00609	4.18125	4.37471	4.31256	4.477	4.35607	4.68585	4.26185	4.32357	4.25845	4.01774	4.48608	4.15771	4.41254	4.71691	4.82488	4.7294	4.58157	4.98665	4.47959	3.22854	4.38356	5.0575	4.93904	4.77395	4.4382	4.76982	4.68722	3.94429	4.61026	5.30773	4.3205	4.89279	4.23736	5.05268	4.84082	4.58237	4.67619	4.90018	5.36674	3.90837	5.08198	5.09566	4.20286	4.13551	4.73962	4.06578	4.42807	5.20384	5.005	4.5704	5.17661	4.05841	4.27661	4.71865	4.36813	4.325	5.37241	5.12112	5.08705	4.9199	4.9577	4.93476	4.68688	5.1475	4.9303	4.6328	4.78675	5.16272	4.32529	5.26702	4.86435	4.38317	4.27306	5.07652	4.81528	4.29708	4.18039	4.58234	4.44817	4.732	5.09492	4.22992	2.56123	4.20406	4.22216	3.98131	3.60336	4.23903	4.28125	4.05532	4.55217	3.43175	4.32514	4.01977	4.86723	4.52799	4.5577	3.3596	4.78519
ENSG00000143614	Q8WXI9	GATAD2B	2.95859	3.28997	3.22157	3.58755	3.55475	3.17745	3.3054	2.67802	3.41337	3.5224	3.56475	3.15548	3.11169	3.75117	3.12271	2.98813	3.27509	2.72251	3.42602	3.21652	3.28945	3.85113	3.55346	3.70973	3.50114	3.59446	3.32974	2.3772	3.56303	3.99203	3.78537	3.73511	3.48635	3.65604	3.27854	3.03187	3.92767	3.87243	3.15074	3.67433	3.52057	3.77074	3.57889	3.07301	3.53548	3.49607	4.00952	2.72411	3.83521	3.51582	3.25935	2.88635	3.26818	2.34983	2.92247	3.866	3.08212	3.54476	3.33542	2.87318	3.27973	3.45219	3.02527	2.97089	3.81846	3.47724	3.78626	3.68651	3.72215	3.71243	3.23624	3.53517	3.74238	2.92321	3.47447	3.51246	2.92374	3.99482	3.04761	2.81264	2.76838	3.60121	3.56805	2.84413	2.37847	3.00767	2.47613	3.18047	3.49572	3.06551	1.2325	2.7144	2.24731	2.72518	2.38014	2.814	2.03	2.44685	2.66877	1.03846	2.92157	1.86317	3.91834	3.10719	3.18936	2.04374	2.98556
ENSG00000059691	O75879	GATB	-0.946135	-1.48227	-0.642259	-0.67326	-0.867861	-0.0101499	-0.711976	-2.64612	-1.07862	-1.26257	-1.1556	-0.961163	-0.635053	-0.207837	-0.685339	-0.679996	-0.861925	-2.3083	-0.673914	-0.866593	-0.950856	-0.409985	-0.920702	-0.195969	-0.215689	-0.667745	-0.72573	-2.37773	-0.363454	-0.83524	0.127473	-0.674079	-0.197072	-0.175156	-0.135485	-1.04073	-0.114849	-0.42191	-0.631905	-0.618289	-0.857058	-0.566593	-0.224125	-1.66833	-0.175794	-0.53792	-0.0256855	-1.74566	-0.188665	-0.515622	-1.92773	-1.10056	-1.04837	-1.65347	-1.03662	0.165158	-0.364933	-0.460088	-1.55741	-1.59022	-0.274638	-0.761339	-1.95838	-1.13419	-0.764082	-0.436316	-0.040834	0.195536	-1.11706	-0.850616	-0.643695	-1.42936	-1.13476	-0.899088	-1.16135	-0.644641	-0.770959	-0.248064	-1.04161	0.892253	-1.26034	-0.240631	-0.755399	-0.797224	-2.18724	-0.47746	-1.8654	-0.662151	-2.25076	-1.7722	-2.31825	-0.567435	-1.69737	-1.51387	-0.366055	-0.876113	-2.28885	-1.15797	-2.2898	-4.54536	-0.639225	-3.73355	-0.198349	-0.963179	1.48037	-1.56901	-0.342547
ENSG00000257218	O43716	GATC	1.55557	0.9986	0.994724	1.62865	1.3699	1.51606	1.42302	0.638254	1.44439	1.45985	1.40379	1.19487	1.55798	1.44573	1.32797	1.40871	1.08929	0.92776	1.26962	1.11828	1.06982	1.6825	2.27829	2.09604	1.84706	2.00873	1.19082	0.617336	1.67857	1.70086	2.26685	1.49398	1.62866	1.71286	2.42438	0.954855	2.30934	2.23332	1.46463	1.90778	1.19403	1.47541	1.92938	1.34868	2.21283	1.34406	1.84896	0.141355	1.91107	1.68351	0.0133127	1.61661	1.57897	0.600294	2.11929	1.87286	1.2129	1.75201	1.12604	0.68535	2.05938	0.994478	0.763884	0.0997364	2.14123	1.65616	1.55173	1.48894	1.77885	0.982739	1.46996	0.62757	1.33236	1.47402	1.60463	0.862304	0.535478	1.36295	0.965658	0.0138843	0.735219	2.0836	0.581366	0.613525	0.0116472	0.700673	-0.759342	1.92814	-0.117893	0.223299	-0.492699	0.843314	0.0128259	0.226916	0.962246	0.571153	0.0783922	0.851271	0.162302	-1.81529	0.876473	-1.62331	1.5823	2.09585	1.19939	-0.0708306	-0.0055383
ENSG00000177225	Q8NB37	GATD1	1.76301	0.970708	1.38129	1.84079	1.73055	1.58569	1.77653	0.124549	1.29695	1.57244	1.16888	1.2344	1.73318	1.73346	0.919867	0.965846	1.35682	0.610407	1.41933	1.31973	1.72726	2.21723	1.77192	2.22428	1.50324	1.63308	1.91343	0.637785	1.98811	1.4034	1.55098	1.45311	1.53835	2.12834	2.2723	1.03337	2.16938	1.73276	1.24159	2.11234	1.17108	1.9203	1.80905	0.94253	1.62801	0.928872	1.60199	-0.269078	1.69932	1.28816	-0.097655	1.04848	1.19291	0.843952	1.80193	1.75858	1.06545	1.77067	0.732075	0.187465	1.64718	1.59815	1.08386	0.873286	1.37222	1.31995	1.21527	1.53683	1.33223	0.877896	1.30871	0.532563	1.38061	1.60913	0.625784	0.398139	1.38786	1.61258	1.13698	1.11126	1.15471	1.88582	0.688426	0.488777	0.533613	0.190718	-0.16455	1.62373	1.23424	0.735836	-1.93476	1.66747	0.154771	-0.0263254	0.914938	1.23549	0.00197497	0.935214	0.73783	-0.71869	1.066	-0.997981	2.13934	1.02912	1.08845	-1.38766	0.786467
ENSG00000160221	P0DPI2	GATD3A	3.18419	2.40028	3.08823	3.28047	3.35452	3.48841	3.66095	2.33121	3.30349	3.49201	2.69943	3.18343	2.9979	3.38201	2.72697	3.0328	2.90164	2.09349	2.93868	2.5608	3.00581	3.53904	3.20202	3.4527	4.03375	3.21673	3.1717	2.20388	3.4303	2.74004	3.659	2.86409	3.38521	3.85308	4.19189	3.28155	3.56037	3.80034	3.21499	4.07937	3.09363	3.43512	3.63505	2.97111	3.53833	2.91062	3.72915	1.23488	3.92328	3.04226	1.62868	3.24308	2.83127	2.51792	3.62794	3.78811	3.37252	2.91489	2.34654	1.86137	3.16174	3.10831	2.65708	2.72839	3.40536	3.21089	3.27185	3.39103	2.96558	2.77141	3.40387	2.47396	2.92189	3.13558	2.91825	2.46107	2.79884	2.94957	2.85987	1.15985	3.01951	3.25242	2.74882	2.82923	1.69842	1.88734	1.46868	3.69764	1.77236	2.52757	0.857008	2.65071	1.80665	2.26461	2.65014	2.83452	1.60856	2.55077	2.1708	-0.821644	2.6396	-0.115363	3.14155	3.27792	2.59252	1.72515	2.95528
ENSG00000280071	A0A0B4J2D5	GATD3B	2.2449	1.70086	2.46891	2.6326	2.45567	2.69775	2.46604	1.2734	2.51469	2.47194	1.94144	2.33097	2.39621	2.96541	1.33812	1.89818	1.93873	1.41879	1.86171	1.90164	2.14767	2.83218	2.54002	2.43061	2.19007	2.31961	2.49314	1.1068	2.75474	2.08498	2.22234	1.98316	2.35127	2.97958	2.99923	2.45166	2.83241	3.10403	2.37948	3.03887	2.2976	2.61195	2.47378	2.26792	2.74449	1.92295	2.80482	0.405967	2.91131	2.28506	0.629834	1.91154	1.68477	1.46453	2.60339	2.91039	1.97043	2.43942	1.1701	1.32989	2.32685	2.07873	1.83143	2.19403	2.19922	1.94344	2.65888	2.63944	2.06612	1.92443	2.67043	1.13721	1.66515	2.07557	2.3578	1.27575	1.47799	1.81816	2.13572	0.67548	2.1776	2.29781	1.82023	1.81211	0.945661	1.1738	0.18618	2.80321	0.476607	1.75263	0.28984	1.18307	0.948607	1.34307	1.5137	2.02549	-0.286046	1.63295	1.44937	-2.04145	1.5532	-1.00687	2.42751	2.39139	1.81593	0.599221	2.59565
ENSG00000171766	P50440	GATM	-2.83695	-2.10543	-2.54515	-2.1025	-2.67497	-1.99299	-2.08912	-4.14	-2.14169	-1.2968	-2.26963	-3.22252	-2.28427	-1.48327	-2.15623	-2.34708	-3.90839	-3.9402	-3.40192	-2.94789	-5.36216	-3.16884	-0.893514	-2.88132	-2.51991	-3.23386	-1.73805	-4.13448	-3.20968	-2.73245	-1.59263	-2.91888	-3.82864	-2.02306	-2.01141	-5.45118	-1.21146	-3.11946	-2.16096	-1.15701	-1.12075	-3.09116	-0.767169	-1.84434	-1.93631	-2.00298	-3.05772	-4.43929	-0.33592	-2.56501	-3.68577	-1.35472	-5.42066	-2.3315	-0.841051	-2.554	-3.78516	-0.765671	-2.14814	-2.98716	-3.72014	-3.1448	-5.97288	-2.20277	-0.814892	-2.87379	-5.27096	-3.39281	-2.12913	-1.77366	-2.43772	-5.11856	-3.36727	-3.03681	-2.61646	-4.08895	-4.36734	-3.9743	-3.57223	0.77987	-2.89438	-2.25718	-3.6651	-3.99863	-5.80561	-3.20587	-3.43144	-12.0989	-4.15932	-3.5306	-4.65739	-3.3962	-3.98484	-3.81565	-3.12499	-1.75239	-2.23035	-1.8781	-3.96467	-6.28539	-4.53639	-5.89295	-1.69603	-1.54129	1.43506	-5.72862	-1.51844
ENSG00000177628	P04062	GBA	2.69411	2.66508	2.7609	2.75417	3.31722	2.49525	2.87885	1.96721	2.49802	2.45009	2.98612	2.48495	2.64765	2.85888	2.64023	2.25779	2.80968	2.72068	3.05953	2.43819	2.8556	3.02414	3.33766	2.93547	2.98709	3.05432	2.64946	1.66738	3.07856	3.68494	3.65795	3.50434	2.99363	3.26688	3.46206	2.71228	3.63984	3.62531	2.94206	3.61414	3.03818	3.70648	4.21127	3.95663	3.2229	4.21039	4.24331	2.60842	4.28567	4.68171	3.51484	2.83139	3.42454	1.80498	2.93899	3.92866	4.24186	3.2687	4.22845	3.41439	3.10246	3.78874	2.92119	3.30458	4.7093	4.56166	4.15491	3.97651	4.36168	4.09662	4.83486	4.72078	4.60978	3.49791	3.95485	4.54081	3.69052	4.6202	3.37101	3.4249	3.05566	4.03807	4.31809	3.23035	2.86108	4.53564	3.56443	3.42805	5.08489	2.91559	1.8859	3.8542	2.46995	2.99893	2.98509	3.37829	3.17538	2.40078	3.34915	2.69843	3.9969	2.38706	4.62731	3.37959	4.06176	2.91976	4.01802
ENSG00000070610	Q9HCG7	GBA2	3.34114	2.77842	3.07084	3.07321	3.41167	2.92784	3.3131	2.06837	2.9861	2.91204	3.05493	2.91501	3.12089	3.64828	2.38246	3.06779	2.90062	2.34313	3.33422	2.9717	3.04079	3.58637	3.35953	3.01738	3.2683	3.15007	3.25258	2.31094	3.39499	3.73801	3.73251	3.05776	3.38973	3.71988	3.697	2.76409	3.31277	3.4333	2.93023	3.34855	3.18591	3.77335	2.9839	3.11741	3.13186	3.58855	3.1559	2.48936	3.80084	3.53055	2.64443	2.95949	3.1831	2.27801	3.66693	3.37166	3.36496	3.48983	3.17655	2.42485	3.21941	3.12781	3.25911	2.76032	3.69707	3.03159	3.58958	3.03384	3.18129	3.99452	3.52508	2.81389	3.37051	2.87492	3.08126	3.2065	3.3608	3.4312	2.94188	2.65504	2.94204	3.59022	3.64017	2.87367	2.68298	3.07304	2.80137	3.24322	3.64871	3.05271	2.07864	3.24642	2.31104	2.62518	2.63801	3.25382	2.4918	2.57377	2.80822	1.68055	3.06879	2.43821	4.06213	3.20072	3.71938	2.48358	2.96671
ENSG00000114480	Q04446	GBE1	1.17457	1.4102	1.50118	1.5574	2.11759	1.38243	1.13918	0.561856	1.3061	1.3121	1.79095	1.38411	1.26354	1.37401	0.853238	1.05746	1.47817	1.04592	1.82669	1.41134	1.42896	2.12065	2.12654	2.06292	1.88433	1.56773	1.45912	0.309148	2.03163	2.55304	1.64259	2.06093	1.86231	1.35975	2.08594	0.896193	1.986	1.95364	1.21926	1.50518	1.64967	1.45366	1.57491	1.4662	1.79762	2.30641	2.3236	2.30757	1.70348	2.55849	2.22628	1.48013	1.99299	0.421083	2.48688	1.63024	1.57205	1.54972	1.30904	1.9768	2.09665	0.640433	1.93028	1.28088	1.99103	1.94494	2.31638	2.33466	1.89953	2.18044	3.70724	1.13866	2.16096	1.91914	1.41167	2.25204	2.18723	2.02609	1.47212	1.74713	1.52021	1.80341	2.64659	1.34277	1.01343	1.24034	0.734223	2.42363	1.65596	1.80461	0.503551	1.98885	0.996257	1.58585	1.34939	2.7167	1.11176	1.4974	1.79564	1.11662	2.37224	1.20405	3.80959	2.14139	2.44299	1.49824	1.22091
ENSG00000107862	Q92538	GBF1	3.40931	3.24498	3.39025	3.4009	3.31457	3.36687	3.82902	2.39406	3.38736	3.65727	3.37812	3.23042	3.43362	3.91125	3.30837	3.03132	3.31617	2.76625	3.37007	3.12708	3.3323	3.81756	3.46225	3.53984	3.7963	3.64023	3.50131	2.55741	3.82138	3.63411	3.96929	3.53874	3.64309	3.8711	3.37453	3.12376	3.99791	4.16836	3.06494	3.75325	3.18301	4.10441	3.43211	3.24262	3.29717	3.7243	3.63719	1.71418	4.00632	3.61363	2.55863	2.85025	3.19523	2.89315	3.09194	4.01206	3.20722	3.63105	3.26988	2.54491	2.85112	3.73866	2.72811	3.15396	3.85763	3.25788	3.90678	3.76428	3.20742	3.63528	3.59303	3.56762	3.52483	3.24658	3.49371	3.38456	3.17729	3.7112	3.30412	2.40658	3.00775	3.93831	3.3758	3.17005	2.60285	3.3348	2.58252	3.53276	3.35117	2.98199	1.71008	3.21867	2.10519	2.49783	2.6542	2.85206	2.44124	2.90274	2.87219	1.13247	3.26722	1.83631	4.07887	3.29854	3.17885	1.96882	3.32428
ENSG00000148288	Q8N5D6	GBGT1	2.32221	2.04151	2.23503	2.26405	2.08853	2.26033	2.70323	1.9792	2.65062	2.48448	2.85373	2.59125	2.59322	2.40601	2.10512	2.38565	2.18679	2.19812	2.34107	2.04569	2.16429	2.57466	2.76359	2.15748	2.31779	2.52147	2.38055	1.38593	3.21926	3.08675	2.56787	3.00563	2.47657	2.27462	1.84185	2.37394	2.49242	2.53742	2.50721	2.87444	2.45958	2.73654	2.87917	2.76342	3.04245	3.33772	2.77909	3.05843	2.19925	3.49495	3.17927	2.60869	2.95932	2.3644	2.91351	2.96543	3.25928	1.77385	2.74885	3.3416	3.47844	2.11816	2.69762	2.75865	3.06359	3.01645	2.66437	2.77718	2.90162	3.27419	2.89647	3.16894	3.58432	2.34851	2.64255	3.28929	2.46543	2.83735	2.5763	1.34374	2.60807	2.4388	3.04473	2.75054	1.89814	1.56149	2.49204	2.46263	3.13375	2.15069	1.44076	2.69539	1.58657	1.97352	2.35558	2.66097	2.34104	2.07577	3.24476	2.26303	2.67922	0.881353	3.16992	2.24488	2.96037	2.51126	2.35582
ENSG00000117228	P32455	GBP1	4.33375	2.812	3.19633	3.43784	3.68493	3.13243	3.54306	2.14936	2.79918	2.78732	3.87821	2.55324	2.72488	3.40633	2.81218	2.67108	3.93097	5.15632	3.21165	2.68447	3.84085	4.00221	3.59685	3.67847	3.78549	3.68726	2.79674	2.33295	4.11263	4.0141	6.01685	3.68487	3.81117	4.11938	4.60755	3.25062	3.04396	6.52373	3.82494	6.01244	3.37848	3.87615	7.09331	7.31144	3.83564	6.34804	6.29962	4.07976	6.82832	6.5436	1.56388	2.85855	3.90838	1.83429	3.26116	6.56502	7.44211	3.84591	6.41428	3.13237	3.11426	6.53911	3.87616	4.05903	5.38125	7.39016	6.05946	6.08406	7.0665	5.80901	4.48753	7.28558	6.10427	5.12381	5.86925	5.66956	4.68756	5.51512	4.78467	6.26101	2.82855	6.80653	3.6299	7.31041	1.48328	7.6431	4.9331	5.2896	5.7721	2.51473	1.61723	3.01732	3.10425	4.50056	2.09203	3.14549	3.67882	2.4718	3.6456	-1.50528	4.24128	0.892358	4.64609	2.90838	3.8937	2.23622	5.85074
ENSG00000162645	P32456	GBP2	5.11063	4.78857	4.55474	4.75055	4.99161	4.2695	4.73855	4.18117	4.47046	4.37708	5.26769	4.54488	4.26847	5.16027	4.21497	4.16184	5.20871	5.29178	4.66124	4.48641	5.32118	5.35957	4.8028	5.08721	5.14726	4.8168	4.23443	3.78432	5.5923	5.73473	6.11552	5.38292	5.0996	4.89545	5.95619	4.68536	4.90813	6.37351	4.80379	5.86698	5.00788	5.23332	6.53518	6.44658	4.90317	6.76558	6.53498	5.331	6.46943	6.80987	4.7687	4.11707	5.10376	3.52167	4.33574	6.41502	6.87214	4.65584	6.44349	4.40533	5.25053	6.06507	5.05936	4.52179	6.19945	7.01882	6.441	5.80056	6.80561	6.44368	4.87154	6.29592	6.23052	5.53295	5.54512	6.17666	5.08094	6.23395	5.44785	6.09655	4.08022	6.53139	5.08536	6.57882	4.07349	6.55805	5.35544	6.26508	5.94029	4.09472	3.72258	4.67237	4.15287	5.59508	3.93546	5.04868	4.46061	4.25276	5.20428	0.279018	5.45256	3.33954	5.97642	4.34733	5.31101	3.46278	5.51586
ENSG00000117226	Q9H0R5	GBP3	3.33526	1.58617	2.76822	2.06289	2.54867	1.76386	2.21639	1.38999	2.14105	1.91621	2.2156	1.68869	2.40184	2.59465	1.55093	2.28008	2.56514	3.11398	2.27871	1.8214	2.80764	2.60675	3.20782	2.02308	3.04951	2.90753	1.74059	1.04329	2.63525	2.36667	3.64985	2.73423	2.89701	3.33909	4.06723	1.83565	3.25306	4.18942	2.19129	4.47421	1.75534	2.87111	5.20179	4.5037	2.53559	4.7213	4.59342	1.95059	5.20313	4.33791	-0.738508	2.04587	3.08271	1.20267	2.2104	4.57266	4.5441	1.83991	4.58302	2.46347	2.4174	4.55785	1.97502	2.17178	4.0053	5.12757	4.45094	4.63335	4.40506	3.99789	1.84144	4.7818	4.74189	3.4272	3.8824	3.35013	2.2881	3.91137	1.69659	3.18868	0.614873	4.10696	2.30532	4.70522	0.954608	4.60718	2.85913	4.14078	2.90652	1.7669	1.71805	2.13606	1.79532	1.77436	1.20152	1.57583	1.74748	2.02255	2.24398	-3.67603	1.31371	-0.823575	2.85331	1.68867	1.71018	1.20471	3.3497
ENSG00000162654	Q96PP9	GBP4	3.43603	1.72062	2.72467	2.86715	2.58554	2.58207	2.79723	1.24423	2.11949	2.31918	2.81533	2.29223	2.2905	2.60017	2.44232	2.05361	2.84744	3.47086	2.2965	2.40173	3.04495	3.02193	2.98049	2.94466	3.25333	3.3104	2.54771	1.49243	2.87574	2.93686	4.91128	2.65499	3.09095	3.33092	3.60135	2.62857	3.00423	4.91491	3.19818	4.47146	2.67495	2.85584	5.19001	5.43306	2.75884	3.91134	4.6656	1.9373	4.72728	3.82295	-0.572606	2.49231	2.37561	1.15311	2.20819	4.90673	5.14948	2.42752	4.41391	1.86416	2.17382	4.96211	2.49394	2.44515	3.43072	4.98753	4.31497	4.35483	4.1648	3.72951	3.10846	4.85259	3.02547	3.59151	4.35994	3.19228	3.0692	3.61316	3.74777	2.91219	1.74371	4.61079	1.7331	5.27873	0.293039	5.40482	2.5828	3.90869	2.84652	2.00882	0.179396	2.18977	1.8995	2.4914	0.830513	1.49278	2.13299	1.76122	2.21322	-3.60509	2.34769	-0.625283	2.92884	1.97682	1.35032	0.894459	3.90858
ENSG00000154451	Q96PP8	GBP5	5.41464	3.87663	4.22955	4.15245	4.31113	3.77111	4.20095	3.15316	3.73129	3.95194	4.68637	3.9607	3.69573	4.41496	4.07095	3.6661	4.53688	4.91606	4.13557	4.09741	4.49817	4.58455	3.88187	4.32738	4.94126	4.66921	3.79664	3.23868	4.89466	4.63293	6.35247	4.48696	4.35431	4.60692	5.49305	4.14926	4.32537	6.63877	4.55032	6.26103	4.06886	4.56324	6.54882	7.08848	4.47063	6.23271	6.8037	4.38805	6.49986	6.44103	2.97459	3.86577	4.25895	3.08072	3.53473	6.85878	7.52612	4.25995	6.43171	3.54117	4.08005	6.41871	4.23932	4.11693	5.40322	6.89799	6.49725	5.51317	6.24126	6.17624	4.35295	6.51715	4.912	5.14919	5.6874	5.18811	4.64864	5.34816	5.98989	4.99052	3.34302	6.68853	3.45509	7.66018	1.98572	8.18101	4.99346	6.26536	4.82977	3.62744	2.01239	3.15985	3.48685	5.29082	2.51728	2.538	4.0292	3.32439	4.2043	-1.64974	4.15399	0.676673	4.05044	3.55413	3.65131	2.16006	5.62673
ENSG00000183347	Q6ZN66	GBP6	-0.585315	-1.08944	-3.38605	-2.06298	-2.25718	-1.25423	-2.25559	-2.57306	-1.98688	-3.1378	-1.11628	-1.26313	-3.29525	-2.54894	-2.13862	-2.60597	-4.33015	-3.7818	-3.2451	-2.792	-1.63516	-2.01548	-3.97713	-1.46534	-1.78096	-3.07742	-10.9455	-1.81441	-1.05784	-1.31643	0.782551	-10.9455	-4.25093	-2.8657	-1.44235	-1.50286	-1.27948	0.838794	-10.9455	0.581058	-3.9567	-1.09106	1.26729	1.01868	-1.07218	0.62346	1.95107	-0.832356	-0.50387	1.0018	-0.798414	-4.35706	-1.69413	-10.9455	-10.9455	1.47216	2.75608	-0.804243	0.921681	-2.8312	-1.34688	0.465605	-2.02998	-2.26979	-0.023942	0.59956	0.570569	-2.23945	1.12265	0.857017	-0.770323	1.41592	-1.47831	-1.03666	0.120513	-0.618148	-1.41149	-0.824826	0.162827	0.410022	-1.74102	1.89479	-4.08839	1.8501	-4.65225	4.21595	-1.47225	0.159683	-2.27136	-1.37914	-10.9455	-2.24284	-10.9455	-1.66462	-1.55731	-10.9455	-2.81036	-2.72113	-10.9455	-10.9455	-4.37542	-2.75433	-2.6546	-10.9455	1.38694	-10.9455	-0.686782
ENSG00000213512	Q8N8V2	GBP7	-4.19336	-10.6619	-2.52008	-10.6619	-3.5516	-10.6619	-2.96854	-10.6619	-4.0137	-2.85424	-10.6619	-2.19962	-10.6619	-10.6619	-10.6619	-3.89849	-4.04659	-2.50328	-10.6619	-10.6619	-10.6619	-3.72307	-2.69934	-1.76573	-10.6619	-3.78769	-4.09429	-4.68033	-10.6619	-2.61419	-3.7298	-3.79398	-3.96737	-10.6619	-2.57052	-10.6619	-3.57203	-2.67969	-3.88225	-1.2042	-10.6619	-3.96501	-1.25469	-1.86479	-1.63539	-10.6619	-10.6619	-10.6619	-10.6619	-3.70336	-3.82537	-10.6619	-3.98374	-10.6619	-10.6619	-0.38089	0.150516	-1.32708	-1.55805	-10.6619	-3.85955	-1.38654	-4.53596	-10.6619	-3.5381	-10.6619	-2.84041	-2.53913	-2.49598	-3.13737	-1.80682	-10.6619	-1.93036	-2.91778	-2.98186	-10.6619	-10.6619	-10.6619	-4.12362	-1.30476	-2.86843	-1.8187	-10.6619	-2.14799	-10.6619	-2.76593	-3.98392	-2.01324	-10.6619	-10.6619	-3.22047	-10.6619	-4.12251	-10.6619	-1.27375	-2.89491	-10.6619	-10.6619	-4.10248	-10.6619	-4.09186	-10.6619	-3.94682	-3.89933	-1.64891	-4.2917	-1.40204
ENSG00000164900	Q14549	GBX1	-1.14226	-9.91967	-9.91967	-9.91967	-9.91967	-9.91967	-0.908536	-9.91967	-9.91967	-9.91967	-9.91967	-9.91967	-9.91967	-9.91967	-3.42189	-9.91967	-9.91967	-9.91967	-9.91967	-9.91967	-9.91967	-9.91967	-9.91967	-9.91967	-2.33507	-9.91967	-2.35965	-9.91967	-9.91967	-1.87192	-9.91967	-9.91967	-9.91967	-9.91967	-9.91967	-9.91967	-9.91967	-9.91967	-2.14656	-9.91967	-9.91967	-9.91967	-9.91967	-9.91967	-9.91967	-9.91967	-9.91967	-3.25299	-2.79066	-9.91967	-9.91967	-9.91967	-9.91967	-9.91967	-9.91967	-9.91967	-9.91967	-2.57812	-1.55101	-1.80537	-9.91967	-1.37969	-2.22257	-9.91967	-0.482202	-3.00693	-9.91967	-2.7917	-2.7487	-9.91967	-9.91967	-9.91967	-9.91967	-9.91967	-3.23258	-9.91967	-9.91967	-9.91967	-9.91967	1.021	-9.91967	-9.91967	-9.91967	-9.91967	-9.91967	-3.01762	-3.24165	-9.91967	-9.91967	-9.91967	-9.91967	-9.91967	-9.91967	-9.91967	-1.52933	-9.91967	-9.91967	-9.91967	-9.91967	-9.91967	-9.91967	-9.91967	-9.91967	-9.91967	1.67599	-3.54944	-0.659777
ENSG00000168505	P52951	GBX2	-2.53518	-10.5778	-10.5778	-3.27416	-10.5778	-10.5778	-3.87747	-10.5778	-10.5778	-10.5778	-10.5778	-2.69841	-10.5778	-2.18126	-10.5778	-10.5778	-10.5778	-10.5778	-10.5778	-10.5778	-10.5778	-10.5778	-10.5778	-10.5778	-10.5778	-10.5778	-2.43538	-4.59621	-10.5778	-2.53007	-10.5778	-10.5778	-10.5778	-3.49269	-10.5778	-10.5778	-10.5778	-10.5778	-2.22195	-0.857389	-10.5778	-10.5778	-1.90611	-10.5778	-10.5778	-10.5778	-10.5778	-10.5778	-2.45397	-10.5778	-10.5778	-10.5778	-10.5778	-4.37733	-10.5778	-10.5778	-10.5778	-1.65725	-2.20915	-10.5778	-10.5778	-10.5778	-10.5778	-1.16655	-2.45916	-0.675586	-10.5778	-3.44984	-10.5778	-10.5778	-10.5778	-10.5778	-2.4295	-10.5778	-10.5778	-10.5778	-3.83953	-10.5778	-3.04728	0.585141	-3.36602	-10.5778	-3.72071	-10.5778	-10.5778	-3.67576	-10.5778	-10.5778	-10.5778	-10.5778	-10.5778	-10.5778	-4.03838	-4.28079	-2.18748	-10.5778	-10.5778	-10.5778	-10.5778	-4.76435	-10.5778	-10.5778	-10.5778	-1.50395	1.01785	-10.5778	-0.996463
ENSG00000145321	P02774	GC	-10.6184	-2.49565	-4.05129	-10.6184	-10.6184	-10.6184	-3.91802	-10.6184	-3.97013	-10.6184	-3.3662	-2.73897	-3.96095	-10.6184	-10.6184	-3.85493	-10.6184	-3.45467	-10.6184	-10.6184	-10.6184	-10.6184	-10.6184	-10.6184	-10.6184	-10.6184	-2.06218	-10.6184	-10.6184	-10.6184	-3.68624	-10.6184	-10.6184	-10.6184	-10.6184	-10.6184	-10.6184	-10.6184	-10.6184	-1.89624	-10.6184	-10.6184	-3.52457	-10.6184	-10.6184	-10.6184	-10.6184	-10.6184	-10.6184	-10.6184	-10.6184	-10.6184	-10.6184	-10.6184	-2.81412	-10.6184	-10.6184	-3.27682	-10.6184	-4.07866	-10.6184	-10.6184	-10.6184	-2.52586	-1.91648	-10.6184	-10.6184	-10.6184	-2.45241	-10.6184	-10.6184	-10.6184	-3.46498	-10.6184	-10.6184	-2.60846	-10.6184	-10.6184	-10.6184	-0.676968	-10.6184	-3.35382	-10.6184	-10.6184	-10.6184	-10.6184	-2.36481	-10.6184	-10.6184	-10.6184	-10.6184	-10.6184	-10.6184	-10.6184	-0.908687	-10.6184	-10.6184	-10.6184	-10.6184	-10.6184	-10.6184	-10.6184	-10.6184	-10.6184	1.19962	-10.6184	-3.35143
ENSG00000115271	P28676	GCA	4.70985	5.62216	4.85847	4.92003	5.51964	4.75513	4.79272	4.8575	4.85097	4.70316	5.70464	5.4388	4.77789	5.53	4.64241	4.70958	5.70242	5.52257	4.99047	5.0237	5.34088	5.64395	5.4031	5.65719	4.69881	4.73804	4.53375	4.15927	6.15668	6.67705	5.21728	5.77648	5.2299	4.58915	6.10094	5.2385	5.009	5.3981	4.53753	5.06597	4.9756	5.62017	5.40904	5.31191	5.16901	6.93826	5.91062	6.27406	6.01159	6.86974	6.94342	4.43383	6.31028	4.14022	5.16491	5.74979	6.16345	4.9062	6.25508	5.92415	6.47919	5.1372	5.77034	4.94504	6.09604	6.70353	5.89234	5.80963	7.21648	6.54737	6.36834	5.43425	7.26001	5.04796	5.16074	6.40493	5.74071	6.16572	5.04073	5.73315	5.133	6.45579	6.99079	6.13164	5.45132	6.56187	5.53739	6.46693	6.70977	5.34105	4.71651	5.84699	3.93471	6.15144	4.89066	6.31865	5.06638	4.7607	5.94772	5.62952	6.03997	5.40442	6.45192	5.03065	6.5382	5.17047	4.9182
ENSG00000100116	O75600	GCAT	-0.985683	0.616876	1.01925	0.610129	-1.75162	-0.218692	-1.4288	0.452462	-0.219978	-0.0526479	-0.610713	-3.55442	1.24795	-0.309414	-0.63467	-0.103754	-0.667806	-0.825064	-0.744745	-0.704853	-10.4399	-0.5114	0.102795	0.360941	0.138069	0.123349	0.505469	-0.232199	-0.552282	-0.396285	-1.93074	0.223865	-2.75235	-0.364141	-1.61367	0.653366	-0.773918	-0.29221	0.234332	0.86431	-1.13833	-0.585496	0.10366	-0.322811	-0.277394	-2.50938	-2.39607	-0.785737	-3.31093	-0.906096	-1.02897	-2.85902	-0.966513	-0.935289	1.44569	-3.47042	-1.39109	-0.783596	-0.199981	1.12905	-0.841314	-1.16454	-1.74632	-1.35007	-1.73805	-1.21488	-10.4399	-10.4399	-1.69069	-0.921258	-1.00089	-1.88231	-10.4399	-1.37789	0.321379	-2.01639	-1.39057	-10.4399	0.405486	0.500731	0.517706	-2.18009	0.106077	-1.34234	-0.841416	-0.378719	-0.0745432	0.11301	-0.0901528	0.517558	0.31597	-0.360903	-0.455243	0.298902	0.116977	0.228234	0.0130145	1.00251	-0.724217	0.477676	-1.07558	-1.25124	-0.152499	-0.367413	1.15572	-0.500815	-2.17769
ENSG00000179562	Q96CN9	GCC1	2.38936	2.21402	2.4668	2.56379	2.69107	2.23559	2.54067	1.23788	2.44075	1.99903	2.28571	2.21075	2.19658	2.47996	1.94661	2.23515	2.2376	1.8263	2.41795	1.98713	2.546	2.78904	2.68129	2.77812	2.12101	2.71614	2.48217	1.4636	2.37117	3.17754	3.35946	2.89174	2.66809	2.81581	3.22986	2.13816	3.03822	3.25739	2.41252	3.25618	2.63234	3.29724	3.52238	3.02784	3.21168	3.22838	3.48274	1.8502	3.69111	3.8767	2.63883	2.26352	2.27378	1.87092	2.58861	3.54449	3.37465	2.57846	2.82234	1.9582	2.6514	2.85119	2.55982	2.1837	3.39431	3.40066	3.59372	3.05475	3.35864	3.59664	2.90855	3.15427	3.5351	2.94124	2.8336	3.4209	2.45767	3.18934	2.23871	2.79934	2.00098	3.49501	2.74466	2.49752	1.24815	3.16502	1.67946	2.65368	3.32196	1.86828	0.877691	1.92122	0.769857	1.50063	1.60809	2.02972	1.23528	1.89224	1.75405	0.477964	1.98889	0.67145	2.45105	2.10878	2.96917	1.36832	2.52684
ENSG00000135968	Q8IWJ2	GCC2	2.26092	2.51921	2.26097	2.44188	3.08382	2.63087	1.85971	1.95992	1.83025	2.51365	2.59158	2.29866	2.07627	2.59178	2.28442	2.53151	1.64706	1.41301	2.36346	2.43396	3.03431	3.26974	2.56253	2.76941	3.05631	2.99973	2.10524	1.26134	3.55613	3.05001	3.01438	2.33859	3.25304	2.67325	3.50232	2.37739	3.26418	3.60115	2.36876	3.18785	2.06411	3.00052	3.65743	2.35751	2.38832	3.38103	3.22561	1.51426	3.66973	2.8986	2.16866	2.24998	1.83267	0.769127	2.31432	3.10533	2.32646	2.21174	1.29591	2.07341	2.44946	1.94574	1.59573	1.81561	3.0209	2.60668	2.6057	3.15643	2.94233	1.81087	1.97784	2.85933	2.24962	2.60502	2.0747	2.25781	1.88865	2.49288	1.0393	1.98473	1.19666	2.92844	2.2856	2.36019	1.01581	1.66216	1.21678	3.55113	1.5313	1.94607	1.73587	2.50791	1.57544	1.78404	1.85012	2.01096	1.4637	2.05605	2.24357	-0.140512	1.84036	1.05388	2.73243	2.20183	2.32145	1.12493	1.59402
ENSG00000105607	Q92947	GCDH	1.65203	0.818275	1.18137	1.08916	1.1769	1.2946	1.55695	0.345772	1.05189	1.8293	1.22018	0.546049	1.60323	1.86815	1.1962	1.0902	0.315225	0.198454	1.0066	1.27793	1.55618	1.92155	2.01763	1.66813	1.11646	1.57631	1.85171	0.588297	1.99479	1.48542	1.59287	1.27363	1.47518	2.45393	1.6862	1.66128	1.8932	1.98789	0.74409	1.69616	1.77196	2.03623	1.44971	1.8868	1.49645	1.36778	1.45644	-0.854784	2.07879	1.26003	-0.590358	0.886533	0.977189	0.74329	1.33715	1.24358	1.41787	1.04712	0.919161	1.06353	1.39694	1.55865	0.938334	0.881916	1.92738	0.945388	1.75781	1.40322	0.955614	0.909308	2.19197	0.508356	0.772887	1.29987	0.717736	0.785965	1.30988	0.512064	0.808413	-1.05897	1.45961	1.59516	1.13025	0.739128	0.445043	0.3822	1.39877	1.38001	0.661894	1.0804	-0.123338	1.11221	0.318676	0.618756	1.25662	0.737989	0.556617	0.974696	0.884214	-0.0419478	0.725059	-0.183819	1.97292	1.0069	0.917402	0.52298	1.12814
ENSG00000005436	P16383	GCFC2	0.701507	0.330578	0.48993	0.744499	0.237366	0.852541	0.650999	-0.200559	-0.182784	0.539089	0.513394	-0.085356	0.148318	1.16039	0.0574032	0.392816	-0.572018	-0.305378	0.198704	0.604685	0.661224	1.15461	0.894881	1.32424	0.219813	-0.0967223	0.490505	-0.334368	1.42681	0.354856	1.51278	0.360773	1.11166	1.14026	1.56691	-0.276438	0.471998	1.28895	0.271731	1.60226	0.0676414	0.42082	0.910243	0.784461	0.79195	0.751698	1.07954	-1.70388	1.1598	-0.114772	-0.822507	-0.783539	-1.24515	-1.31337	0.980962	0.813589	-0.00497162	-0.313978	-1.71445	-0.70729	0.879491	0.526714	-0.0967174	-0.729146	1.2966	0.253957	0.283843	0.973229	0.592095	-1.05156	-0.157223	-0.0928835	0.133917	0.701995	-0.0143152	-0.309728	-0.00445	0.160692	-0.206389	-0.00222059	-0.80694	-0.037916	-0.386929	-0.219102	-1.45373	-1.75581	-1.34479	0.872684	-3.14288	0.23962	-1.57533	0.1753	-0.970475	-1.14526	0.154329	-0.30125	-1.36407	0.103329	-0.228083	-1.94044	0.197572	-1.45977	0.838717	-0.482247	0.893864	-1.21548	0.726159
ENSG00000115263	P01275	GCG	-10.622	-10.622	-10.622	-4.30924	-10.622	-10.622	-2.92861	-10.622	-10.622	-10.622	-10.622	-2.7426	-10.622	-10.622	-10.622	-10.622	-10.622	-10.622	-2.9216	-10.622	-10.622	-3.68314	-10.622	-3.71674	-10.622	-10.622	-4.05435	-10.622	-10.622	-10.622	-10.622	-10.622	-10.622	-10.622	-10.622	-10.622	-10.622	-10.622	-10.622	-10.622	-3.6332	-10.622	-10.622	-10.622	-10.622	-10.622	-10.622	-10.622	-10.622	-10.622	-10.622	-3.04108	-10.622	-10.622	-10.622	-3.65248	-10.622	-1.70143	-2.83612	-10.622	-3.81961	-10.622	-10.622	-3.52421	-10.622	-2.1323	-3.79411	-10.622	-10.622	-10.622	-10.622	-10.622	-10.622	-10.622	-10.622	-10.622	-10.622	-10.622	-10.622	-1.26483	-10.622	-10.622	-10.622	-10.622	-10.622	-10.622	-10.622	-10.622	-10.622	-10.622	-10.622	-10.622	-3.09035	-4.32497	-2.23166	-10.622	-10.622	-10.622	-10.622	-10.622	-10.622	-10.622	-10.622	-10.622	-10.622	-4.25177	-2.35975
ENSG00000215644	P47871	GCGR	-4.59466	-11.0632	-11.0632	-3.17767	-11.0632	-11.0632	-11.0632	-4.6778	-11.0632	-11.0632	-11.0632	-1.86559	-11.0632	-11.0632	-4.56546	-11.0632	-11.0632	-11.0632	-11.0632	-11.0632	-3.33332	-11.0632	-11.0632	-11.0632	-11.0632	-11.0632	-3.50322	-5.08164	-11.0632	-11.0632	-0.971723	-11.0632	-4.36867	-11.0632	-11.0632	-11.0632	-11.0632	-11.0632	-4.28355	-3.91925	-11.0632	-11.0632	-3.96944	-11.0632	-4.3476	-11.0632	-3.01937	-11.0632	-1.94199	-11.0632	-11.0632	-11.0632	-11.0632	-4.86276	-11.0632	-2.51646	-4.32547	-1.4069	-11.0632	-11.0632	-11.0632	-11.0632	-11.0632	-2.97073	-11.0632	-11.0632	-11.0632	-11.0632	-11.0632	-11.0632	-11.0632	-11.0632	-11.0632	-11.0632	-11.0632	-3.05333	-11.0632	-11.0632	-11.0632	-0.707169	-2.85632	-11.0632	-11.0632	-11.0632	-11.0632	-11.0632	-1.81205	-11.0632	-4.69697	-11.0632	-11.0632	-11.0632	-11.0632	-11.0632	-1.09081	-11.0632	-11.0632	-11.0632	-11.0632	-11.0632	-11.0632	-11.0632	-11.0632	-11.0632	0.53242	-4.69301	-2.2176
ENSG00000131979	P30793	GCH1	2.87302	1.2196	2.22385	2.35532	2.17201	2.03471	2.66541	1.34725	1.8958	2.12134	1.92957	1.89965	1.98202	2.4644	2.49636	2.21457	2.42757	2.4449	2.24133	1.9755	1.74952	2.56903	2.95963	2.91947	2.79891	2.72841	2.11637	0.490542	2.26206	2.34324	4.09034	2.28525	3.01004	3.27581	3.26672	2.39185	2.54372	3.97931	2.43854	4.00669	2.15808	2.63771	4.31005	4.44713	2.66878	3.82956	3.91779	1.55754	3.81276	3.0077	0.419994	1.94933	2.47763	1.34048	2.91427	3.88799	4.31978	2.04865	3.44385	2.33773	3.13761	3.79798	2.03532	2.11358	3.39498	3.53502	3.73267	4.14386	3.86233	3.68152	2.65203	4.09615	3.03548	3.27709	3.96906	3.41026	3.00625	3.54899	3.40855	3.15497	1.81339	4.11507	2.1066	5.34854	1.77321	4.9074	2.81277	3.24073	3.09318	1.30917	1.43615	2.47175	1.50298	1.37321	1.45829	1.7395	2.24654	2.19859	2.55871	1.47455	2.81674	-0.28145	3.04953	1.24783	2.72619	1.06889	3.72191
ENSG00000137880	P30047	GCHFR	-0.0681522	-1.12366	-1.83942	-0.514813	0.119892	0.446258	0.875835	-0.289525	0.460902	-0.00866599	0.262588	-0.106477	0.470162	0.412067	-0.0386529	0.939496	-1.79081	-1.5017	0.0354955	-1.82777	0.742684	0.406288	0.561455	0.372437	-1.40044	-1.53029	0.57204	-2.0169	0.606233	-1.35039	1.33188	0.197454	-0.975967	0.41618	2.40279	0.353492	1.34649	1.63957	0.486677	0.47543	0.804289	1.09467	1.00952	-0.185754	1.36499	-0.0551645	1.30562	-0.741517	1.45983	1.13623	-9.98128	0.499988	-0.145734	-0.990351	1.13908	0.977408	-0.255384	1.52177	-0.877393	-1.45324	1.26815	0.671203	-0.703856	-0.307332	0.833423	-3.06853	1.29387	1.22442	-1.81532	-0.462598	-0.127716	0.573472	-0.0292425	0.0794167	0.0150863	-0.100976	0.329532	1.13875	-1.86838	0.696504	-0.192652	-0.723782	-2.1304	-1.46733	-1.3809	-0.504346	-2.31032	0.986468	-0.0461614	-0.245207	-2.53981	-0.143008	-0.869866	-1.37707	0.727545	0.48058	-0.84871	-0.0233192	0.149052	-2.60005	0.159779	-2.78518	0.306161	0.0912475	2.35116	-1.30313	1.08429
ENSG00000106633	P35557	GCK	-11.4101	-2.55253	-2.53336	-5.09739	-4.29981	-11.4101	-4.7098	-5.02471	-11.4101	-2.28438	-3.16272	-1.94987	-3.75989	-11.4101	-4.91237	-11.4101	-4.7948	-5.23642	-11.4101	-2.25918	-11.4101	-4.47128	-11.4101	-11.4101	-2.82931	-2.54516	-3.85012	-5.42854	-11.4101	-11.4101	-3.48393	-2.96548	-2.72606	-11.4101	-11.4101	-11.4101	-3.32554	-11.4101	-11.4101	-2.27383	-11.4101	-11.4101	-2.73844	-1.80704	-4.6945	-11.4101	-4.36082	-4.74347	-11.4101	-11.4101	-11.4101	-11.4101	-11.4101	-11.4101	-11.4101	-3.4464	-11.4101	0.244853	-11.4101	-11.4101	-4.60776	-11.4101	-5.28417	-1.51406	-2.70826	-4.4974	-11.4101	-11.4101	-2.2467	-11.4101	-11.4101	-11.4101	-4.25676	-11.4101	-4.72306	-11.4101	-11.4101	-11.4101	-11.4101	0.9451	-5.18865	-11.4101	-11.4101	-11.4101	-11.4101	-11.4101	-2.74273	-11.4101	-11.4101	-11.4101	-11.4101	-11.4101	-11.4101	-5.11312	-0.216145	-11.4101	-11.4101	-11.4101	-11.4101	-11.4101	-11.4101	-11.4101	-11.4101	-4.64754	1.18528	-11.4101	-1.56607
ENSG00000084734	A0A0C4DFN2	GCKR	-11.0203	-2.8976	-11.0203	-4.70756	-11.0203	-4.48509	-3.32693	-11.0203	-4.37208	-11.0203	-11.0203	-3.14092	-4.3629	-11.0203	-11.0203	-11.0203	-4.40498	-11.0203	-11.0203	-4.44168	-11.0203	-11.0203	-11.0203	-11.0203	-3.43572	-2.56934	-11.0203	-3.05594	-4.12204	-11.0203	-1.77574	-4.15236	-11.0203	-11.0203	-11.0203	-11.0203	-11.0203	-11.0203	-1.66666	-1.884	-4.03152	-4.32339	-2.93181	-1.41721	-1.7312	-11.0203	-11.0203	-11.0203	-1.89906	-11.0203	-4.18376	-11.0203	-4.34213	-11.0203	-11.0203	-11.0203	-3.28933	-0.686579	-11.0203	-11.0203	-11.0203	-2.48033	-4.89435	-1.60906	-11.0203	-4.10758	-4.19243	-1.9001	-3.84935	-1.33194	-11.0203	-3.04575	-3.86693	-4.26945	-3.34025	-11.0203	-4.28203	-2.89577	-2.49369	0.657019	-11.0203	-1.44137	-2.58657	-11.0203	-11.0203	-3.12431	-4.3423	-11.0203	-1.66943	-11.0203	-11.0203	-11.0203	-3.48867	-11.0203	-0.463407	-11.0203	-11.0203	-11.0203	-4.46086	-11.0203	-4.45024	-11.0203	-11.0203	-11.0203	1.99009	-3.65883	-1.17625
ENSG00000001084	P48506	GCLC	0.981635	0.892097	0.872135	0.741499	0.955797	1.14856	0.925073	2.16334	0.693769	1.18628	0.677507	1.01038	1.01539	0.898634	1.03388	0.988763	0.796589	0.588443	0.311777	0.591398	0.814441	0.628999	0.486295	0.615301	1.12921	0.662012	0.9247	0.417702	0.667141	0.660565	0.642389	0.597581	1.07821	0.836085	0.923688	0.644837	1.13922	0.528737	0.794406	1.38632	-0.0440475	0.742934	0.920765	0.703637	0.981932	0.454125	0.965595	0.959457	0.840761	0.765898	0.0485881	1.43837	0.724018	1.65171	1.72493	0.885167	0.298794	0.884792	-0.0245214	1.27593	1.05581	0.590806	0.634644	0.84884	1.09187	0.976442	0.92189	1.11271	-0.199286	0.316874	0.512734	0.878547	0.121752	1.26683	0.839904	0.329124	1.80037	0.578469	0.993732	1.11657	1.23798	0.0928082	0.279494	0.895051	3.09592	-0.0342027	2.98411	0.767131	-0.639459	2.04728	1.79903	2.9066	1.99479	1.60546	2.92678	1.45207	2.97974	2.94486	3.015	2.68617	2.55397	2.23016	1.393	0.777168	1.20623	2.0596	0.854105
ENSG00000023909	P48507	GCLM	0.755864	0.282399	1.01367	0.534075	0.909683	1.22247	0.63646	0.494006	0.686922	0.879016	0.830123	0.353885	0.482103	0.526055	0.458283	0.154824	0.439614	0.0213273	0.695959	0.616614	1.20359	0.166714	1.15189	0.547791	0.942102	0.987738	0.630165	0.0118754	0.438886	1.07027	1.41911	0.298717	1.0456	1.51743	1.97229	1.07623	1.31874	1.38104	0.768992	1.89862	0.342541	1.19997	1.08565	-0.0565814	0.54089	2.3864	1.65969	-0.198028	1.31373	1.18641	-0.225851	0.575895	1.54558	-0.765696	1.60753	0.767811	1.37868	1.59375	0.928644	0.84853	1.0289	0.953611	0.344785	0.530326	1.98089	1.36257	0.791633	1.09408	1.56542	1.31169	1.94183	1.53891	1.36065	0.790533	1.24314	2.13003	0.563744	1.89935	1.34713	2.35731	0.872888	1.51627	0.970457	1.13135	1.65959	1.46003	2.09726	1.23249	1.14368	0.46009	0.798206	2.06411	1.44681	0.981467	1.79051	1.5404	1.2479	1.42955	1.94854	1.46645	1.54427	0.889142	2.27135	0.153976	2.11212	1.32911	0.497124
ENSG00000137270	Q9NP62	GCM1	-1.79418	-0.715247	-2.27846	-1.72961	-10.8341	-2.72429	-4.13373	-2.46164	-1.39087	-3.02638	-0.782692	-10.8341	-1.0195	-2.02356	-2.34833	-4.07064	-1.42405	-2.09215	-1.55335	-1.94564	-0.939533	0.181134	-0.416793	-0.0332038	-1.25513	-1.64778	-3.27406	-2.06483	0.0528119	-1.78906	-1.32686	-2.97231	-2.56387	0.147981	-2.32895	-1.39144	-1.16806	-0.856121	-2.47821	0.207245	-1.53247	-3.14412	-0.427892	-2.45089	-3.12532	-1.58515	-2.20707	-0.858312	-10.8341	-0.301214	-0.686996	-1.93576	-3.16295	-4.6336	-10.8341	-1.28923	-0.786602	-2.49699	-0.594125	-1.9849	-2.04142	-0.559845	-0.405937	-0.575764	-0.911781	-0.931853	-0.111201	-1.39245	-2.66812	-1.1457	-2.39296	-1.54103	-1.1042	-2.50721	-2.57139	-0.828378	-4.09579	-0.128878	-1.98631	-0.156302	-2.62716	-1.57659	-3.97697	-2.73386	-1.97129	-1.13505	-1.58289	-0.602823	-3.47658	-0.683397	-2.39677	-4.43957	-1.30829	-4.53705	-0.639464	-2.4843	-1.96404	-1.61212	-1.48044	-10.8341	-0.577647	-4.62818	0.774591	-3.07814	0.498638	-3.47259	-0.990009
ENSG00000124827	O75603	GCM2	-2.19797	-10.6543	-10.6543	-10.6543	-10.6543	-10.6543	-10.6543	-10.6543	-3.01324	-3.84015	-10.6543	-2.77487	-3.99686	-10.6543	-10.6543	-10.6543	-10.6543	-10.6543	-10.6543	-4.07564	-10.6543	-10.6543	-1.37322	-10.6543	-3.06968	-2.78619	-10.6543	-10.6543	-10.6543	-10.6543	-10.6543	-10.6543	-10.6543	-10.6543	-10.6543	-10.6543	-10.6543	-10.6543	-10.6543	-2.5154	-10.6543	-10.6543	-2.56577	-10.6543	-10.6543	-10.6543	-10.6543	-10.6543	-10.6543	-10.6543	-10.6543	-10.6543	-10.6543	-10.6543	-10.6543	-3.68476	-10.6543	-2.31718	-3.86187	-10.6543	-10.6543	-10.6543	-10.6543	-1.97856	-10.6543	-10.6543	-10.6543	-10.6543	-10.6543	-10.6543	-10.6543	-10.6543	-10.6543	-10.6543	-2.39159	-10.6543	-10.6543	-10.6543	-10.6543	-2.2949	-4.43278	-10.6543	-3.79717	-10.6543	-10.6543	-3.75222	-10.6543	-10.6543	-10.6543	-10.6543	-10.6543	-10.6543	-10.6543	-10.6543	-2.26394	-10.6543	-10.6543	-10.6543	-10.6543	-10.6543	-10.6543	-10.6543	-10.6543	-10.6543	0.356657	-3.29279	-10.6543
ENSG00000147174	Q96QF7	GCNA	1.33777	1.19229	1.00132	0.929605	1.19886	1.2274	0.922968	0.668829	1.56055	1.50901	0.72029	1.35075	1.58999	2.07611	1.06618	0.736729	1.39996	-0.114741	1.37738	1.06848	1.60864	1.37652	1.54117	0.477776	1.35411	1.52156	0.374026	-0.456418	2.12251	1.49173	1.2209	0.762006	1.29052	1.31094	1.56357	-0.00441124	1.44127	-0.660744	-0.20807	1.23275	0.924446	1.58925	1.50408	0.997275	0.33712	0.871693	1.27489	-0.0465967	1.67702	1.24756	0.810492	-0.0642321	1.39527	-0.456667	1.70406	0.944536	0.671302	2.01647	1.01587	-0.238928	1.12108	1.70542	0.554815	0.771268	0.890594	1.10407	1.52289	-2.51715	1.25992	1.99411	0.799082	-2.25149	1.20569	-0.484932	0.579518	0.951346	0.787271	1.65127	0.657454	1.77581	0.264744	0.424712	1.26553	-0.188947	1.3737	1.66694	1.50697	1.17706	0.933159	1.01399	0.210475	1.03701	0.20806	0.547639	1.62247	1.46816	0.966006	1.7335	1.36552	-0.910909	1.59861	1.17275	1.78209	1.04992	3.03504	0.684463	0.122366
ENSG00000187210	Q02742	GCNT1	1.09379	-0.825393	0.107798	0.189985	0.289052	0.293755	0.0871518	-0.368564	0.481912	0.297107	1.11456	0.486923	0.538476	0.581418	0.467358	-0.138605	0.47253	0.380256	0.442048	0.714118	-0.126077	1.36004	0.679366	0.856727	1.32555	0.388107	0.048266	-0.485233	0.734219	1.02784	0.146972	0.381773	0.294266	0.992902	1.82595	0.661882	-0.0724801	1.02621	0.917122	1.09727	0.0479968	0.646534	1.68251	1.52943	1.16656	1.64709	1.24632	0.266109	1.20955	1.74601	0.831157	0.269527	0.927138	0.0289482	1.84739	2.02832	1.8352	0.733253	0.335303	0.0200347	1.37439	1.00083	0.04649	0.237948	1.71277	0.748806	1.06007	1.75916	0.802554	0.797749	2.34765	0.91	1.31317	0.322534	1.55665	1.01871	0.951281	1.16904	0.593211	0.466135	0.272586	1.48165	1.05255	1.4169	0.303461	0.939637	0.277558	0.795737	0.439668	0.550071	-0.767306	1.68468	0.465076	0.662714	0.881797	1.63223	0.656165	0.276291	0.614576	-0.248653	1.49593	-0.228529	1.89979	0.938353	1.85821	-0.0621083	0.980064
ENSG00000111846	Q8N0V5	GCNT2	0.116833	-1.36799	-0.135012	-0.250254	-0.444856	-0.270264	-0.130446	-0.26978	-0.553347	-0.0156254	0.785238	-0.386059	-1.04351	-0.311167	-0.603515	-0.624638	-0.622184	-0.460369	0.102833	-0.554954	-0.12123	0.404567	-0.83292	-0.066645	0.424521	-0.360908	-0.782814	-0.608801	0.407364	-0.110177	0.715228	-0.689092	-0.163757	-0.148385	-0.428845	-1.05335	0.289326	0.621472	-0.871211	0.981152	-1.10769	-0.106935	0.728129	0.949424	0.286294	0.187157	0.683331	-1.43255	0.033292	-1.01266	-2.01973	-0.883766	-0.880556	-0.663484	0.00787151	0.0278675	-0.913505	0.145355	-0.407835	-0.239276	-0.140656	0.213667	-1.19139	-0.0313129	1.07633	0.137261	-0.237765	1.06455	-0.174387	-1.27286	-0.605209	0.51142	0.298819	-0.949178	0.635933	0.159917	0.224272	0.40741	-0.851968	0.97998	-1.38818	0.0678787	-0.842016	0.174622	0.498047	-1.2622	0.76282	-0.440184	-1.15143	-0.622663	-0.278712	0.40226	-0.239557	-1.05652	1.28404	-1.08369	-0.751674	-0.0522295	1.08662	-0.949634	-0.0127001	-0.714562	0.460238	-0.437904	0.787262	-0.519579	-0.199759
ENSG00000140297	O95395	GCNT3	-4.60127	-12.0617	-5.4946	-12.0617	-12.0617	-12.0617	-12.0617	-5.67624	-5.41344	-12.0617	-4.80951	-4.18228	-12.0617	-5.24155	-12.0617	-12.0617	-12.0617	-12.0617	-5.35436	-12.0617	-12.0617	-12.0617	-3.51605	-12.0617	-4.47708	-4.1936	-12.0617	-5.09154	-12.0617	-5.00849	-12.0617	-12.0617	-12.0617	-12.0617	-12.0617	-12.0617	-12.0617	-12.0617	-12.0617	-3.33955	-12.0617	-12.0617	-4.96788	-3.26454	-12.0617	-3.54814	-12.0617	-12.0617	-4.93267	-5.10311	-12.0617	-4.48076	-12.0617	-5.8612	-12.0617	-4.09793	-12.0617	-2.40534	-12.0617	-12.0617	-12.0617	-12.0617	-5.93571	-2.97182	-4.93784	-4.15494	-5.23379	-12.0617	-2.31411	-5.5293	-12.0617	-3.50406	-4.90829	-12.0617	-5.37459	-5.62559	-5.3234	-12.0617	-12.0617	-0.706161	-12.0617	-12.0617	-2.63002	-5.53594	-12.0617	-12.0617	-12.0617	-12.0617	-4.70418	-12.0617	-12.0617	-5.66717	-3.94767	-5.76465	-3.08782	-12.0617	-12.0617	-12.0617	-4.50989	-12.0617	-12.0617	-12.0617	-12.0617	-12.0617	0.270758	-5.69145	-3.21604
ENSG00000176928	Q9P109	GCNT4	0.135786	-0.0219537	0.594355	1.18226	0.166766	0.74559	1.09419	-0.186402	-0.118653	1.46886	0.402643	-0.87888	-0.389406	1.11691	0.226694	0.610472	-0.194929	-0.82805	0.345284	0.423869	0.715907	0.841834	1.09394	1.1823	0.260623	0.854671	0.997626	-0.559232	0.537926	-0.338116	0.603762	0.373084	1.04988	1.11695	1.40244	0.548038	1.40902	1.40314	0.352739	0.579088	0.809713	-0.298908	1.17378	0.163373	0.505656	-0.330244	0.657746	-2.86313	1.2785	0.888174	-2.01485	1.15948	-1.00558	0.173642	-1.04174	1.18389	-0.208796	0.621833	-2.05936	-0.923147	0.375645	-0.244864	-0.412709	-1.29272	0.443344	-0.131823	-0.070584	-0.198692	0.530323	-1.62197	-1.18008	0.128857	-0.609044	0.851499	0.00300984	-1.02787	-1.41413	-0.63288	-1.85676	-1.89893	-0.508457	-0.777165	-1.8244	-1.24194	-2.24181	-0.949627	-11.8403	0.662996	-3.16619	-0.187966	-1.94624	-0.818519	-1.73022	-1.47321	-1.13151	-0.831308	-2.97028	-1.39736	-1.97278	-11.8403	-1.11474	-4.06255	-1.8157	-1.18329	0.170253	-1.48654	-0.997042
ENSG00000124091	A0A087WZE6	GCNT7	-3.94367	-3.86417	-10.4122	-4.09948	-10.4122	-3.87701	-2.13621	-2.03981	-2.18866	-2.60454	-3.16008	-1.94992	-2.76199	-10.4122	-10.4122	-10.4122	-10.4122	-4.23852	-3.70492	-10.4122	-10.4122	-3.47338	-10.4122	-1.93006	-1.2477	-0.741227	-3.8446	-4.43064	-3.51397	-3.35906	-2.48603	-1.96758	-1.40694	-10.4122	-10.4122	-2.77178	-10.4122	-2.43	-1.32117	-10.4122	-10.4122	-1.72578	-3.31845	-10.4122	-10.4122	-1.48465	-1.37111	-2.75268	-10.4122	-1.46239	-3.57568	-3.82381	-3.73405	-10.4122	-10.4122	0.247047	-2.68125	-2.07515	-2.62636	-3.87254	-10.4122	-2.45528	-4.28627	-2.31974	-0.974776	-10.4122	-3.58435	-10.4122	-1.663	-10.4122	-10.4122	-1.85462	-10.4122	-1.67145	-10.4122	-10.4122	-2.68073	-10.4122	-10.4122	-2.05287	-2.20533	-10.4122	-1.5645	-3.88651	-3.12823	-10.4122	-2.15869	-10.4122	-2.47272	-10.4122	-10.4122	-4.01773	-3.87281	-10.4122	-0.217628	-3.63861	-10.4122	-10.4122	-10.4122	-10.4122	-10.4122	-10.4122	-3.69713	-10.4122	-1.39922	-10.4122	-1.5666
ENSG00000137878	H8Y6P7	GCOM1	-12.1553	-3.29766	-4.59583	-4.85162	-3.0528	-2.82608	-3.46537	-3.46178	-4.51425	-3.3508	-4.90311	-2.95763	-5.49786	-3.75872	-12.1553	-3.81575	-12.1553	-5.98156	-3.45835	-12.1553	-2.26073	-5.21642	-4.19268	-3.25907	-2.99074	-1.48515	-4.59526	-5.18514	-4.26306	-5.10209	-12.1553	-2.29817	-2.15137	-2.27194	-5.63828	-3.19724	-3.07334	-5.16734	-2.06553	-0.933461	-12.1553	-5.45835	-3.06942	-3.35813	-4.44651	-1.77014	-2.11551	-2.69347	-12.1553	-2.88408	-3.32822	-3.57813	-2.31974	-3.64865	-4.35103	-1.73683	-2.84386	-1.36241	-1.56766	-4.04098	-4.35937	-2.87988	-4.45818	-1.48222	-2.71781	-2.93022	-2.53096	-12.1553	-1.18628	-5.6229	-2.49414	-12.1553	-5.00189	-2.09459	-2.89494	-4.14537	-5.41699	-0.787429	-1.04695	0.954743	-3.94836	-1.43985	-1.06208	-5.62954	-3.29248	-3.2623	-3.90172	-2.33866	-12.1553	-12.1553	-2.72005	-4.18728	-4.62362	-3.06671	-2.18285	-4.38825	-12.1553	-3.93091	-5.59582	-3.36443	-2.01422	-12.1553	-2.28249	-3.08142	0.177161	-5.78504	-2.31121
ENSG00000174500	Q8N6F7	GCSAM	0.780909	1.22377	0.51378	1.2938	0.943105	1.44293	1.40029	0.252155	1.39207	1.15903	0.600579	0.835181	0.941983	1.42808	0.443744	0.508571	-0.100196	-1.13147	0.451934	0.892153	1.13748	1.39583	1.99254	1.92893	1.53886	1.57575	0.475892	-0.42008	1.12363	0.710501	0.956163	0.698863	1.34866	2.18057	2.12185	1.15449	1.5745	1.4453	1.2353	1.57553	1.15075	0.856374	1.67969	0.365994	1.4381	0.162374	2.21162	-3.04419	2.08039	0.908833	-0.139884	1.33166	0.626007	0.10439	1.21214	0.801241	0.193248	0.570242	-0.920945	-1.30136	1.61179	-0.164618	0.311155	0.12334	0.871835	0.900099	0.921425	0.785822	-0.0373511	-0.446907	0.61044	1.07509	-0.682752	0.0366064	0.941578	-0.0590389	-0.312978	0.877752	-0.955148	0.52847	-0.91329	1.39529	-1.11854	-0.527579	-0.923044	-1.22511	-4.60831	0.973766	-0.236534	-0.399191	-0.852146	-0.153543	-0.17688	-1.3059	0.422057	-1.35454	-1.73937	-0.329101	0.0656526	-3.49223	-0.56074	-2.77422	0.170388	0.955074	0.309328	-0.932541	-1.22009
ENSG00000169224	Q5JQS6	GCSAML	-2.13906	-1.73725	-2.23198	-1.12787	-1.03307	-1.75022	-1.73542	-2.63736	-2.63469	-2.78883	0.293601	-11.5933	-1.94845	-1.61465	-1.93987	-3.25378	-2.66786	-3.43465	-3.89291	-1.85823	-3.2807	-1.85721	-0.635783	-3.69408	-1.0153	-0.823701	-1.86932	-2.31048	-3.70109	-1.54966	-1.08709	-3.14864	-2.588	-2.19478	-11.5933	-2.63527	-2.18997	-2.61392	-1.36618	-0.289064	-2.02905	-3.90335	-1.04971	-3.79293	-4.87767	-2.08174	-1.09449	-2.1315	-1.88796	-1.64492	-11.5933	-5.00488	-0.12141	-3.821	-2.79229	-4.62379	-2.86572	-1.93697	-2.8107	-2.74413	-1.10246	-1.18168	-5.46734	-1.18311	-2.89142	-2.68958	-3.77178	-1.15272	-1.62359	-2.07463	-4.72888	-1.03856	-2.86173	-0.685221	-4.90622	-1.85036	-1.69716	-3.46876	-0.426117	-1.23724	-3.38639	-2.75007	-4.7362	-11.5933	-2.73052	-2.11638	-11.5933	-0.859905	-11.5933	-2.02695	-5.14357	-2.0442	-2.74441	-1.61288	-3.20297	-3.82628	-2.23872	-2.6339	-3.04537	-4.21208	-2.45098	-5.38741	-1.30587	-11.5933	0.73913	-2.91517	-1.1648
ENSG00000140905	P23434	GCSH	-0.364411	-0.573305	-0.916204	-0.659272	-0.853651	0.149999	-1.58763	-1.9051	-0.83432	-1.47306	-0.226145	-3.39202	-0.462954	-0.298872	-2.78776	-0.525757	-1.08954	-2.11888	-1.5806	-0.712164	-0.231135	-2.34456	-0.319282	-0.38284	-2.69294	-0.606516	-0.915629	-1.73012	-1.06704	-0.648465	-1.35429	-0.0988044	-0.27363	-2.19773	0.131576	-1.6407	0.262146	-0.299574	-1.92167	0.316582	-10.2775	-0.592824	-0.385463	0.217803	-0.114992	0.455296	-0.915019	-3.61086	0.0122064	-1.00634	-10.2775	-1.70039	-3.59934	-1.7709	-1.47651	-3.30802	-2.54654	-1.35697	-1.90887	-10.2775	-1.48487	-0.517373	-2.16714	-3.17975	0.158893	-0.789841	0.445345	-0.835907	-1.11409	0.0476553	-0.423975	-3.29724	-2.12922	-2.53338	-0.143797	-0.156462	-1.22817	-0.156862	-2.747	0.88542	-0.373559	-2.01769	0.655276	-1.44245	-2.99352	-10.2775	-3.59952	-1.30763	-2.92003	-10.2775	-0.842306	-1.57488	-1.74978	-0.826983	-2.88291	-0.929963	-2.1424	0.679697	-1.14592	-10.2775	-1.1352	-3.08144	0.23213	-3.51493	1.73305	-2.91605	-0.696183
ENSG00000119125	Q9Y2T3	GDA	-5.88081	-4.80904	-12.3494	-4.0503	-4.24428	-5.81415	-12.3494	-5.96395	-5.70114	-12.3494	-12.3494	-12.3494	-5.69197	-12.3494	-5.85161	-5.58594	-5.73404	-12.3494	-12.3494	-12.3494	-12.3494	-12.3494	-5.38102	-12.3494	-12.3494	-3.4844	-3.79319	-6.36778	-4.45717	-3.30437	-2.84217	-12.3494	-12.3494	-12.3494	-12.3494	-12.3494	-12.3494	-12.3494	-4.57628	-5.2054	-12.3494	-12.3494	-12.3494	-12.3494	-5.63374	-12.3494	-12.3494	-12.3494	-5.22038	-4.39662	-12.3494	-12.3494	-12.3494	-12.3494	-12.3494	-12.3494	-4.61839	-1.84584	-2.76082	-5.80968	-12.3494	-4.39242	-6.22341	-3.25952	-2.91192	-5.43664	-12.3494	-12.3494	-3.18594	-12.3494	-12.3494	-12.3494	-5.19599	-12.3494	-12.3494	-12.3494	-12.3494	-12.3494	-5.81107	-0.534582	-4.14246	-4.08954	-12.3494	-12.3494	-12.3494	-5.44733	-4.67843	-12.3494	-12.3494	-12.3494	-12.3494	-12.3494	-12.3494	-6.05236	-2.15477	-12.3494	-12.3494	-12.3494	-12.3494	-5.5488	-12.3494	-12.3494	-12.3494	-5.58678	0.908922	-5.97915	-4.08714
ENSG00000104381	Q8TB36	GDAP1	-0.0746918	-0.764483	-1.13203	-0.919993	-0.377991	-0.221356	-1.88967	-1.55634	-0.0506521	-0.676435	-2.14038	-0.926186	-0.15682	-0.0540068	-0.202651	-1.31207	-1.3241	-1.3236	-0.691115	-0.733611	-0.0179271	0.127076	-2.83981	0.552504	-1.80649	-0.274963	-0.510383	-1.4254	-0.591601	-0.0206769	0.622647	-1.06932	0.249785	-0.502858	0.607929	-0.107788	0.738561	0.545659	-0.44828	0.272323	-0.319907	0.204879	0.221786	-0.420891	-0.434928	-0.553126	-0.258934	-3.14329	0.640463	-0.437775	-1.75238	-0.489386	0.448922	-2.03257	-0.779373	0.479801	-1.33796	-0.467104	-1.60446	-0.953383	-1.00998	-0.185753	-0.579022	-1.48935	-0.0235021	-0.783348	-0.5695	0.776896	-1.05347	-2.54365	-1.53188	0.168832	-0.656402	0.30661	-0.711531	-1.37973	0.427137	-1.45722	-1.27646	0.291903	-1.37465	0.118123	-0.732576	0.410365	-1.52419	-2.17114	-4.70742	0.260109	-4.02793	-0.820032	-3.94397	-0.307069	-1.85964	-1.01832	-0.676615	-0.376415	-2.83655	0.203806	-1.13973	-4.58485	-1.24438	-2.87333	0.564176	-0.635343	1.20999	-1.70905	0.120527
ENSG00000124194	Q96MZ0	GDAP1L1	-11.126	-11.126	-11.126	-11.126	-11.126	-11.126	-3.43256	-3.74917	-11.126	-11.126	-3.87379	-3.24656	-11.126	-4.30583	-11.126	-11.126	-4.51061	-4.95223	-11.126	-11.126	-11.126	-11.126	-3.16336	-11.126	-11.126	-1.67704	-11.126	-11.126	-4.22768	-4.07277	-3.19974	-11.126	-4.43139	-11.126	-11.126	-11.126	-11.126	-11.126	-4.34627	-11.126	-11.126	-11.126	-2.45425	-11.126	-11.126	-11.126	-11.126	-2.88381	-1.68329	-11.126	-11.126	-11.126	-11.126	-3.93532	-3.32171	-4.15644	-11.126	-1.7911	-11.126	-4.58625	-11.126	-11.126	-11.126	-2.45025	-1.68849	-11.126	-4.29807	-3.00315	-11.126	-11.126	-11.126	-4.14566	-11.126	-11.126	-4.43887	-11.126	-3.39444	-11.126	-11.126	-0.18529	-11.126	-2.86611	-11.126	-11.126	-11.126	-11.126	-11.126	-11.126	-4.75969	-11.126	-11.126	-11.126	-11.126	-11.126	-0.73885	-11.126	-11.126	-11.126	-11.126	-11.126	-11.126	-11.126	-11.126	-11.126	1.58493	-11.126	-0.697446
ENSG00000196505	Q9NXN4	GDAP2	1.75438	1.81846	1.84312	2.05954	2.35255	1.94099	1.97229	1.43613	1.91419	1.97937	2.50651	1.829	2.06444	2.49586	1.78391	1.97458	2.00191	1.41748	2.24326	1.72382	2.16426	2.5479	2.41744	2.52696	2.31039	2.21189	2.04176	0.592475	2.39906	2.45368	2.78744	2.42346	2.35249	2.17392	2.65251	1.57515	2.39221	2.57555	1.60791	2.34677	2.07062	2.09936	2.45395	2.1439	2.48635	2.77711	2.81901	1.49383	2.72207	2.59779	1.98423	1.88094	2.05018	1.06612	2.36118	2.35425	2.39192	1.8409	1.62074	1.42384	2.44027	2.08744	2.00843	1.35109	2.38283	2.25594	2.60735	2.73846	2.39108	2.14189	2.57325	1.75721	2.31543	2.16377	2.01254	2.31545	2.05365	2.33813	1.47846	1.68393	1.30773	2.67152	2.58193	2.19855	0.865003	1.49777	0.712772	2.57656	1.58453	1.68246	0.0841613	1.82332	1.02276	1.52569	1.2569	1.69537	0.884606	1.52713	1.29339	-0.176335	2.27202	0.483086	2.48968	1.83623	1.95216	1.13337	1.61798
ENSG00000006007	Q9NZC3	GDE1	2.81924	2.9831	2.54217	2.53323	3.01664	2.428	2.63638	2.98272	2.37227	2.61372	3.03697	3.00764	2.45553	2.87526	2.39013	2.74048	2.97372	2.3584	2.83503	2.52974	2.69746	2.71221	3.30529	2.91508	2.91308	2.60036	2.79777	2.2757	2.86047	3.39697	3.35914	3.14697	2.58896	2.20888	3.41793	2.91164	3.00443	2.91	2.50497	3.16342	2.97571	2.69705	2.76355	3.01913	3.05035	3.27312	3.18712	3.70133	3.17903	3.27033	3.66753	2.70052	3.21524	2.75873	3.31066	3.17639	3.18624	3.00305	3.01132	3.51446	3.23992	2.26188	3.10744	2.74767	3.16621	3.61039	3.20046	2.88427	3.37253	3.45016	3.51243	2.59892	3.36165	2.84999	3.02773	3.42159	3.38514	3.41724	3.14765	2.6004	2.83211	3.20508	3.80271	2.9663	3.83131	2.80674	4.00922	3.50628	3.5116	2.34963	3.05294	3.63594	3.40236	3.32749	4.47642	3.84707	3.35746	3.3394	4.12203	3.69382	3.6637	3.06045	2.8357	2.9122	3.25563	3.8821	2.31795
ENSG00000130283	P27539	GDF1	-10.6985	-10.6985	-10.6985	-10.6985	-10.6985	-10.6985	-10.6985	-10.6985	-10.6985	-10.6985	-10.6985	-10.6985	-10.6985	-10.6985	-10.6985	-10.6985	-10.6985	-10.6985	-10.6985	-10.6985	-10.6985	-10.6985	-10.6985	-10.6985	-10.6985	-10.6985	-10.6985	-10.6985	-10.6985	-10.6985	-10.6985	-10.6985	-10.6985	-10.6985	-10.6985	-10.6985	-10.6985	-10.6985	-10.6985	-10.6985	-10.6985	-10.6985	-10.6985	-10.6985	-10.6985	-10.6985	-10.6985	-10.6985	-10.6985	-10.6985	-10.6985	-10.6985	-10.6985	-10.6985	-10.6985	-10.6985	-10.6985	-10.6985	-10.6985	-10.6985	-10.6985	-10.6985	-10.6985	-10.6985	-10.6985	-10.6985	-10.6985	-10.6985	-10.6985	-10.6985	-10.6985	-10.6985	-10.6985	-10.6985	-10.6985	-10.6985	-10.6985	-10.6985	-10.6985	-10.6985	-10.6985	-10.6985	-10.6985	-10.6985	-10.6985	-10.6985	-10.6985	-10.6985	-10.6985	-10.6985	-10.6985	-10.6985	-10.6985	-10.6985	-10.6985	-10.6985	-10.6985	-10.6985	-10.6985	-10.6985	-10.6985	-10.6985	-10.6985	-10.6985	-10.6985	-10.6985	-10.6985
ENSG00000266524	P55107	GDF10	-4.19571	-3.12394	-10.6643	-1.78177	-10.6643	-2.5545	-2.97089	-4.27885	-2.4407	-2.27377	-2.41686	-2.20197	-1.43387	-10.6643	-4.16651	-10.6643	-10.6643	-2.18471	-2.38124	-4.08565	-10.6643	-1.73427	-3.69592	-2.18211	-10.6643	-10.6643	-3.10426	-3.11302	-3.76601	-10.6643	-2.73807	-1.80562	-3.96972	-3.57916	-4.14729	-1.70624	-3.57438	-10.6643	-10.6643	-2.52541	-10.6643	-2.97433	-0.772215	-2.8639	-1.63774	-10.6643	-10.6643	-2.42214	-1.95721	-10.6643	-10.6643	-1.08903	-10.6643	-10.6643	-10.6643	-2.70054	-1.93669	-1.74372	-10.6643	-4.12458	-2.86837	-3.70153	-2.96719	-1.25302	-1.54823	-10.6643	-10.6643	-10.6643	-3.49331	-10.6643	-10.6643	-2.68971	-10.6643	-1.60224	-1.98774	-4.22819	-10.6643	-10.6643	-2.13766	1.27601	-4.44279	-10.6643	-1.81654	-10.6643	-10.6643	-2.76828	-2.99333	-10.6643	-4.29801	-10.6643	-10.6643	-2.69629	-10.6643	-10.6643	-3.26966	-10.6643	-4.10389	-2.02608	-10.6643	-10.6643	-10.6643	-4.45838	-10.6643	-10.6643	0.346645	-4.29405	-0.0838772
ENSG00000135414	O95390	GDF11	0.275516	-0.393175	-0.256161	0.64688	-0.132611	0.639001	0.415381	-0.304925	-0.0137386	0.642669	0.188491	-0.249555	-0.0824618	0.881364	-0.116028	0.357094	-0.23596	-1.51899	-0.11452	0.013783	0.35116	0.786383	0.999821	0.50015	1.47152	0.981264	0.641704	-1.19957	0.382936	0.492532	1.1946	0.397447	0.707851	1.03686	1.36932	0.82511	1.24257	1.08094	0.777826	1.59568	0.666807	0.469256	1.07838	0.0948247	0.850679	-0.307801	1.11243	-1.92041	0.995672	-0.141142	-1.65599	0.115296	-0.0350129	-0.233551	0.526742	0.499837	0.0511172	0.580044	-0.656546	-1.00185	0.648748	-0.0374144	0.338944	-0.393123	0.762221	0.175162	-0.0505623	-0.153311	0.0728142	-1.37834	-0.458398	-0.81096	0.0551128	0.211159	0.864916	-0.569105	-1.05499	-0.775898	-0.403037	0.333933	-0.577823	1.04137	-1.24314	-1.96969	-1.56134	-1.06664	-1.90897	0.450013	-1.73883	-0.745869	-2.58658	-0.781047	-0.827101	-1.55751	0.190985	-1.26024	-2.23401	-1.20165	-1.84822	-5.09944	-0.925375	-2.29321	0.0788712	0.0237219	0.851631	-2.12688	-0.0935777
ENSG00000130513	Q99988	GDF15	-10.4282	-10.4282	-10.4282	-3.12457	-2.32313	-10.4282	-3.72789	-3.05145	-10.4282	-10.4282	-2.1808	-3.54272	-10.4282	-10.4282	-2.93846	-10.4282	-3.81289	-2.26958	-10.4282	-10.4282	-3.69153	-3.48937	-10.4282	-10.4282	-1.26369	-10.4282	-10.4282	-4.44663	-10.4282	-10.4282	-10.4282	-10.4282	-10.4282	-1.76525	-1.11745	-10.4282	-10.4282	-10.4282	-10.4282	-0.9705	-3.43944	-10.4282	-2.33973	-10.4282	-10.4282	-3.49178	-3.37891	-10.4282	-10.4282	-10.4282	-10.4282	-10.4282	-10.4282	-10.4282	-10.4282	-2.46448	-3.69046	-0.771892	-1.32435	-2.31394	-3.62584	-10.4282	-2.31783	-1.75252	-1.31217	-1.93853	-1.6099	-10.4282	-10.4282	-10.4282	-10.4282	-1.87061	-10.4282	-10.4282	-3.74114	-3.99214	-2.69672	-10.4282	-3.88992	0.927289	-1.41605	-3.16368	-0.99657	-3.9025	0.37087	-3.52618	1.0941	-2.77595	-0.171484	-10.4282	-0.82331	-1.0488	-2.89658	-4.1312	1.28016	-2.07845	-0.181574	-1.79003	0.64008	-1.46782	-1.86959	-1.23953	-3.71312	-1.35437	0.582699	-0.903659	-3.1613
ENSG00000263761	Q9UK05	GDF2	-10.334	-10.334	-10.334	-10.334	-10.334	-10.334	-3.63362	-10.334	-2.69294	-2.52627	-10.334	-10.334	-10.334	-10.334	-10.334	-10.334	-10.334	-10.334	-10.334	-3.75533	-10.334	-3.39511	-10.334	-10.334	-10.334	-10.334	-2.19154	-10.334	-10.334	-2.28622	-10.334	-10.334	-10.334	-10.334	-10.334	-10.334	-10.334	-10.334	-10.334	-10.334	-10.334	-10.334	-1.66227	-1.53683	-10.334	-10.334	-10.334	-10.334	-2.21013	-2.38121	-10.334	-10.334	-10.334	-10.334	-10.334	-1.78719	-10.334	-0.999111	-1.55136	-10.334	-10.334	-10.334	-10.334	-2.24146	-2.21531	-10.334	-10.334	-3.206	-1.17053	-10.334	-10.334	-10.334	-1.60239	-10.334	-10.334	-10.334	-10.334	-10.334	-2.80344	0.0221013	-1.8061	-10.334	-10.334	-10.334	-10.334	-1.85502	-10.334	-10.334	-2.97647	-10.334	-10.334	-10.334	-3.79454	-4.03694	-10.334	-10.334	-10.334	-10.334	-10.334	-10.334	-10.334	-10.334	-10.334	-10.334	0.262156	-10.334	-2.07172
ENSG00000184344	Q9NR23	GDF3	-3.2074	-9.67598	-9.67598	-9.67598	-9.67598	-9.67598	-9.67598	-9.67598	-9.67598	-9.67598	-9.67598	-9.67598	-9.67598	-9.67598	-9.67598	-9.67598	-9.67598	-9.67598	-9.67598	-9.67598	-9.67598	-9.67598	-9.67598	-9.67598	-9.67598	-2.80173	-2.11596	-9.67598	-9.67598	-9.67598	-9.67598	-2.80802	-9.67598	-9.67598	-9.67598	-9.67598	-9.67598	-9.67598	-9.67598	-9.67598	-9.67598	-9.67598	-1.00428	-9.67598	-9.67598	-9.67598	-2.62665	-9.67598	-9.67598	-2.7174	-9.67598	-9.67598	-9.67598	-9.67598	-9.67598	-2.70646	-9.67598	-9.67598	-2.88357	-9.67598	-9.67598	-9.67598	-9.67598	-9.67598	-9.67598	-9.67598	-9.67598	-0.969933	-0.191109	-9.67598	-9.67598	-9.67598	-9.67598	-9.67598	-1.99591	-9.67598	-9.67598	-9.67598	-9.67598	-9.67598	-9.67598	-9.67598	-9.67598	-9.67598	-9.67598	-9.67598	-2.00502	-9.67598	-9.67598	-9.67598	-9.67598	-9.67598	-9.67598	-9.67598	-0.287793	-9.67598	-9.67598	-9.67598	-9.67598	-9.67598	-9.67598	-9.67598	-9.67598	-9.67598	2.14201	-9.67598	-2.40904
ENSG00000125965	F1T0J1	GDF5	-3.3102	-2.23415	-10.7706	-4.45785	-10.7706	-10.7706	-10.7706	-3.39383	-10.7706	-10.7706	-2.52319	-2.89121	-10.7706	-10.7706	-10.7706	-10.7706	-10.7706	-2.29104	-10.7706	-10.7706	-10.7706	-2.83764	-10.7706	-10.7706	-2.18978	-3.89637	-10.7706	-10.7706	-10.7706	-10.7706	-10.7706	-3.90265	-10.7706	-10.7706	-10.7706	-10.7706	-10.7706	-10.7706	-2.99751	-10.7706	-10.7706	-4.07369	-10.7706	-2.38743	-10.7706	-10.7706	-10.7706	-10.7706	-10.7706	-10.7706	-3.93405	-2.60725	-10.7706	-10.7706	-10.7706	-10.7706	-2.04302	-1.43576	-3.97821	-10.7706	-10.7706	-10.7706	-10.7706	-10.7706	-10.7706	-10.7706	-10.7706	-3.64264	-10.7706	-10.7706	-10.7706	-1.47756	-10.7706	-10.7706	-10.7706	-10.7706	-10.7706	-10.7706	-4.2323	-0.829214	-1.98036	-10.7706	-0.117755	-10.7706	-10.7706	-10.7706	-10.7706	-10.7706	-10.7706	-10.7706	-10.7706	-10.7706	-10.7706	-10.7706	-1.06093	-10.7706	-10.7706	-10.7706	-4.21116	-10.7706	-10.7706	-10.7706	-10.7706	-10.7706	0.825046	-4.40038	-3.50368
ENSG00000156466	Q6KF10	GDF6	-4.78614	-4.70664	-11.2547	-3.36914	-11.2547	-11.2547	-11.2547	-4.86928	-11.2547	-11.2547	-11.2547	-11.2547	-11.2547	-11.2547	-11.2547	-11.2547	-11.2547	-11.2547	-11.2547	-11.2547	-11.2547	-11.2547	-11.2547	-2.35851	-11.2547	-4.38047	-4.68707	-11.2547	-11.2547	-11.2547	-4.32259	-11.2547	-4.56015	-11.2547	-11.2547	-11.2547	-11.2547	-11.2547	-11.2547	-4.11073	-11.2547	-11.2547	-11.2547	-11.2547	-11.2547	-11.2547	-11.2547	-11.2547	-3.13087	-11.2547	-11.2547	-11.2547	-11.2547	-11.2547	-11.2547	-4.2852	-11.2547	-2.91763	-4.46231	-2.40554	-11.2547	-11.2547	-11.2547	-1.35863	-4.13088	-11.2547	-11.2547	-11.2547	-4.08375	-11.2547	-11.2547	-11.2547	-11.2547	-11.2547	-11.2547	-4.81862	-11.2547	-11.2547	-11.2547	-1.89755	-5.03322	-11.2547	-3.40385	-11.2547	-11.2547	-4.35266	-4.5767	-11.2547	-11.2547	-11.2547	-11.2547	-11.2547	-11.2547	-11.2547	-2.86438	-11.2547	-11.2547	-11.2547	-11.2547	-11.2547	-11.2547	-11.2547	-11.2547	-11.2547	-0.65859	-11.2547	-2.40908
ENSG00000143869	Q7Z4P5	GDF7	-1.61421	-2.53322	-3.09835	-3.03379	-2.74335	-1.96166	-3.15629	-2.96031	-12.6521	-4.26154	-0.885406	-2.6075	-2.83748	-2.25871	-2.58402	-4.89527	-2.87993	-3.49593	-3.14926	-3.76362	-1.53598	-1.55442	-3.10836	-1.85118	-2.75156	-0.397551	-2.39808	-3.8828	-2.44278	-2.80085	-12.6521	-4.20739	-2.96973	-2.57626	-1.44985	-5.0116	-1.11286	-4.08675	-5.87237	-2.34724	-1.08922	-3.3818	-5.55826	-2.68679	-1.70155	-4.13851	-3.28954	-12.6521	-2.9467	-12.6521	-3.82499	-1.4931	-1.8173	-2.56311	-2.85265	-2.88509	-2.92616	-1.6183	-3.28558	-12.6521	-2.40203	-3.11401	-4.54166	-1.75673	-2.9519	-2.29081	-3.83372	-2.94774	-2.90449	-6.11968	-12.6521	-4.09443	-2.92217	-12.6521	-2.17067	-3.90742	-5.91377	-12.6521	-5.12152	0.872962	-2.74808	-4.39221	-12.6521	-4.13811	-4.05168	-5.75	-4.3985	-2.54622	-2.97968	-3.27807	-5.21059	-5.26614	-1.73516	-4.04785	-2.45744	-3.56708	-3.51949	-5.01024	-5.10027	-4.05339	-4.50717	-5.45596	-1.30633	-2.20133	0.0588309	-3.12748	-3.80642
ENSG00000164404	O60383	GDF9	-3.61965	-1.73791	-11.0801	-1.78327	-3.96972	-11.0801	-4.37971	-3.12121	-3.43903	-2.27558	-2.83263	-1.88241	-11.0801	-4.25993	-3.59028	-4.31661	-11.0801	-11.0801	-2.38313	-2.92656	-2.35354	-4.14119	-1.79901	-4.17479	-11.0801	-3.21198	-2.93762	-11.0801	-2.19088	-0.866633	-1.1583	-4.2121	-2.07475	-1.68153	-1.40721	-2.44322	-3.99015	-2.51475	-1.31191	-1.62233	-11.0801	-3.3901	-11.0801	-2.28291	-3.37129	-3.1495	-4.03073	-11.0801	-1.63739	-4.12148	-11.0801	-1.5048	-11.0801	-11.0801	-3.27581	-4.11054	-2.03122	-1.7452	-4.28765	-1.96837	-1.96612	-3.1231	-3.96445	-1.6688	-1.15776	-4.16731	-4.25217	-2.37401	-3.90909	-2.55941	-2.63894	-11.0801	-1.12802	-3.3359	-4.39297	-11.0801	-4.34177	-2.9555	-3.54952	0.860243	-3.86826	-2.82021	-11.0801	-2.97984	-4.78681	-11.0801	-3.4091	-2.8452	-1.14494	-11.0801	-11.0801	-2.69847	-11.0801	-11.0801	0.628332	-4.30642	-3.52732	-2.85569	-4.5206	-5.26659	-11.0801	-11.0801	-11.0801	-11.0801	1.73773	-4.70982	-0.821341
ENSG00000203879	P31150	GDI1	3.1051	3.41209	3.4421	3.66562	3.6429	3.42064	3.60867	2.99968	3.4353	3.81859	3.78572	3.42087	3.51168	4.03241	3.39342	3.30226	3.38286	2.88474	3.75926	3.45379	3.75353	3.92787	3.97085	3.83634	3.5578	3.70478	3.77461	2.5816	4.05317	4.30944	3.77424	3.84301	3.68802	4.09507	3.98597	3.31543	3.966	4.40066	3.21034	3.72616	3.62605	4.14621	3.58925	3.41687	3.49954	4.1383	4.08822	3.39153	4.14582	4.31031	3.88013	3.28431	4.04795	2.9514	3.6069	4.08291	3.70829	3.83398	3.84514	3.1077	3.80675	3.64162	3.42126	3.3433	4.15038	3.75101	3.90302	3.93053	4.33387	4.26376	3.98	3.53002	4.11719	3.52358	3.30031	3.88982	3.29937	4.04514	3.90917	3.73379	3.25188	4.05281	4.18715	3.36398	3.02577	3.72912	3.02726	3.9585	4.24793	3.53164	2.33779	3.18259	2.24697	3.01769	2.96517	3.43846	2.50544	2.78676	3.34559	1.80172	3.36014	2.69231	4.26925	3.90141	3.74135	2.51086	3.61055
ENSG00000057608	P50395	GDI2	4.53094	4.18185	4.44928	4.34841	4.63411	4.56932	4.60469	3.60049	3.59503	4.43664	4.84703	4.24952	4.21862	4.8922	4.268	4.35447	4.30939	3.70572	4.51204	4.41365	4.6709	5.04027	5.12313	4.91755	4.97321	4.75004	4.11918	3.58279	5.13137	5.39835	5.43947	4.90528	5.12848	4.80957	5.85128	4.77814	5.39934	5.22542	5.10382	5.36429	4.17997	4.69449	5.32478	5.22422	5.02712	5.13095	5.4863	4.11927	5.16838	5.29961	4.29075	4.87597	5.21317	3.92882	5.05214	5.46349	5.24188	4.27141	3.98942	4.42626	5.50616	4.5062	4.74612	3.63934	5.48803	5.05151	5.49584	5.31452	5.1595	4.85232	5.48179	4.81419	5.08425	4.85862	4.69527	5.06584	4.6384	5.23058	4.35353	3.2983	3.97316	5.29223	5.1044	4.8456	4.06853	4.30573	3.55204	5.4238	4.33199	3.7708	3.80272	4.64968	3.25898	4.21509	4.14183	4.8716	3.90788	4.67169	4.35032	2.77095	5.17758	3.15636	5.0557	4.36215	4.21657	3.79744	4.02358
ENSG00000168621	P39905	GDNF	-11.462	-3.33933	-11.462	-4.15839	-11.462	-11.462	-11.462	-2.5061	-4.81381	-11.462	-4.20988	-2.99973	-4.80464	-3.64832	-2.65517	-11.462	-11.462	-11.462	-11.462	-4.88341	-4.72535	-11.462	-3.49946	-4.55679	-2.88122	-11.462	-11.462	-3.91079	-11.462	-4.40886	-11.462	-3.01738	-3.77447	-4.37693	-11.462	-11.462	-11.462	-11.462	-4.68236	-3.32317	-11.462	-11.462	-4.36825	-11.462	-11.462	-4.5256	-11.462	-11.462	-2.34079	-11.462	-11.462	-11.462	-11.462	-11.462	-11.462	-11.462	-11.462	-2.54149	-11.462	-11.462	-11.462	-3.50509	-11.462	-2.37219	-11.462	-4.54931	-11.462	-11.462	-3.29609	-11.462	-11.462	-11.462	-11.462	-11.462	-3.78198	-11.462	-11.462	-11.462	-11.462	0.800104	-5.24056	-3.2022	-11.462	-3.94416	-11.462	-3.56604	-11.462	-11.462	-11.462	-3.89	-11.462	-3.49405	-11.462	-11.462	-1.48962	-11.462	-11.462	-11.462	-11.462	-11.462	-11.462	-11.462	-11.462	-4.69945	0.355935	-5.09182	-1.61798
ENSG00000153982	Q8N9F7	GDPD1	-1.89736	-1.23304	-0.799241	-1.4708	-2.83216	-0.609192	-10.9373	-2.97842	-0.495087	-1.8115	-1.69221	-1.25489	-4.27985	-1.32076	-1.86789	-3.18048	-2.01181	-2.77861	-2.24033	-2.36999	-0.628058	-1.20116	-2.39163	-0.583552	-1.03676	-0.614814	-2.79483	-1.65443	-2.46211	-0.893613	-1.01551	-4.0693	-0.348866	-2.27428	-2.43213	-0.602497	-1.27125	-2.37196	-0.847517	0.284553	-1.373	-1.92958	-0.68296	-1.55624	-2.64584	-1.68834	-0.312994	-10.9373	-1.23191	-0.288995	-2.52418	-4.34883	-3.26613	-2.16826	-0.55344	-1.97641	-2.62357	-1.01819	-2.5686	-2.08809	-0.240099	-0.984666	-2.24364	-1.04118	-1.8212	-1.7122	-4.10937	-0.496675	-10.9373	-2.41662	-2.08215	-0.967	-10.9373	-1.02842	-1.26248	-2.51372	-1.62532	-1.2312	-2.82437	-0.995864	-2.73034	-3.67272	-1.28351	-1.25559	-2.65788	-4.03521	-3.26631	-2.70241	-4.57099	-2.36901	-1.04317	-2.23461	-4.39783	-3.06756	-0.380351	-4.16362	-3.38453	-3.29544	-4.37781	-5.1238	-2.79238	-4.73136	-10.9373	-10.9373	1.65816	-2.25912	-2.09162
ENSG00000130055	Q9HCC8	GDPD2	-10.7662	-4.21817	-10.7662	-10.7662	-10.7662	-10.7662	-4.0659	-3.38946	-2.54266	-10.7662	-10.7662	-3.88073	-10.7662	-10.7662	-1.69687	-10.7662	-10.7662	-10.7662	-10.7662	-10.7662	-10.7662	-2.83327	-0.348958	-10.7662	-2.18541	-1.57995	-1.62637	-2.80187	-10.7662	-10.7662	-3.83411	-10.7662	-4.07168	-10.7662	-10.7662	-10.7662	-10.7662	-10.7662	-10.7662	-3.62226	-10.7662	-4.06932	-2.67774	-2.96586	-10.7662	-10.7662	-10.7662	-10.7662	-10.7662	-3.80767	-10.7662	-10.7662	-10.7662	-10.7662	-2.96199	-2.21946	-2.03865	-0.262704	-3.97384	-3.23431	-2.38754	-3.80349	-10.7662	-1.0923	-2.06436	-3.8535	-1.94791	-10.7662	-2.017	-10.7662	-2.32513	-2.79167	-10.7662	-10.7662	-10.7662	-4.33015	-10.7662	-10.7662	-10.7662	2.11248	-2.97274	-3.5017	-10.7662	-10.7662	-10.7662	-3.86419	-10.7662	-10.7662	-10.7662	-10.7662	-10.7662	-10.7662	-10.7662	-10.7662	-1.37806	-10.7662	-10.7662	-10.7662	-10.7662	-4.95278	-10.7662	-10.7662	-10.7662	-10.7662	2.56605	-2.40915	-2.504
ENSG00000102886	Q7L5L3	GDPD3	1.97389	2.05426	2.12408	2.51654	2.69672	1.81893	2.12864	1.75489	2.51796	2.58158	1.71196	2.67496	2.21533	2.8253	2.32529	1.78642	2.83833	1.82217	1.99275	2.18466	2.1923	2.96318	1.52923	2.3079	2.75071	1.9338	2.41637	1.57991	3.56606	3.1315	2.51716	2.12446	2.5241	3.34321	2.3029	2.04798	2.65149	2.49814	1.5684	3.33977	2.33553	3.44151	1.88502	2.12292	2.75592	3.68316	2.63527	1.61476	3.19039	3.37534	2.9304	2.3751	2.23631	1.802	2.51203	2.73827	2.88134	2.95371	3.48217	1.79309	2.63292	2.75283	2.02895	2.70833	3.20267	3.31532	3.21581	3.13558	2.91952	4.31828	2.56624	2.49044	3.82314	1.03699	2.57709	2.01631	1.76103	3.15548	2.74473	4.02329	2.76174	2.64179	3.23121	1.54637	2.07652	3.44959	2.80434	2.69917	4.05715	2.78646	1.39556	2.84636	1.09641	2.1628	2.4926	2.5621	1.11759	0.597318	2.25837	0.203076	2.12711	2.24037	2.89126	2.82102	3.53174	1.59068	3.76609
ENSG00000178795	Q6W3E5	GDPD4	-11.0395	-4.49138	-11.0395	-11.0395	-11.0395	-2.51593	-4.33911	-4.65402	-11.0395	-11.0395	-3.78728	-1.35708	-11.0395	-11.0395	-11.0395	-11.0395	-1.85146	-11.0395	-11.0395	-11.0395	-3.30953	-4.10059	-11.0395	-11.0395	-3.45486	-11.0395	-4.47181	-11.0395	-11.0395	-2.99171	-11.0395	-11.0395	-11.0395	-3.95433	-11.0395	-11.0395	-11.0395	-11.0395	-3.26635	-11.0395	-11.0395	-4.34252	-3.94565	-4.23261	-11.0395	-11.0395	-11.0395	-11.0395	-11.0395	-11.0395	-11.0395	-4.45102	-11.0395	-11.0395	-11.0395	-11.0395	-11.0395	-2.11889	-4.24705	-11.0395	-11.0395	-11.0395	-4.91348	-1.36551	-3.91561	-3.13271	-11.0395	-1.11299	-2.29021	-11.0395	-11.0395	-11.0395	-11.0395	-3.29529	-11.0395	-11.0395	-11.0395	-1.91749	-11.0395	0.316068	-4.81796	-11.0395	-11.0395	-11.0395	-11.0395	-11.0395	-11.0395	-11.0395	-4.67318	-11.0395	-11.0395	-11.0395	-11.0395	-11.0395	-1.65127	-11.0395	-11.0395	-11.0395	-11.0395	-11.0395	-11.0395	-11.0395	-11.0395	-11.0395	-0.443327	-11.0395	-1.19538
ENSG00000158555	Q8WTR4	GDPD5	2.01166	1.03319	1.20439	0.965048	1.22495	1.39716	2.50487	0.531707	1.03057	1.53279	1.46816	0.525931	1.76161	1.52168	1.21329	0.473167	0.997342	0.634076	1.02415	0.97098	1.99626	1.53384	1.24168	0.545844	2.36712	2.16981	2.03274	0.208231	1.668	1.61135	1.60848	0.62923	1.07735	2.15329	1.41679	1.87075	2.77622	1.92923	1.11955	2.07172	1.427	2.17346	2.07917	1.91896	1.44191	0.503298	1.22706	0.738015	2.60916	1.59047	-0.117369	0.113609	1.37841	1.19792	1.90979	1.8432	1.63981	1.48347	0.299922	0.596318	0.965596	1.07625	1.05057	1.11834	1.81915	1.35033	1.02847	1.10652	-0.15069	0.462167	0.182781	1.46942	1.42809	1.31602	1.58864	1.39386	0.769671	1.03503	1.44583	0.639896	1.57708	1.68382	1.69883	0.635138	1.08924	0.506087	2.32541	0.483635	0.745486	0.895158	0.923718	1.2315	0.158403	0.163936	1.09176	0.534076	0.770565	0.679548	0.886012	-0.326963	1.77421	0.874484	1.39831	1.36533	2.0133	0.31281	0.892026
ENSG00000183208	Q6ZNW5	GDPGP1	-0.859528	-0.904659	-0.257676	0.28008	-0.709437	0.0488538	-1.04026	-2.20562	-0.455713	-1.7729	-0.566675	-1.43812	-0.299658	-0.697134	-0.0229455	-0.14685	-0.595806	-1.49478	-0.618379	-0.689441	-0.781298	0.489385	-0.185253	0.281519	0.679926	-0.280133	-0.0966841	-2.47724	0.661424	-0.0997954	-0.276205	-1.34042	0.105479	0.347309	0.276524	-0.456287	0.574479	0.166957	-1.04263	-0.370814	-0.749419	-0.213977	-0.565687	-2.10185	-0.150706	-0.271848	0.426706	-1.78423	-0.318806	-1.36451	-2.4864	0.199883	-0.23289	-1.90786	-1.51355	-0.616905	-0.365342	-0.564189	-1.41659	-0.787638	-0.463588	-0.422161	-0.582184	-1.1089	-0.695838	-0.995898	-0.49674	0.30802	-0.212446	-0.38017	-0.000599912	-0.227664	-0.84658	-0.0720983	-1.31652	-1.08492	-0.924017	-0.385184	-1.28628	-1.95597	-0.372925	-0.24947	-0.408405	-1.8011	-2.62031	-1.00667	-1.64736	0.502877	-1.64062	-1.63131	-11.8974	-0.995796	-1.67189	-2.44682	-1.18855	-2.13532	-2.02887	-1.4544	-1.44537	-4.51615	-1.64094	-2.70867	-0.388202	0.27846	0.283096	-2.08365	-0.39141
ENSG00000164949	P55040	GEM	-4.30313	-4.22363	-10.7717	-3.46805	-10.7717	-3.24427	-10.7717	-10.7717	-10.7717	-10.7717	-3.51954	-10.7717	-1.80384	-10.7717	-3.28193	-3.01492	-4.15636	-10.7717	-4.06438	-4.19307	-10.7717	-3.83284	-2.80911	-10.7717	-2.19087	-10.7717	-10.7717	-10.7717	-10.7717	-10.7717	-10.7717	-10.7717	-10.7717	-10.7717	-10.7717	-10.7717	-10.7717	-10.7717	-10.7717	-10.7717	-2.7886	-10.7717	-3.67791	-1.97456	-4.05606	-10.7717	-10.7717	-10.7717	-10.7717	-10.7717	-10.7717	-3.19079	-4.09351	-10.7717	-10.7717	-10.7717	-10.7717	-3.43016	-10.7717	-10.7717	-10.7717	-10.7717	-4.64573	-2.096	-2.65305	-10.7717	-10.7717	-3.64373	-10.7717	-10.7717	-10.7717	-10.7717	-10.7717	-4.02083	-10.7717	-10.7717	-10.7717	-10.7717	-10.7717	-0.830304	-1.56723	-2.51186	-10.7717	-10.7717	-10.7717	-2.87569	-10.7717	-10.7717	-10.7717	-10.7717	-10.7717	-10.7717	-4.23227	-3.48388	-1.79784	-10.7717	-10.7717	-3.12989	-10.7717	-10.7717	-1.8919	-10.7717	-10.7717	-4.0091	1.23888	-4.40147	-3.50477
ENSG00000092208	A0A3B3IU42	GEMIN2	-0.446353	-1.84946	-0.453676	-0.603915	0.300366	-0.379006	-0.212316	-1.75113	-0.901755	-0.204396	-1.14057	-0.662525	-0.740656	-1.31266	-0.317388	-0.496326	-1.29705	-3.54338	-1.01189	-0.971996	-0.397873	-0.778543	0.157387	-1.00481	-1.12813	-3.83284	-2.56465	-2.42193	-1.01185	-0.493655	0.383777	-2.26241	0.222159	-1.30855	0.794577	-0.487695	0.372867	-0.270078	-0.239126	0.427314	-0.920697	0.298507	-0.0380327	-0.211742	0.580312	-0.0810983	0.0325986	-1.46732	-0.00258897	-1.43588	-2.29399	-0.54749	-0.871537	-2.52138	-1.90606	0.42145	-0.981187	0.326672	-2.9212	-1.37337	0.890147	-0.946917	-1.42966	-1.29582	-0.592319	-0.804851	-0.720596	-1.58686	-0.544894	-1.60278	-0.853519	0.847189	-1.9755	-1.38245	-3.02701	-1.69997	-1.39514	-1.99929	-1.85931	-0.351007	-1.33295	-1.12813	-2.85621	-0.610805	-1.26035	-2.81107	-4.02906	-0.360436	-10.7071	-2.13882	-10.7071	-1.00616	-1.01158	-1.4262	-1.31889	-1.6221	-0.838576	-0.611751	-1.35344	-10.7071	-0.691438	-3.51098	0.749642	-0.0500398	0.303852	-4.33685	-1.44718
ENSG00000179409	P57678	GEMIN4	0.86557	0.196879	0.442805	1.35823	0.824164	0.93296	1.1179	0.0324229	1.02876	1.41857	0.481614	-0.110052	0.729947	1.72416	0.83925	0.988963	0.233825	0.194054	0.825418	0.531094	1.00261	1.57573	1.9611	1.70312	1.35902	2.01577	1.56876	-0.000907924	1.42192	0.933228	1.15911	1.55003	1.46252	1.95213	1.89605	0.93262	2.08357	1.8542	1.02581	1.8726	1.61046	1.59982	1.74728	-0.00887186	1.46959	0.678107	2.13655	-0.593777	2.0095	0.963402	0.32589	0.70535	1.26543	0.480214	1.49226	1.44252	1.37288	1.34905	0.443584	-0.0441765	0.92136	0.788668	0.536744	0.781783	1.95086	1.11881	1.09462	1.47507	1.4202	0.181019	1.24695	1.20766	1.08568	1.7538	1.62802	0.528986	0.615702	0.783571	0.740847	0.0496856	0.461438	1.55447	0.276236	-0.380127	-0.708373	-0.000292665	-0.766677	1.26243	1.02811	-0.00385371	0.0664537	0.159411	-0.781162	0.270906	0.44989	0.227655	-0.537677	-0.0461913	-0.346053	-1.85373	-0.206078	-2.11778	1.4402	0.741511	0.119967	-1.21512	-0.109104
ENSG00000082516	Q8TEQ6	GEMIN5	1.31854	0.478477	1.22938	1.13339	1.36756	1.35846	1.49724	0.234598	1.11208	1.78512	1.13601	0.819107	1.12135	1.57506	1.12797	1.13648	0.826507	0.0201727	0.762687	0.831236	1.10948	1.72365	1.5046	1.96229	1.00093	1.39263	1.3632	-0.147823	1.00188	1.52054	1.41624	1.36902	1.15887	1.7047	1.75848	1.24738	1.44651	1.93508	1.17172	1.73157	1.50812	1.39123	1.64786	1.37526	1.62161	1.23299	1.95812	-1.12102	2.0772	1.31418	-1.13011	1.61865	0.88998	0.586048	1.10616	1.75456	0.695588	0.962946	0.20334	0.306559	0.285547	1.0438	0.843568	0.511159	1.64417	1.26797	1.2015	1.69896	0.884369	0.488147	1.29421	1.37403	0.451701	1.08532	1.0594	0.767289	0.61812	1.06519	0.27601	0.81539	0.73285	1.83646	0.409436	0.777773	0.0572296	0.0285926	-1.02716	0.690497	0.677015	0.457892	-1.03547	0.908054	-0.479371	-0.225161	0.694465	-0.0134822	-0.186974	0.501043	0.267633	-2.3717	0.474724	-0.427056	1.54016	0.502509	1.73358	-0.379254	0.396104
ENSG00000152147	Q8WXD5	GEMIN6	-0.453617	-1.15042	-1.13123	-0.495817	-0.484016	0.11606	-0.344985	-0.730235	-0.686943	-1.10417	-0.248192	-0.916813	-0.847507	0.071211	-0.549571	-0.933046	-1.3047	-1.52906	-1.62654	-0.757224	-0.244199	0.13649	-0.533934	-0.1383	0.255946	-0.380988	-1.03119	-1.13945	0.202461	-0.747896	0.0142677	-0.547709	-0.417903	0.0429155	0.533605	-0.398158	0.495065	-1.05446	-0.636724	-0.187214	-2.18985	-0.559838	0.347018	-0.88928	-0.265445	-0.566091	0.00686373	-0.668331	0.434928	-1.73551	-1.8584	-1.74649	-0.826534	-2.1386	-1.69206	0.596113	-1.18117	-0.836015	-1.12607	-1.15887	-0.00111344	-1.3691	-0.478703	-0.702991	0.322838	-2.2664	-1.86714	-0.788009	-1.74389	-1.2731	-0.551264	-0.35207	-1.17718	-0.229898	-0.647729	-1.37039	-0.678486	-0.91171	-2.64369	0.323342	-1.04047	-1.06535	-2.0598	-1.65796	-1.75561	-1.6	-1.6561	-0.453362	-2.3329	-1.11857	-3.4678	-1.11312	-1.64413	-1.40422	-0.29746	-0.642822	-2.62142	-2.2695	-1.62391	-5.67799	0.273222	-2.49505	-0.701863	-1.15613	0.519121	-1.43698	-1.64739
ENSG00000142252	Q9H840	GEMIN7	0.955992	0.814039	1.15504	1.23876	1.18853	0.739695	1.19012	0.708486	1.41753	1.74537	1.4625	1.32446	0.661556	1.78889	0.570665	1.3044	0.881991	-1.56221	0.297124	0.167226	0.507226	1.75253	1.04553	0.759631	1.91707	0.950654	1.53401	0.299227	1.53658	2.02382	2.04266	0.639606	1.23489	1.72485	1.97866	0.722074	1.47598	1.57966	0.163807	1.58487	0.843807	1.54913	1.30308	1.34818	1.68346	1.79074	2.31944	0.518983	2.69734	-0.548191	0.427477	1.91338	0.945447	0.401012	2.01748	1.74162	1.22788	1.1989	0.723803	0.613036	1.80751	1.50538	1.41616	-0.0458288	2.3331	1.59695	1.90361	2.20604	0.85741	1.76749	2.00757	-0.333881	1.96865	1.2411	0.457169	1.60742	1.17596	1.76976	0.974032	1.22124	0.898495	1.95128	1.29581	1.25072	-0.121284	0.756396	1.21819	1.51127	2.25422	0.961332	-2.28049	0.931693	-0.970716	-0.0244223	0.98935	0.364024	-0.0574877	1.23781	1.48827	-1.34374	0.251627	-0.65669	1.09815	0.838065	0.706785	0.219447	1.04141
ENSG00000046647	Q9NWZ8	GEMIN8	0.852897	0.933248	-0.0914501	1.53326	1.3629	1.30203	1.36449	0.184111	1.63374	1.28671	1.40618	0.317257	0.584425	2.04598	0.593019	1.35419	1.04426	0.0952145	1.09407	1.47419	0.986261	1.45312	1.83642	1.86394	2.10301	1.70983	1.19396	0.269342	1.59979	0.398776	1.23066	1.11867	1.70908	1.78808	1.87958	1.34693	1.95888	1.2869	1.02964	1.44409	1.54296	0.846621	1.9628	1.39798	0.6432	0.0886394	1.25256	-0.820266	1.4748	1.25731	-1.01113	0.630195	0.720833	1.12192	1.47584	1.59947	1.40227	1.44365	0.305794	-0.119094	0.73072	1.30732	0.105671	0.967046	1.17011	1.21111	2.23722	1.99722	1.42396	0.873011	1.01561	0.132812	0.200255	1.48586	0.729813	0.168265	-0.333383	0.475833	-0.660624	1.41156	0.365892	1.78113	0.201202	0.820508	0.386116	-0.431106	-0.394184	1.80852	-0.709077	0.313303	-1.88579	0.318754	-0.212419	-0.66376	0.54981	0.640342	-0.191241	0.945051	-0.639277	-3.84361	0.911103	-1.64779	1.67212	-0.434286	2.1736	-0.70507	-0.385475
ENSG00000178295	Q17RS7	GEN1	-0.019	-0.539991	-0.824117	-0.636029	-0.186894	-0.388609	-0.289984	-2.16959	-0.568834	-0.66984	-0.228492	-1.30221	-0.795588	-0.538276	-0.126959	-0.625837	-1.08194	-1.73221	-0.404229	-0.812436	-0.652828	-0.511642	-0.115832	0.0710643	-0.495511	-0.313805	-0.854562	-1.38678	0.510036	0.0658426	-0.0796117	-0.460293	-0.162574	-0.463784	0.647278	-0.515979	0.415391	0.76007	-0.704586	0.392902	-1.70489	-0.855206	-0.262432	-0.779047	-0.500781	-0.613586	-0.499841	-1.41993	0.397442	-0.460067	-1.9363	-1.14759	0.272535	-0.968361	0.25944	-0.61502	-1.68247	-0.106139	-1.56597	-1.59878	-0.0751241	-0.394466	-1.65514	-0.755825	0.430709	-0.475249	0.0137874	0.141173	-0.484228	-0.391494	0.313652	-1.10361	-0.742889	-0.669545	-1.04796	-1.01925	-0.746363	-0.601704	-0.600469	0.424294	-1.11368	0.368858	-0.358048	-0.587653	-1.90051	-1.04049	-1.87396	-0.0187452	-1.67466	-0.939743	-1.36791	-0.21349	-0.625332	-0.979462	-0.789577	-0.0617038	-1.99273	-0.146285	-0.503831	-2.82	-0.620828	-2.74335	1.87384	-0.426423	0.538977	-1.05418	-0.918039
ENSG00000182093	O00258	GET1	0.986066	0.498839	0.411148	1.00791	0.544158	0.485863	0.430294	0.141776	1.13245	0.914286	0.571496	0.317612	0.293859	0.610054	0.790332	0.55286	0.185798	-0.227876	0.580266	0.27701	0.948032	1.27567	0.973615	0.478357	-0.356912	0.150162	0.641978	0.0483391	1.31171	-0.213665	1.30788	0.714868	0.968687	1.01465	1.1357	0.769354	1.04546	0.807811	0.283002	0.502114	1.04311	0.819091	0.329606	0.537763	0.814904	1.29287	1.40663	0.693926	0.977935	0.19337	0.790099	0.881957	0.680896	-0.852571	0.416141	1.07098	0.205089	0.776887	0.430108	-0.362548	0.233775	0.154522	0.393383	0.200385	0.664656	1.03682	1.1237	1.03134	0.27408	1.11847	1.22025	-0.0647756	0.00268596	0.827005	0.291406	0.436241	0.49833	1.40744	0.074033	0.973235	-0.14705	0.90583	1.77154	-1.00866	-0.0426704	1.21867	0.108259	1.19622	-0.032856	-0.23206	-0.883937	0.343557	-0.272662	0.218893	0.589318	0.941598	-0.595303	-0.252126	0.403448	-1.96479	0.205641	0.474423	1.16391	-0.44772	1.49093	-0.63009	0.586358
ENSG00000198356	O43681	GET3	3.20681	2.7816	3.04589	3.074	3.03137	2.45119	3.0385	2.83184	2.93526	3.29533	2.5442	2.95234	3.09135	3.27102	2.81716	2.76781	3.36765	2.84413	3.09444	2.81249	2.78203	2.74313	3.71138	3.59669	3.61544	3.11088	3.69026	2.51166	2.08083	3.49055	3.99926	3.63501	3.35787	3.34112	3.57012	2.8643	3.91909	3.37749	2.90448	3.93764	3.1903	3.43755	3.56215	3.69167	3.41832	2.89988	3.15698	2.73152	3.5035	3.55647	2.75543	3.51589	3.69207	2.96025	3.51424	3.76186	3.54018	3.39148	2.6658	3.42191	3.39896	3.31969	3.04774	3.01873	3.46551	3.07665	3.92388	4.03792	3.56188	3.60571	3.46154	3.33737	3.40988	4.19337	3.51286	3.43697	3.99133	3.68668	3.4205	3.65638	3.12239	4.24101	3.57388	3.28948	3.17255	3.10286	2.50381	3.26846	3.03918	3.04345	2.97165	4.11287	3.18785	2.58009	4.10245	3.36994	3.7209	3.40167	3.40738	3.53589	3.73069	3.11773	2.98551	2.7459	2.50441	3.51918	3.39547
ENSG00000239857	Q7L5D6	GET4	-0.0970661	-0.0551742	0.112085	0.519526	0.550436	0.245877	0.819752	-0.299763	0.694395	0.886489	0.767218	0.397875	0.0937374	0.469409	-0.106008	0.680654	0.685828	-0.599015	0.355576	0.788445	0.352067	0.487274	0.11375	0.488162	0.733879	0.456883	0.509906	-0.980252	1.23843	0.799483	0.7376	-0.134266	0.205228	0.70335	0.586449	-0.257037	0.954292	0.223648	0.395446	0.728691	0.734603	0.907918	0.745249	0.354144	0.762449	0.33678	0.825963	-0.559655	1.10259	0.541904	0.274524	0.36102	0.0762532	0.19082	0.0880042	-0.0843458	0.541554	0.857153	0.682401	-0.81336	0.824903	1.03636	0.307874	-0.186385	1.01648	0.595219	1.26561	0.274533	0.789803	0.785412	0.782533	0.0295816	-0.0101365	-0.152868	0.233296	-0.290327	0.249356	0.0770259	0.812781	0.365018	0.159657	0.815295	-0.952229	-0.332922	-0.063037	0.8739	0.481237	0.432736	0.136387	-0.532145	-2.04088	0.164961	-0.68817	-0.348618	-0.603621	0.211048	-0.297897	-0.118211	-0.165627	-2.30759	-0.0724563	-1.36243	1.44301	0.906045	0.913265	-0.400005	0.669625
ENSG00000131095	P14136	GFAP	-5.50372	-3.11468	-11.9723	-3.67321	-11.9723	-11.9723	-5.27195	-11.9723	-5.32406	-3.58178	-3.72487	-3.09596	-5.31488	-11.9723	-4.48252	-11.9723	-11.9723	-11.9723	-11.9723	-2.5993	-11.9723	-5.03343	-5.00393	-5.06703	-4.3877	-5.09805	-2.83242	-5.99069	-11.9723	-3.92455	-3.4631	-5.10433	-11.9723	-11.9723	-11.9723	-5.32462	-11.9723	-11.9723	-11.9723	-4.82831	-11.9723	-5.27537	-2.30236	-2.36919	-3.68087	-11.9723	-11.9723	-11.9723	-4.84329	-11.9723	-4.14206	-4.39138	-11.9723	-11.9723	-4.16805	-2.42744	-2.92345	-1.46875	-11.9723	-11.9723	-11.9723	-11.9723	-3.54101	-1.42469	-3.85364	-3.48259	-11.9723	-4.84432	-3.80634	-11.9723	-11.9723	-4.992	-3.24071	-4.22814	-2.97452	-5.5362	-5.23401	-11.9723	-4.44176	0.842306	-4.17879	-3.12905	-4.12142	-11.9723	-11.9723	-5.07024	-3.30488	-11.9723	-5.60602	-11.9723	-11.9723	-11.9723	-3.85828	-5.67527	-0.337884	-5.19866	-11.9723	-5.32327	-11.9723	-11.9723	-4.40983	-11.9723	-3.26751	-11.9723	1.62302	-4.02877	-1.71358
ENSG00000127554	P55789	GFER	1.38763	0.440814	0.403454	1.05668	0.892456	0.681501	1.53775	-0.963702	0.485425	0.401384	0.62033	0.665939	0.551249	0.969121	0.389987	0.417346	0.615643	-0.114756	0.759114	1.05646	0.78876	0.992647	0.334573	0.908168	1.59189	1.11386	1.64246	-0.373723	1.2636	1.45924	1.96057	1.10753	1.34752	1.67423	2.21633	-0.158679	2.0146	0.884611	0.92832	2.3855	0.433124	1.59087	1.81419	1.2109	1.55319	0.132572	1.41583	-0.139494	1.41363	1.19888	-0.797575	1.33548	0.456795	0.710359	1.52883	1.5917	0.886026	1.12516	0.572042	0.686022	1.08445	0.859232	0.897769	-0.245188	1.40843	0.752261	1.82992	1.68263	0.828017	-0.105288	0.703557	0.424561	0.520915	1.37119	1.88044	0.796932	0.576313	1.41435	1.01572	1.1475	0.454219	1.21757	0.444726	-0.37486	0.436729	-0.31688	0.264056	1.40719	0.414471	0.357251	-4.34305	0.443041	-0.361026	0.186919	-0.0839775	-0.2241	-0.786932	0.234788	0.395755	-2.19413	0.155065	-2.01831	1.11835	1.51133	0.539921	-1.11642	0.78714
ENSG00000162676	Q99684	GFI1	2.39604	1.0579	2.19014	1.43386	2.03268	1.83947	1.52767	0.366349	1.35169	2.34103	1.51075	1.64175	2.13846	1.98456	1.73207	1.46799	2.00287	0.193756	1.43688	1.75936	1.91898	1.69554	1.84456	2.27934	2.8273	2.23176	1.67231	0.56977	1.04467	1.3791	2.73755	1.57343	2.4858	2.77927	3.55617	2.40161	2.54428	2.64182	1.88642	2.97487	1.64279	2.57064	2.03805	1.5624	1.9161	1.32704	1.34127	0.421178	2.97156	2.19722	1.01991	0.975849	1.8413	-0.00141955	2.20007	1.59639	1.30718	1.73497	0.54806	0.861042	2.239	1.61654	1.64503	0.521532	1.75187	2.71801	1.87536	2.59788	1.07154	1.67514	4.21354	1.00873	1.78163	2.56668	1.67099	1.05787	1.56597	1.86274	2.34003	1.65779	2.31213	2.25303	1.14752	2.29079	1.56029	0.845	1.40729	3.09463	0.581343	1.38189	-0.0120376	1.84233	1.24177	0.743842	2.44619	2.16269	0.543243	1.37802	0.542291	-1.21312	1.87468	0.711633	3.66152	2.0691	1.09076	1.43315	1.81188
ENSG00000165702	Q5VTD9	GFI1B	0.935257	0.785043	1.43334	0.744419	0.0305381	0.630733	1.01381	0.658534	0.847252	1.1824	1.02118	0.106491	1.39455	0.688954	1.16354	0.528682	0.668618	-0.267937	0.00265309	0.653225	0.270408	0.594592	1.28417	0.961199	1.81006	0.839732	1.37035	0.737135	0.401698	1.08826	0.943899	1.53733	0.93302	1.90535	0.810208	0.701268	0.626517	1.94258	0.672806	1.96464	1.00101	0.991982	0.861725	1.51791	1.2646	1.05677	0.61666	0.845975	1.37106	1.88933	0.017606	1.42983	2.67053	0.270561	2.34486	0.473513	2.14859	2.64153	0.932245	0.940065	1.0798	1.31458	0.0116098	2.04148	1.24558	1.63852	1.42368	1.63304	1.33426	2.33464	1.87554	1.88718	-0.247948	1.25286	2.04528	1.30091	0.702569	2.7795	3.44403	1.46601	1.22562	2.46847	2.44555	-0.336828	1.73291	2.17085	1.88707	0.818488	2.24256	1.26047	1.08611	1.62964	1.1173	0.452015	1.51812	1.33857	1.66662	0.828147	1.22589	0.866506	1.30632	0.43875	0.452945	1.50074	2.94061	1.25892	1.83567
ENSG00000168827	Q96RP9	GFM1	0.943897	0.312849	0.639445	1.08368	1.08168	1.26325	0.912873	0.318277	0.937555	0.783104	0.929772	0.481335	0.640519	1.58747	0.509903	0.716198	0.879018	0.0213814	0.736711	0.940607	1.03936	1.14021	1.39233	1.57058	1.67915	1.43908	0.905456	-0.156724	1.39966	1.24201	1.68228	1.30249	1.41494	1.55506	1.89011	0.791943	1.72733	1.95831	0.667743	1.8399	0.480113	0.813672	1.77024	1.29654	1.61129	1.08333	1.99645	-0.844611	1.31838	1.13311	-0.469701	1.11909	0.822767	0.178257	1.18678	1.85081	1.45855	0.835306	-0.270372	0.582345	1.46681	0.638269	0.58585	0.0691593	1.77135	1.0172	1.42312	1.56454	1.15835	0.0411869	1.26445	1.09952	0.751265	1.28313	0.989277	0.723126	0.558066	0.96997	0.170902	0.513733	0.275091	1.34274	0.233705	0.460175	-0.459429	0.279031	-0.629686	1.16945	-0.215609	0.449047	-0.493653	0.890825	-0.184845	0.244714	0.236706	0.726487	-0.0658259	1.07012	0.110979	-1.94598	0.883463	-1.76984	1.05441	0.69941	0.860835	-0.516388	0.330594
ENSG00000164347	Q969S9	GFM2	1.53978	0.454345	1.4196	1.55895	1.47124	1.45866	1.29485	0.486877	1.26393	0.824814	2.14648	1.16525	1.16132	1.76362	1.04582	1.31415	1.14191	0.740119	1.52426	1.14991	1.45706	2.19145	1.49811	1.76095	1.86896	1.23331	0.474123	0.223315	2.30806	1.41367	2.29157	1.46398	2.51129	2.16198	2.98393	0.978675	1.45067	1.89806	0.790067	2.07275	1.26937	1.20122	1.95095	0.784304	1.45571	1.51102	1.77231	0.0747231	1.65995	1.68086	0.0886533	1.54677	1.03549	0.627552	2.16909	1.67171	1.14624	1.56906	0.628909	0.702988	1.93834	1.39782	0.973054	0.651385	1.84737	1.46475	1.90268	1.81089	1.27957	0.635474	1.4384	1.39085	1.35112	1.08286	1.14399	0.790833	1.62857	1.56604	0.610452	1.31134	0.74346	2.04792	1.24156	1.41388	-0.0734193	0.945905	0.549983	1.809	0.000500889	1.05928	0.282813	1.58513	-0.741528	0.675619	1.15956	0.848084	0.431185	1.24303	1.15255	-1.25502	1.57826	-0.161891	2.03347	1.14622	1.38163	0.27451	0.909119
ENSG00000145990	Q9NXC2	GFOD1	1.11905	-0.0618402	0.917184	1.14676	1.79119	1.21905	0.96815	-0.0238493	0.838133	0.689349	1.3038	1.33682	2.05832	1.00024	1.45223	0.680025	0.804905	0.0697821	0.874894	1.0365	0.845659	1.3715	0.953815	1.28872	1.97257	1.60107	1.55588	0.393462	1.6409	1.73363	1.67504	0.839403	0.907455	1.75767	2.3606	1.17977	0.737894	1.05016	0.959428	1.15675	0.778022	1.64004	1.63866	1.25746	1.71836	0.549707	0.576008	0.810587	1.98531	1.46633	0.531427	1.23194	0.607641	0.254433	2.29877	2.09837	0.858712	1.11812	0.261836	-0.0506685	1.39735	1.56764	0.429393	0.347317	1.53853	1.6399	0.77227	1.91065	0.131548	1.13323	2.11199	1.01737	0.289674	1.45288	1.07849	0.493011	0.882883	1.36843	1.49988	0.962941	1.57246	1.97058	0.400162	1.26479	0.397324	0.778035	0.127522	0.860756	1.14175	0.734319	-2.64959	1.57016	0.987416	1.08666	0.484368	0.976045	1.28422	0.591728	0.283356	-1.2415	0.836567	-0.222949	1.87693	1.98166	1.31333	-0.164748	1.45044
ENSG00000141098	Q3B7J2	GFOD2	0.683098	0.869391	1.13448	1.15984	1.20143	1.47913	1.16881	0.827234	1.00839	1.42637	0.98812	1.47732	1.29921	0.878534	0.917222	0.953235	0.803701	0.725535	1.18734	0.649981	1.05991	1.44365	1.39226	1.89356	1.80788	1.47652	0.901882	1.08254	1.40273	1.63568	0.928756	1.38338	0.991614	1.23492	1.62507	1.16105	1.05533	1.45891	0.868096	1.20495	1.57079	1.53046	1.05925	-0.0454855	1.30592	1.01111	1.06281	1.19139	1.41662	1.49694	1.61659	0.79045	1.47525	1.30466	2.14723	1.59349	1.33882	1.88261	1.2148	1.05197	1.44555	0.350484	0.961649	1.15842	1.48803	1.6557	1.45067	1.20409	1.21669	1.68434	2.67688	0.157978	1.78908	0.968288	1.13215	1.23057	2.22995	1.43039	1.54709	1.19351	0.601339	0.749065	1.62798	0.781528	1.75709	1.03592	2.37023	1.42848	1.71075	1.1791	0.892294	2.14648	1.53228	0.677864	2.31197	2.53903	1.2808	1.68254	2.18476	1.381	1.78563	1.58545	2.79529	1.08605	1.61428	1.36114	1.07794
ENSG00000198380	Q06210	GFPT1	0.992516	1.20742	1.3222	1.63124	1.61827	1.75278	1.17143	0.686035	0.833084	1.56237	1.63456	0.943268	1.28794	1.88475	0.861593	1.27951	1.29502	0.767942	0.985845	1.29641	1.8228	1.74296	1.86805	1.86198	1.96893	2.02635	1.21729	0.409474	1.79738	1.50456	2.37102	1.99158	1.86599	1.88137	2.04683	1.21626	1.97365	2.60104	1.60904	2.41961	1.42818	1.86838	2.2335	1.69674	2.06334	2.00952	2.33071	0.0202088	2.68576	1.9865	-0.136341	1.493	1.54136	0.536181	2.12824	2.14337	2.1458	1.37222	1.00584	0.238061	1.42416	1.17763	1.21955	0.680807	2.55842	1.515	2.24847	2.33051	2.02961	2.20135	2.07844	1.69222	1.86661	1.54434	1.60923	1.38008	1.36959	1.96191	0.59275	1.39457	0.876903	1.95928	1.78081	0.802404	0.654619	0.974895	-0.265967	2.07258	1.07211	0.441866	0.410097	1.25459	-0.290507	0.121256	1.02081	1.00032	-0.111807	1.92046	-0.189366	-1.55685	1.31595	-0.374345	2.08111	1.2677	1.85277	0.376952	0.327613
ENSG00000131459	O94808	GFPT2	-3.58117	-11.6238	-3.48195	-4.32015	-4.51348	-3.10029	-11.6238	-3.66496	-2.6652	-3.2333	-11.6238	-11.6238	-3.97356	-1.11508	-2.55444	-3.86702	-5.00847	-11.6238	-11.6238	-3.05654	-3.3112	-3.69084	-2.66411	-1.72912	-11.6238	-1.59062	-2.74646	-4.65367	-3.14866	-3.57607	-1.24303	-11.6238	-4.92924	-0.64175	-2.53504	-4.97614	-1.73565	-2.64442	-11.6238	-1.31899	-3.64071	-1.9391	-4.53001	-3.24063	-11.6238	-11.6238	-11.6238	-11.6238	-3.49997	-11.6238	-2.79675	-5.03538	-4.94562	-11.6238	-2.82279	-2.66296	-3.31012	-1.12027	-3.25515	-2.51212	-4.82142	-3.66685	-4.5082	-1.72773	-11.6238	-2.39875	-3.80228	-2.18219	-3.45785	-11.6238	-11.6238	-3.06619	-4.47042	-2.07711	-1.94903	-11.6238	-11.6238	-11.6238	-4.09328	-0.0984273	-4.41202	-4.35926	-3.19006	-5.09808	-11.6238	-11.6238	-11.6238	-3.38896	-11.6238	-11.6238	-3.60015	-4.2379	-5.08438	-3.75411	-1.0669	-4.85017	-11.6238	-11.6238	-11.6238	-11.6238	-11.6238	-11.6238	-11.6238	-11.6238	1.5565	-3.26672	-1.1953
ENSG00000151892	P56159	GFRA1	-5.1811	-3.52138	-4.49965	-4.34243	-4.53641	-3.53433	-5.94116	-12.6415	-5.00048	-5.82738	-4.39408	-3.44386	-4.99126	-12.6415	-5.15174	-12.6415	-4.03724	-4.16194	-5.93419	-5.07044	-5.90481	-4.70854	-12.6415	-4.74228	-12.6415	-12.6415	-4.08532	-3.87226	-12.6415	-12.6415	-12.6415	-12.6415	-12.6415	-5.55639	-12.6415	-12.6415	-12.6415	-12.6415	-4.86841	-12.6415	-12.6415	-12.6415	-3.96981	-5.83467	-12.6415	-12.6415	-12.6415	-5.97483	-3.93443	-12.6415	-12.6415	-12.6415	-12.6415	-12.6415	-4.83726	-5.67199	-12.6415	-1.50089	-3.05295	-12.6415	-12.6415	-3.68746	-6.51554	-2.55297	-3.20404	-4.15181	-5.81362	-12.6415	-4.47555	-12.6415	-12.6415	-12.6415	-3.49574	-3.90072	-4.96144	-6.20542	-4.91	-12.6415	-12.6415	0.173092	-2.85289	-4.38166	-2.62558	-12.6415	-12.6415	-4.7455	-12.6415	-12.6415	-12.6415	-12.6415	-12.6415	-12.6415	-5.10986	-12.6415	-2.66908	-12.6415	-12.6415	-12.6415	-12.6415	-12.6415	-12.6415	-12.6415	-12.6415	-12.6415	1.06927	-12.6415	-2.213
ENSG00000168546	O00451	GFRA2	-2.25786	-2.76168	-2.7425	-2.00082	-1.78064	-2.55261	-0.872772	-3.50937	-2.43859	-3.07733	-4.62964	-3.00547	-1.23785	-1.90315	-2.59042	-2.13003	-2.10968	-4.71811	-2.60107	-2.31644	-3.15529	-2.36781	-2.60076	-2.17954	-1.13398	-1.43392	-1.86862	-3.91743	-0.825074	-2.03061	-2.15248	-4.02004	-3.61159	-2.48328	-1.91977	-4.24135	-4.7919	-4.89387	-11.8818	-1.16224	-3.8987	-3.60922	-1.47562	-2.76338	-3.59038	-4.94535	-2.03449	-2.64205	-1.44018	-2.93196	-2.47084	-3.71844	-3.62807	-4.69117	-1.7608	-3.33502	-3.56812	-0.74119	-11.8818	-3.76751	-3.5031	-2.34376	-4.7662	-1.47161	-11.8818	-3.97506	-5.05392	-2.76159	-2.13424	-11.8818	-1.12208	-4.90151	-3.73349	-2.81976	-1.50726	-3.8719	-0.764132	-4.75209	-3.03403	-0.356423	-2.67733	-1.81797	-11.8818	-2.36984	-4.59779	-3.40285	-11.8818	-11.8818	-3.52871	-3.72732	-11.8818	-1.91814	-11.8818	-4.59398	-1.68719	-3.11809	-3.33292	-4.23999	-2.3358	-11.8818	-3.002	-5.67591	-4.17357	-2.32328	1.1286	-3.52471	-2.30046
ENSG00000146013	O60609	GFRA3	-3.92609	-2.85432	-10.3947	-4.0819	-1.70635	-10.3947	-10.3947	-10.3947	-10.3947	-10.3947	-10.3947	-10.3947	-10.3947	-10.3947	-10.3947	-10.3947	-3.77932	-4.22094	-10.3947	-10.3947	-10.3947	-3.4558	-3.4263	-10.3947	-10.3947	-10.3947	-3.82702	-10.3947	-10.3947	-10.3947	-10.3947	-10.3947	-10.3947	-10.3947	-10.3947	-10.3947	-10.3947	-10.3947	-3.61498	-3.25068	-10.3947	-10.3947	-3.30087	-2.01148	-2.10324	-10.3947	-10.3947	-10.3947	-2.27082	-1.44481	-10.3947	-3.80623	-3.71647	-10.3947	-10.3947	-10.3947	-2.66367	-3.05312	-3.60226	-10.3947	-10.3947	-10.3947	-3.27905	-2.30215	-10.3947	-10.3947	-3.56677	-2.27185	-3.22369	-10.3947	-10.3947	-2.42009	-2.24635	-10.3947	-10.3947	-10.3947	-3.65638	-1.68687	-10.3947	-1.03749	-4.17317	-10.3947	-10.3947	-10.3947	-10.3947	-10.3947	-10.3947	-10.3947	-10.3947	-10.3947	-10.3947	-10.3947	-10.3947	-10.3947	-1.00648	-10.3947	-10.3947	-10.3947	-10.3947	-10.3947	-10.3947	-3.19857	-10.3947	-10.3947	1.7858	-4.02443	-0.550592
ENSG00000125861	Q9GZZ7	GFRA4	-9.96802	-3.41995	-9.96802	-3.65526	-9.96802	-9.96802	-9.96802	-9.96802	-9.96802	-9.96802	-9.96802	-3.08251	-9.96802	-3.14789	-9.96802	-9.96802	-9.96802	-9.96802	-3.2607	-3.38938	-9.96802	-9.96802	-9.96802	-9.96802	-9.96802	-9.96802	-9.96802	-2.99788	-9.96802	-9.96802	-9.96802	-9.96802	-9.96802	-9.96802	-9.96802	-9.96802	-9.96802	-9.96802	-9.96802	-9.96802	-9.96802	-3.27109	-9.96802	-3.16118	-9.96802	-9.96802	-9.96802	-9.96802	-1.84418	-9.96802	-9.96802	-9.96802	-9.96802	-9.96802	-9.96802	-9.96802	-9.96802	-2.62648	-9.96802	-9.96802	-9.96802	-3.00527	-9.96802	-9.96802	-1.26613	-9.96802	-9.96802	-9.96802	-9.96802	-9.96802	-9.96802	-9.96802	-9.96802	-9.96802	-9.96802	-9.96802	-9.96802	-9.96802	-9.96802	-9.96802	-9.96802	-9.96802	-9.96802	-9.96802	-9.96802	-9.96802	-9.96802	-9.96802	-9.96802	-9.96802	-9.96802	-2.00003	-9.96802	-9.96802	-9.96802	-9.96802	-9.96802	-9.96802	-9.96802	-9.96802	-9.96802	-9.96802	-9.96802	-9.96802	-9.96802	-3.59779	-1.70578
ENSG00000187871	Q6UXV0	GFRAL	-10.3011	-10.3011	-3.73405	-2.00204	-10.3011	-3.76589	-10.3011	-10.3011	-10.3011	-10.3011	-10.3011	-10.3011	-10.3011	-10.3011	-10.3011	-10.3011	-10.3011	-10.3011	-3.59381	-10.3011	-10.3011	-10.3011	-10.3011	-10.3011	-10.3011	-10.3011	-2.74111	-10.3011	-10.3011	-10.3011	-2.37492	-10.3011	-10.3011	-10.3011	-10.3011	-10.3011	-10.3011	-10.3011	-10.3011	-3.15714	-10.3011	-10.3011	-10.3011	-10.3011	-10.3011	-10.3011	-10.3011	-10.3011	-10.3011	-10.3011	-10.3011	-10.3011	-10.3011	-10.3011	-2.49688	-10.3011	-10.3011	-10.3011	-1.93247	-10.3011	-10.3011	-10.3011	-10.3011	-10.3011	-10.3011	-10.3011	-10.3011	-10.3011	-10.3011	-10.3011	-10.3011	-10.3011	-10.3011	-10.3011	-10.3011	-10.3011	-10.3011	-10.3011	-10.3011	-10.3011	-10.3011	-10.3011	-3.44402	-10.3011	-10.3011	-10.3011	-10.3011	-10.3011	-10.3011	-10.3011	-10.3011	-10.3011	-3.7617	-10.3011	-1.91079	-10.3011	-10.3011	-10.3011	-10.3011	-10.3011	-10.3011	-10.3011	-10.3011	-10.3011	-0.289499	-10.3011	-10.3011
ENSG00000261949	I3L273	GFY	-3.80588	-3.72639	-10.2745	-3.9617	-3.16413	-10.2745	-3.57411	-3.88902	-3.62622	-3.46034	-3.02229	-0.814187	-2.62421	-10.2745	-10.2745	-10.2745	-10.2745	-10.2745	-10.2745	-10.2745	-10.2745	-10.2745	-2.31187	-10.2745	-10.2745	-10.2745	-2.13203	-4.29286	-10.2745	-3.22127	-10.2745	-10.2745	-10.2745	-3.18934	-10.2745	-10.2745	-10.2745	-10.2745	-2.50136	0.0303553	-10.2745	-10.2745	-2.18595	-10.2745	-10.2745	-10.2745	-10.2745	-10.2745	-1.56738	-10.2745	-10.2745	-10.2745	-10.2745	-3.08382	-10.2745	-1.3136	-3.53669	0.229081	-1.9058	-10.2745	-10.2745	-10.2745	-10.2745	-1.1846	-10.2745	-2.36772	-10.2745	-10.2745	-10.2745	-10.2745	-10.2745	-10.2745	-1.54288	-3.52359	-2.01177	-10.2745	-10.2745	-10.2745	-10.2745	1.40288	-10.2745	-10.2745	-3.41735	-10.2745	-10.2745	-3.37241	-10.2745	-10.2745	-3.90819	-10.2745	-10.2745	-10.2745	-10.2745	-3.97743	-0.564779	-10.2745	-10.2745	-10.2745	-10.2745	-10.2745	-1.71582	-10.2745	-10.2745	-10.2745	1.73612	-10.2745	-1.42882
ENSG00000100083	Q9UJY5	GGA1	1.77643	1.86275	1.56449	2.3292	2.08264	2.00177	2.24658	0.784743	1.84651	2.21783	2.08266	1.77049	2.18283	2.52553	1.65529	1.99467	1.44057	1.19563	2.1595	1.75674	1.68307	2.5564	1.87787	2.58392	2.20158	1.85972	2.31965	0.831629	2.63132	2.24854	2.13298	2.0747	2.39426	2.62446	2.46875	1.61602	2.742	2.59132	1.8372	2.48746	2.04096	2.35977	2.1396	1.82132	2.30196	1.80573	2.43242	0.928198	2.60615	2.43974	1.32731	1.56371	1.77677	1.52863	2.45106	2.52821	2.10109	2.41745	1.99205	1.27825	2.17204	2.02893	1.57125	1.54788	2.70367	2.17026	2.40039	2.18119	1.34768	1.90507	2.13387	1.9741	1.88844	1.77941	2.17641	2.02437	1.80251	2.3449	1.57195	1.86886	1.74695	2.23034	1.68461	1.50034	1.00208	1.73826	0.914776	2.23532	2.12472	1.64226	-0.116906	1.41201	0.62973	0.996866	1.50566	1.5321	0.994845	1.3619	1.54937	0.0132968	1.61841	0.235582	2.9893	1.65448	2.36978	0.603635	2.17069
ENSG00000103365	Q9UJY4	GGA2	2.88671	2.41477	2.65175	2.65154	2.80576	3.06886	2.92963	2.02097	2.52517	3.02277	3.12024	2.34809	3.00009	3.22601	2.77086	2.40298	2.25344	1.83856	2.72856	2.76666	2.83097	3.37408	2.94985	3.30551	3.70449	3.2614	3.09871	1.67492	3.51171	2.75339	3.26397	2.51382	3.1736	3.62371	3.57511	2.80281	3.50432	3.65083	2.70296	3.26118	2.80318	3.03999	3.13479	2.67609	3.13322	2.86109	3.31355	0.654098	3.39732	2.63186	1.55566	2.51869	2.63125	2.55427	3.46675	2.93383	2.7593	3.0016	2.12641	1.73104	2.85325	3.01904	2.16088	2.61013	3.66271	2.68765	2.87083	3.19762	2.54752	2.07469	2.6141	2.59442	2.72974	2.45887	2.86881	2.36467	2.25353	2.63041	2.15382	2.60536	2.07963	2.94006	2.06616	1.94768	1.43681	1.38906	0.256212	2.62959	1.7353	2.30129	0.832778	2.46529	1.91045	1.19274	2.12797	2.4506	1.46817	2.03413	2.20236	-0.71296	2.27628	-0.0920793	3.64441	2.88058	2.3573	0.910744	2.00961
ENSG00000125447	Q9NZ52	GGA3	3.14541	3.02334	3.10847	3.19373	3.14656	3.14957	3.35333	2.08395	3.1283	3.31432	3.35417	2.94023	3.13756	3.64893	2.85139	3.06578	3.06103	2.52735	3.33021	2.94934	3.03879	3.74796	3.33052	3.41728	3.50701	3.13898	3.32477	2.21823	3.81884	3.7224	3.55363	3.12393	3.26912	3.68386	3.42279	2.83905	3.61795	4.02577	2.67979	3.76371	3.08402	3.83529	3.3428	3.21951	3.26924	3.62109	3.5879	2.24099	3.84725	3.68186	2.76487	3.04147	2.78042	2.74813	3.02177	3.63479	3.16927	3.46349	3.36086	2.55547	3.3317	3.66696	2.77542	2.75746	3.78037	3.29862	3.7284	3.61585	3.31564	3.63307	3.75966	3.3055	3.48406	3.13931	3.32326	3.41414	3.21172	3.46436	3.02839	2.6833	3.06408	3.68856	3.46433	3.02676	2.42947	3.06812	2.36035	3.31202	3.41059	2.86739	1.18079	2.77518	1.7835	2.175	2.70595	2.7814	1.96283	2.29821	2.70353	0.984386	2.92855	1.94007	3.87014	3.08176	3.28732	1.71423	3.22029
ENSG00000134864	Q9BVM4	GGACT	-1.54069	-1.04581	-1.02662	-0.169001	-0.741812	-0.474251	0.0459337	-2.47115	-0.623001	-0.455644	-1.11326	-0.589997	-0.350866	-0.186697	-0.981239	-0.506758	-0.977889	-1.83887	-0.300495	-0.899568	-0.740049	-0.429388	-0.884755	-0.100868	1.69801	-0.301978	-0.289592	-3.20027	0.245578	-1.31344	0.0781484	-0.500844	-0.091087	0.30264	-0.662492	-0.443117	-0.0846987	0.812242	-0.812084	0.139602	-0.72678	0.606187	-0.380189	0.536577	0.929854	-1.06877	0.266589	-2.50866	-0.237886	-1.21625	-2.01629	-1.58939	-1.03988	-1.98143	-0.366052	0.881119	-1.85322	0.0754657	-2.79598	-3.05035	0.14889	-0.512166	-1.15119	-2.48894	0.0368888	-0.0153623	-0.648084	-0.724055	-0.0961566	-1.83833	-1.50351	0.848924	-0.435611	0.328157	-1.32013	-1.42169	-0.439083	-0.584894	-1.83234	-0.223978	-0.438202	-1.10081	-1.73298	-0.653663	-1.71792	-2.68569	-4.48663	-0.0594631	-11.1646	-1.59829	-4.7149	-1.61553	-3.05063	-1.88376	-0.455824	-0.496474	-11.1646	-1.72064	-3.03046	-5.35118	-2.02231	-3.96855	-1.46159	-2.09078	0.653342	-2.00208	-1.58329
ENSG00000006625	O75223	GGCT	-0.266396	-2.50182	0.41753	-0.745373	0.518075	-1.1975	-0.768463	-1.66973	-1.08355	-0.239302	-0.797113	-1.16583	-1.80935	-0.425665	-0.750782	-0.704868	-1.11671	-1.30023	-1.34523	-0.891199	-1.31565	0.586241	0.500565	-0.3399	-0.877626	-0.855867	-0.48789	-0.759331	0.304505	-0.675767	-0.312841	-1.1835	0.446764	0.35529	0.919147	-0.0855746	-1.37437	-0.74142	-0.466425	1.09223	-10.0422	-0.357456	0.0423608	-0.923742	-1.01562	-1.52862	-0.416982	-2.3826	-0.114666	-0.0937745	-2.21193	-1.14385	-0.206624	-1.53553	0.926261	0.0870069	-0.146538	-1.1216	-0.453605	-0.930475	0.555526	-10.0422	-0.93438	-1.94966	-1.92351	-0.554473	0.233565	0.246536	0.120019	0.0608187	-0.865743	-0.264341	-0.0901326	0.503567	-2.36209	-2.61443	-0.730223	0.248288	0.289019	0.635614	-0.83769	-0.463216	-1.19442	-0.071303	-1.76279	-0.827865	-2.37121	-0.0737021	-1.68907	-1.88768	-10.0422	-0.662739	-0.346663	-1.75896	-1.65183	-0.472518	-1.17212	0.178583	-1.90798	-10.0422	-0.315722	-1.53006	0.119845	-0.968303	-10.0422	-2.09864	-0.460815
ENSG00000115486	P38435	GGCX	0.423585	0.189886	0.169568	0.797567	0.939945	0.55237	0.688794	-0.692033	0.710938	0.496995	0.418423	0.128486	0.394665	0.884443	0.629968	-0.0206446	0.474641	-0.0234683	0.799449	0.683688	0.580307	0.913991	0.65253	1.05519	0.752773	1.02391	0.614871	-0.40362	1.04814	0.556185	0.689995	0.551297	0.757718	1.22265	0.891451	0.0810866	0.953317	0.994154	-0.262006	0.669014	0.782733	0.885622	0.680743	0.451175	0.863878	1.08664	1.28056	-0.614173	0.814376	0.902503	-0.558188	0.37875	0.134273	-0.12343	0.671847	1.26369	0.741836	1.18977	0.619453	-0.073784	0.791782	0.720865	0.321194	0.207496	1.00417	0.824238	1.46254	0.49618	0.586014	1.27734	1.09418	0.144612	1.09878	0.433167	0.675409	0.421754	0.494457	0.737094	0.540379	0.262251	-0.262571	1.00668	-0.0636351	0.087151	-0.0105925	0.845519	-0.273491	0.414852	-0.421992	-0.0103776	-1.94836	0.110533	-0.384345	-0.296214	-0.0367915	-0.176977	-1.19941	-0.13615	-0.253099	-2.30415	0.703051	-1.41129	1.2471	-0.0214927	0.627961	-0.84168	0.405809
ENSG00000137563	Q92820	GGH	-3.55255	-1.47844	-11.013	-4.7002	-2.90786	-2.48944	-4.31262	-1.83504	-3.37193	-2.20849	-3.7608	-2.13663	-2.78015	-2.20244	-2.94091	-3.25617	-11.013	-1.85683	-2.31603	-3.44189	-1.48055	-1.08443	-3.05037	-2.53078	-1.43402	-0.565076	-3.45294	-3.4617	-2.12379	-3.95978	-2.50377	-0.834234	-11.013	-1.35176	0.81052	-11.013	-0.762575	-0.865238	-2.24316	-1.07039	-2.4468	-0.869301	-1.60571	-2.62978	-0.222835	-0.627826	-0.803426	-0.27225	-1.5703	0.57829	-1.86461	-4.42453	-1.7616	-11.013	-3.20871	-0.594519	0.0338333	-0.679223	-1.23199	-3.48103	-0.522116	-1.2528	-0.906487	-1.9231	0.855767	0.532094	1.26189	-3.88499	0.396419	0.259216	0.539955	-1.23514	0.130895	-1.27386	-2.01519	-3.00306	-0.586766	0.10706	-1.16676	0.801838	-2.00078	-0.586856	0.639448	-1.69336	-0.73707	-0.314799	-1.02575	-0.559485	-1.4924	-2.44471	-1.77008	-0.242561	-1.67954	-0.733241	-1.04053	-0.164326	-1.466	0.377038	-1.14541	-1.41616	-0.209415	-1.65462	1.30335	-0.262871	0.805022	-1.33658	-0.0542608
ENSG00000179168	Q86UU5	GGN	-2.20151	-3.11747	-3.09837	-3.35416	-3.54748	-2.54803	-2.96442	-3.28103	-10.6578	-10.6578	-1.82701	-10.6578	-2.01116	-10.6578	-10.6578	-2.90103	-4.04247	-10.6578	-10.6578	-4.07918	-2.3452	-3.71895	-10.6578	-1.17765	-2.07698	-0.986798	-0.519217	-10.6578	-1.76864	-10.6578	-10.6578	-2.79604	-2.3876	-10.6578	-10.6578	-2.43481	-10.6578	-10.6578	-10.6578	-10.6578	-10.6578	-2.96786	-1.98611	-10.6578	-10.6578	-1.14625	-10.6578	-10.6578	-10.6578	-2.12203	-3.82125	-10.6578	-1.99023	-10.6578	-2.85357	-2.69407	-3.92005	-3.31627	-3.86541	-10.6578	-3.85543	-2.70086	-3.54221	-1.56795	-1.95593	-2.75107	-2.25345	-3.52984	-3.48684	-2.13717	-10.6578	-10.6578	-10.6578	-1.33319	-2.97774	-4.22172	-2.9263	-10.6578	-2.54492	-1.30064	-2.4509	-10.6578	-10.6578	-10.6578	-10.6578	-2.7618	-10.6578	-3.99838	-10.6578	-10.6578	-10.6578	-10.6578	-4.11838	-4.36079	-1.26963	-10.6578	-10.6578	-10.6578	-2.10988	-10.6578	-10.6578	-10.6578	-10.6578	-2.90187	-10.6578	-4.28758	-1.81218
ENSG00000278311	Q9H3C7	GGNBP2	2.02716	2.18731	1.96344	2.17293	2.49519	2.35436	2.17179	1.45378	2.19906	1.99141	2.42017	1.92467	2.06548	2.62993	2.1273	1.98981	2.14134	1.53249	2.34818	2.1141	2.517	2.87791	2.64759	2.64073	2.7289	2.67227	2.11763	0.989089	2.96839	2.83201	2.79085	2.39138	2.95928	2.3323	3.16497	2.21299	2.91806	2.91992	2.13426	2.8021	2.00784	2.37376	2.69153	2.36402	2.46219	2.77142	2.84054	1.86756	2.83592	2.57865	2.20826	2.05875	2.37254	1.11671	2.26768	3.07708	2.38802	1.88326	1.34949	1.97311	2.7878	2.20296	2.43911	1.09644	3.00743	2.56908	2.89739	3.02315	2.6099	2.00722	2.70279	1.97084	2.75155	2.3967	2.25759	2.16261	2.18419	2.53102	1.64847	2.40636	1.41721	2.91895	1.82494	1.98508	1.64252	1.69213	1.39856	2.79045	1.72202	2.13458	1.00333	2.38999	1.18772	2.18027	2.06791	2.59918	1.13444	1.78645	1.83169	0.589851	2.46035	1.70211	3.02667	2.34813	1.88476	1.45187	1.53926
ENSG00000152904	O95749	GGPS1	1.06315	1.4264	1.18656	1.20799	1.58519	1.89596	1.49892	0.954802	0.861449	1.31262	1.90081	0.862766	1.17998	1.57737	1.01868	0.977742	1.18724	0.986958	1.06993	0.727029	1.42711	2.12283	1.61497	1.24106	1.45098	1.39879	1.06377	0.520756	2.20475	1.74624	2.03359	1.46644	1.77684	1.98784	2.65625	1.17014	2.17551	2.03801	1.02515	2.14145	1.40931	1.76195	2.38701	1.80163	1.26386	1.93234	2.34221	0.310853	2.53679	1.35138	1.1129	0.669828	1.20096	0.839035	1.45597	2.08814	1.98271	1.12414	1.06835	1.08616	1.55948	1.29902	1.53707	0.649347	2.17492	1.69215	1.87663	2.23092	1.47963	0.975675	1.76541	1.34526	1.77791	1.72677	0.83656	1.16777	1.4731	1.10883	0.548816	1.6439	-0.845227	1.65954	1.47934	1.57152	0.533501	1.02028	0.27501	1.91889	0.696674	1.15114	-0.218547	1.36667	0.357354	-0.431915	1.13447	0.78644	0.571131	1.03908	0.740061	-0.807187	1.36735	-0.109371	2.09174	1.47562	1.71419	0.414457	1.09088
ENSG00000100031	P19440	GGT1	0.460705	1.1873	0.166092	0.988789	1.01095	0.174546	1.52872	0.376608	0.873531	1.55279	1.04943	1.00195	1.31766	1.22284	0.25213	1.38463	0.700158	-0.717145	1.34816	1.04829	0.908398	0.838185	1.86779	1.69985	1.23179	1.12807	0.967935	-0.00173909	1.34819	1.63556	1.42741	1.36271	0.920308	1.05114	1.55577	0.36611	1.31895	1.76504	0.710817	1.45141	1.39291	1.8259	1.37533	2.30096	1.52646	2.09583	2.06226	0.563596	1.30389	2.72621	0.768195	1.36193	1.12613	-0.289682	1.28257	1.80024	2.41832	0.402548	1.24141	0.963157	1.93234	1.66471	1.11355	1.15699	3.06571	2.17983	2.09426	2.15691	2.16919	2.21086	1.29099	1.60332	2.38279	1.10488	1.69692	2.59749	1.41894	2.88944	1.48321	1.7466	1.60564	2.71708	2.05724	0.877494	0.152081	0.834239	1.43403	1.75919	2.03306	1.09367	-1.08122	1.3856	0.435056	0.189849	1.57123	0.103422	0.456244	1.0263	1.11636	0.698742	1.36152	-0.0432762	1.06879	1.51942	3.04947	0.263953	1.52366
ENSG00000133475	B5MCK8	GGT2	-3.14945	-1.07534	-10.6099	-1.98977	-2.50476	-2.08634	-1.91996	-1.43194	-3.96162	-1.2215	-3.35769	-0.413441	-3.95245	-2.2133	-3.12009	-2.85307	-3.00189	-2.4512	-1.10707	-3.03879	-10.6099	-1.09587	-2.06423	-0.907596	-1.03091	-0.424801	-1.46998	-2.64548	-3.71158	-1.24346	-0.688104	-1.42989	-10.6099	-3.52474	-0.785184	-3.96219	-3.51995	-10.6099	-1.84006	-1.15213	-2.62676	-1.9234	-0.525335	0.0917932	-10.6099	-2.67931	-0.984677	-1.63266	-0.0308236	0.0384081	-1.46151	-4.02143	-1.35849	-4.40938	-1.22496	-0.84289	-1.07637	-0.953521	-10.6099	-2.08183	-1.01124	-0.0727854	-2.49946	-0.521322	-1.17239	-0.248613	-0.793126	0.756236	0.63912	-1.76808	-10.6099	-10.6099	-0.657828	-0.549169	-0.476124	-2.59995	-3.87158	-0.489189	-2.08323	2.50016	-0.599078	-0.546023	-1.76212	-2.50964	-2.74397	-3.70781	-0.244468	-3.95042	-1.67327	-2.45538	-10.6099	-2.22827	-1.27643	-2.74016	0.477272	-2.26008	-3.05713	-2.38549	-3.05807	-2.49514	-10.6099	-2.83209	-1.58384	-2.85392	2.92405	-3.24837	-0.18135
ENSG00000099998	P36269	GGT5	-2.51044	-1.43114	-2.82539	-2.49823	-3.27637	-3.44117	-3.27479	-1.89483	-3.00607	-2.83893	-2.39818	-2.50442	-2.31983	-1.57135	-2.15942	-5.20125	-5.34934	-11.9647	-3.68164	-11.9647	-2.91693	-2.71334	-3.41906	-1.48554	-4.38009	-3.0997	-2.82481	-3.67954	-1.61802	-2.59829	-3.04145	-2.5221	-2.69681	-1.42983	-2.87592	-11.9647	-3.88009	-11.9647	-3.19489	-11.9647	-4.97589	-3.6921	-3.87618	-11.9647	-11.9647	-11.9647	-11.9647	-0.556864	-4.83568	-4.01192	-11.9647	-3.80132	-11.9647	-5.76421	-2.16529	-4.99517	-11.9647	-1.63095	-11.9647	-4.43276	-4.16878	-3.01064	-2.15747	-2.29075	-2.52722	-4.05795	-3.56033	-2.03823	-11.9647	-3.1229	-1.65212	-2.40898	-4.8113	-4.22053	-4.28462	-11.9647	-5.2264	-2.52131	-1.74033	-0.149888	-4.7529	-4.70014	-3.53094	-1.86842	-4.0988	-4.06868	1.48066	-2.31779	-4.02516	-5.38507	-11.9647	-4.57878	-2.63126	0.221073	-1.57758	-2.61712	-0.834054	-1.32921	-4.4129	-4.58347	1.12945	-1.9697	-1.56187	-2.40617	0.952619	-3.6076	-3.70244
ENSG00000167741	Q6P531	GGT6	-11.0272	-3.48684	-11.0272	-3.72352	-11.0272	-11.0272	-4.32683	-4.64175	-11.0272	-11.0272	-3.77501	-2.56486	-11.0272	-11.0272	-4.5294	-4.26374	-11.0272	-11.0272	-11.0272	-11.0272	-11.0272	-11.0272	-11.0272	-11.0272	-11.0272	-11.0272	-4.45954	-5.04558	-11.0272	-1.98216	-11.0272	-4.15922	-11.0272	-11.0272	-11.0272	-11.0272	-11.0272	-11.0272	-4.2475	-11.0272	-11.0272	-11.0272	-3.93338	-11.0272	-4.31154	-11.0272	-11.0272	-11.0272	-11.0272	-11.0272	-11.0272	-11.0272	-11.0272	-11.0272	-11.0272	-11.0272	-2.71349	-2.69009	-11.0272	-4.48747	-11.0272	-11.0272	-11.0272	-11.0272	-11.0272	-11.0272	-11.0272	-3.89921	-11.0272	-11.0272	-11.0272	-11.0272	-2.87887	-11.0272	-4.34009	-11.0272	-4.2889	-11.0272	-11.0272	-1.08578	-11.0272	-11.0272	-1.37343	-11.0272	-11.0272	-11.0272	-4.34917	-11.0272	-11.0272	-11.0272	-11.0272	-11.0272	-11.0272	-11.0272	-1.639	-11.0272	-11.0272	-4.37816	-11.0272	-11.0272	-11.0272	-11.0272	-11.0272	-11.0272	0.568478	-11.0272	-0.960943
ENSG00000131067	Q9UJ14	GGT7	1.18962	1.48016	1.20174	1.71695	1.33475	1.51527	1.58422	0.681144	1.86859	2.27547	1.26186	1.14773	1.23161	2.37992	0.794757	1.74574	1.18912	-0.257278	1.08041	1.08792	1.54293	2.57682	1.30718	1.60196	2.92724	1.57068	1.66166	0.547335	1.67896	1.66179	0.444922	0.920625	2.15481	2.72421	1.79487	1.02018	2.05103	2.25082	1.25775	1.52062	0.996638	1.8353	1.73306	1.2512	1.05229	1.11893	2.59505	-2.27933	1.39308	1.22138	-0.203697	1.03072	1.08662	0.531324	2.18455	2.02282	1.34375	1.92106	0.888802	0.28984	1.24671	1.74396	0.455788	1.73708	1.67022	0.550865	1.63494	1.35252	0.548037	0.439914	0.672029	0.94078	0.731907	0.709434	1.13035	-0.345122	0.313544	0.272129	0.288432	0.742019	1.12503	0.843787	-0.767529	-0.0322562	-0.572032	0.813022	-1.09996	0.839469	0.320838	0.153356	-0.331325	0.612346	0.874321	-0.407852	0.910533	0.469461	-0.929454	0.343694	-0.390276	-2.14448	0.749216	-2.16084	1.4387	1.76835	1.66011	-1.25894	1.18053
ENSG00000204136	Q4G0N0	GGTA1P	-0.276909	-1.30284	0.407417	-1.15401	0.470047	-2.69238	-0.390572	-2.35912	-1.20171	-1.41258	0.0983975	-0.019437	-0.723268	-1.55838	-2.24566	-0.464346	-0.476385	-1.7968	-0.450616	-0.885223	-0.420973	-1.02404	-0.772062	-1.18334	-0.0525915	-0.767438	-1.81306	-0.670795	-0.949539	0.0906549	-2.02983	-1.09549	0.429286	-0.46192	1.11408	-0.379643	-1.45643	-1.97365	0.0372757	-0.817478	-1.23658	-1.04573	-2.45119	-1.74152	-0.586539	-0.441835	-1.91186	-0.796333	-3.4132	-1.26702	-1.01174	-0.319221	0.375292	-1.35507	-0.738455	-0.770904	-0.642177	0.0439746	-2.75444	-0.619865	0.538095	-2.58299	-2.84343	0.251014	-0.837759	-0.465732	-0.551275	-3.41424	-1.56733	-1.21186	2.26925	-1.75922	-1.39255	-1.21355	-3.27436	-0.724591	0.188088	-0.609575	0.509565	0.277755	-1.42682	-0.374393	-0.369883	-1.21857	-0.869113	-0.739404	-0.872299	-0.643266	-3.59752	-1.80098	-1.40218	0.540986	-2.01125	-1.79736	0.936699	0.353009	0.0528456	0.00490469	0.499227	-1.16341	0.477548	-0.542761	1.86485	-0.97948	1.64326	-1.09586	-1.47081
ENSG00000149435	Q9BX51	GGTLC1	-9.72182	-9.72182	-3.15474	-1.42273	-9.72182	-9.72182	-3.02147	-1.76297	-9.72182	-2.90769	-9.72182	-9.72182	-3.0644	-9.72182	-2.23204	-9.72182	-9.72182	-1.56316	-9.72182	-3.14318	-9.72182	-9.72182	-9.72182	-1.23964	0.663678	-9.72182	-3.15417	-9.72182	-9.72182	-2.66863	-0.798574	-9.72182	-9.72182	-2.6367	-9.72182	-9.72182	-9.72182	-9.72182	-9.72182	-1.58294	-9.72182	-9.72182	-0.314566	-0.924674	-9.72182	-9.72182	-9.72182	-9.72182	-1.01474	-1.76905	-9.72182	-9.72182	-1.05423	-3.52133	-9.72182	-9.72182	-0.994223	-2.38027	-1.93593	-3.18211	-0.929155	-9.72182	-9.72182	-9.72182	0.392942	-1.81507	-1.90029	-2.59384	-1.55586	-9.72182	-2.85738	-9.72182	0.00806581	-9.72182	-2.04175	-3.28572	-9.72182	-2.5921	-9.72182	0.634254	-2.51002	0.704291	-9.72182	-9.72182	-9.72182	-1.82581	-1.46826	-9.72182	-9.72182	-9.72182	-9.72182	-9.72182	-9.72182	-2.43399	0.250611	-9.72182	-9.72182	-9.72182	-9.72182	-9.72182	-9.72182	-9.72182	-3.0067	-9.72182	-0.708791	-1.04367	-0.876177
ENSG00000100121	Q14390	GGTLC2	-1.20798	0.569925	-2.10484	-0.0460243	0.436881	-0.819622	0.345449	-2.2875	-0.70567	-0.538525	-0.0977808	-0.466637	-0.433868	-0.269872	-0.180545	-0.326989	-0.254255	-3.49056	-0.646123	-0.775846	-0.616524	-1.73132	0.293966	-1.18211	0.498996	-1.79621	0.348898	-2.69414	0.393124	-0.297887	0.257471	0.192826	-1.39407	0.219055	0.29775	-3.01661	-0.582342	0.48344	-0.573216	-0.942153	0.314536	0.479377	0.590018	1.30026	0.0392962	1.43093	0.183029	-2.00473	-0.957205	1.92697	-0.253319	-1.08714	-0.675478	-1.47859	0.135115	1.20134	1.58406	-0.743721	-0.560404	-0.815109	0.711168	-0.12624	-0.970667	0.231797	0.450473	0.822401	0.736878	0.454635	0.667684	0.940813	1.09544	1.11272	1.06475	-0.602244	-0.666513	1.00387	-0.614924	2.21036	-0.816514	2.27601	0.786701	1.59144	-0.232625	-1.56406	-1.06391	0.686192	0.171078	-0.431829	-0.990145	0.601777	-9.66429	-0.699175	-3.12486	-0.575717	0.0453956	-0.900571	-0.309696	-0.220281	-0.310647	0.0319277	-1.5194	-3.45838	0.0387653	-1.32561	1.34665	-0.139713	-1.40204
ENSG00000274252	B5MD39	GGTLC3	-2.8513	-0.462266	-9.31988	-9.31988	-1.21478	-1.21009	-9.31988	-0.626386	-1.0963	-1.51218	-2.06771	0.554919	-9.31988	-9.31988	-9.31988	-1.56309	-9.31988	-9.31988	-2.61256	-1.16638	-9.31988	-0.389864	-9.31988	-0.423672	-9.31988	0.351137	-1.75986	-1.76862	-9.31988	-9.31988	-9.31988	-9.31988	-9.31988	-0.656896	-2.80288	-9.31988	-9.31988	-9.31988	-0.964013	-0.597747	-9.31988	-1.04729	1.34917	-0.522736	-9.31988	-1.38933	0.719885	-0.663892	-0.198625	-0.0486852	-9.31988	-9.31988	-9.31988	-3.1194	-9.31988	0.224974	0.727599	0.821376	-9.31988	0.206196	-1.52397	-0.779895	-0.212095	0.576203	-1.20122	-9.31988	-1.49835	2.04622	0.164988	-1.21297	-9.31988	-9.31988	0.410003	-2.56901	-0.322107	-2.88379	-9.31988	-9.31988	-1.78935	4.1645	0.790345	-0.0623869	1.22613	-2.79414	-0.719501	-2.41783	-0.33125	-1.6676	-9.31988	-9.31988	-9.31988	-9.31988	-9.31988	-2.03206	1.23703	-9.31988	-9.31988	-9.31988	-2.76043	-1.93866	-9.31988	-9.31988	-1.61164	-9.31988	4.14991	-1.37636	1.84518
ENSG00000259384	P01241	GH1	-9.62502	-3.07694	-9.62502	-9.62502	-9.62502	-9.62502	-9.62502	-9.62502	-9.62502	-9.62502	-9.62502	-2.7395	-9.62502	-2.80489	-9.62502	-9.62502	-9.62502	-9.62502	-9.62502	-9.62502	-9.62502	-9.62502	-1.66242	-2.71976	-2.04042	-9.62502	-1.48259	-9.62502	-9.62502	-9.62502	-9.62502	-9.62502	-9.62502	-2.5399	-9.62502	-9.62502	-9.62502	-9.62502	-9.62502	-9.62502	-9.62502	-9.62502	-2.53122	-9.62502	-1.91626	-9.62502	-9.62502	-9.62502	-9.62502	-9.62502	-9.62502	-9.62502	-9.62502	-9.62502	-9.62502	-9.62502	-2.88725	0.294058	-9.62502	-9.62502	-9.62502	-9.62502	-9.62502	-9.62502	-9.62502	-9.62502	-2.79713	-9.62502	-9.62502	-9.62502	-9.62502	-9.62502	-9.62502	-9.62502	-9.62502	-9.62502	-9.62502	-9.62502	-9.62502	-0.267847	-3.40353	-9.62502	-9.62502	-9.62502	-9.62502	-9.62502	-9.62502	-9.62502	-2.26752	-2.05297	-9.62502	-9.62502	-9.62502	-9.62502	-1.23468	-9.62502	-9.62502	-9.62502	-9.62502	-9.62502	-9.62502	-9.62502	-2.9099	-9.62502	-0.611992	-9.62502	-9.62502
ENSG00000136487	P01242	GH2	-9.56467	-2.02432	-9.56467	-9.56467	-9.56467	-9.56467	-9.56467	-9.56467	-9.56467	-9.56467	-9.56467	-0.688332	-9.56467	-9.56467	-9.56467	-9.56467	-9.56467	-9.56467	-9.56467	-9.56467	-9.56467	-9.56467	-9.56467	-9.56467	-9.56467	-9.56467	-9.56467	-9.56467	-9.56467	-9.56467	-9.56467	-9.56467	-9.56467	-9.56467	-9.56467	-9.56467	-9.56467	-9.56467	-9.56467	-9.56467	-9.56467	-9.56467	-9.56467	-9.56467	-9.56467	-9.56467	-9.56467	-9.56467	-9.56467	-9.56467	-9.56467	-9.56467	-2.88647	-9.56467	-9.56467	-9.56467	-1.83367	-2.22312	-9.56467	-3.02496	-9.56467	-9.56467	-9.56467	-1.47216	-2.44083	-9.56467	-9.56467	-9.56467	-9.56467	-9.56467	-9.56467	-9.56467	-9.56467	-9.56467	-9.56467	-9.56467	-9.56467	-9.56467	-3.02635	-1.2053	-9.56467	-9.56467	-9.56467	-9.56467	-9.56467	-9.56467	-2.88665	-9.56467	-9.56467	-9.56467	-9.56467	-9.56467	-9.56467	-9.56467	-1.17433	-9.56467	-9.56467	-9.56467	-9.56467	-9.56467	-9.56467	-9.56467	-9.56467	-0.812063	1.03146	-9.56467	-2.29773
ENSG00000167925	Q8N2G8	GHDC	1.77916	1.38796	1.51818	1.36401	1.08402	1.77547	1.70525	0.695214	1.43027	1.59771	1.1912	0.926175	1.43954	2.13423	1.25806	1.28358	1.61941	0.638291	1.46975	1.31933	0.873327	2.07711	1.97562	1.85954	2.52545	1.79219	1.89311	0.285836	2.17082	1.62302	1.30174	1.36477	1.64696	1.72335	2.2151	1.5996	2.09809	1.60307	1.45914	1.93018	1.60393	2.2283	1.9951	1.8298	2.41578	1.65969	2.15673	0.233428	1.69939	1.66093	0.579893	1.60929	1.73351	0.665417	1.74623	2.27093	1.88986	2.00352	1.28856	1.12801	1.80824	1.76749	1.15804	1.23737	1.90989	1.48147	1.57096	2.31395	1.10947	0.666976	2.2064	1.50227	1.44221	1.53389	1.80733	1.48884	1.54108	1.93571	0.956706	1.73638	2.10464	2.14841	1.73792	1.06735	0.70878	0.764551	-1.90039	1.97203	1.63343	0.863538	-1.03249	1.32577	0.398539	0.490274	0.966866	1.38696	-0.184134	0.305773	1.32041	-3.57954	1.73593	-0.431793	2.06928	0.9906	1.44415	-0.0661844	1.4988
ENSG00000165678	Q9H3K2	GHITM	3.81615	3.60774	3.61913	3.41572	4.12743	3.85778	3.93753	4.07171	3.31714	3.92998	4.18731	3.85166	3.62146	3.96578	3.66213	3.71173	3.38276	3.74177	3.69666	3.74387	3.79044	3.98652	4.51177	4.39112	4.26037	4.03501	3.47119	3.04931	4.17136	4.94796	4.88186	4.58418	4.30114	4.27642	5.21981	4.18259	4.8804	4.50896	3.786	4.54786	4.10611	3.83406	4.39513	4.39834	4.39026	4.86924	4.57649	4.38598	4.76043	4.78529	4.40655	4.31679	4.56093	3.5887	3.75095	4.46749	4.53003	3.35216	2.89303	4.46018	4.5426	3.49493	4.1842	3.3992	4.77094	4.33321	4.89803	4.63865	4.28211	4.6112	4.78375	4.05175	4.35231	4.56656	4.17678	4.25311	4.67784	4.77164	3.75299	2.3583	3.75143	4.56706	4.58802	4.32987	5.24682	3.70051	4.75834	4.66051	3.84665	4.36559	4.68769	5.45041	4.10102	4.66151	4.78775	4.67482	5.06318	5.0238	4.55543	5.0995	5.54562	5.30738	4.41499	3.48287	3.64148	4.85353	2.9713
ENSG00000112964	P10912	GHR	-4.04881	-2.23539	-3.53583	-12.0915	-12.0915	-12.0915	-12.0915	-5.70601	-12.0915	-12.0915	-3.84402	-4.21205	-5.43404	-3.28093	-4.01939	-12.0915	-3.166	-12.0915	-12.0915	-12.0915	-5.35475	-5.15259	-12.0915	-12.0915	-12.0915	-2.42043	-1.95285	-6.10985	-12.0915	-2.46238	-2.16969	-5.22349	-12.0915	-5.00633	-12.0915	-12.0915	-12.0915	-12.0915	-5.31177	-4.94746	-12.0915	-3.81886	-2.6842	-4.29107	-12.0915	-12.0915	-4.04758	-5.42477	-4.96244	-5.13288	-12.0915	-12.0915	-5.41326	-12.0915	-12.0915	-12.0915	-3.36386	-1.75771	-12.0915	-12.0915	-4.29554	-12.0915	-5.96548	-1.00358	-12.0915	-4.18471	-12.0915	-3.96864	-3.92549	-12.0915	-5.22702	-2.31363	-12.0915	-12.0915	-12.0915	-12.0915	-12.0915	-12.0915	-5.55314	0.585667	-4.87966	-12.0915	-1.66084	-2.99386	-12.0915	-12.0915	-12.0915	-12.0915	-12.0915	-12.0915	-12.0915	-4.12346	-4.5598	-12.0915	-1.00432	-5.31781	-12.0915	-12.0915	-12.0915	-12.0915	-12.0915	-12.0915	-12.0915	-5.32885	1.08886	-5.72122	-2.83156
ENSG00000118702	P01286	GHRH	-8.55584	-1.01549	-8.55584	-8.55584	-8.55584	-8.55584	-8.55584	-1.17905	-8.55584	-8.55584	-8.55584	-1.67032	-8.55584	-8.55584	-2.05806	-8.55584	-8.55584	-2.38211	-8.55584	-8.55584	-8.55584	-8.55584	-8.55584	-8.55584	-8.55584	-8.55584	-8.55584	-1.58569	-8.55584	-8.55584	-8.55584	-8.55584	-8.55584	-8.55584	-8.55584	-8.55584	-8.55584	-8.55584	-8.55584	-1.41185	-8.55584	-8.55584	0.115867	-8.55584	-8.55584	-8.55584	-8.55584	-8.55584	-8.55584	-8.55584	-8.55584	0.021311	-0.302101	-8.55584	-8.55584	-8.55584	-8.55584	0.364731	-8.55584	-8.55584	-8.55584	-1.59308	-8.55584	-0.463326	-8.55584	-1.64309	-8.55584	-1.42786	0.929033	-8.55584	-8.55584	-8.55584	-8.55584	-8.55584	-8.55584	-8.55584	-8.55584	-8.55584	-8.55584	-0.196465	-1.34404	-8.55584	-8.55584	-8.55584	-8.55584	-8.55584	-8.55584	-8.55584	-8.55584	-8.55584	-8.55584	-8.55584	-8.55584	-8.55584	-8.55584	-8.55584	-8.55584	-8.55584	-8.55584	-8.55584	-8.55584	-8.55584	-8.55584	-0.799891	0.457191	-8.55584	-1.2889
ENSG00000106128	Q02643	GHRHR	-3.52181	-3.44187	-10.9822	-2.0997	-10.9822	-10.9822	-4.28187	-3.02337	-4.33398	-10.9822	-3.73005	-3.10282	-4.3248	-4.16209	-10.9822	-4.21877	-10.9822	-4.80849	-10.9822	-10.9822	-4.24552	-3.04925	-10.9822	-10.9822	-10.9822	-10.9822	-4.41457	-10.9822	-10.9822	-2.93447	-10.9822	-4.11426	-10.9822	-10.9822	-3.47312	-10.9822	-10.9822	-10.9822	-1.40648	-1.26179	-10.9822	-10.9822	-2.31052	-4.17538	-10.9822	-10.9822	-2.93835	-10.9822	-2.27514	-4.02364	-10.9822	-2.81885	-10.9822	-10.9822	-10.9822	-1.70001	-2.66853	-0.18935	-3.19633	-3.45028	-10.9822	-1.70682	-4.85624	-0.893679	-10.9822	-2.07848	-2.57786	-2.27617	-2.23297	-10.9822	-10.9822	-10.9822	-3.82883	-10.9822	-4.29513	-10.9822	-4.24393	-10.9822	-4.4439	0.543167	-3.18871	-1.72472	-1.32846	-10.9822	-10.9822	-4.08016	-4.3042	-10.9822	-4.61595	-10.9822	-10.9822	-10.9822	-10.9822	-3.11251	-0.425305	-10.9822	-10.9822	-4.33319	-10.9822	-10.9822	-10.9822	-10.9822	-10.9822	-4.21961	0.835769	-2.30408	0.523744
ENSG00000157017	Q9UBU3	GHRL	1.7127	1.58011	1.59932	2.16789	1.97328	0.567497	0.975141	1.51079	2.26615	1.38941	1.83073	1.81887	0.690895	1.82163	2.06973	1.09324	1.68049	1.78606	2.36887	1.23913	1.1187	2.03863	1.24544	2.80301	1.48712	2.77173	1.14059	1.47746	3.13222	3.35806	3.152	2.6723	1.59061	1.91042	2.98387	0.309283	2.09355	2.23693	1.35466	1.52923	1.73539	2.42066	2.7372	0.0830923	2.26711	3.05167	2.50898	2.81017	3.23009	3.38028	2.1398	0.805581	-0.938821	0.228823	2.02965	2.97211	2.72149	2.7019	3.23756	1.43419	2.48588	1.34667	1.80175	1.58221	4.04113	2.41941	3.46908	2.48693	2.33385	3.32374	1.64955	3.59009	2.15748	1.75175	1.68737	2.69376	1.86734	3.88711	2.55359	2.75024	1.81245	3.16494	2.31522	3.74168	-1.81187	2.23281	1.95233	1.75673	3.45223	0.796673	-0.518153	0.823594	-0.427552	0.674337	1.06176	1.10353	0.455486	0.31065	1.80456	0.376155	-0.396604	0.359767	3.3226	0.981403	1.59834	0.526141	0.845883
ENSG00000121853	Q92847	GHSR	-9.68411	-2.14376	-9.68411	-9.68411	-9.68411	-9.68411	-9.68411	-9.68411	-2.04307	-9.68411	-2.43194	-2.79859	-3.02669	-9.68411	-9.68411	-9.68411	-9.68411	-9.68411	-2.97678	-9.68411	-9.68411	-9.68411	-9.68411	-9.68411	-9.68411	-9.68411	-1.54167	-2.71396	-9.68411	-9.68411	-9.68411	-9.68411	-9.68411	-9.68411	-1.59269	-3.03643	-9.68411	-9.68411	-9.68411	-9.68411	-9.68411	-2.98718	-9.68411	-0.565682	-9.68411	-9.68411	-9.68411	-9.68411	-1.56026	-9.68411	-9.68411	-9.68411	-9.68411	-9.68411	-9.68411	-9.68411	-9.68411	-9.68411	-2.8917	-9.68411	-9.68411	-9.68411	-9.68411	-9.68411	-9.68411	-9.68411	-9.68411	-1.5613	-9.68411	-9.68411	-9.68411	-2.70381	-9.68411	-9.68411	-1.42142	0.0588437	-9.68411	-9.68411	-3.14579	0.671966	-9.68411	-0.426612	-9.68411	-9.68411	-9.68411	-9.68411	-9.68411	-9.68411	-9.68411	-9.68411	-9.68411	-9.68411	-3.14467	-9.68411	-0.710241	-9.68411	-9.68411	-9.68411	-9.68411	-9.68411	-9.68411	-9.68411	-9.68411	-9.68411	0.912021	-9.68411	-9.68411
ENSG00000141034	Q8IVV7	GID4	1.53714	1.60481	1.58519	1.61264	1.43939	1.4721	1.14796	2.01241	1.73132	1.5611	0.954237	1.93264	1.63657	1.39923	1.69955	1.30597	1.10059	1.32455	1.07485	1.48795	1.61901	0.851628	1.25329	1.23273	1.584	1.81437	1.44828	0.938643	1.2675	1.20127	1.64805	1.03841	1.40838	1.37093	1.45367	1.37714	1.39744	1.97002	1.24741	1.77811	1.29557	1.22045	1.24218	0.87893	1.55382	0.93165	1.29048	2.10409	1.22874	0.722662	0.030406	1.25172	1.4239	1.47719	2.42482	1.35979	1.24307	1.33959	0.241054	1.67098	1.21143	1.13399	1.85705	1.7143	0.889161	0.676459	1.1547	1.17708	0.735021	1.03562	1.81828	1.43035	0.8548	2.23734	1.07488	0.95687	2.22464	1.3022	1.76343	0.999413	1.23548	0.864832	1.1628	2.35445	1.98618	0.870007	2.04516	1.77978	0.848753	2.23431	2.29985	2.14497	2.5896	1.71052	1.9779	2.0568	2.19792	2.26162	2.42543	2.4059	2.16438	2.38073	0.953452	1.02374	1.51022	2.2629	1.12436
ENSG00000101193	Q9NWU2	GID8	2.95375	2.84606	3.09026	3.30419	3.17564	3.16833	3.17184	3.55435	2.72387	3.19753	3.15926	2.95621	3.09016	3.19204	2.88375	2.9822	2.81321	2.70247	3.10687	2.99943	3.14784	3.11998	3.30634	3.07947	3.67421	3.51062	3.45281	2.62652	2.94023	3.28719	3.46911	3.25757	3.13321	3.3757	3.60536	3.02949	3.61252	3.38994	3.23562	3.41023	3.19003	3.15208	3.0929	3.01305	3.51889	3.00042	3.49654	3.06583	3.28486	3.08591	2.64952	3.24127	3.21289	3.39336	3.66544	3.45415	3.24168	2.83419	2.50788	3.24806	3.19142	2.7596	2.95198	2.74078	3.46892	2.70051	3.55274	2.8643	2.95199	3.16545	3.50072	3.04462	3.3295	3.51528	3.08644	3.1705	3.28387	3.39585	3.55846	2.10169	2.73007	3.27978	2.94178	3.23393	3.9709	2.72409	3.45491	3.38723	3.03551	3.58908	3.23725	3.816	3.72663	3.32534	3.92448	2.99891	4.24819	4.09821	3.60542	3.73978	3.61253	3.7428	3.15396	3.33385	3.07883	3.42487	2.93967
ENSG00000146830	O75420	GIGYF1	3.89774	3.54899	3.7404	4.10197	4.07444	3.83508	4.05129	3.09757	4.07357	4.02152	3.68439	3.79381	3.8063	4.54461	3.7286	3.7971	3.78689	2.79897	3.93372	3.5773	4.0819	4.2777	3.98347	3.98731	4.27153	4.05962	4.04125	2.82873	4.45624	4.23546	4.16714	3.80877	4.11458	4.34095	4.38121	3.62886	4.46425	4.23433	3.56051	4.15015	3.7804	4.43426	3.90401	3.51075	4.0484	3.98418	3.96443	2.99898	4.12472	3.93996	3.00565	3.49667	3.23417	3.36019	3.90891	4.07149	3.28021	4.43406	3.31032	2.62073	3.74531	3.91508	3.1747	3.26897	4.12728	3.4099	3.89947	3.85961	3.47851	3.55358	3.86324	3.41055	3.43123	3.95545	3.68685	3.27514	3.61465	3.71731	3.52097	2.92861	3.75093	3.99712	3.3242	2.81077	2.68152	3.25281	3.03482	3.80368	3.54869	3.30333	1.26289	3.36505	2.83305	2.9372	2.97361	3.49614	2.48747	2.84365	3.16253	0.783398	3.42494	1.9803	4.73437	3.88668	3.45195	1.71562	3.64451
ENSG00000204120	Q6Y7W6	GIGYF2	2.7658	2.71683	2.77228	3.02889	3.06934	2.85814	2.80737	2.07561	2.8408	2.84846	2.91137	2.87954	2.72515	3.31303	2.75923	2.73548	2.52132	2.14686	2.96665	2.88334	2.87723	3.46364	3.08493	3.3767	3.16484	3.36393	2.56382	1.87662	3.32228	3.31548	3.34676	3.29556	3.33112	3.1417	3.10446	2.68294	3.37388	3.47119	2.59342	3.30185	3.01701	3.36308	3.16529	2.86363	2.95987	3.44677	3.461	1.8617	3.43645	3.18741	2.69707	2.78038	2.7535	2.34885	2.59201	3.48734	2.93571	2.80868	2.52776	2.33331	2.8862	2.74236	2.60722	1.94036	3.47246	3.0525	3.41327	3.19971	2.99955	3.23535	3.2843	3.00082	3.33662	2.94442	2.72275	3.07154	2.72318	3.11	2.5674	2.96341	1.95047	3.19232	3.07402	2.58716	2.08392	2.52548	2.00243	3.18348	2.64753	2.31908	1.70853	2.77833	1.71498	2.0301	2.55878	2.64209	1.99081	2.6742	2.45656	0.751811	2.93601	1.59323	3.53116	2.66174	2.87485	1.77921	2.28444
ENSG00000213203	Q8WWP7	GIMAP1	3.09405	2.6506	3.00627	3.37204	3.46192	3.57994	3.30495	1.98198	3.26636	3.65354	2.82796	2.46815	2.88216	3.85024	2.89888	3.27648	2.78357	2.49308	3.20472	3.12449	3.34634	3.37626	3.86398	3.66747	3.68169	3.63196	3.3476	2.14798	3.37701	2.89859	3.82745	3.35666	3.79523	3.97778	3.95825	2.77758	3.78444	3.91039	3.3324	4.01766	3.39453	3.26823	3.69702	3.37435	3.67668	2.78889	3.87864	1.69545	3.77431	3.16137	1.18049	3.24723	3.07578	2.75637	2.84075	3.74485	3.28521	2.79762	1.72083	2.66195	3.54245	3.56497	2.76085	2.82739	3.49781	2.65807	3.23768	3.98581	2.45993	1.31624	3.19145	2.89515	2.85724	3.38848	3.36932	2.46931	2.95154	2.47586	2.37905	1.95942	2.24503	3.20404	2.40077	3.03638	1.71873	2.27986	0.190583	3.61625	1.58787	2.7789	1.05655	2.75054	1.55282	1.85426	2.20196	2.55982	1.44076	2.21025	1.48561	-2.26887	2.88856	0.215442	2.10222	3.18786	1.75909	0.817872	2.057
ENSG00000281887	A0A087WTJ2	GIMAP1-GIMAP5	-10.4698	-10.4698	-10.4698	-10.4698	-3.35946	-10.4698	-10.4698	-10.4698	-10.4698	-10.4698	-10.4698	-10.4698	-10.4698	-10.4698	-10.4698	-10.4698	-10.4698	-10.4698	-10.4698	-10.4698	-10.4698	-10.4698	-10.4698	-10.4698	-10.4698	-10.4698	-10.4698	-10.4698	-10.4698	-10.4698	-10.4698	-10.4698	-10.4698	-10.4698	-10.4698	-10.4698	-10.4698	-10.4698	-10.4698	-10.4698	-10.4698	-10.4698	-10.4698	-10.4698	-10.4698	-10.4698	-10.4698	-10.4698	-10.4698	-10.4698	-10.4698	-10.4698	-10.4698	-10.4698	-10.4698	-10.4698	-10.4698	-10.4698	-10.4698	-10.4698	-10.4698	-10.4698	-10.4698	-10.4698	-10.4698	-10.4698	-10.4698	-10.4698	-10.4698	-10.4698	-10.4698	-10.4698	-10.4698	-10.4698	-10.4698	-10.4698	-10.4698	-10.4698	-10.4698	-10.4698	-10.4698	-10.4698	-10.4698	-10.4698	-10.4698	-10.4698	-10.4698	-10.4698	-10.4698	-10.4698	-10.4698	-10.4698	-10.4698	-10.4698	-10.4698	-10.4698	-10.4698	-10.4698	-10.4698	-10.4698	-10.4698	-10.4698	-10.4698	-10.4698	-10.4698	-10.4698	-10.4698
ENSG00000106560	Q9UG22	GIMAP2	3.98868	3.22684	3.73878	3.90383	4.29413	3.9549	3.84381	3.07262	3.76859	4.10089	3.71452	3.00812	3.68374	4.37223	3.35958	3.76626	3.4784	3.74645	3.34589	3.89659	3.76379	4.26017	3.90545	4.17921	4.30186	4.05618	3.4211	2.88115	4.61595	3.74678	4.81609	3.36304	4.4254	4.17855	5.27307	4.04989	4.1911	4.39943	3.855	5.06498	3.27029	4.04231	4.9102	4.12038	4.17367	4.61883	4.81276	3.14813	4.31294	3.87819	2.81517	2.89326	2.98393	2.31567	3.40715	4.6209	4.07048	3.04737	3.5242	3.45541	4.68523	3.99989	3.69803	2.62953	3.90722	3.90029	3.92697	3.98634	4.1009	2.43933	3.37117	3.8099	3.40863	4.03706	3.98615	3.20349	3.26697	3.25421	3.27751	2.50499	3.02442	4.20377	2.78467	4.85626	2.60796	4.40323	1.31661	4.45794	3.04296	2.96235	2.22706	3.40166	1.81692	3.32735	2.85794	3.59214	2.66466	2.84345	2.13156	-1.64428	3.8202	1.88066	3.02121	3.59034	2.74518	2.39349	2.88864
ENSG00000133574	Q9NUV9	GIMAP4	6.44935	5.91093	6.17103	6.36086	6.46279	6.36641	5.98438	5.50864	5.9654	6.07304	6.28601	5.89124	5.9165	6.70849	5.77157	6.03505	6.04631	6.17845	6.2313	6.13389	6.48433	6.74816	7.2228	6.96996	6.88954	7.01772	5.69291	5.3446	6.62364	7.34591	7.84053	7.00061	6.85771	6.86938	7.75676	6.3221	7.13704	7.62657	7.16691	7.71686	6.40399	6.54301	7.98651	7.75209	7.10302	7.45283	7.81888	5.31763	7.73335	7.41012	5.82802	6.72472	6.51086	5.97451	6.22882	7.90224	7.39002	5.90707	5.00758	6.25804	7.16776	6.9078	6.35702	5.09929	7.00178	7.4563	7.14198	7.67456	7.28602	6.36906	6.76699	7.51078	7.06243	7.08242	7.2968	6.32265	6.51848	6.59839	6.02583	5.81528	5.00385	7.86657	5.78371	6.88835	4.84384	6.86598	4.66404	7.24737	6.14131	5.09544	4.4919	5.58148	4.22875	5.43709	5.20376	5.76652	5.05098	5.5464	4.87413	1.21904	5.95901	4.17441	5.19032	5.63543	4.90287	4.69222	5.78299
ENSG00000196329	Q96F15	GIMAP5	2.31325	2.41893	2.17762	2.96105	2.47164	2.67939	2.47547	1.63781	2.84456	3.32993	2.22607	1.86836	2.03267	3.03798	2.20911	2.1219	1.81138	1.54325	2.34903	2.52914	2.96363	2.68216	3.19731	3.06331	3.34582	3.32899	2.36801	1.209	2.63435	2.29261	2.97792	2.72296	2.89635	3.3537	3.53351	2.18979	3.59989	3.86285	2.52846	3.40821	2.55741	2.62468	3.22732	2.42722	3.02347	2.06355	3.52631	0.365915	3.35917	2.13756	0.508796	2.27958	1.97172	1.60536	2.58011	2.9818	2.51324	2.61189	1.50676	1.33325	2.39252	2.40986	1.70067	1.85604	2.60553	2.02907	2.19586	1.96587	2.16759	0.464664	1.70027	2.15945	1.87062	2.98771	2.74178	1.48263	2.1493	1.33025	1.49438	0.203441	1.52836	2.85823	0.973057	2.01849	0.758689	1.27074	0.0625595	2.71937	0.247765	1.97167	0.814001	1.57805	1.17951	1.01998	1.40425	0.909911	-0.243814	1.4437	0.585121	-2.3624	1.40311	-1.60195	1.62488	1.63566	1.29911	0.0376985	1.69077
ENSG00000133561	Q6P9H5	GIMAP6	4.35076	3.51043	4.12363	4.36672	4.30008	4.33683	4.2401	2.83398	4.01984	4.54301	3.91326	3.80969	3.96622	4.60411	3.69359	4.21272	3.80468	3.6227	4.02729	4.11106	4.11598	4.38317	4.95042	4.72805	4.77728	4.78422	4.45092	3.13533	4.23758	4.15018	5.18512	4.46595	4.45665	5.07031	5.49813	4.46558	4.94879	5.35227	4.62373	5.37233	4.2122	4.5719	5.35546	5.31837	4.80766	4.02004	5.12119	2.89484	5.41659	4.49146	2.24381	4.01968	4.32617	3.67542	4.31448	5.29355	4.49504	4.4611	3.43866	3.34391	4.63426	4.90149	3.81998	3.58507	4.49951	4.47256	4.53265	5.04701	4.1922	2.64115	4.23463	4.65614	4.02735	4.70157	4.77468	4.03849	4.56208	3.90846	4.03629	3.1697	3.69989	5.04678	3.80878	4.49461	2.52471	4.06665	1.61437	4.61838	2.87166	3.42418	1.32711	3.71818	2.45565	2.9151	2.52678	3.27712	2.25447	3.11974	2.50372	-1.4585	3.73942	1.11819	3.14767	3.62854	2.99715	2.02897	4.19862
ENSG00000179144	Q8NHV1	GIMAP7	5.9538	5.39922	5.69538	5.78128	6.17242	6.30981	6.10714	4.86726	5.35182	5.90654	5.30863	5.45379	5.4473	6.31626	5.30577	5.95838	5.10954	5.08372	5.41148	5.97638	6.19491	6.39886	6.09724	5.8049	6.11507	6.16346	5.36851	4.77477	6.86116	5.48111	6.78498	5.6029	7.21376	6.64562	7.81185	5.92912	6.8715	6.79858	6.62738	7.48933	5.46667	6.11663	6.79272	5.79873	6.03966	6.52133	6.89544	4.26064	6.60544	5.34409	3.82881	5.3372	5.21637	4.88603	6.10779	6.32033	5.59464	4.88497	3.75625	5.16392	6.79249	5.92087	5.73824	4.33418	6.1252	5.06932	5.65091	6.1769	4.87474	3.83242	4.98297	6.32849	5.20918	6.02764	5.57733	5.20756	5.67656	5.2182	5.23651	4.6594	4.78723	6.03526	4.54992	6.1113	5.08297	4.94255	3.9907	7.46418	4.03685	5.20871	4.54493	6.0392	4.73515	4.97958	4.69046	5.36858	4.29242	5.63941	5.19721	-0.320917	6.02411	3.19122	5.48954	5.48411	3.89967	4.39184	4.5954
ENSG00000171115	Q8ND71	GIMAP8	3.92443	2.8014	3.59992	3.57022	3.87766	3.94281	3.62545	2.74383	3.39691	3.43031	3.41095	3.17634	3.45459	4.11712	3.31219	3.65831	3.79096	4.11855	3.78144	3.32166	3.49114	4.27348	4.017	3.85385	4.13976	4.3006	3.41074	2.60914	4.04694	4.0369	4.54118	4.23125	4.23191	4.04795	3.74547	3.38645	3.94684	4.74944	4.1162	4.9357	3.70057	4.06508	4.74693	5.33951	3.51339	3.88958	4.64565	2.5246	4.39781	4.14827	1.81861	3.86281	3.97385	3.46334	3.47467	4.99797	4.07389	3.65587	2.95504	3.28724	4.37734	4.24059	3.5284	3.09853	4.41651	3.77741	4.20685	4.77077	4.03761	2.22469	4.08568	4.46198	3.89148	4.19754	4.51516	4.0645	4.1196	3.2576	3.2459	3.66479	3.04187	4.64046	3.49512	4.54185	2.87102	3.46393	1.5899	3.70129	2.88861	3.02765	0.979004	3.35502	1.64691	2.74177	2.62686	3.2654	2.15786	2.91721	2.41627	-1.25054	3.94334	1.29391	2.92076	3.54162	3.35996	1.84001	3.50538
ENSG00000250298	P0DJR0	GIMD1	-8.75416	-8.75416	-8.75416	-8.75416	-8.75416	-8.75416	-2.05382	-8.75416	-8.75416	-8.75416	-1.502	-8.75416	-8.75416	-8.75416	-8.75416	-8.75416	-8.75416	-8.75416	-8.75416	-8.75416	-8.75416	-8.75416	-8.75416	-8.75416	-8.75416	-8.75416	-8.75416	-8.75416	-8.75416	-8.75416	-8.75416	-8.75416	-8.75416	-8.75416	-8.75416	-8.75416	-8.75416	-8.75416	-8.75416	-8.75416	-8.75416	-8.75416	-8.75416	-8.75416	-8.75416	-8.75416	-8.75416	-8.75416	-8.75416	-8.75416	-8.75416	-1.17325	-8.75416	-8.75416	-8.75416	-8.75416	-8.75416	-8.75416	-8.75416	-8.75416	-8.75416	-8.75416	-8.75416	-8.75416	-8.75416	-8.75416	-8.75416	-8.75416	-8.75416	-8.75416	-8.75416	-8.75416	-8.75416	-8.75416	-8.75416	-8.75416	-8.75416	-8.75416	-8.75416	0.603008	-8.75416	-8.75416	-8.75416	-8.75416	-8.75416	-8.75416	-8.75416	-8.75416	-8.75416	-8.75416	-8.75416	-8.75416	-8.75416	-8.75416	-1.35953	-8.75416	-8.75416	-8.75416	-8.75416	-8.75416	-8.75416	-8.75416	-8.75416	-8.75416	-8.75416	-8.75416	-8.75416
ENSG00000145723	Q9NXP7	GIN1	-0.656048	-0.438281	0.369118	-0.491906	0.424136	0.218333	0.541174	-0.204335	0.0106643	0.277575	0.20445	-0.387124	-0.699631	0.991285	0.221103	0.604854	0.455344	-0.469317	0.262891	0.418263	-0.00692351	0.403346	0.735574	0.506945	-0.683169	-0.320522	-0.418509	-2.88358	0.94726	-0.140208	1.0131	-0.11544	0.571856	0.167491	1.41021	0.156881	0.349135	0.300846	0.0908783	1.09532	-1.28241	0.110426	0.78179	-0.72934	0.441167	1.1943	0.999978	-0.455942	0.273063	-0.898127	-0.1471	-0.94973	-0.242777	-1.34205	-1.63159	0.434242	-0.384197	-0.775549	-1.19104	-1.44602	0.784979	0.47472	-0.418237	0.180242	0.589701	-0.0702948	-0.615059	0.387468	-0.182013	0.408037	-0.118996	-0.461449	0.75693	0.0618066	-0.00256267	-0.0111313	-0.535603	0.73309	-0.152817	-0.0754736	-1.42021	0.631832	-1.12581	0.288879	-1.45439	0.10329	0.0913362	1.48107	-1.62128	-0.0586438	-0.675089	-0.146266	-1.9052	-0.396856	-0.0444256	0.0847784	-0.715181	-0.0954192	-0.30131	-2.83233	0.253541	-1.65816	0.518617	-0.51107	1.03892	-1.0772	0.0749677
ENSG00000055211	Q9NU53	GINM1	2.04627	1.90428	1.71707	2.29841	2.56457	1.9844	2.08193	1.56088	1.93149	1.96649	2.46229	1.79753	2.03858	2.66433	2.19442	1.34432	1.68012	1.01096	1.80214	1.58293	1.47341	2.03571	2.59144	2.16531	2.28974	2.13402	1.92406	0.816015	2.13227	2.46121	2.7069	2.38639	2.25386	2.06281	2.93163	1.1426	2.65252	2.61117	2.42106	2.32642	2.39633	2.25624	2.2484	0.843958	2.14391	2.63727	2.28451	2.34597	2.19814	2.43404	1.78058	2.01544	2.15118	1.2604	1.84757	2.86559	1.94388	1.84184	0.76802	1.34661	3.0485	1.62547	1.47696	1.3595	2.84494	2.00937	2.80339	2.97462	2.14926	1.98151	2.4042	1.29176	2.36285	1.62855	2.28752	1.69155	2.25556	2.01044	1.117	2.21205	0.311225	2.44779	2.47926	1.72973	1.41208	1.26179	1.4507	2.48486	1.30548	2.00653	1.22005	1.92953	0.448537	1.35821	1.49479	1.95312	0.710621	1.45704	0.963329	-0.0464163	1.85253	0.458843	2.78073	1.64039	1.93447	1.51802	1.30745
ENSG00000101003	Q14691	GINS1	-1.1304	-2.53351	-2.8355	-4.08746	-3.28602	-1.41067	-3.11509	-5.00568	-3.16754	-3.00061	-4.13895	-2.19347	-3.74087	-2.99456	-4.89334	-4.62768	-3.78315	-3.23246	-3.10807	-3.23762	-3.07851	-1.87713	-1.43287	-4.48586	-1.49062	-2.94014	-3.24869	-1.84564	-2.91597	-2.3461	-2.14654	-1.075	-1.38722	-0.856259	-0.429808	-2.43308	-1.98778	-1.2434	-2.03746	-0.0868749	-4.40233	-2.38343	-1.49905	-1.5956	-1.51781	-0.378332	-4.34179	-1.73692	-3.26728	-2.11993	-1.24404	-4.80269	-1.26636	-2.4002	-2.00622	-0.972676	-1.66523	-1.47205	-2.60851	-0.778619	-4.58873	-0.854045	-4.27551	-3.29861	-0.817285	-1.02987	-1.11539	-2.2709	-0.229566	-1.06593	-0.216569	-0.251731	-2.65954	-11.3911	-1.90873	-1.96968	-3.07691	-1.46291	-1.28214	-1.03505	-1.48715	-4.12657	-0.845108	-2.07151	-2.11406	-1.3299	-3.13756	-0.423378	-2.71698	-3.23664	-1.25625	-0.925378	-2.86337	-1.41069	-0.544876	-2.30614	-1.25984	-1.58501	-2.84318	-2.14173	-1.13469	-2.39472	-0.165637	-4.62852	0.61946	-3.03403	-1.13241
ENSG00000131153	Q9Y248	GINS2	-3.61303	-4.52537	-11.0734	-2.45335	-3.96311	-3.54601	-11.0734	-3.69666	-11.0734	-2.26896	-2.24263	-11.0734	-2.42679	-2.26292	-3.58367	-4.31	-11.0734	-4.89972	-3.37304	-4.49481	-3.34353	-2.55748	-1.52974	-1.59328	-1.9089	-11.0734	-3.51342	-11.0734	-4.17517	-3.0257	-1.82886	-1.89347	-1.80557	-1.41224	1.12846	-2.1154	-3.98353	-0.925717	-1.4977	0.918643	-3.09034	-1.219	-0.988916	-0.956318	-1.78432	-1.82451	-1.03368	-2.8313	-0.953483	-1.12505	-3.24321	-3.49252	-0.0867659	-2.30444	-0.952436	-0.94427	-1.53995	-1.15437	-11.0734	-4.53373	-4.27105	-1.79804	-3.95783	-2.39773	-0.637015	-0.712194	-0.0876708	-0.495444	-1.91	-0.555748	0.422912	-0.933413	-1.34356	-3.32929	-0.492589	-0.95237	-1.17729	-0.493692	-1.22724	-2.71407	-2.28319	-0.647334	-0.0582117	-2.5595	-2.47306	-1.18198	-2.81989	-0.842185	-1.72255	-2.50518	-3.63198	-1.69402	-3.54179	-2.79024	-0.686335	-2.30973	-1.52648	-2.11404	-1.20589	-1.69872	-0.710177	-2.29896	0.0879389	-4.31084	-0.0625116	-2.71635	-2.8112
ENSG00000181938	Q9BRX5	GINS3	-1.94294	-2.18419	-1.7061	-2.10045	-3.03039	-2.38952	-2.22295	-2.76276	-1.38337	-2.59295	-2.47366	-1.52229	-11.7187	-3.90498	-2.91183	-2.96526	-2.30868	-3.97341	-3.02178	-3.15144	-3.98879	-1.33115	-1.5907	-3.23653	-1.33322	-1.85527	-1.70553	-2.58762	-3.8265	-3.08782	-1.33793	-2.53874	-1.22978	-2.32019	-0.516502	-4.07825	-2.63677	-1.57099	-2.36505	-0.336494	-4.72992	-1.86427	-0.313055	-11.7187	-1.69355	-2.20714	-1.50917	-5.05203	-2.27605	-2.44752	-4.88215	-11.7187	-2.46734	-1.62976	-2.91769	-1.58954	-2.18522	-1.06327	-3.93283	-1.73374	-1.46869	-1.06623	-2.28952	-1.63017	-1.60395	-1.00978	-1.58037	-1.27812	-4.54774	-2.87693	-0.95899	-2.16301	-1.57422	-1.80987	-3.04216	-2.71161	-2.1847	-1.7905	-2.60843	-0.363192	-3.19084	-4.45416	-11.7187	-3.61849	-2.44165	-1.36823	-1.46871	-1.16577	-2.04634	-11.7187	-4.27725	-2.33928	-4.18706	-5.42169	-0.747001	-2.63373	-4.16598	-3.08051	-11.7187	-5.90524	-2.16198	-3.52754	-0.557331	-4.95611	0.291869	-3.04057	-1.00089
ENSG00000147536	Q9BRT9	GINS4	-1.78113	-1.28611	-1.80705	-0.939435	-2.71718	-1.49159	-0.96255	-1.99056	-1.5997	-1.31698	-1.99044	-2.62201	-1.47506	-1.20408	-1.33693	-3.06621	-1.75832	-2.85581	-3.12273	-1.34829	-2.7719	-1.4321	-1.53977	-1.34051	-0.657007	-2.37074	-2.94231	-2.68857	-2.12443	-3.18877	-1.43888	-1.50354	-1.55296	-0.352376	-0.411081	-11.8197	0.304336	-1.25721	-1.59253	-0.597843	-1.3818	-2.32735	0.0712717	-1.85439	-0.869152	-1.72379	-0.693158	-2.35785	-0.700349	-0.624187	-3.40658	-1.54469	-0.695545	-1.5503	-3.01864	-0.401743	-1.28714	-0.57955	-1.45427	-2.48595	-0.942025	-0.619977	-2.12778	-2.14572	-0.00536228	-2.33197	-1.09678	-1.53096	-1.84994	-0.778704	0.161979	-1.14951	-1.35349	-2.27296	-1.5605	-1.59177	-1.77166	-0.176271	-0.489036	0.783469	-2.15642	-0.756497	-1.80373	-1.50118	-3.21928	-1.34374	-2.83103	-1.17366	-1.76918	-1.3473	-3.38235	-1.74063	-2.70825	-1.73242	-1.62504	-2.47209	-1.36671	-2.86025	-2.46602	-4.43844	-2.09322	-3.04518	0.436543	-3.48098	0.650257	-2.6571	-1.75342
ENSG00000159224	P09681	GIP	-8.88483	-1.34449	-8.88483	-8.88483	-8.88483	-8.88483	-8.88483	-8.88483	-1.2438	-8.88483	-8.88483	-8.88483	-8.88483	-8.88483	-8.88483	-8.88483	-8.88483	-8.88483	-8.88483	-8.88483	-8.88483	-8.88483	-8.88483	-8.88483	-8.88483	-8.88483	-8.88483	-2.90323	-8.88483	-1.83164	-0.95862	-8.88483	-8.88483	-8.88483	-8.88483	-8.88483	-8.88483	-8.88483	-1.11173	-8.88483	-8.88483	-1.19487	0.201022	-8.88483	-8.88483	-1.94838	-8.88483	-8.88483	-8.88483	-8.88483	-8.88483	-8.88483	-8.88483	-8.88483	-8.88483	-1.91532	-8.88483	-8.88483	-8.88483	-8.88483	-8.88483	-8.88483	-8.88483	-8.88483	-8.88483	0.340227	-1.06331	-8.88483	-1.71386	-8.88483	-8.88483	-8.88483	-8.88483	-0.557958	-8.88483	-8.88483	-8.88483	-8.88483	-8.88483	-0.525463	-8.88483	-1.62028	-8.88483	-8.88483	-8.88483	-1.98278	-2.20682	-8.88483	-8.88483	-8.88483	-8.88483	-8.88483	-8.88483	-8.88483	-0.494497	-8.88483	-8.88483	-2.23581	-8.88483	-8.88483	-8.88483	-8.88483	-8.88483	-8.88483	2.1261	-8.88483	-1.6179
ENSG00000123159	O14908	GIPC1	0.427053	0.301014	1.12211	0.392221	0.627205	1.02484	0.692913	-0.689059	0.32627	1.32848	0.679816	-0.555913	0.649567	1.22089	0.0523008	0.0911848	-0.0583129	-1.3625	-0.363846	0.255969	0.849874	0.579948	1.54813	0.376196	2.10421	0.474168	0.357307	-0.972844	0.456591	0.169216	0.760751	0.58645	0.687077	1.68653	1.39338	0.364159	1.60647	1.66878	1.20354	1.37147	1.18817	1.07272	1.44866	0.486341	1.16199	-1.13222	0.806716	-1.40422	0.849502	1.07366	-0.605266	-0.299535	1.02956	0.123254	1.13862	1.1957	0.416648	1.06343	-0.567376	-0.533099	1.33833	0.682015	0.014559	0.477097	1.76617	0.843064	0.507574	1.15507	0.929225	-0.751895	0.0899881	1.25903	-0.286077	0.174684	0.513556	0.259939	-0.0916879	0.811749	0.70609	0.744793	0.751049	1.7152	-0.671968	-0.684649	-1.43395	-0.456819	-3.2638	1.19404	-1.99679	-0.197458	-2.75895	0.286567	-1.29188	-0.915942	0.0390729	-1.43371	-3.96463	-0.794467	-0.650582	-4.13614	-1.1541	-3.32619	-0.171631	0.139231	0.49322	-1.46288	0.264149
ENSG00000137960	Q8TF65	GIPC2	-4.88845	-2.82057	-3.79758	-5.04427	-3.25193	-11.357	-11.357	-4.97159	-3.716	-11.357	-11.357	-2.89471	-4.69961	-11.357	-11.357	-11.357	-11.357	-5.18331	-11.357	-3.78596	-4.62033	-4.41817	-3.39443	-11.357	-11.357	-1.03458	-11.357	-11.357	-4.45875	-11.357	-4.4249	-11.357	-11.357	-11.357	-11.357	-11.357	-3.27243	-2.05628	-11.357	-4.21304	-11.357	-11.357	-11.357	-11.357	-3.64827	-11.357	-2.3159	-11.357	-11.357	-3.40426	-11.357	-11.357	-11.357	-11.357	-11.357	-11.357	-11.357	-4.01548	-11.357	-11.357	-11.357	-4.39428	-11.357	-4.25925	-11.357	-11.357	-11.357	-11.357	-11.357	-11.357	-11.357	-2.79941	-11.357	-11.357	-4.66994	-3.92929	-11.357	-4.22732	-11.357	-0.416363	-3.56352	-11.357	-11.357	-11.357	-11.357	-11.357	-3.68607	-11.357	-2.19847	-3.20254	-11.357	-3.97112	-4.8176	-3.48732	-1.3846	-11.357	-3.8043	-11.357	-4.79757	-11.357	-11.357	-11.357	-11.357	-11.357	-1.3454	-4.9868	-4.09009
ENSG00000179855	Q8TF64	GIPC3	-1.4443	-0.426021	-0.123149	-0.143385	0.141039	0.124687	0.011429	-1.65374	-0.678316	-0.873307	-0.779863	-1.43828	-0.517132	0.412315	-1.0001	0.0226532	-2.87857	-0.804792	-0.396402	-0.395144	-1.43643	0.351507	0.47433	-0.681956	-0.735008	0.0799753	-0.344875	-2.52135	-1.13616	-0.439866	-2.97364	0.0736417	-0.409276	0.546166	-1.80998	-2.84599	-0.0107289	-1.33511	0.142099	1.07742	-0.417305	0.329807	-0.591522	-1.87973	-1.60952	-2.55524	0.72579	-1.65891	-0.556075	-0.949967	-1.84978	-0.821116	1.76632	-3.71053	-1.09901	-2.52198	0.19599	1.46468	0.341289	-0.709963	-3.10412	-1.0712	-3.78573	0.7746	-0.908997	1.0031	0.0876636	-2.77679	0.53642	0.121802	0.124516	-0.513288	-1.16855	-2.42079	-0.00195288	-1.36176	-1.43483	1.25146	2.06236	-0.127312	-0.887555	0.0947012	0.916631	-3.96495	-0.34948	-1.00692	-2.00959	0.0696323	0.0757757	-0.595692	-0.405166	-1.64457	-1.78733	-0.955366	-1.09573	-1.55104	-0.615103	-2.03883	-2.35122	-3.36811	-1.9261	-2.29413	-0.458893	-0.0891862	1.61503	-0.271556	-0.224706
