## Supplemental Table 3 for "Proteomic analysis of circulating immune cells identifies novel cellular phenotypes associated with COVID-19 severity" (part 17 of 32)

### Sheet: H - RNAseq All Donors (continued)
ENG-id	Uniprot ID	Uniprot gene symbol	CV0901	CV0904	CV0905	CV0909	CV0911	CV0914	CV0917	CV0918	CV0921	CV0923	CV0927	CV0930	CV0932	CV0934	CV0936	CV0938	CV0939	CV0941	CV0942	CV0944	CV0945	CV0949	CV0068	CV0069	CV0076	CV0091	CV0117	CV0158	CV0163	CV0168	CV0058	CV0167	CV0169	CV0170	CV0171	CV0182	CV0185	CV0187	CV0188	CV0232	CV0261	CV0292	CV0314	CV0006	CV0010	CV0011	CV0014	CV0015	CV0019	CV0043	CV0045	CV0046	CV0050	CV0073	CV0074	CV0080	CV0093	CV0100	CV0149	CV0156	CV0186	CV0239	CV0254	CV0301	CV0013	CV0029	CV0037	CV0039	CV0042	CV0048	CV0062	CV0067	CV0071	CV0084	CV0115	CV0137	CV0138	CV0152	CV0257	CV0293	CV0310	CV0027	CV0047	CV0056	CV0124	CV0134	CV0174	CV0176	CV0178	CV0197	CV0201	CV0205	CV0207	CV0208	CV0209	CV0212	CV0213	CV0214	CV0216	CV0217	CV0218	CV0247	CV0272	CV0278	CV0284	CV0296	CV0306
ENSG00000010310	P48546	GIPR	-0.513761	-1.49164	-0.735993	-1.31482	-1.05023	-1.38923	-0.463995	-0.849245	-1.16829	-0.808414	-0.197343	-1.15122	-1.50667	-0.480592	-0.879969	-3.27095	-1.42372	-2.86854	-1.91528	-1.46077	-1.56407	0.0719112	-1.84466	-0.716534	-0.126015	-1.16258	-1.35649	-1.25846	0.63351	-1.24517	-1.22969	-1.75336	-1.22838	0.923662	-1.20136	-1.2757	-2.20713	-1.31087	-0.258461	0.167547	-1.46188	-0.283097	-2.93877	-1.49335	-2.32135	-1.09989	-1.98529	-3.36833	-2.48922	-0.962201	-11.6105	-0.451513	-2.3591	-2.42726	0.942439	-1.8435	-2.07698	-0.37036	-2.02191	-4.07854	-1.23502	-1.85031	-1.80325	-2.19921	-0.589428	-1.53849	-1.47213	-1.03247	-1.2785	-1.09278	-1.94933	-2.63877	-2.87889	-1.70163	-0.688778	-2.38137	-2.29853	-1.16813	-2.27817	-1.2544	-0.763802	-2.03152	-3.7596	-2.77539	-2.01195	-3.13152	-2.94306	-1.15699	-4.25297	-2.04412	-4.169	-0.588661	-0.998249	-5.31344	-1.41585	-2.84675	-2.74043	-0.887577	-4.05868	-4.80989	-2.24611	-4.41437	-2.09982	-0.772964	0.569997	-3.66695	-0.104508
ENSG00000108262	Q9Y2X7	GIT1	2.73059	2.23368	2.46542	2.86796	2.64809	2.65844	3.09202	1.67691	2.5141	2.8166	2.45834	2.27891	2.49615	3.13596	2.42793	2.47392	2.47412	1.71035	2.82097	2.35338	2.54846	2.93007	2.99045	3.02636	3.27047	3.24389	3.15061	1.56511	2.87671	3.02032	3.23402	2.92513	2.8638	3.5352	3.42788	2.70279	3.14292	3.7628	2.91095	3.37586	2.54251	3.4254	2.95674	3.15189	2.75358	2.60263	3.30134	1.31491	3.44731	3.17851	0.98523	2.56396	2.74539	2.43333	3.01343	3.3914	2.86865	2.97925	1.9843	1.67425	3.17616	2.95416	2.67446	2.48345	3.38156	2.98792	3.17796	3.65732	2.58518	2.40376	2.4907	2.3365	2.97554	3.04617	2.89932	2.48893	2.47827	2.88026	2.88071	2.07881	2.6673	3.19486	2.56089	2.39032	1.36786	2.0949	0.911373	2.78956	2.23574	2.38981	0.379579	2.12346	1.37701	1.63664	1.54731	1.62722	1.52944	2.15715	1.42447	-1.82433	2.28613	0.106727	2.56809	2.25444	2.60851	1.39851	2.64431
ENSG00000139436	Q14161	GIT2	3.35533	3.68603	3.62529	3.77382	3.90295	3.56836	3.72138	3.04928	3.61484	3.75724	3.89951	3.77915	3.56265	4.00645	3.52424	3.35187	3.72824	3.08137	3.79851	3.46106	3.75682	4.27561	3.97912	4.20996	3.72935	3.9403	3.5734	2.48529	4.30975	4.69091	4.08758	4.10335	3.93379	3.6694	4.17671	3.34153	3.97687	4.28186	3.49676	4.06693	3.87637	4.18068	3.96407	3.92983	3.93654	4.33956	4.35725	3.65939	4.20195	4.28939	4.11768	3.48887	3.90638	3.08663	3.82137	4.18935	4.04924	3.89995	3.79528	3.57164	4.02957	3.68141	3.87761	3.3768	4.52548	4.06112	4.38854	3.9716	4.42815	4.43494	4.37509	3.84548	4.33786	3.5871	3.81833	4.11415	3.88742	4.59962	3.71509	3.16546	3.14062	4.20846	4.40844	3.76213	3.14576	3.82852	3.15426	4.09258	4.03068	3.59438	1.96523	3.77564	2.82185	3.75418	3.25988	3.95277	3.00947	3.10461	3.53166	1.54411	4.0108	2.8977	4.7249	3.34761	3.80889	2.92524	3.49989
ENSG00000152661	P17302	GJA1	-4.50087	-10.9695	-10.9695	-10.9695	-3.85912	-10.9695	-10.9695	-10.9695	-10.9695	-10.9695	-10.9695	-10.9695	-10.9695	-3.15571	-4.47167	-10.9695	-10.9695	-10.9695	-10.9695	-10.9695	-10.9695	-10.9695	-10.9695	-10.9695	-10.9695	-10.9695	-4.4018	-10.9695	-10.9695	-10.9695	-2.46025	-10.9695	-10.9695	-10.9695	-10.9695	-10.9695	-10.9695	-10.9695	-10.9695	-10.9695	-10.9695	-10.9695	-10.9695	-10.9695	-10.9695	-10.9695	-10.9695	-10.9695	-10.9695	-10.9695	-4.13289	-10.9695	-10.9695	-10.9695	-10.9695	-10.9695	-10.9695	-2.04888	-10.9695	-10.9695	-10.9695	-10.9695	-10.9695	-2.29374	-3.84561	-1.25965	-10.9695	-10.9695	-10.9695	-3.44488	-10.9695	-10.9695	-10.9695	-10.9695	-4.28236	-10.9695	-10.9695	-10.9695	-10.9695	-1.02805	-10.9695	-1.71195	-10.9695	-10.9695	-10.9695	-10.9695	-3.29849	-10.9695	-10.9695	-10.9695	-10.9695	-10.9695	-10.9695	-10.9695	-1.99558	-10.9695	-10.9695	-10.9695	-10.9695	-10.9695	-10.9695	-10.9695	-10.9695	-3.2135	1.04113	-3.02592	-2.7072
ENSG00000135355	Q969M2	GJA10	-2.63061	-10.091	-10.091	-2.78736	-10.091	-10.091	-10.091	-10.091	-10.091	-10.091	-10.091	-10.091	-1.8582	-10.091	-10.091	-10.091	-10.091	-10.091	-10.091	-10.091	-10.091	-10.091	-10.091	-10.091	-10.091	-10.091	-10.091	-10.091	-10.091	-10.091	-1.16777	-10.091	-10.091	-10.091	-10.091	-10.091	-10.091	-10.091	-10.091	-10.091	-10.091	-10.091	-10.091	-2.29063	-10.091	-10.091	-10.091	-10.091	-10.091	-1.55523	-10.091	-10.091	-10.091	-10.091	-10.091	-3.1215	-10.091	-10.091	-10.091	-10.091	-10.091	-10.091	-10.091	-1.99851	-1.97236	-10.091	-10.091	-10.091	-10.091	-10.091	-10.091	-10.091	-10.091	-10.091	-10.091	-10.091	-10.091	-10.091	-10.091	-0.733843	-10.091	-10.091	-3.23391	-10.091	-10.091	-3.18896	-10.091	-10.091	-2.15149	-10.091	-10.091	-10.091	-2.55936	-10.091	-1.11715	-10.091	-10.091	-10.091	-10.091	-10.091	-10.091	-10.091	-10.091	-10.091	1.50465	-10.091	-2.82408
ENSG00000121743	Q9Y6H8	GJA3	-11.7484	-3.2119	-5.18128	-4.4447	-4.63803	-11.7484	-5.04801	-11.7484	-3.52478	-3.94066	-11.7484	-4.86285	-3.1017	-4.92823	-5.25058	-11.7484	-11.7484	-4.58467	-3.05143	-2.85992	-11.7484	-4.8095	-11.7484	-2.0461	-4.16376	-3.29738	-3.19217	-5.76676	-2.53787	-11.7484	-11.7484	-11.7484	-11.7484	-11.7484	-4.23926	-11.7484	-2.34502	-2.18496	-3.39249	-3.60948	-1.3105	-4.0584	-2.66251	-2.36734	-11.7484	-11.7484	-4.69903	-5.08168	-2.3057	-4.78979	-11.7484	-5.15993	-11.7484	-3.97605	-2.36346	-11.7484	-11.7484	-2.09202	-11.7484	-3.63407	-3.36965	-2.47296	-4.05126	-0.853035	-2.6323	-11.7484	-3.344	-3.04232	-1.77864	-4.2238	-11.7484	-4.76806	-4.59497	-11.7484	-5.06127	-4.32062	-4.01685	-11.7484	-5.21005	-11.7484	-3.95485	-11.7484	-11.7484	-11.7484	-11.7484	-2.53406	-11.7484	-3.09967	-4.39086	-4.17631	-11.7484	-11.7484	-11.7484	-3.87866	-2.36018	-11.7484	-11.7484	-11.7484	-11.7484	-5.93489	-3.60348	-11.7484	-5.03324	-3.40968	0.584078	-11.7484	-0.402806
ENSG00000187513	P35212	GJA4	-1.36928	-10.1467	-3.57961	-1.04222	-10.1467	-10.1467	-3.44634	-10.1467	-10.1467	-2.33899	-2.89452	-10.1467	-1.50004	-10.1467	-3.64891	-3.38325	-2.53872	-3.97297	-10.1467	-10.1467	-10.1467	-3.20783	-10.1467	-10.1467	-10.1467	-3.27245	-10.1467	-10.1467	-3.24842	-0.517622	-10.1467	-10.1467	-1.87648	-10.1467	-10.1467	-10.1467	-2.06209	-10.1467	-2.37359	-3.0027	-3.1579	-2.45673	-3.05289	-10.1467	-2.43793	-1.63315	-10.1467	-0.684882	-0.441337	-10.1467	-10.1467	-10.1467	-0.311149	-10.1467	-10.1467	-3.17717	-1.09785	-0.227615	-1.77803	-3.60698	-2.35078	-10.1467	-10.1467	-1.05683	-2.02803	-1.24296	-3.3188	-3.01872	-10.1467	-10.1467	-3.28226	-10.1467	-1.00092	-10.1467	-1.884	-10.1467	-10.1467	-10.1467	-10.1467	1.01626	-3.9252	0.431315	-1.71294	-2.04647	-10.1467	-2.25068	-10.1467	-3.48725	-2.20716	-1.57843	-10.1467	-3.75218	-10.1467	-2.85887	-1.17283	-3.37305	-10.1467	-10.1467	-3.58724	-3.34611	-10.1467	-10.1467	-2.43846	-10.1467	1.44897	-2.20317	-10.1467
ENSG00000265107	P36382	GJA5	-1.46182	-2.5493	-11.0858	-2.78668	-11.0858	-11.0858	-11.0858	-3.70898	-11.0858	-11.0858	-11.0858	-4.20025	-3.43551	-2.68921	-4.58799	-11.0858	-11.0858	-11.0858	-4.37844	-4.50713	-11.0858	-4.1469	-11.0858	-11.0858	-3.50117	-4.21152	-4.51812	-11.0858	-11.0858	-4.03258	-1.84119	-11.0858	-11.0858	-11.0858	-11.0858	-11.0858	-11.0858	-11.0858	-2.31596	-3.94178	-11.0858	-11.0858	-1.41583	-4.27892	-4.37012	-11.0858	-3.04189	-11.0858	-11.0858	-11.0858	-11.0858	-11.0858	-11.0858	-11.0858	-11.0858	-1.54091	-4.348	-1.75091	-4.29336	-11.0858	-3.28985	-11.0858	-11.0858	-1.41182	-2.38388	-3.17902	-11.0858	-11.0858	-2.91981	-11.0858	-11.0858	-11.0858	-11.0858	-11.0858	-4.39868	-4.64967	-11.0858	-3.95605	-11.0858	1.17639	-2.87885	-11.0858	-1.23959	-11.0858	-11.0858	-3.18975	-11.0858	-11.0858	-4.71949	-11.0858	-11.0858	-11.0858	-11.0858	-4.78874	-0.528853	-11.0858	-11.0858	-11.0858	-11.0858	-5.2723	-11.0858	-11.0858	-11.0858	-11.0858	1.38415	-4.71553	-2.82352
ENSG00000121634	P48165	GJA8	-9.74753	-0.889916	-9.74753	-2.44387	-9.74753	-9.74753	-9.74753	-9.74753	-9.74753	-9.74753	-9.74753	-9.74753	-9.74753	-2.9274	-9.74753	-9.74753	-9.74753	-9.74753	-3.04021	-3.16889	-2.01761	-9.74753	-9.74753	-9.74753	-9.74753	-9.74753	-9.74753	-9.74753	-9.74753	-9.74753	-9.74753	-9.74753	-9.74753	-1.66773	-9.74753	-9.74753	-9.74753	-9.74753	-9.74753	-9.74753	-9.74753	-3.0506	-9.74753	-9.74753	-9.74753	-9.74753	-9.74753	-9.74753	-9.74753	-9.74753	-9.74753	-3.1591	-9.74753	-9.74753	-9.74753	-9.74753	-9.74753	-9.74753	-9.74753	-9.74753	-9.74753	-9.74753	-9.74753	-9.74753	-9.74753	-9.74753	-9.74753	-9.74753	-9.74753	-9.74753	-9.74753	-9.74753	-9.74753	-9.74753	-3.06044	-9.74753	-3.00925	-9.74753	-9.74753	0.60854	-3.52604	-9.74753	-9.74753	-9.74753	-9.74753	-2.84548	-9.74753	-9.74753	-9.74753	-9.74753	-9.74753	-9.74753	-9.74753	-9.74753	-2.3529	-9.74753	-9.74753	-9.74753	-9.74753	-9.74753	-9.74753	-9.74753	-9.74753	-9.74753	0.848596	-9.74753	-1.48529
ENSG00000131233	P57773	GJA9	-10.4073	-10.4073	-10.4073	-10.4073	-10.4073	-10.4073	-10.4073	-10.4073	-10.4073	-10.4073	-10.4073	-10.4073	-10.4073	-10.4073	-10.4073	-10.4073	-10.4073	-10.4073	-10.4073	-10.4073	-10.4073	-10.4073	-10.4073	-10.4073	-10.4073	-10.4073	-10.4073	-10.4073	-10.4073	-10.4073	-10.4073	-10.4073	-10.4073	-10.4073	-2.89824	-10.4073	-10.4073	-10.4073	-10.4073	-10.4073	-10.4073	-10.4073	-10.4073	-10.4073	-10.4073	-10.4073	-10.4073	-10.4073	-2.2835	-10.4073	-10.4073	-3.81891	-10.4073	-10.4073	-10.4073	-10.4073	-10.4073	-10.4073	-10.4073	-10.4073	-10.4073	-10.4073	-10.4073	-10.4073	-10.4073	-10.4073	-10.4073	-10.4073	-0.659776	-10.4073	-10.4073	-10.4073	-10.4073	-10.4073	-10.4073	-10.4073	-10.4073	-10.4073	-10.4073	-10.4073	-4.18585	-10.4073	-10.4073	-10.4073	-10.4073	-10.4073	-10.4073	-10.4073	-10.4073	-10.4073	-2.38368	-10.4073	-10.4073	-10.4073	-2.01701	-10.4073	-10.4073	-10.4073	-10.4073	-10.4073	-10.4073	-10.4073	-2.11645	-10.4073	-10.4073	-10.4073	-10.4073
ENSG00000169562	P08034	GJB1	-10.5271	-10.5271	-10.5271	-10.5271	-10.5271	-10.5271	-10.5271	-4.14164	-10.5271	-3.71295	-10.5271	-10.5271	-10.5271	-10.5271	-4.0293	-10.5271	-10.5271	-10.5271	-10.5271	-10.5271	-10.5271	-10.5271	-10.5271	-10.5271	-10.5271	-10.5271	-3.95943	-3.55694	-10.5271	-10.5271	-10.5271	-10.5271	-10.5271	-10.5271	-10.5271	-10.5271	-10.5271	-10.5271	-10.5271	-3.38309	-10.5271	-10.5271	-1.85537	-10.5271	-10.5271	-10.5271	-2.4832	-10.5271	-10.5271	-10.5271	-10.5271	-10.5271	-10.5271	-4.32659	-10.5271	-10.5271	-3.78931	-2.18999	-10.5271	-10.5271	-10.5271	-10.5271	-10.5271	-3.42929	-10.5271	-2.62033	-10.5271	-10.5271	-10.5271	-10.5271	-10.5271	-10.5271	-10.5271	-10.5271	-10.5271	-10.5271	-10.5271	-10.5271	-10.5271	0.413591	-10.5271	-10.5271	-10.5271	-10.5271	-10.5271	-3.62502	-10.5271	-10.5271	-1.36852	-10.5271	-10.5271	-10.5271	-3.98765	-10.5271	-10.5271	-10.5271	-10.5271	-10.5271	-10.5271	-10.5271	-10.5271	-10.5271	-10.5271	-10.5271	0.483855	-10.5271	-10.5271
ENSG00000165474	P29033	GJB2	-4.1774	-4.0979	-10.646	-3.34232	-3.53564	-10.646	-10.646	-10.646	-10.646	-10.646	-10.646	-10.646	-10.646	-3.82584	-4.1482	-10.646	-10.646	-10.646	-10.646	-10.646	-3.90928	-3.70711	-10.646	-10.646	-10.646	-10.646	-1.5061	-10.646	-10.646	-10.646	-0.916651	-10.646	-10.646	-10.646	-10.646	-10.646	-10.646	-10.646	-10.646	-10.646	-10.646	-3.94905	-2.55747	-2.84559	-10.646	-10.646	-10.646	-10.646	-2.52213	-3.6874	-10.646	-10.646	-10.646	-3.45533	-10.646	-10.646	-3.90821	-2.30888	-3.85357	-10.646	-10.646	-2.10599	-4.52	-1.55611	-2.52732	-3.73323	-10.646	-10.646	-10.646	-10.646	-10.646	-10.646	-10.646	-10.646	-10.646	-10.646	-10.646	-10.646	-10.646	-0.289904	-10.646	-10.646	-10.646	-10.646	-10.646	-10.646	-2.39242	-10.646	-10.646	-10.646	-10.646	-10.646	-10.646	-10.646	-1.25779	-10.646	-10.646	-10.646	-10.646	-10.646	-10.646	-10.646	-10.646	-10.646	0.686744	-10.646	-2.38373
ENSG00000188910	O75712	GJB3	-10.622	-2.08554	-10.622	-10.622	-10.622	-10.622	-2.92861	-10.622	-10.622	-10.622	-10.622	-2.7426	-10.622	-10.622	-10.622	-10.622	-10.622	-10.622	-10.622	-10.622	-3.8853	-10.622	-10.622	-3.71674	-10.622	-10.622	-2.47957	-10.622	-10.622	-3.56881	-10.622	-10.622	-3.92743	-10.622	-10.622	-10.622	-10.622	-10.622	-3.84231	-10.622	-10.622	-10.622	-3.5282	-2.23881	-1.91669	-10.622	-3.57267	-10.622	-10.622	-10.622	-10.622	-10.622	-10.622	-10.622	-10.622	-3.65248	-10.622	-3.28045	-2.83612	-10.622	-2.24329	-10.622	-4.49603	-2.52949	-1.92011	-10.622	-10.622	-1.50178	-1.87276	-4.08962	-10.622	-2.64743	-3.46861	-10.622	-3.93491	-10.622	-3.88371	-10.622	-10.622	0.318667	-10.622	-10.622	-10.622	-10.622	-10.622	-3.71994	-10.622	-10.622	-10.622	-10.622	-10.622	-10.622	-10.622	-10.622	-10.622	-10.622	-10.622	-10.622	-10.622	-10.622	-10.622	-10.622	-10.622	-2.86606	0.710719	-10.622	-1.36211
ENSG00000189433	Q9NTQ9	GJB4	-10.8727	-3.33235	-10.8727	-10.8727	-3.76236	-10.8727	-10.8727	-2.91384	-10.8727	-4.05857	-10.8727	-2.41037	-4.21528	-10.8727	-4.37491	-10.8727	-10.8727	-10.8727	-10.8727	-10.8727	-3.14277	-2.93972	-10.8727	-10.8727	-10.8727	-10.8727	-10.8727	-3.32143	-10.8727	-10.8727	-10.8727	-10.8727	-10.8727	-10.8727	-10.8727	-4.22502	-10.8727	-10.8727	-4.09301	-0.278577	-10.8727	-2.18623	-3.77889	-10.8727	-2.58127	-10.8727	-10.8727	-10.8727	-10.8727	-10.8727	-10.8727	-10.8727	-10.8727	-10.8727	-10.8727	-10.8727	-10.8727	-1.21635	-10.8727	-10.8727	-10.8727	-2.91573	-3.75708	-2.78018	-2.75403	-1.96896	-10.8727	-2.74988	-2.12345	-4.34031	-10.8727	-10.8727	-10.8727	-10.8727	-2.61	-10.8727	-3.14118	-10.8727	-10.8727	0.652692	-4.6512	-10.8727	-3.02182	-2.77247	-10.8727	-3.97064	-10.8727	-10.8727	-10.8727	-3.30064	-10.8727	-10.8727	-10.8727	-10.8727	-1.89883	-10.8727	-10.8727	-10.8727	-10.8727	-10.8727	-10.8727	-10.8727	-10.8727	-10.8727	1.72273	-10.8727	-2.02705
ENSG00000189280	O95377	GJB5	-3.33652	-9.80509	-9.80509	-9.80509	-9.80509	-9.80509	-9.80509	-9.80509	-9.80509	-9.80509	-9.80509	-9.80509	-9.80509	-9.80509	-9.80509	-9.80509	-9.80509	-9.80509	-9.80509	-2.23402	-1.49248	-9.80509	-1.8425	-9.80509	-2.2205	-9.80509	-9.80509	-9.80509	-9.80509	-9.80509	-9.80509	-2.93713	-3.11053	-9.80509	-9.80509	-9.80509	-9.80509	-9.80509	-9.80509	-9.80509	-9.80509	-9.80509	-2.7113	-1.42191	-9.80509	-9.80509	-9.80509	-9.80509	-9.80509	-9.80509	-2.96853	-9.80509	-9.80509	-9.80509	-9.80509	-9.80509	-9.80509	-1.468	-9.80509	-9.80509	-9.80509	-9.80509	-9.80509	-1.71259	-2.68126	-9.80509	-1.98357	-9.80509	-2.63412	-9.80509	-9.80509	-2.8248	-9.80509	-0.480467	-9.80509	-9.80509	-9.80509	-9.80509	-9.80509	1.55043	-1.59817	-9.80509	-2.94799	-9.80509	-9.80509	-2.90304	-9.80509	-9.80509	-9.80509	-9.80509	-9.80509	-9.80509	-9.80509	-9.80509	-1.41476	-9.80509	-9.80509	-9.80509	-9.80509	-9.80509	-9.80509	-9.80509	-9.80509	-9.80509	0.206536	-9.80509	-9.80509
ENSG00000121742	O95452	GJB6	-4.30204	-1.42846	-2.62875	-4.45785	-10.7706	-3.24318	-10.7706	-10.7706	-4.12237	-1.38225	-10.7706	-3.8851	-4.1132	-2.95688	-10.7706	-1.6959	-10.7706	-4.59689	-4.06329	-4.19198	-3.0407	-10.7706	-10.7706	-10.7706	-0.607332	-1.90562	-2.62818	-4.78901	-2.29546	-10.7706	-10.7706	-2.90884	-4.07605	-2.69081	-10.7706	-10.7706	-10.7706	-10.7706	-10.7706	-2.04848	-2.20445	-2.08415	-0.878543	-2.97023	-3.06185	-2.84006	-3.72129	-4.10394	-2.64677	-2.23483	-1.62226	-10.7706	-0.645853	-1.5874	-1.96959	-1.80976	-2.45692	-2.43352	-3.97821	-2.24258	-3.96822	-1.01045	-2.33933	-2.09491	-10.7706	-0.868387	-3.94272	-2.64781	-0.286753	-3.24605	-0.595439	-2.21299	-10.7706	-10.7706	-2.09406	-1.17948	-0.874466	-10.7706	-3.24008	-0.0928352	-10.7706	-3.50607	-0.117755	-2.25667	-1.90782	-2.29166	-3.09966	-2.12192	-1.61206	-3.19856	-10.7706	0.130961	-2.24286	-3.48279	-0.213702	-1.42304	-1.22365	-2.54624	-0.7657	-0.9814	-1.40626	-4.56471	-4.0555	-4.00801	1.23997	-0.956891	-2.50837
ENSG00000164411	Q6PEY0	GJB7	-10.8152	-3.27483	-10.8152	-10.8152	-10.8152	-4.27994	-10.8152	-4.42974	-2.17776	-2.42466	-10.8152	-2.93577	-3.16492	-10.8152	-10.8152	-10.8152	-10.8152	-10.8152	-2.53212	-10.8152	-4.07848	-10.8152	-3.84681	-2.91594	-10.8152	-3.94093	-4.24753	-10.8152	-10.8152	-10.8152	-10.8152	-10.8152	-10.8152	-10.8152	-2.72375	-10.8152	-10.8152	-10.8152	-10.8152	-1.67886	-10.8152	-10.8152	-2.72667	-10.8152	-10.8152	-3.87872	-3.76585	-4.14849	-10.8152	-3.8566	-3.97861	-10.8152	-10.8152	-2.30854	-10.8152	-10.8152	-10.8152	-3.47363	-3.02929	-10.8152	-10.8152	-10.8152	-4.6892	-3.71739	-10.8152	-3.90243	-10.8152	-2.69237	-3.6442	-10.8152	-10.8152	-10.8152	-10.8152	-10.8152	-4.12808	-4.37908	-10.8152	-10.8152	-10.8152	0.862165	-3.60338	-10.8152	-1.38351	-3.29729	-10.8152	-10.8152	-4.13716	-10.8152	-10.8152	-10.8152	-10.8152	-10.8152	-10.8152	-3.52735	-1.42699	-10.8152	-10.8152	-10.8152	-10.8152	-4.01459	-10.8152	-10.8152	-2.52428	-10.8152	0.517545	-3.45369	-2.55293
ENSG00000182963	P36383	GJC1	-5.02076	-3.9447	-12.4812	-4.18208	-12.4812	-12.4812	-12.4812	-12.4812	-12.4812	-12.4812	-5.229	-4.60177	-12.4812	-4.08461	-12.4812	-4.72438	-5.86582	-12.4812	-12.4812	-12.4812	-12.4812	-12.4812	-4.51857	-12.4812	-12.4812	-12.4812	-4.33874	-6.49957	-12.4812	-12.4812	-12.4812	-12.4812	-12.4812	-12.4812	-4.38975	-5.8335	-12.4812	-12.4812	-12.4812	-3.75903	-12.4812	-12.4812	-3.80947	-5.67433	-4.77241	-12.4812	-4.4373	-12.4812	-3.77409	-12.4812	-12.4812	-5.89273	-5.80297	-12.4812	-4.67692	-12.4812	-5.7434	-12.4812	-5.68876	-5.94146	-12.4812	-12.4812	-6.35519	-3.80546	-5.35733	-12.4812	-3.66283	-2.77685	-3.73192	-5.94879	-12.4812	-12.4812	-5.32778	-12.4812	-12.4812	-6.04507	-5.74288	-12.4812	-12.4812	-1.5405	-12.4812	-12.4812	-12.4812	-12.4812	-12.4812	-4.58516	-12.4812	-12.4812	-6.1149	-12.4812	-12.4812	-6.08666	-5.94174	-12.4812	-2.28655	-12.4812	-12.4812	-12.4812	-12.4812	-12.4812	-12.4812	-12.4812	-12.4812	-12.4812	-0.300701	-4.12407	-12.4812
ENSG00000198835	Q5T442	GJC2	-2.07592	-10.5322	-3.96515	-1.91213	-2.42713	-1.68757	-10.5322	-3.15545	-1.08902	-2.72453	-0.965726	-2.06991	-2.29941	-1.72171	-1.04849	-3.76879	-1.92796	-2.37357	-1.02944	-3.95359	-3.79553	-3.59337	-2.56963	-10.5322	0.215595	-2.08125	-1.65488	-3.56209	-2.05708	-2.48449	-10.5322	-2.67046	-1.84815	-10.5322	-3.02313	-3.88456	-10.5322	-1.96693	-3.75255	-1.8101	-0.745849	-3.8353	-10.5322	-3.72539	-10.5322	-2.60168	-1.90522	-10.5322	-10.5322	-10.5322	-3.69567	-10.5322	-2.8611	-1.76323	-2.72798	-1.25003	-3.79446	-1.61167	-1.42835	-2.0042	-2.15352	-1.25683	-4.40626	-1.44237	-10.5322	-2.04253	-3.70434	-3.40426	-2.36627	-3.99985	-2.09111	-1.97461	-1.80065	-3.78136	-3.84514	-3.10449	-1.48287	-3.40252	-1.00756	-0.59083	-2.32531	-3.26768	-10.5322	-3.01435	-1.44749	-10.5322	-1.86482	-10.5322	-4.16596	-1.96397	-3.09076	-10.5322	-3.00058	-2.66252	-0.822549	-1.18466	-1.17764	-1.57282	-1.66314	-2.73813	-2.38735	-4.32633	-2.824	-2.77629	0.0638954	-2.58871	-1.68659
ENSG00000176402	Q8NFK1	GJC3	-9.52514	-9.52514	-9.52514	-9.52514	-9.52514	-9.52514	-9.52514	-9.52514	-9.52514	-9.52514	-9.52514	-9.52514	-9.52514	-9.52514	-3.02736	-9.52514	-9.52514	-9.52514	-9.52514	-9.52514	-9.52514	-1.59217	-9.52514	-9.52514	-9.52514	-9.52514	-9.52514	-9.52514	-9.52514	-2.47195	-9.52514	-9.52514	-9.52514	-9.52514	-9.52514	-9.52514	-9.52514	-9.52514	-2.74545	-9.52514	-9.52514	-9.52514	-9.52514	-1.72476	-9.52514	-9.52514	-9.52514	-9.52514	-9.52514	-9.52514	-9.52514	-9.52514	-9.52514	-9.52514	-9.52514	-9.52514	-9.52514	-2.18359	-9.52514	-9.52514	-1.72923	-9.52514	-9.52514	-2.42735	-9.52514	-9.52514	-9.52514	-9.52514	-0.0402701	-9.52514	-9.52514	-9.52514	-9.52514	-9.52514	-9.52514	-9.52514	-9.52514	-9.52514	-9.52514	-1.16577	-9.52514	-9.52514	-9.52514	-9.52514	-9.52514	-9.52514	-9.52514	-9.52514	-9.52514	-9.52514	-9.52514	-9.52514	-9.52514	-9.52514	-2.13051	-9.52514	-9.52514	-9.52514	-9.52514	-9.52514	-9.52514	-9.52514	-9.52514	-9.52514	1.80758	-9.52514	-1.26289
ENSG00000159248	Q9UKL4	GJD2	-4.42879	-10.8974	-10.8974	-4.58461	-10.8974	-10.8974	-4.19702	-4.51193	-10.8974	-10.8974	-10.8974	-4.01186	-10.8974	-10.8974	-10.8974	-10.8974	-10.8974	-10.8974	-4.19005	-10.8974	-10.8974	-10.8974	-10.8974	-10.8974	-10.8974	-10.8974	-2.34118	-10.8974	-10.8974	-2.84963	-1.97413	-10.8974	-10.8974	-10.8974	-10.8974	-10.8974	-10.8974	-10.8974	-10.8974	-10.8974	-3.90858	-10.8974	-3.80357	-10.8974	-10.8974	-10.8974	-10.8974	-10.8974	-10.8974	-10.8974	-10.8974	-10.8974	-10.8974	-10.8974	-10.8974	-2.93362	-10.8974	-1.24103	-4.10497	-10.8974	-10.8974	-10.8974	-10.8974	-10.8974	-3.77353	-3.98463	-10.8974	-10.8974	-10.8974	-10.8974	-10.8974	-10.8974	-10.8974	-10.8974	-3.2173	-10.8974	-10.8974	-10.8974	-10.8974	-0.5413	-3.68558	-3.63282	-10.8974	-4.37164	-10.8974	-2.00439	-10.8974	-10.8974	-4.5311	-10.8974	-10.8974	-10.8974	-10.8974	-10.8974	-3.50274	-10.8974	-10.8974	-10.8974	-10.8974	-10.8974	-10.8974	-10.8974	-10.8974	-10.8974	0.435348	-10.8974	-1.63748
ENSG00000183153	Q8N144	GJD3	-2.72197	-9.19055	-2.62347	-2.87779	-9.19055	-9.19055	-9.19055	-2.80511	-9.19055	-9.19055	-9.19055	-9.19055	-9.19055	-9.19055	-9.19055	-9.19055	-9.19055	-9.19055	-9.19055	-9.19055	-9.19055	-9.19055	-9.19055	-9.19055	-9.19055	-9.19055	-9.19055	-9.19055	-9.19055	-9.19055	-0.681354	-9.19055	-9.19055	-9.19055	-9.19055	-9.19055	-9.19055	-9.19055	-9.19055	-9.19055	-9.19055	-9.19055	-9.19055	-9.19055	-9.19055	-9.19055	-9.19055	-9.19055	0.514803	-9.19055	-9.19055	-9.19055	-9.19055	-9.19055	-9.19055	-9.19055	-9.19055	-9.19055	-9.19055	-9.19055	-9.19055	-9.19055	-3.06458	-9.19055	-9.19055	-9.19055	-9.19055	-9.19055	-9.19055	-2.65817	-9.19055	-2.21025	-9.19055	-9.19055	-9.19055	-9.19055	-9.19055	-9.19055	-9.19055	-9.19055	-2.96906	-9.19055	-9.19055	-9.19055	-9.19055	-9.19055	-9.19055	-9.19055	-1.83305	-9.19055	-9.19055	-9.19055	-9.19055	-9.19055	-9.19055	-9.19055	-9.19055	-9.19055	-9.19055	-3.37708	-9.19055	-9.19055	-9.19055	-9.19055	0.821079	-1.82906	-9.19055
ENSG00000177291	Q96KN9	GJD4	-3.55815	-2.48638	-1.88487	-10.0267	-1.92162	-3.49149	-10.0267	-3.64129	-10.0267	-10.0267	-10.0267	-10.0267	-10.0267	-10.0267	-10.0267	-10.0267	-10.0267	-10.0267	-10.0267	-10.0267	-10.0267	-10.0267	-10.0267	-2.12749	-2.44213	-10.0267	-1.88429	-3.05658	-10.0267	-2.97354	-3.09459	-3.15876	-3.33216	-10.0267	-1.93531	-10.0267	-10.0267	-10.0267	-10.0267	-1.88785	-10.0267	-3.3298	-2.93293	-10.0267	-10.0267	-10.0267	-10.0267	-10.0267	-10.0267	-10.0267	-10.0267	-10.0267	-2.35559	-10.0267	-10.0267	-2.06298	-10.0267	-0.691867	-10.0267	-10.0267	-3.22434	-3.06397	-10.0267	-2.92894	-10.0267	-10.0267	-10.0267	-1.32068	-10.0267	-10.0267	-10.0267	-10.0267	-10.0267	-10.0267	-3.33964	-10.0267	-1.71252	-10.0267	-10.0267	-0.669554	-10.0267	-2.76218	-10.0267	-10.0267	-10.0267	-3.12467	-10.0267	-10.0267	-10.0267	-10.0267	-10.0267	-3.63221	-10.0267	-10.0267	-2.6321	-10.0267	-10.0267	-10.0267	-10.0267	-10.0267	-10.0267	-10.0267	-10.0267	-10.0267	2.15374	-10.0267	-1.76448
ENSG00000203733	A6NN92	GJE1	-9.24022	-9.24022	-9.24022	-9.24022	-9.24022	-9.24022	-9.24022	-9.24022	-9.24022	-9.24022	-9.24022	-9.24022	-2.58281	-9.24022	-9.24022	-9.24022	-9.24022	-9.24022	-9.24022	-9.24022	-9.24022	-9.24022	-9.24022	-9.24022	-9.24022	-9.24022	-9.24022	-9.24022	-9.24022	-9.24022	-9.24022	-9.24022	-9.24022	-9.24022	-9.24022	-9.24022	-9.24022	-9.24022	-9.24022	-9.24022	-9.24022	-9.24022	-9.24022	-9.24022	-9.24022	-9.24022	-9.24022	-9.24022	-9.24022	-9.24022	-9.24022	-9.24022	-9.24022	-9.24022	-9.24022	-9.24022	-9.24022	-9.24022	-9.24022	-9.24022	-9.24022	-9.24022	-9.24022	-9.24022	-9.24022	-9.24022	-9.24022	-9.24022	-9.24022	-9.24022	-9.24022	-9.24022	-9.24022	-9.24022	-9.24022	-9.24022	-9.24022	-9.24022	-9.24022	-9.24022	-9.24022	-9.24022	-9.24022	-9.24022	-9.24022	-9.24022	-9.24022	-9.24022	-9.24022	-9.24022	-9.24022	-9.24022	-9.24022	-9.24022	-1.84559	-9.24022	-9.24022	-9.24022	-9.24022	-9.24022	-9.24022	-9.24022	-9.24022	-9.24022	-9.24022	-9.24022	-9.24022
ENSG00000198814	P32189	GK	3.30733	3.98701	3.1381	3.27726	3.58725	2.91576	3.48264	3.26585	3.37254	3.56711	4.2188	3.59628	3.13973	3.86406	2.75911	2.94438	4.01394	3.91175	3.52677	3.11014	3.76726	3.87979	3.48095	3.50959	3.30404	2.87408	2.55156	2.4083	4.5812	4.25636	3.49348	3.74982	3.4768	2.53369	4.05227	3.13911	3.20942	4.08563	2.7125	3.30503	3.17167	3.52722	4.24282	4.22432	2.9846	5.12314	4.21255	3.91895	4.2095	5.15536	4.11463	2.39939	4.15838	2.18647	2.72332	4.01784	4.65483	3.72876	4.6108	3.62413	3.86176	4.13968	3.00295	2.985	4.26429	5.45181	4.40577	3.96551	5.53582	4.10735	3.42522	4.08095	4.8975	3.09335	3.00843	4.66951	4.19806	4.31932	3.71125	3.88816	3.12756	4.70718	4.10299	4.56045	3.31573	5.28234	3.50449	4.87036	4.3462	3.36818	2.39934	3.36002	2.39336	3.63704	2.13652	3.39373	2.96089	2.63378	4.30223	2.10744	4.27188	2.2049	4.09497	2.7871	4.164	3.0193	3.57733
ENSG00000196475	Q14410	GK2	-10.3243	-10.3243	-10.3243	-10.3243	-10.3243	-10.3243	-10.3243	-10.3243	-3.6761	-10.3243	-10.3243	-10.3243	-10.3243	-10.3243	-10.3243	-10.3243	-10.3243	-10.3243	-10.3243	-10.3243	-10.3243	-10.3243	-3.35598	-10.3243	-10.3243	-10.3243	-1.76815	-2.77308	-10.3243	-10.3243	-2.39813	-10.3243	-10.3243	-10.3243	-10.3243	-10.3243	-10.3243	-10.3243	-10.3243	-10.3243	-10.3243	-10.3243	-10.3243	-10.3243	-10.3243	-10.3243	-10.3243	-2.66478	-10.3243	-10.3243	-10.3243	-10.3243	-10.3243	-10.3243	-10.3243	-10.3243	-10.3243	-10.3243	-10.3243	-2.79241	-10.3243	-10.3243	-10.3243	-3.22656	-10.3243	-10.3243	-10.3243	-10.3243	-2.15839	-10.3243	-10.3243	-10.3243	-10.3243	-10.3243	-10.3243	-10.3243	-10.3243	-1.20238	-10.3243	-0.382944	-2.53084	-10.3243	-10.3243	-10.3243	-10.3243	-3.42229	-10.3243	-10.3243	-10.3243	-10.3243	-10.3243	-10.3243	-10.3243	-10.3243	-2.92971	-10.3243	-10.3243	-10.3243	-10.3243	-10.3243	-10.3243	-10.3243	-10.3243	-10.3243	1.27132	-10.3243	-10.3243
ENSG00000229894	Q14409	GK3P	-0.00756973	0.352657	-1.39152	-1.38578	-0.581728	-0.57703	-0.410408	-0.198436	-1.63088	-0.00644064	-0.70179	-0.808022	-0.815828	-1.13649	-0.784555	-0.34678	0.24014	0.208244	-1.25013	-0.244014	0.0409103	0.56644	0.689231	0.795481	-10.2683	-0.235101	-2.12586	-2.71703	0.866404	0.681608	-10.2683	0.395505	-2.58071	-1.19116	0.403671	0.889108	-0.864957	-0.704897	-1.49849	-0.325723	0.797232	-0.413856	-1.18244	0.111647	0.682212	0.657074	0.230527	-0.444371	0.173333	1.37952	0.6438	-10.2683	0.788736	-0.500945	0.115529	0.497847	0.778501	-0.12704	0.903977	-0.0425331	0.107159	0.00593966	-1.83701	-0.857034	1.09364	1.38776	0.454584	0.657424	1.79986	0.156354	0.169706	1.09339	1.51919	-0.721598	-0.271934	0.852128	-0.220295	0.311455	-1.15801	0.0877755	0.0223479	0.987429	-0.836634	-0.0566462	-1.66792	0.944182	-1.60088	0.078347	-1.10974	-0.380393	-1.83099	-0.189263	-2.15428	0.403469	-1.87796	-0.3365	-0.913705	-0.631905	0.861388	-1.8914	-0.127241	-0.758164	-0.106285	-2.51235	0.327831	-0.591916	-0.202056
ENSG00000175066	Q6ZS86	GK5	1.0741	-0.115939	0.838633	0.783398	1.76589	1.33693	0.935034	0.0414722	1.06411	0.980451	1.07948	0.532107	0.967129	1.23763	0.970612	0.239051	0.344306	-0.0486663	0.961311	1.37426	0.962016	1.30522	0.963538	0.60916	2.16106	1.23118	0.547627	-0.568837	1.3913	0.866162	1.64318	0.873704	1.5492	1.62744	2.26527	1.2847	1.57631	1.15572	0.807189	1.41111	0.636229	1.57657	1.26238	0.91082	1.38234	0.761453	1.287	-0.617512	1.51441	0.809288	-0.591892	0.232238	0.791538	0.504844	0.849614	2.0854	0.440185	0.701948	-0.333098	-0.718302	1.19389	0.653046	0.569282	-0.423749	1.30277	0.985457	1.05404	1.30693	1.09726	0.0540419	1.51805	0.613017	0.727283	1.67972	1.10335	0.34366	0.426633	1.05572	0.883088	0.513744	0.707237	1.11747	0.628977	0.990659	-0.391889	-0.525846	-0.116757	1.70794	0.260835	0.401307	-0.982548	1.08619	0.211568	-0.784873	0.000536648	0.281758	-0.121629	0.458488	0.18831	-0.252101	1.33244	-1.53596	1.25432	0.948637	0.740143	-1.1257	0.395564
ENSG00000165113	Q5VSY0	GKAP1	0.372837	0.453188	0.382221	0.418657	0.561002	0.753279	0.516804	0.244371	0.464199	0.76484	0.366851	0.556805	0.426172	0.637667	0.264902	0.874132	0.120754	0.387394	0.854958	0.865832	0.553491	1.41776	0.0810881	-0.6451	0.912585	0.644945	0.013707	0.44952	1.51699	1.34455	0.966274	-0.1805	1.64399	1.12043	1.37715	-0.583182	-0.343712	0.0228384	0.166381	1.84257	-1.55999	1.05087	0.817294	-1.74323	0.622414	0.555703	0.821399	0.336023	0.69525	0.346749	0.223748	0.204561	-0.371915	-2.61762	0.259033	-0.258628	-0.229381	0.909156	-0.536628	0.68567	1.28013	-0.00253686	-0.21098	-0.576642	0.15971	-0.315837	0.900683	0.900609	-1.15453	0.347163	-0.101634	0.0151387	0.341408	-0.0642346	0.134321	0.202537	-0.491743	0.0831977	0.443327	1.23099	-0.397809	0.218901	-0.371916	-0.525865	-0.0415014	-0.773773	1.12487	1.69097	-1.18914	0.195652	1.03713	0.25355	-2.01284	1.42134	0.8471	0.443971	-0.330481	0.55516	0.27834	-1.16529	0.0750329	0.488698	0.934958	1.4326	2.27843	-0.247234	-0.406425
ENSG00000169605	Q9NS71	GKN1	-9.56718	-2.02684	-9.56718	-9.56718	-9.56718	-9.56718	-9.56718	-9.56718	-9.56718	-9.56718	-9.56718	-9.56718	-9.56718	-9.56718	-9.56718	-9.56718	-9.56718	-9.56718	-9.56718	-9.56718	-9.56718	-9.56718	-9.56718	-9.56718	-9.56718	-2.69294	-9.56718	-9.56718	-9.56718	-9.56718	-9.56718	-9.56718	-9.56718	-9.56718	-1.47576	-9.56718	-9.56718	-9.56718	-1.21131	-9.56718	-9.56718	-9.56718	-9.56718	-9.56718	-9.56718	-9.56718	-9.56718	-2.9005	-1.44334	-2.6086	-9.56718	-9.56718	-9.56718	-9.56718	-9.56718	-9.56718	-9.56718	-2.22564	-9.56718	-9.56718	-9.56718	-9.56718	-9.56718	-9.56718	-9.56718	-1.66044	-9.56718	-9.56718	-9.56718	-9.56718	-1.70895	-9.56718	-9.56718	-9.56718	-9.56718	-9.56718	-9.56718	-9.56718	-2.03665	-0.210008	-9.56718	-9.56718	-2.71007	-9.56718	-9.56718	-9.56718	-9.56718	-9.56718	-9.56718	-9.56718	-9.56718	-9.56718	-3.02775	-9.56718	-2.17255	-9.56718	-9.56718	-9.56718	-9.56718	-9.56718	-9.56718	-9.56718	-9.56718	-9.56718	-0.554153	-3.19695	-2.30024
ENSG00000183607	Q86XP6	GKN2	-3.62331	-10.0919	-10.0919	-2.20632	-10.0919	-10.0919	-10.0919	-3.70645	-10.0919	-1.70137	-10.0919	-3.20637	-10.0919	-10.0919	-10.0919	-10.0919	-10.0919	-3.91817	-10.0919	-3.51325	-10.0919	-10.0919	-10.0919	-10.0919	-10.0919	-2.22381	-3.52424	-10.0919	-10.0919	-10.0919	-10.0919	-10.0919	-10.0919	-10.0919	-10.0919	-10.0919	-10.0919	-10.0919	-10.0919	-10.0919	-10.0919	-10.0919	-10.0919	-10.0919	-3.37624	-10.0919	-10.0919	-10.0919	-10.0919	-0.558048	-10.0919	-10.0919	-10.0919	-10.0919	-10.0919	-10.0919	-10.0919	-1.17132	-10.0919	-10.0919	-10.0919	-10.0919	-3.96591	-10.0919	-1.97323	-10.0919	-10.0919	-10.0919	-10.0919	-10.0919	-10.0919	-3.11159	-10.0919	-10.0919	-3.4048	-10.0919	-10.0919	-10.0919	-10.0919	-0.150487	-10.0919	-2.82734	-10.0919	-10.0919	-10.0919	-10.0919	-10.0919	-10.0919	-10.0919	-10.0919	-10.0919	-10.0919	-10.0919	-10.0919	-1.70155	-10.0919	-10.0919	-10.0919	-10.0919	-10.0919	-10.0919	-10.0919	-10.0919	-1.01803	1.50377	-10.0919	-1.82964
ENSG00000102393	P06280	GLA	0.847195	0.705242	0.72444	1.27431	1.21093	1.31653	1.94616	0.20398	1.17551	0.476529	1.47397	0.161705	0.931104	1.94923	1.23916	0.585792	1.27551	0.496294	0.86605	0.321293	0.70313	1.51448	1.49843	1.33863	2.16435	2.30714	1.59919	0.590742	1.64345	1.58389	1.55208	1.34992	1.39731	1.4168	2.48072	1.46858	1.62088	1.73383	0.441794	1.85038	1.20876	0.970992	2.09677	1.93582	1.57467	2.77862	1.94765	0.994883	1.87593	2.44107	1.05531	0.483106	2.79041	-0.143579	0.555484	1.71526	1.77099	1.44363	1.79296	0.69679	0.184749	1.8239	1.18454	0.375526	2.76676	2.0116	2.3093	2.22847	2.58105	2.65852	1.48383	0.726447	1.81804	1.41233	0.961061	2.25454	1.01273	2.26124	1.99267	1.52736	0.249408	2.26868	1.9555	1.22679	0.669807	2.14966	1.05878	2.4418	2.00209	1.1062	0.108645	0.871785	-0.717441	0.0365763	0.14397	1.15528	0.380828	1.30952	0.989649	0.282401	1.66577	0.297704	2.43832	1.50661	1.40504	-0.0591524	1.7991
ENSG00000170266	C9J4G9	GLB1	2.54479	2.14876	2.58297	3.02128	2.93838	2.48666	2.91512	1.95257	2.44521	2.52805	2.78372	2.4253	2.31057	3.02916	2.65469	2.32384	2.55113	1.99219	2.70092	2.21067	2.76211	2.98925	3.03426	2.67693	2.75711	2.98421	2.76042	1.80613	3.09418	3.22936	3.24805	2.87887	2.7881	2.97439	2.72303	2.08339	3.2593	3.16361	2.59605	3.21878	2.66493	2.92528	3.05841	2.84841	3.24288	3.52498	3.27391	2.00557	3.21872	3.10559	2.22636	2.3384	2.99183	2.16412	3.2479	3.48792	2.58055	2.6476	1.84161	2.21168	3.43143	2.9017	2.66808	2.76476	3.57524	2.60802	3.28852	3.64202	2.58742	2.29115	3.39851	2.78023	3.18221	3.02638	2.94218	3.15576	3.0903	3.21194	2.6153	1.72065	2.27192	3.17213	2.85207	2.79897	2.15743	2.38627	1.23771	2.94061	2.62449	2.61124	0.189057	2.57838	1.24105	1.76354	2.08352	2.11355	1.87289	2.02489	2.36461	0.721699	2.92661	1.15343	3.07311	3.01842	3.32518	1.31987	2.83125
ENSG00000163521	Q6UWU2	GLB1L	-1.09847	-2.27938	-1.77567	-2.03252	-1.22829	-1.61544	-1.44884	-4.75156	-11.137	-2.33252	-2.88957	-2.26066	-2.16913	-1.00647	-1.19437	-1.06363	-3.52903	-1.52212	-1.6342	-2.56972	-1.41218	-0.749432	-2.17729	-1.07255	-0.237251	-1.46598	-1.77509	-3.17262	-0.790326	-11.137	-0.756213	-0.958267	-1.64706	-0.254419	-2.31073	-3.49654	-1.73366	-11.137	-11.137	-0.302016	-0.988407	-2.12931	-0.882692	-0.0205209	-1.11183	-2.62345	-0.512726	-2.89485	-1.69433	-2.60121	-0.727089	-11.137	-0.771425	-3.36469	-3.33275	0.0695008	-4.39923	-0.344128	-3.35111	-1.28938	-1.17622	-11.137	-1.70781	-0.142185	-2.02094	-1.23477	-1.51268	0.373439	-2.97104	-3.03008	-0.82443	-1.58129	-1.40711	-1.5903	-4.44991	-1.9079	-1.82505	-1.20878	-2.02671	0.388389	-1.93252	-1.29533	-2.70325	-3.03677	-2.05225	-4.23494	-2.46958	-1.32038	-1.97844	-2.24757	-4.68725	-1.17333	-2.02559	-2.85379	-1.42731	-1.2052	-2.26695	-0.800863	-1.59099	-4.33641	-0.259487	-3.35922	-1.84841	-1.06447	-0.126065	-1.7821	-0.29371
ENSG00000149328	Q8IW92	GLB1L2	-2.45497	-3.37312	-1.15473	-1.8477	-5.12041	-2.12487	-2.54258	-3.27479	-2.1362	-2.10627	-3.39993	-1.1089	-1.339	-3.83418	-1.16338	-3.15603	-0.170416	-4.48544	-5.52342	-2.66537	-2.04696	-0.718228	-2.68704	-3.01321	-4.64614	0.386269	-1.35569	-6.24914	-4.33852	-0.939953	-1.40279	-1.67379	-0.420485	-1.34816	-0.871052	-2.13678	-3.1488	-3.25135	-2.46259	-0.0966683	-0.930847	-0.792377	-0.623518	-1.97623	-12.2307	-4.30019	-1.86932	-12.2307	-0.719266	-3.69495	-4.4005	-2.84786	-2.75732	-4.04505	-0.432553	-1.81229	-3.50314	-2.31166	-4.44486	-5.69103	-1.53357	-2.95534	-1.6011	-2.1422	-1.53145	-3.00568	-3.41241	-2.30428	-1.60947	-3.38895	-3.37562	-2.09071	-0.765081	0.615393	-3.96805	-4.803	-12.2307	-1.94029	-0.620106	1.07857	-2.12052	-2.97325	0.257976	-4.13052	-3.36795	-2.75381	-5.55272	-0.727167	-12.2307	-2.08006	-5.781	-2.68163	-3.70299	-4.36103	0.0624681	-4.46371	-3.09817	-4.00637	-5.67128	-12.2307	-5.66066	-12.2307	-4.5225	-1.89541	0.587047	-4.28722	-0.885184
ENSG00000166105	Q8NCI6	GLB1L3	-2.48935	-4.40516	-1.88774	-2.32527	-2.10505	-4.41809	-2.67	-3.15762	-1.89319	-2.40341	-4.28045	-2.84551	-3.56002	-2.91138	-4.04213	-4.18836	-3.92362	-4.04831	-2.37373	-4.37438	-2.99547	-3.27653	-3.98225	-3.31035	-4.94329	-4.6598	-3.38801	-6.54628	-3.05476	-3.48287	-1.51945	-3.66921	-2.03895	-1.13096	-2.44044	-3.56984	-2.63973	-1.6437	-5.7482	-1.48656	-2.37929	-3.03557	-2.63581	-2.92477	-3.50134	-3.01632	-2.68057	-4.28574	-1.70798	-3.9921	-4.69765	-3.36703	-4.85675	-4.75558	-1.92182	-2.98303	-3.47904	-2.02434	-5.73548	-12.5279	-5.72549	-2.98984	-3.4201	-1.63256	-5.40404	-4.62114	-3.38826	-2.08729	-3.04302	-2.8395	-3.67277	-2.97218	-3.06069	-4.78372	-3.26755	-4.51798	-3.47852	-3.40591	-2.30353	0.219614	-3.15375	-2.68621	-2.68171	-4.42766	-3.08116	-4.63187	-4.27433	-2.55942	-2.47741	-2.63998	-12.5279	-4.14629	-5.98845	-5.24006	-1.44075	-12.5279	-12.5279	-12.5279	-4.3937	-6.71441	-4.96542	-5.33179	-5.81277	-5.76528	0.0675444	-3.00331	-2.68381
ENSG00000106415	Q86VQ1	GLCCI1	2.35728	1.8981	1.95619	2.26325	2.15912	2.41379	2.23666	1.65255	2.09093	2.85561	2.51032	1.98047	2.09278	2.66272	1.89379	1.89455	1.85126	1.35219	1.75274	2.1412	2.74782	2.53174	2.23287	2.56952	2.49295	2.66005	2.24765	0.7743	2.48412	2.48454	2.39943	3.03625	2.54718	2.91859	3.37607	2.21094	3.34268	3.07897	2.10013	2.81643	2.20224	2.88589	2.66091	1.66611	2.57955	1.7052	2.22805	1.96166	2.9628	2.52465	2.39479	2.36568	2.4327	1.20054	2.55447	2.62793	2.18871	2.57474	1.70599	1.12889	2.36713	2.02978	2.27239	1.46063	2.89398	2.57069	2.72562	2.00087	2.24914	3.09781	2.84644	1.47689	2.24096	1.65335	1.71268	2.30806	1.87832	2.66961	2.10723	1.52675	1.96474	2.42686	2.90385	1.39328	1.13584	1.70556	1.46791	2.97466	2.26457	2.03632	0.99729	2.07883	0.800025	1.80787	1.90828	2.5527	0.934097	2.78357	1.49196	0.735548	1.71754	1.14463	3.15101	2.24292	2.66738	0.710418	1.42933
ENSG00000138604	O94923	GLCE	-0.942542	-1.17018	-0.117408	-0.246333	-0.137613	-0.405854	-0.0871248	-1.26751	-1.06902	0.0276893	-0.393272	-0.698452	-0.407927	-0.288101	-0.569203	-0.391079	-0.137341	-0.584165	-0.594508	-0.444435	-0.564862	0.0794843	-0.00939455	-0.114813	-0.430842	0.289913	-0.0195586	-1.38148	0.250029	-0.0531849	0.682645	-0.716151	-0.0929601	0.14887	0.555319	-1.65421	0.341281	0.34041	-0.936367	0.65286	0.167278	-0.28317	0.602314	-0.494094	0.129904	-0.126429	-0.15016	-1.74186	0.48252	-0.2416	-3.26875	-0.312584	0.0920982	-1.27043	-0.49021	0.928411	-0.786092	-0.675198	-1.31566	-1.76322	0.153323	-0.620599	-0.632579	-1.20048	0.745765	-1.10692	-0.525313	0.928876	-0.846829	-1.57812	0.182744	-0.734119	0.333075	-1.03579	-0.0648927	-0.283755	-0.370675	-0.0691978	-1.04886	-0.281008	-0.986238	0.329511	0.175355	-0.337473	-0.962457	-0.957301	-1.8458	0.330906	-1.16143	-1.07123	-1.3399	-0.291883	-2.40031	-2.81493	-0.709241	-1.24717	-1.30204	-0.331535	-0.463815	-3.49715	0.72599	-2.58568	-0.146198	0.560558	1.0845	-1.83506	-1.13711
ENSG00000178445	P23378	GLDC	-4.12548	-2.05137	-4.02644	-11.5859	-4.47556	-11.5859	-3.8925	-5.20045	-2.62728	-2.78141	-4.33372	-3.12357	-3.35307	-3.18934	-11.5859	-2.83244	-11.5859	-1.97102	-4.87857	-5.00725	-3.85597	-11.5859	-3.04026	-1.23218	-2.42135	-11.5859	-2.03162	-5.60429	-2.11277	-1.54224	-2.66265	0.761794	-2.58058	-1.34032	-0.383683	-1.6293	1.27494	-0.360834	-11.5859	-0.644053	-3.60279	0.419343	-1.33159	-0.0366263	-1.42335	-0.201294	-4.53657	-1.93169	-1.00686	-1.05303	-4.74933	-4.00497	-0.3363	-11.5859	-3.78164	-0.457364	1.11579	-0.930447	-0.483978	-2.05982	-11.5859	-1.31166	-2.67038	-2.49603	0.849754	0.0701615	2.04954	-1.1453	-0.424337	0.97545	-1.56258	-3.61132	0.201593	-4.83502	-1.74138	-0.843785	-2.05188	1.23412	-2.47561	-0.0605078	-0.47632	-1.15978	0.388358	-11.5859	-2.98551	-2.69291	-3.91494	-3.93361	-1.4286	-1.56062	-2.34301	-1.03774	-11.5859	-2.71927	-0.614182	0.0329399	-4.03316	1.74926	-1.34019	-5.77243	-1.44484	-3.39472	0.73042	-1.25056	1.59442	-2.90775	-0.868066
ENSG00000186417	Q6ZMI3	GLDN	-3.74722	-5.65546	-4.64408	-3.58344	-12.2035	-5.6683	-12.2035	-5.8181	-3.97995	-4.39583	-4.95137	-5.31802	-12.2035	-5.3834	-5.70576	-12.2035	-12.2035	-6.02981	-12.2035	-4.63246	-5.46684	-12.2035	-3.24383	-2.72337	-3.6227	-2.53252	-3.64734	-5.23339	-12.2035	-4.15579	-3.69434	-3.34487	-12.2035	-5.11841	-12.2035	-12.2035	-12.2035	-12.2035	-12.2035	-3.06722	-3.63737	-4.51357	-2.79628	-3.40639	-3.17699	-12.2035	-5.15421	-4.54397	-3.49645	-2.93234	-3.37647	-12.2035	-4.5324	-12.2035	-12.2035	-3.65675	-2.67004	-3.28297	-12.2035	-5.66383	-12.2035	-5.24078	-12.2035	-0.867834	-2.50338	-5.29079	-3.79917	-2.27707	-4.03758	-12.2035	-1.89097	-2.91048	-3.05776	-5.45266	-3.94084	-3.77999	-3.88932	-12.2035	-12.2035	-1.04058	-3.99661	-4.93899	-4.35266	-2.23267	-12.2035	-1.99045	-3.53612	-12.2035	-2.85264	-5.62392	-3.44513	-4.23554	-3.67578	-1.60211	-0.816965	1.11159	-3.33349	-5.55451	-3.33444	-4.82231	-1.56035	-5.00744	-2.04152	-5.44093	0.391894	-1.67994	-2.94364
ENSG00000119392	Q53GS7	GLE1	2.82163	2.53726	2.85848	3.0577	3.15308	3.05553	2.87629	2.34283	2.85802	3.09989	2.70138	3.04565	2.80663	3.40348	2.57271	2.83173	2.73733	2.18766	2.892	2.85404	2.92165	3.46979	3.5464	3.40843	3.06432	3.40463	2.54713	2.21642	3.27081	3.61198	3.99245	3.37773	3.20964	3.09874	3.62885	2.17603	3.62201	4.08594	2.65816	3.76233	3.11415	3.54216	3.52006	3.32981	3.1891	3.50762	3.88662	2.30018	3.70165	4.0425	2.7986	2.84764	3.09358	2.1953	2.87941	4.02068	3.8699	3.287	3.17912	2.54843	3.57576	3.37329	2.92001	2.5745	3.70305	3.73233	4.1016	3.80894	3.68998	3.38137	3.5797	3.53852	3.9467	3.00346	3.69728	3.83033	2.98249	3.76073	2.8374	2.3793	2.38323	4.00067	3.4796	2.73423	2.39339	3.12262	1.58735	3.51519	2.87776	2.2982	1.41806	2.76196	1.58673	2.41536	2.57593	2.63053	1.85181	2.55796	2.21695	1.01204	3.25838	1.52476	3.49912	3.00703	3.11046	1.84004	3.25227
ENSG00000090863	Q92896	GLG1	3.163	3.17993	3.11444	3.50771	3.55998	3.47872	3.5989	2.54888	3.25882	3.68449	3.26903	3.03646	3.29515	3.87207	3.06933	3.31946	3.05165	2.43568	3.23243	3.14777	3.39088	3.78044	3.21835	3.55939	3.4603	3.69177	3.24487	2.34482	3.86172	3.37835	3.5453	3.60371	3.70205	3.81521	3.14693	2.71915	3.86528	3.98205	2.97328	3.8819	3.25334	3.78628	3.39551	2.83719	3.09375	3.57672	3.70616	1.46127	3.55518	3.13209	2.052	3.08132	2.80719	2.66409	2.37381	3.72516	2.95228	3.14709	2.39471	2.2928	2.98109	3.40042	2.54718	2.64316	3.59326	2.98432	3.36938	3.49814	2.89426	2.88577	3.08643	2.96071	3.02915	2.7193	3.38684	2.96173	2.97797	3.17225	2.95005	2.51818	2.49831	3.30561	2.44045	2.72107	2.12813	2.46597	1.61279	3.31599	2.5957	2.68042	0.64001	3.12394	2.11968	2.27544	2.39527	2.62199	1.81896	2.67546	2.53098	0.490887	3.03994	1.13517	3.50731	2.79255	3.00461	1.46182	2.59558
ENSG00000111087	P08151	GLI1	-1.98431	-1.09752	-11.4386	-2.81847	-0.878323	-2.91504	-2.42743	-2.06831	-0.89692	-1.46595	-2.19351	-0.757069	-11.4386	-3.04201	-4.94079	-3.09904	-3.8306	-3.27991	-1.93577	-2.87129	-3.70865	-2.18721	-2.89294	-0.737165	-3.85397	-1.98964	-2.88237	-3.15341	-4.54029	-3.39082	-2.92937	-2.5799	-2.17069	-2.77558	-1.23574	-3.21556	-1.18817	-4.45062	-1.67041	-0.844448	-2.45831	-1.05409	-1.76863	-2.64142	-4.72292	-3.50801	-2.07605	-2.46136	-1.73321	-1.90472	-3.60833	-3.2752	-3.76743	-3.66626	-11.4386	-2.15636	-2.71097	-0.645696	-1.65759	-2.91053	-2.32462	-2.48451	-2.52305	-1.54248	-0.237031	-0.53709	-1.0374	-0.997974	-1.46884	-2.11225	-2.26214	-2.14551	-1.70868	-1.89187	-2.76201	-1.55826	-4.70028	-4.30885	-2.59079	1.82344	-2.06444	-1.18225	-1.27077	-4.91283	-5.14532	-1.73953	-2.77115	-2.20611	-2.08768	-1.7025	-3.9971	-3.05697	-3.90691	-11.4386	-0.351431	-11.4386	-3.30343	-3.21419	-3.30438	-11.4386	-2.87992	-3.66079	-0.928899	-1.51789	1.47874	-2.76042	-0.180436
ENSG00000074047	P10070	GLI2	-3.78647	-1.90174	-3.68716	-3.94369	-12.2428	-4.71534	-12.2428	-3.54928	-2.79956	-3.85226	-12.2428	-4.36338	-12.2428	-3.84622	-4.17072	-12.2428	-4.05231	-12.2428	-5.53546	-12.2428	-5.50608	-5.30392	-2.69908	-12.2428	-12.2428	-2.57176	-3.68659	-4.2784	-12.2428	-4.19503	-5.31065	-12.2428	-12.2428	-4.16298	-12.2428	-12.2428	-12.2428	-12.2428	-3.15171	-2.52235	-12.2428	-3.97019	-2.15825	-5.43594	-4.53401	-5.30632	-12.2428	-5.5761	-3.5357	-12.2428	-5.40622	-3.66563	-4.57165	-12.2428	-3.44176	-3.69599	-4.51178	-2.10152	-12.2428	-12.2428	-5.44039	-5.28002	-6.1168	-1.24797	-5.11894	-5.33003	-12.2428	-3.53673	-3.49353	-3.13848	-12.2428	-12.2428	-12.2428	-3.9159	-4.56271	-5.80668	-12.2428	-5.11306	-12.2428	0.867243	-3.45252	-4.97823	-5.38567	-12.2428	-12.2428	-4.34677	-3.98922	-12.2428	-12.2428	-12.2428	-12.2428	-12.2428	-12.2428	-5.94575	-1.27107	-12.2428	-12.2428	-4.01841	-12.2428	-12.2428	-12.2428	-12.2428	-12.2428	-12.2428	1.1599	-5.87254	-0.897222
ENSG00000106571	P10071	GLI3	-12.5745	-2.71848	-4.01892	-2.10909	-3.88622	-3.72987	-5.87419	-4.61569	-4.93351	-4.18402	-12.5745	-2.24073	-4.34172	-12.5745	-3.28315	-12.5745	-4.38407	-3.8326	-4.29149	-3.6861	-12.5745	-2.47624	-2.29465	-3.09438	-2.67404	-5.7003	-2.32056	-4.28939	-4.09938	-5.52135	-2.84521	-5.70658	-4.30433	-3.91155	-12.5745	-4.35153	-2.49393	-12.5745	-12.5745	-5.43055	-12.5745	-3.88808	-3.48868	-4.19135	-4.28311	-12.5745	-3.5334	-4.33239	-2.13291	-4.62177	-12.5745	-2.67773	-2.739	-3.58361	-2.77514	-4.61079	-3.84694	-2.2408	-3.79193	-3.04846	-12.5745	-2.81438	-4.14326	-2.67846	-2.87438	-3.34948	-3.7562	-3.86849	-3.41109	-5.04997	-4.71631	-4.59997	-12.5745	-5.82367	-5.88745	-4.56463	-3.84642	-5.44482	-12.5745	0.424465	-5.36274	-4.31469	-12.5745	-6.0488	-6.28129	-12.5745	-4.32098	-4.92225	-12.5745	-4.42005	-12.5745	-12.5745	-12.5745	-4.70483	-1.72829	-12.5745	-12.5745	-4.93272	-12.5745	-12.5745	-4.42966	-12.5745	-12.5745	-5.81194	1.24315	-5.21305	-1.73125
ENSG00000250571	P10075	GLI4	2.41593	2.16852	2.73284	2.98809	2.64461	2.495	2.92675	1.55933	2.69937	2.40743	2.86377	1.47956	2.29364	3.14135	2.11768	2.41518	2.40313	1.38441	2.42891	2.57335	2.5898	2.84306	3.22589	3.0539	3.19813	3.002	3.04926	1.50348	2.8731	2.23344	3.11136	2.52062	2.70176	3.04982	3.47067	1.99432	3.19847	3.70503	2.85377	2.93629	2.35617	2.81266	2.62796	1.85957	3.00842	2.35524	2.95439	1.40168	2.47972	2.7883	1.75207	2.42747	2.37176	2.24636	2.57387	2.81203	2.47332	2.67575	1.70752	1.84918	2.91911	2.2012	2.23493	2.03921	3.05349	2.55128	2.56426	2.36766	2.65785	1.96424	2.50256	1.57511	2.23055	2.62898	2.01621	1.9484	2.06789	2.75527	2.24438	1.54622	1.61566	2.94873	2.2057	2.33857	0.881162	1.08129	0.077936	2.60881	1.72753	2.02865	-1.54369	1.98348	1.15995	1.38738	1.10788	2.02958	0.992736	1.84568	1.20932	-0.43548	1.87987	-0.037073	2.86205	2.39983	1.61651	0.98884	1.83341
ENSG00000139278	P48060	GLIPR1	3.66508	3.7261	3.60731	3.68583	4.25634	3.86998	3.83035	3.42629	3.6037	3.66184	4.0081	3.60553	3.45368	3.93092	3.77413	3.27721	4.042	3.2721	4.07626	3.90947	3.88708	4.38482	4.42266	4.27598	3.72604	4.02835	3.347	2.84355	4.4959	5.19626	4.49679	4.55042	4.22114	3.82008	5.32205	3.39536	4.44272	4.199	4.17472	4.09795	3.64446	3.87891	3.90015	3.77515	4.54389	4.44785	4.26086	4.49133	3.39276	3.79828	4.24466	3.9476	4.27745	2.93301	3.9766	3.92502	3.6884	3.41999	2.51163	3.96966	5.32517	3.35307	4.25539	3.0255	4.05172	3.47351	4.31292	4.41456	3.11079	3.90165	4.32991	3.2972	3.64693	3.89641	3.38161	3.57333	4.14131	3.91722	2.98658	2.92402	3.26826	3.88306	4.39852	3.51643	3.08854	2.47396	2.51215	4.75068	3.2154	3.52294	2.55167	3.61872	1.93423	3.79011	3.39801	4.16862	2.16578	3.34658	3.38302	0.714353	4.46961	3.11575	4.50715	3.75569	3.2611	3.61985	2.6679
ENSG00000173401	Q6UWM5	GLIPR1L1	-9.83564	-9.83564	-9.83564	-9.83564	-9.83564	-9.83564	-9.83564	-9.83564	-9.83564	-9.83564	-9.83564	-2.95013	-9.83564	-9.83564	-9.83564	-9.83564	-9.83564	-9.83564	-9.83564	-9.83564	-9.83564	-9.83564	-9.83564	-9.83564	-9.83564	-9.83564	-9.83564	-9.83564	-9.83564	-9.83564	-9.83564	-9.83564	-9.83564	-2.75052	-9.83564	-9.83564	-9.83564	-9.83564	-9.83564	-9.83564	-9.83564	-3.13872	-9.83564	-9.83564	-9.83564	-9.83564	-9.83564	-9.83564	-9.83564	-9.83564	-9.83564	-9.83564	-9.83564	-9.83564	-9.83564	-9.83564	-9.83564	-9.83564	-9.83564	-9.83564	-9.83564	-9.83564	-9.83564	-9.83564	-9.83564	-9.83564	-9.83564	-9.83564	-9.83564	-9.83564	-9.83564	-9.83564	-9.83564	-9.83564	-9.83564	-9.83564	-9.83564	-9.83564	-9.83564	-9.83564	-9.83564	-9.83564	-9.83564	-9.83564	-9.83564	-9.83564	-9.83564	-9.83564	-9.83564	-9.83564	-9.83564	-9.83564	-9.83564	-9.83564	-2.44102	-9.83564	-9.83564	-9.83564	-9.83564	-9.83564	-9.83564	-9.83564	-9.83564	-9.83564	0.175984	-9.83564	-9.83564
ENSG00000180481	Q4G1C9	GLIPR1L2	-11.289	-3.74865	-1.41375	-3.98534	-4.17867	-2.76548	-3.01297	-3.91222	-3.64797	-1.16453	-3.04157	-2.41266	-3.63875	-3.47527	-3.79923	-4.52556	-11.289	-2.80943	-2.00827	-3.1355	-11.289	-2.03765	-3.3264	-2.07147	-11.289	-2.83802	-3.72898	-5.3074	-3.39678	-11.289	-4.35687	-1.84641	-11.289	-2.21187	-3.7799	-11.289	-2.62121	-4.30106	-2.93313	-3.15012	-3.30589	-1.79668	-2.20315	-11.289	-2.58369	-11.289	-1.44168	-3.62944	-2.16774	-2.75321	-2.87591	-1.90612	-1.62319	-3.1033	-11.289	-11.289	-4.55123	-3.94745	-2.92034	-4.74929	-11.289	-2.33494	-4.17339	-1.39292	-2.58711	-1.80131	-2.14938	-11.289	-4.11803	-3.18208	-11.289	-1.99594	-4.13561	-4.53813	-2.02866	-3.86126	-4.55071	-11.289	-11.289	-1.3476	-2.76113	-11.289	-2.44126	-4.76326	-11.289	-1.58997	-2.62159	-11.289	-11.289	-2.72074	-4.83926	-11.289	-3.75734	-11.289	-3.89437	-4.51536	-11.289	-3.64718	-4.72954	-5.47553	-11.289	-3.09783	-11.289	-11.289	0.891468	-3.34548	-2.44336
ENSG00000122694	Q9H4G4	GLIPR2	4.49106	4.25854	4.3715	4.2967	4.8119	4.04946	4.42271	3.47763	4.1557	4.2621	4.52212	4.30471	4.17687	4.54361	3.83919	4.00579	4.718	4.50657	4.53569	4.18544	4.41405	4.76929	5.19801	5.03935	5.11874	4.3838	4.28178	3.50424	4.51552	5.54814	5.48921	4.941	4.21439	4.57629	5.60668	4.14713	4.73069	5.52409	4.50965	5.29535	4.6754	4.97647	5.47156	5.30579	5.13964	5.50126	5.90278	4.81145	6.0264	6.10596	5.17011	4.34697	5.62272	3.82486	5.09595	5.7011	6.16934	4.87037	5.59416	4.74829	5.40391	5.21874	4.89706	4.52712	5.88369	6.19305	5.88838	5.84356	6.11813	5.93749	5.40542	5.49668	5.98384	5.22298	5.10446	5.62129	5.30517	6.09415	4.79506	4.69895	4.57502	5.78299	5.92869	5.18488	3.93343	5.88496	4.42063	5.25585	5.83117	4.23397	3.24966	4.84225	3.26018	4.28362	3.71189	4.73373	4.40944	3.71194	4.41476	2.97461	5.36149	3.31161	5.243	4.78812	5.24173	4.34629	5.0041
ENSG00000174332	Q8NBF1	GLIS1	-11.0051	-2.88239	-2.86325	-2.70602	-11.0051	-4.46987	-4.30476	-11.0051	-4.35687	-4.19098	-11.0051	-2.54279	-3.35486	-11.0051	-11.0051	-11.0051	-3.39714	-11.0051	-4.29778	-11.0051	-2.69249	-11.0051	-11.0051	-11.0051	-3.42051	-1.14167	-2.12775	-2.71996	-11.0051	-11.0051	-4.07298	-11.0051	-11.0051	-3.91998	-11.0051	-11.0051	-2.9205	-11.0051	-11.0051	-11.0051	-11.0051	-11.0051	-11.0051	-2.62192	-11.0051	-11.0051	-2.96124	-4.33843	-1.56244	-11.0051	-11.0051	-4.41667	-11.0051	-11.0051	-11.0051	-1.23814	-11.0051	-2.08454	-4.2127	-3.47317	-11.0051	-3.04815	-2.57383	-1.91524	-2.30322	-2.10137	-4.17722	-1.30079	-11.0051	-11.0051	-11.0051	-11.0051	-11.0051	-2.26432	-4.31802	-11.0051	-11.0051	-11.0051	-11.0051	1.43759	-3.2116	-11.0051	-4.148	-11.0051	-11.0051	-2.52615	-2.01648	-2.77025	-4.63883	-4.42549	-11.0051	-11.0051	-11.0051	-11.0051	-1.61692	-11.0051	-11.0051	-11.0051	-11.0051	-11.0051	-11.0051	-11.0051	-11.0051	-11.0051	1.59032	-11.0051	-0.74639
ENSG00000126603	Q9BZE0	GLIS2	-11.5267	-2.40662	-2.38745	-2.64423	-1.84019	-2.68209	-2.03099	-1.69766	-2.30559	-3.71905	-2.69595	-2.06648	-3.8765	-1.91025	-5.02898	-3.18723	-1.92434	-3.3681	-4.81943	-2.95948	-1.80194	-4.58789	-2.2457	-1.4623	-11.5267	-3.07577	-3.38432	-11.5267	-2.63758	-0.898596	-11.5267	-2.08416	-1.6747	-11.5267	-1.8539	-3.30374	-11.5267	-11.5267	-1.7586	-4.38277	-11.5267	-2.03444	-3.43825	-11.5267	-2.01557	-2.01518	-2.48562	-0.625664	0.0518125	-1.25673	-0.614658	-2.94961	-2.27538	-4.33611	-11.5267	-3.563	-3.21306	-2.1919	-2.16027	-0.83184	-1.56597	-4.564	-0.897113	-4.42897	-2.41069	-1.04007	-3.12239	-4.39878	-1.19478	-0.549896	-4.66232	-1.38672	-0.475962	-3.19988	-3.26406	-1.01896	-3.79524	-2.81896	-1.83238	0.288049	-1.51597	-1.9478	-0.359589	-5.00102	-5.23351	-4.6247	-4.84874	-2.87806	-1.71704	-4.94714	-2.50587	-5.13224	-11.5267	-2.66013	-2.55289	-1.4431	-4.96636	-4.87773	-11.5267	-11.5267	-1.64848	-3.33559	-1.12393	-3.77081	0.291233	-2.00218	-2.68111
ENSG00000107249	Q8NEA6	GLIS3	-2.27459	-1.15517	-2.88501	-1.84756	-1.89018	-2.91717	-3.40186	-3.94167	-1.50841	-1.84777	-1.95378	-2.32297	-3.08304	-1.1357	-2.09316	-1.89889	-4.29336	-3.57185	-2.29635	-2.52571	-2.36619	-1.72202	-1.85268	-1.3601	-2.1498	-3.4487	-1.25735	-2.76782	-0.966727	-4.26673	-2.276	-1.71951	-1.30969	-3.4991	-2.30806	-5.25716	-1.81767	-1.16578	-1.67109	-2.5928	-2.59716	-2.51315	-2.49143	-6.09078	-1.87315	-5.96117	-1.00087	-12.8976	-3.77637	-2.77947	-3.26457	-0.569089	-1.77351	-2.19246	-2.5138	-2.23833	-1.5879	-1.86387	-3.79374	-3.56391	-2.52217	-2.62339	-4.46634	-1.48795	-3.19747	-2.67377	-2.38106	-2.97116	-2.15089	-5.37305	-2.04484	-2.46832	-2.94559	-3.35092	-4.22107	-4.88771	-4.58341	-3.77565	-6.35931	-0.542376	-2.52458	-2.83378	-6.04051	-3.06412	-4.61824	-3.42069	-2.77304	-3.92772	-3.73906	-2.42526	-6.44788	-4.19497	-3.78621	-3.29527	-1.51105	-4.13391	-6.33722	-2.45465	-3.76601	-7.08415	-3.75529	-4.12314	-6.1825	-2.4469	1.01959	-4.21948	-2.05434
ENSG00000174842	Q92990	GLMN	0.792735	0.148992	0.451864	0.846526	0.440514	1.0384	0.0272513	-0.216943	0.584446	0.893832	0.335448	0.287984	0.128236	1.29211	0.329389	0.090915	0.780634	-0.94542	0.873502	1.04832	0.944959	0.774561	1.04934	1.2336	0.669713	1.12434	0.645015	-1.62499	1.26403	-0.0574006	1.10026	0.471839	0.943066	0.752046	1.68103	0.0480444	2.07853	1.11345	0.029335	0.548372	-0.928998	0.0977653	0.423864	0.134688	0.92371	-0.28184	1.03783	-1.66806	0.298915	0.361622	-1.08235	-0.0117713	0.216295	0.0809761	0.890366	0.574205	0.517331	0.512792	-2.53916	-0.475768	0.204165	0.687644	-0.409338	0.427879	0.665542	-0.683966	-0.184941	0.733816	0.341161	-0.48317	0.266731	-10.9078	-0.178787	0.000268256	0.57306	-0.40003	-1.59588	-0.617367	-0.0623989	1.03248	-0.312542	0.669714	-0.891893	-0.696171	-2.30744	-1.43089	-1.24218	0.825161	-0.750524	0.701487	-0.888324	0.424195	-1.21232	-0.458301	0.179312	0.312608	-1.19115	0.0494105	-0.455822	-3.11372	0.554396	-1.39769	1.54864	0.0121039	1.27265	-1.96723	0.0508827
ENSG00000198715	Q8WWB7	GLMP	1.01827	-0.23652	0.97491	0.747429	1.22337	0.784073	0.225233	0.113397	0.0572	0.497522	1.43831	1.13766	1.20909	0.893421	0.274289	0.588369	0.962287	0.313881	1.59759	0.956225	0.605761	2.14008	1.49531	2.01658	2.16994	1.12629	1.32119	0.189306	1.79025	-0.212249	3.08012	1.50098	0.876313	2.16037	1.86274	1.53736	1.61777	1.94382	1.27703	2.94896	0.623003	2.19337	2.80378	3.09125	1.84365	3.33239	1.80716	-0.0496619	1.51132	3.3773	-2.0138	1.85433	1.36011	-0.122755	2.19036	3.17092	1.67076	1.21514	0.902916	1.19513	1.64982	1.87662	1.11323	1.68014	3.0282	3.13952	2.74054	2.49474	0.6996	2.09617	1.21368	2.86204	3.58845	1.24795	2.68089	1.70032	1.26326	2.51192	0.219078	0.515186	1.91041	2.87443	1.14217	0.206367	1.55573	1.85725	0.672027	2.4138	1.62967	0.447155	-0.558157	0.996782	0.362174	0.789199	0.683701	-0.00880923	0.553232	1.17314	0.469842	-3.36805	0.852442	-0.33128	1.78728	2.0302	2.43316	-0.285136	2.32433
ENSG00000124767	Q04760	GLO1	0.758945	0.576363	1.2734	1.18607	1.4537	1.3116	1.13054	0.227613	1.35539	1.20096	0.343156	0.916921	0.949734	0.730739	0.582095	1.27908	1.00033	-0.198097	1.0932	1.09249	1.12284	2.05451	1.78265	1.5782	1.43615	1.58344	1.7593	0.606437	1.33021	1.34885	1.77928	0.899221	1.53963	1.96586	3.10025	1.91541	1.97068	2.04849	1.59238	1.81873	0.625233	0.940732	1.65273	1.32286	1.77386	1.23122	1.39226	0.374363	1.64755	1.34661	-0.453605	1.14302	1.84497	0.165833	1.28494	1.94247	1.21136	0.732493	-0.649976	0.678896	2.04692	0.935901	1.17731	1.01055	2.00485	0.944369	1.53669	1.64651	0.560866	0.870725	1.49957	1.61637	0.450102	1.78085	1.39461	0.519735	0.931862	1.37702	0.829433	2.56179	0.731182	0.824894	1.24431	1.03904	0.0672448	0.196953	-1.61206	2.17389	0.0708008	1.45595	0.155216	1.55825	0.44739	-0.320966	0.955744	1.55234	0.267041	1.12178	0.587863	-1.3513	1.47802	-0.413228	1.80134	0.734086	-0.00456304	0.000854755	0.117138
ENSG00000167699	Q9HC38	GLOD4	0.686899	1.03731	1.37136	1.38416	1.87631	1.49962	1.27651	0.70514	0.71176	1.57773	1.34402	0.9512	1.28207	1.89692	1.5115	0.779972	0.813865	0.345299	0.990392	1.32533	1.24531	1.62877	1.33277	1.62527	0.6785	1.65287	1.44097	0.29573	1.8146	1.16674	2.2171	1.04714	1.80496	1.97644	2.40978	1.98976	2.16888	2.53299	1.35659	2.38935	1.48208	1.32196	2.18448	1.61345	2.00882	1.46409	2.48924	0.291578	2.16057	1.0714	-0.170697	1.34987	1.4836	1.00035	1.19288	1.33393	1.10019	1.23467	0.0559876	0.578269	1.58039	1.38369	1.13499	0.234544	1.56437	1.13536	1.56218	1.6223	1.73431	-0.0879493	1.64298	1.71586	1.14838	1.75489	1.70278	0.348002	1.28126	0.881297	0.799215	0.409154	0.349334	1.37956	0.746728	0.960973	-0.220265	0.166571	-0.664961	2.10507	-0.803203	0.688972	-0.465123	0.933854	0.225758	0.180793	0.781184	0.79026	-0.137616	0.639808	0.691318	-2.74088	0.911474	-1.02213	1.92524	0.754466	1.8012	0.0850172	0.311742
ENSG00000171433	A6NK44	GLOD5	-9.45223	-9.45223	-9.45223	-9.45223	-9.45223	-9.45223	-9.45223	-3.06679	-1.8112	-9.45223	-9.45223	-9.45223	-9.45223	-9.45223	-9.45223	-9.45223	-9.45223	-9.45223	-9.45223	-9.45223	-9.45223	-9.45223	-9.45223	-9.45223	-9.45223	-9.45223	-9.45223	-1.90096	-9.45223	-9.45223	-1.52601	-2.58426	-9.45223	-9.45223	-9.45223	-9.45223	-9.45223	-9.45223	-9.45223	-9.45223	-9.45223	-9.45223	-2.35843	-9.45223	-9.45223	-9.45223	-9.45223	-9.45223	-0.745145	-9.45223	-9.45223	-9.45223	-9.45223	-9.45223	-0.651206	-9.45223	-2.71446	-2.11068	-9.45223	-9.45223	-1.65631	-9.45223	-9.45223	-0.776518	-9.45223	-9.45223	-9.45223	-1.32942	-9.45223	-9.45223	-9.45223	-9.45223	-9.45223	-9.45223	-1.77215	-9.45223	-9.45223	-9.45223	-2.91391	0.489175	-9.45223	-2.18768	-9.45223	-9.45223	-9.45223	-9.45223	-9.45223	-9.45223	-9.45223	-9.45223	-9.45223	-9.45223	-9.45223	-9.45223	-2.0576	-9.45223	-9.45223	-2.8032	-9.45223	-9.45223	-9.45223	-3.24633	-9.45223	-9.45223	1.88049	-3.08199	-9.45223
ENSG00000112164	P43220	GLP1R	-2.95876	-2.87867	-11.0014	-2.11888	-1.57751	-4.46616	-1.99026	-4.61596	-4.35315	-4.18727	-11.0014	-3.12199	-11.0014	-11.0014	-4.50362	-4.23795	-2.39713	-11.0014	-1.72066	-3.43032	-11.0014	-4.06253	-2.04169	-2.10519	-11.0014	-1.13795	-2.4452	-4.03125	-11.0014	-2.95365	-11.0014	-11.0014	-11.0014	-11.0014	-11.0014	-11.0014	-2.3336	-4.01346	-4.22171	-2.86252	-4.0126	-2.7288	-0.916868	-4.19455	-11.0014	-11.0014	-2.95752	-11.0014	-1.29604	-3.04863	-2.58831	-4.41296	-2.74766	-11.0014	-11.0014	-1.71919	-1.46791	-1.34505	-11.0014	-4.46169	-11.0014	-4.03864	-11.0014	-0.453785	-1.30124	-4.08865	-11.0014	-2.87859	-1.83795	-11.0014	-1.14783	-2.02969	-11.0014	-4.25052	-11.0014	-2.57785	-2.27328	-11.0014	-4.46308	-0.0607278	-3.7896	-3.73685	-11.0014	-3.48351	-11.0014	-11.0014	-2.33398	-4.34196	-2.32725	-11.0014	-11.0014	-4.60688	-11.0014	-11.0014	-3.60677	-11.0014	-11.0014	-11.0014	-11.0014	-11.0014	-11.0014	-2.48929	-11.0014	-4.23879	1.17907	-2.32325	-1.15732
ENSG00000065325	O95838	GLP2R	-5.49564	-3.1066	-11.9642	-5.65145	-11.9642	-11.9642	-5.26387	-4.58743	-11.9642	-11.9642	-4.71204	-2.28184	-11.9642	-11.9642	-11.9642	-11.9642	-11.9642	-5.79049	-4.26381	-3.81071	-5.22752	-11.9642	-11.9642	-2.48405	-4.37962	-1.93102	-3.40802	-11.9642	-11.9642	-3.91647	-2.04246	-11.9642	-11.9642	-3.88441	-11.9642	-11.9642	-11.9642	-11.9642	-11.9642	-2.8279	-11.9642	-11.9642	-1.87969	-11.9642	-11.9642	-11.9642	-4.91489	-11.9642	-2.25886	-2.01582	-3.55113	-4.3833	-11.9642	-11.9642	-11.9642	-4.00046	-11.9642	-1.63047	-11.9642	-4.43228	-11.9642	-3.01016	-5.83824	-4.86643	-2.84815	-4.05747	-11.9642	-3.8414	-3.21497	-4.43965	-11.9642	-2.99251	-3.8159	-3.63734	-4.28414	-3.95431	-11.9642	-11.9642	-11.9642	0.560927	-5.74272	-3.70437	-4.11334	-11.9642	-11.9642	-5.06216	-11.9642	-11.9642	-11.9642	-11.9642	-11.9642	-11.9642	-5.42478	-11.9642	-1.25539	-11.9642	-11.9642	-11.9642	-11.9642	-11.9642	-11.9642	-11.9642	-11.9642	-5.20161	1.2161	-5.59398	-1.7055
ENSG00000145888	P23415	GLRA1	-1.87272	-0.945902	-10.6501	-10.6501	-10.6501	-10.6501	-10.6501	-10.6501	-3.0091	-10.6501	-10.6501	-10.6501	-10.6501	-10.6501	-4.15235	-10.6501	-10.6501	-10.6501	-10.6501	-10.6501	-10.6501	-10.6501	-10.6501	-10.6501	-10.6501	-10.6501	-3.09011	-10.6501	-10.6501	-10.6501	-10.6501	-3.78217	-3.95556	-10.6501	-10.6501	-10.6501	-3.56022	-10.6501	-10.6501	-10.6501	-10.6501	-10.6501	-3.55633	-10.6501	-10.6501	-10.6501	-3.6008	-10.6501	-10.6501	-1.70028	-10.6501	-10.6501	-2.979	-10.6501	-10.6501	-2.10335	-3.91236	-2.31304	-10.6501	-4.11042	-10.6501	-2.11015	-10.6501	-2.55762	-1.94824	-10.6501	-10.6501	-10.6501	-10.6501	-2.54322	-10.6501	-10.6501	-10.6501	-10.6501	-10.6501	-10.6501	-10.6501	-10.6501	-4.11181	-0.294059	-10.6501	-10.6501	-10.6501	-10.6501	-10.6501	-3.74808	-10.6501	-10.6501	-10.6501	-10.6501	-10.6501	-10.6501	-4.1107	-10.6501	-1.67627	-10.6501	-10.6501	-10.6501	-10.6501	-10.6501	-10.6501	-10.6501	-10.6501	-10.6501	2.26718	-2.29304	-0.806059
ENSG00000101958	P23416	GLRA2	-11.2594	-4.71131	-11.2594	-11.2594	-3.15428	-11.2594	-11.2594	-4.87395	-11.2594	-11.2594	-11.2594	-11.2594	-11.2594	-11.2594	-3.76961	-11.2594	-11.2594	-11.2594	-11.2594	-4.68075	-11.2594	-11.2594	-11.2594	-11.2594	-11.2594	-11.2594	-2.38203	-11.2594	-11.2594	-11.2594	-3.33317	-11.2594	-4.56482	-11.2594	-11.2594	-11.2594	-11.2594	-11.2594	-11.2594	-11.2594	-11.2594	-4.56246	-2.58769	-11.2594	-11.2594	-11.2594	-11.2594	-11.2594	-11.2594	-11.2594	-11.2594	-11.2594	-11.2594	-11.2594	-11.2594	-11.2594	-11.2594	-11.2594	-11.2594	-11.2594	-11.2594	-11.2594	-11.2594	-3.16688	-11.2594	-4.34664	-11.2594	-4.13141	-11.2594	-11.2594	-11.2594	-11.2594	-11.2594	-11.2594	-11.2594	-11.2594	-4.5211	-11.2594	-11.2594	-2.90002	-5.03789	-11.2594	-11.2594	-11.2594	-11.2594	-4.35733	-4.58137	-11.2594	-11.2594	-11.2594	-11.2594	-11.2594	-11.2594	-11.2594	-2.86905	-11.2594	-11.2594	-11.2594	-4.69993	-11.2594	-11.2594	-11.2594	-11.2594	-11.2594	-0.248456	-11.2594	-1.99949
ENSG00000145451	O75311	GLRA3	-4.17338	-5.08934	-12.6297	-4.74411	-12.6297	-12.6297	-12.6297	-6.24425	-12.6297	-12.6297	-5.37752	-3.43204	-12.6297	-12.6297	-3.56031	-12.6297	-5.02172	-6.45596	-12.6297	-6.05105	-4.89977	-12.6297	-4.08406	-12.6297	-12.6297	-12.6297	-2.9057	-4.66531	-4.73747	-5.5765	-3.70644	-12.6297	-5.93512	-12.6297	-6.11269	-12.6297	-12.6297	-12.6297	-12.6297	-3.90755	-12.6297	-5.93276	-3.54383	-12.6297	-5.91404	-12.6297	-12.6297	-12.6297	-12.6297	-12.6297	-12.6297	-12.6297	-12.6297	-3.86068	-12.6297	-12.6297	-12.6297	-12.6297	-5.83728	-12.6297	-12.6297	-5.66693	-12.6297	-5.5319	-12.6297	-12.6297	-5.8018	-12.6297	-12.6297	-12.6297	-3.45326	-4.65511	-12.6297	-12.6297	-12.6297	-12.6297	-12.6297	-12.6297	-12.6297	-1.46673	-4.10182	-12.6297	-2.78351	-12.6297	-6.33644	-4.73367	-12.6297	-5.97025	-12.6297	-12.6297	-12.6297	-12.6297	-12.6297	-12.6297	-1.92087	-4.86266	-5.07695	-12.6297	-5.0779	-6.81622	-12.6297	-12.6297	-4.33879	-12.6297	-0.159768	-12.6297	-2.78561
ENSG00000109738	P48167	GLRB	-4.68858	-4.60908	-11.1572	-4.8444	-11.1572	-11.1572	-11.1572	-4.77172	-11.1572	-11.1572	-11.1572	-11.1572	-4.49974	-11.1572	-3.0851	-11.1572	-11.1572	-11.1572	-11.1572	-11.1572	-3.42724	-11.1572	-11.1572	-2.26095	-3.57256	-11.1572	-11.1572	-11.1572	-11.1572	-11.1572	-4.22502	-11.1572	-11.1572	-11.1572	-11.1572	-11.1572	-11.1572	-11.1572	-11.1572	-11.1572	-11.1572	-11.1572	-11.1572	-11.1572	-11.1572	-11.1572	-4.10783	-11.1572	-11.1572	-4.19858	-11.1572	-11.1572	-11.1572	-11.1572	-11.1572	-11.1572	-11.1572	-2.82007	-4.36475	-11.1572	-11.1572	-3.2002	-11.1572	-1.74589	-11.1572	-3.25041	-11.1572	-4.02918	-11.1572	-11.1572	-11.1572	-11.1572	-11.1572	-11.1572	-4.47007	-11.1572	-11.1572	-11.1572	-11.1572	-1.21576	-11.1572	-11.1572	-11.1572	-11.1572	-11.1572	-3.26114	-11.1572	-11.1572	-11.1572	-4.57754	-11.1572	-11.1572	-11.1572	-4.86013	-2.76682	-11.1572	-11.1572	-11.1572	-11.1572	-11.1572	-11.1572	-11.1572	-11.1572	-11.1572	0.853425	-11.1572	-2.31152
ENSG00000173221	P35754	GLRX	3.05565	1.9555	2.57028	2.21424	3.2207	2.71272	2.74673	1.93577	2.60922	2.69229	2.74356	2.19664	2.63479	3.04667	2.85984	2.60001	3.10522	2.78507	2.76403	2.5606	2.81905	2.99763	2.74582	3.01403	3.03947	2.61948	2.13447	2.20253	3.53824	3.34399	3.77609	2.8634	3.02522	3.24388	3.99631	2.68837	2.95282	3.20217	2.92634	3.77901	2.73497	3.23969	3.92109	3.41491	3.19511	4.22632	4.01106	2.79289	3.61192	3.18629	2.78282	2.68928	3.38296	1.57943	3.08636	3.75315	3.87436	2.77145	3.48183	3.04386	3.66878	3.35789	3.01061	2.58811	3.65549	3.62289	3.64096	3.57611	3.66179	3.72384	3.68689	3.95782	3.58993	3.10306	3.28	3.45101	3.31036	3.69424	2.72521	2.92985	2.55092	3.48536	2.87893	3.83974	2.66929	4.13156	2.86635	3.91372	3.4064	2.15372	1.80717	3.21817	1.74954	2.68127	2.53624	3.246	2.54753	2.4236	3.04116	1.04965	3.6904	1.93108	3.94747	2.50685	2.84815	2.30611	2.84678
ENSG00000023572	Q9NS18	GLRX2	0.796424	-0.0399742	-0.867422	-0.861683	-0.32032	-0.0529367	0.402909	-1.78535	-0.523036	0.0586613	1.49907	0.130596	-0.0993476	0.38632	0.061063	-9.7442	-0.55621	-1.00227	-0.72604	0.142714	0.680393	-0.49285	-0.200505	1.23715	0.156297	0.119239	-0.604325	-1.45905	-0.271078	0.999362	-0.236987	0.282662	-0.476328	1.03152	0.845354	-0.109177	1.33574	1.23304	-0.390539	1.29712	0.556262	0.640272	0.924843	-0.363178	0.865463	1.42898	-0.703068	-1.50206	0.183297	0.788664	-0.333236	-0.583354	-1.07661	-0.753278	-9.7442	0.674242	-0.695361	-0.409344	0.0367683	-1.21617	1.50523	-1.20422	-1.05058	-1.06849	0.692224	0.617045	0.24228	-0.0398869	0.87707	-0.639907	1.19599	-1.76963	0.20783	0.31649	-9.7442	0.136097	0.303798	0.835548	0.779487	-0.387031	-0.0809622	-0.486709	0.271725	-0.90912	-0.659459	0.147258	-9.7442	0.0724176	-0.585644	-1.58972	0.149889	-1.36261	-2.21255	-1.14	-0.356018	0.923967	-0.611637	-2.10238	-0.875108	-9.7442	-1.18556	-0.747797	0.280431	1.00589	0.267427	0.194918	-0.898562
ENSG00000108010	O76003	GLRX3	0.621557	0.00464508	0.858605	0.487733	1.24487	1.12184	1.03627	0.154216	0.729127	1.29244	1.02864	0.528069	0.660404	1.21943	0.698378	0.298046	0.644382	0.460498	0.933148	0.580832	1.00788	1.16672	0.026768	1.6633	1.48327	1.05503	0.964517	0.391033	1.55786	0.349207	1.55765	0.510368	1.26487	1.71182	1.63386	0.802541	1.47091	1.64825	0.583563	1.30301	0.487818	1.23073	1.51547	0.515822	1.30407	0.772035	1.72698	-0.625312	1.79037	-0.54233	-0.212989	1.04522	-0.166401	-0.16428	1.23008	0.74397	0.869259	-0.012436	-0.150648	-0.168816	0.606469	0.994911	-0.0775999	0.104691	1.4419	0.622623	1.30632	1.26264	0.708784	-0.220601	0.895783	-0.309022	0.83192	0.882482	0.818101	-0.0326318	0.917867	0.0258446	0.244695	0.317946	-0.109053	0.517627	-0.369086	0.0945139	0.152017	0.322402	-0.26608	1.71478	-0.928889	0.286427	-1.71831	0.497737	0.278235	0.21355	-0.181369	0.666712	-0.19229	0.38895	0.421301	-1.19436	0.461175	-1.46295	1.50283	1.14093	-0.142142	-0.526525	0.0437077
ENSG00000182512	Q86SX6	GLRX5	3.48992	4.2461	4.24645	3.22025	3.79453	3.43234	4.07332	5.579	3.50009	4.31407	3.68039	4.62377	4.42249	3.38336	4.29653	4.18325	3.21726	4.06632	3.66377	3.2429	3.72445	2.29991	2.98856	2.79942	3.62076	2.90563	3.8471	4.34549	3.20081	2.07413	2.63013	2.86307	3.11831	2.52129	2.59184	4.06637	3.67984	2.07876	3.98935	2.52544	3.45096	2.71473	2.54795	3.98481	3.4414	1.47594	1.80724	5.04399	1.85835	1.49824	2.5487	4.25276	4.38876	5.22588	4.82947	2.10527	4.32473	3.08684	3.19881	5.26729	3.66243	2.81749	4.40739	4.32055	2.23839	2.27358	2.383	2.14946	2.41512	2.16521	3.88971	3.54487	1.94062	4.84235	3.57264	2.74389	5.20705	3.13905	4.76645	2.28725	4.0884	2.60885	3.11921	5.06315	6.4575	2.49058	6.35088	4.86792	2.76818	5.22257	6.12873	5.56139	5.53432	5.84214	6.46063	5.10193	6.17463	5.99657	6.39678	5.79348	5.42612	5.75499	2.98606	4.2491	2.13518	5.9912	3.33658
ENSG00000115419	O94925	GLS	2.93842	2.53439	2.6331	2.84043	2.89576	2.99818	2.90247	2.00379	2.73514	3.12924	3.13374	2.35441	2.67302	3.32369	2.62556	2.62575	2.4606	1.78013	2.65929	2.77339	3.04257	3.22353	3.24164	3.36664	3.02206	3.28582	2.87467	1.64384	3.37235	2.65954	3.38344	2.69586	3.45998	3.35637	3.90774	2.88557	3.60557	3.34642	2.88105	3.41859	2.53305	2.94127	3.36803	2.87857	3.17275	2.72054	3.21092	1.54352	3.46356	2.40754	1.53545	2.53556	2.67648	1.90094	3.16768	3.15241	2.82554	2.68033	1.94238	1.809	3.20536	2.75115	2.51043	2.20507	3.17103	2.57705	2.98133	3.02395	2.95683	2.28783	2.55917	2.52931	2.47971	3.03678	2.50136	2.16522	2.18015	2.53268	2.27705	1.47286	2.17515	2.9623	2.18673	2.45751	1.55962	2.46005	1.51608	3.46134	1.86509	2.45553	1.37701	2.62663	1.88825	2.15034	2.33723	2.3257	1.19446	2.88095	2.26859	-0.231852	2.51701	0.770729	3.42796	2.77223	2.04717	1.47057	1.88867
ENSG00000135423	Q9UI32	GLS2	-1.96253	-2.55917	-1.54154	-1.95032	-2.3143	-1.57369	-1.26967	-1.34692	-1.78118	-1.15492	-2.17173	-1.54198	-1.31299	-1.60786	-2.93103	-1.85741	-2.81251	-3.67148	-2.13605	-3.26328	-1.88437	-1.90279	-2.13573	-1.20046	-1.03129	-1.74576	-1.05597	-1.75597	-1.52913	-2.78589	-1.17339	-1.97419	-2.41147	-0.756468	-0.744813	-2.45874	-1.52862	-0.532598	-2.64698	-0.375455	-2.85061	-1.73207	-0.873185	-11.4168	-2.71147	-2.90324	-1.20724	-4.7501	-0.837743	-1.29863	-3.0037	-0.520731	-1.1666	-3.23109	-2.03188	-1.87193	-11.4168	-0.498449	-4.62438	-2.5676	-2.62412	-2.14138	-3.71968	-1.00658	-1.13224	-2.92708	-4.58889	-1.49032	-1.93191	-2.89614	-3.55855	-1.12488	-0.8132	-3.67262	-1.15762	-3.40687	-11.4168	-4.28707	-4.87847	-2.05961	-11.4168	-0.838774	-11.4168	-2.31919	-3.55089	-2.93783	-1.94354	-1.96227	-1.74441	-3.84473	-3.97531	-5.02227	-3.30276	-3.54707	-1.22216	-4.64314	-3.86405	-2.45737	-11.4168	-11.4168	-11.4168	-4.22068	-1.71373	-3.66084	2.294	-5.04655	-1.35054
ENSG00000151948	Q96MS3	GLT1D1	3.97717	5.17489	4.3322	4.37026	4.95162	4.10946	4.37313	4.32199	4.37565	4.72368	4.86554	5.16149	4.06675	4.92998	4.37469	4.48594	5.05573	4.51213	5.02426	4.46183	4.83884	5.17564	4.92362	4.84448	4.45095	4.46504	4.21705	3.62963	5.42153	5.74606	4.89478	5.26983	4.44332	4.15736	4.79145	4.23306	4.5581	4.79163	3.9502	4.12355	4.97726	5.48945	4.88394	4.86008	4.64795	5.95925	5.55107	5.07608	5.64536	6.03218	6.09346	3.92405	5.43416	3.88916	4.16414	5.34942	5.43259	5.02556	6.03529	4.94967	5.37591	5.15897	5.09621	4.6804	5.82799	5.78416	5.73224	5.30793	6.24024	6.11819	5.53401	5.06117	6.23674	4.56673	4.81405	5.9788	4.78849	6.14415	4.71523	5.90073	4.83303	5.68441	6.00599	5.04713	4.67955	5.40965	4.75621	5.32083	5.98857	4.83404	3.27377	4.56317	3.21059	5.2076	4.12187	5.34522	4.10452	3.68873	4.947	3.35051	5.22108	4.73372	5.89822	4.77404	5.60007	4.33741	5.22435
ENSG00000204007	Q7Z4J2	GLT6D1	-3.50798	-9.97656	-9.97656	-9.97656	-9.97656	-9.97656	-9.97656	-9.97656	-9.97656	-2.16886	-9.97656	-9.97656	-9.97656	-9.97656	-9.97656	-9.97656	-9.97656	-9.97656	-9.97656	-9.97656	-9.97656	-9.97656	-9.97656	-9.97656	-9.97656	-1.52557	-9.97656	-9.97656	-9.97656	-9.97656	-9.97656	-9.97656	-9.97656	-9.97656	-9.97656	-9.97656	-9.97656	-9.97656	-9.97656	-9.97656	-9.97656	-9.97656	-1.88805	-1.59337	-9.97656	-9.97656	-9.97656	-3.30988	-0.855301	-9.97656	-9.97656	-9.97656	-9.97656	-9.97656	-9.97656	-9.97656	-9.97656	-9.97656	-2.19067	-9.97656	-9.97656	-9.97656	-9.97656	-2.87877	-9.97656	-9.97656	-9.97656	-2.84858	-2.80559	-9.97656	-9.97656	-9.97656	-9.97656	-9.97656	-9.97656	-9.97656	-9.97656	-9.97656	-9.97656	-0.619385	-9.97656	-9.97656	-9.97656	-9.97656	-9.97656	-2.08054	-9.97656	-9.97656	-9.97656	-9.97656	-9.97656	-9.97656	-9.97656	-9.97656	-9.97656	-9.97656	-9.97656	-9.97656	-9.97656	-9.97656	-9.97656	-9.97656	-9.97656	-9.97656	-9.97656	-9.97656	-0.395205
ENSG00000016864	Q68CQ7	GLT8D1	0.873646	1.03343	0.860024	1.43087	0.96329	1.25745	1.23785	0.646623	1.18524	1.37733	1.1456	0.424887	0.381103	1.54512	1.1294	1.25092	0.817659	0.370821	1.2198	1.25692	0.876068	1.32094	1.37816	1.17161	1.62802	1.62139	0.769471	0.00992627	1.48644	1.29032	0.899197	1.00849	1.76628	1.60075	2.23889	0.684337	2.19889	1.22458	1.34258	1.66004	0.528988	1.50566	1.44905	0.0112442	1.0392	1.37295	1.8403	0.153494	1.54	1.28424	0.0412191	0.552374	1.0014	0.397946	2.04573	1.86079	1.14559	0.274241	0.330984	0.262207	1.50519	0.551641	0.156451	-0.0490522	1.50732	0.594317	1.93477	1.76521	1.13981	1.27625	1.32681	0.306362	1.1221	1.40813	1.32066	1.39817	0.666215	1.67076	0.642559	1.21836	0.728482	1.3409	-0.291549	0.489021	-0.571772	0.338499	-1.31957	1.86203	0.770152	0.506	-0.0656861	1.02496	0.024971	0.329788	0.327631	0.541467	-0.060716	0.754399	0.485632	-2.34637	1.24827	-0.871586	1.17615	0.690755	1.28865	-0.368394	0.995438
ENSG00000120820	Q9H1C3	GLT8D2	-11.0765	-4.52846	-3.51708	-2.77745	-3.9662	-3.5491	-3.38314	-11.0765	-11.0765	-3.26883	-11.0765	-2.61421	-11.0765	-4.2564	-3.58676	-11.0765	-11.0765	-11.0765	-4.36921	-11.0765	-4.33983	-11.0765	-11.0765	-11.0765	-11.0765	-1.21309	-4.50889	-11.0765	-3.18432	-3.02879	-11.0765	-11.0765	-11.0765	-11.0765	-11.0765	-11.0765	-11.0765	-4.08859	-11.0765	-11.0765	-11.0765	-11.0765	-2.98803	-2.27939	-11.0765	-4.14008	-11.0765	-4.40986	-3.94753	-11.0765	-11.0765	-11.0765	-4.39834	-11.0765	-11.0765	-4.10702	-11.0765	-3.73499	-11.0765	-11.0765	-11.0765	-4.11378	-11.0765	-11.0765	-3.95269	-3.16979	-3.25501	-2.95372	-3.90556	-11.0765	-11.0765	-11.0765	-11.0765	-4.32566	-2.81385	-11.0765	-11.0765	-11.0765	-4.53822	-0.720462	-2.54866	-11.0765	-11.0765	-11.0765	-11.0765	-4.17448	-11.0765	-2.10663	-11.0765	-11.0765	-11.0765	-4.68202	-4.5371	-11.0765	-1.68835	-11.0765	-11.0765	-11.0765	-11.0765	-11.0765	-11.0765	-11.0765	-11.0765	-11.0765	1.10393	-11.0765	-2.81429
ENSG00000139433	Q9NZD2	GLTP	2.74216	2.46302	2.54871	2.4743	2.72862	2.7221	3.02844	1.42874	2.04581	2.79816	2.74895	2.32373	2.85677	3.16965	2.46561	2.90679	2.57125	1.91078	2.98339	2.38071	2.73296	3.01218	3.35893	2.85056	2.96937	2.87174	2.39874	1.5011	2.80287	3.06494	3.14511	2.91602	2.83726	3.10982	3.71482	2.84693	3.40068	3.57985	2.50817	3.46549	2.74975	3.38526	3.58942	2.76458	3.33894	3.18238	3.61588	1.44005	3.65202	3.85672	2.19636	2.63385	3.39005	1.92248	3.34009	3.50914	3.2842	3.08968	2.98181	2.16962	3.38418	2.7386	2.6023	2.45966	3.51558	3.5626	3.4688	3.59619	3.67625	3.46063	3.82262	3.09016	3.73798	3.22528	3.43772	3.6274	3.2033	3.82166	2.81267	3.01688	2.8054	3.58686	3.9954	2.84177	2.12115	3.01128	2.24145	3.18741	3.71602	2.45348	1.4687	2.87437	1.95524	1.8031	2.01487	2.42235	2.12263	1.85955	2.55395	0.873047	3.52545	1.7287	3.5111	2.92902	3.53461	2.42558	3.21489
ENSG00000182327	A6NH11	GLTPD2	-9.39961	-9.39961	-9.39961	-9.39961	-9.39961	-2.86437	-9.39961	-9.39961	-9.39961	-9.39961	-9.39961	-2.51409	-9.39961	-9.39961	-9.39961	-9.39961	-9.39961	-9.39961	-9.39961	-1.24611	-1.66969	-9.39961	-9.39961	-9.39961	-9.39961	-9.39961	-1.83959	-9.39961	-9.39961	-9.39961	-9.39961	-9.39961	-2.70504	-9.39961	-9.39961	-9.39961	-9.39961	-9.39961	-9.39961	-9.39961	-1.4165	-1.70965	-9.39961	-9.39961	-2.68396	-9.39961	-2.35028	-9.39961	-9.39961	-9.39961	-9.39961	-9.39961	-9.39961	-9.39961	-9.39961	-9.39961	-9.39961	-1.06252	-9.39961	-0.287917	-2.59722	-9.39961	-2.284	-2.30182	0.0378605	-9.39961	-9.39961	-9.39961	-9.39961	-9.39961	-9.39961	-9.39961	-9.39961	-2.64874	-9.39961	-9.39961	-1.66809	-9.39961	-9.39961	1.54106	-9.39961	-9.39961	-9.39961	-2.87387	-9.39961	-9.39961	-9.39961	-9.39961	-9.39961	-9.39961	-9.39961	-9.39961	-9.39961	-9.39961	-1.00927	-9.39961	-2.83921	-2.75058	-9.39961	-9.39961	-9.39961	-9.39961	-9.39961	-9.39961	0.612022	-9.39961	-9.39961
ENSG00000148672	P00367	GLUD1	3.78203	2.85054	3.49915	3.43452	3.63218	3.5713	3.94742	2.75606	3.16613	3.60802	3.35539	2.87129	3.29404	3.80529	3.39257	3.43856	3.29517	3.0324	3.7161	3.65767	3.22069	3.84842	4.11472	3.84054	4.34349	3.94206	3.38167	2.44207	3.88908	3.92105	4.21001	4.16146	4.07229	4.34373	4.64565	3.93106	4.65222	4.34918	3.98971	4.45564	3.35773	3.83195	4.18203	4.03823	4.23759	3.56926	4.11856	2.04045	4.09155	3.74229	2.18121	3.89128	3.80854	2.99884	3.43605	4.14235	3.68693	3.4081	2.67428	3.02873	4.26211	3.72342	3.53796	3.23623	4.11144	3.19455	4.10488	4.24857	3.3799	2.69239	4.06667	3.54846	3.46116	4.08686	3.83982	3.56834	3.17943	3.6028	3.53555	2.92797	3.15968	4.1176	3.22495	3.59954	2.92573	2.90773	1.59062	3.9389	2.96769	3.01192	1.95178	3.65477	2.46092	2.52297	2.77401	3.69741	2.35187	2.89564	3.04869	0.775904	4.00588	1.69095	3.71907	3.76701	2.78255	2.45624	3.15246
ENSG00000182890	P49448	GLUD2	-1.64478	-2.14822	-1.8079	-1.58021	-1.5822	-1.35549	-0.996527	-1.50676	-0.464726	-1.29632	-1.43963	-0.809885	-2.45187	-1.06818	-3.19491	-1.34739	-2.08042	-1.52855	-0.405111	-0.797767	-1.63692	-0.29712	0.594625	-1.78848	-0.784185	-0.65149	-2.12849	-2.39954	-0.627274	-1.31828	-0.593167	-0.368564	-0.832627	-1.02348	0.460967	-1.24204	-0.796527	-2.70244	-0.916534	-3.5407	-1.70443	-0.830244	0.206628	-0.889163	-1.39556	-2.75413	-0.837369	-10.6847	-0.105647	-0.736293	-3.84812	-1.3018	-1.01887	-0.695178	-0.563678	-0.725276	-2.37099	-0.543428	-1.3182	-4.14498	-0.572047	-1.73063	-1.40726	-1.27342	-0.984529	-1.78095	-0.698201	-1.56447	-2.51873	-1.8429	-0.246682	-2.71011	0.159761	-0.486611	-2.422	-1.45559	-1.95657	-1.56272	-0.838479	0.255983	-1.6725	0.47797	-1.51564	-1.58709	-2.81879	-0.793223	-2.43113	-0.231205	-0.874967	-2.5302	-10.6847	-0.218942	-2.15693	-1.59611	-1.2965	-0.338221	-3.13195	-1.46273	-2.5505	-3.30346	-0.42825	-3.48859	-1.9799	-1.61082	-0.0885579	-2.32759	-3.41775
ENSG00000135821	P15104	GLUL	4.73293	5.398	5.05297	4.92634	5.17088	4.70738	4.61929	5.35176	4.69093	5.12437	5.18061	5.10539	5.07419	4.84573	4.86396	4.89914	4.97011	5.19531	4.86242	4.43948	5.13474	4.91855	5.10583	5.09449	4.88541	4.8842	4.90154	4.66942	4.68859	5.61158	5.28832	5.14026	4.41136	3.78293	4.8752	4.77875	4.77585	4.82271	4.86309	4.18624	5.29896	4.82236	4.9164	5.32218	4.6327	5.42581	5.48026	5.34179	5.05154	5.47722	5.72135	4.97037	5.58776	5.28815	5.10613	5.27488	5.13217	5.1217	5.33552	5.76691	5.02153	4.69586	5.27929	4.93554	5.35052	5.29404	5.04643	5.58141	5.27193	5.17086	5.02526	5.15661	5.26938	5.38663	5.08465	5.35272	5.84152	5.35561	5.01154	4.01771	4.64461	5.49629	5.37356	5.28839	5.4676	4.94522	5.13255	5.20326	5.43254	5.49276	5.24885	5.3924	5.24702	5.13333	5.53855	4.82773	5.88315	5.45687	5.88488	5.34542	5.43188	5.7071	4.6742	4.49051	5.01914	5.66299	4.61506
ENSG00000149124	Q6IB77	GLYAT	-11.0056	-3.46523	-3.44612	-4.69281	-11.0056	-11.0056	-11.0056	-11.0056	-11.0056	-11.0056	-11.0056	-4.12005	-11.0056	-11.0056	-11.0056	-11.0056	-11.0056	-11.0056	-11.0056	-11.0056	-11.0056	-11.0056	-11.0056	-4.10031	-11.0056	-11.0056	-11.0056	-11.0056	-11.0056	-11.0056	-11.0056	-3.1438	-11.0056	-11.0056	-11.0056	-11.0056	-11.0056	-11.0056	-4.22588	-3.86158	-11.0056	-4.30864	-11.0056	-11.0056	-2.30026	-11.0056	-11.0056	-4.33889	-11.0056	-11.0056	-11.0056	-2.10725	-11.0056	-11.0056	-11.0056	-3.04182	-11.0056	-1.67071	-3.21969	-11.0056	-4.20318	-11.0056	-11.0056	-2.32986	-11.0056	-11.0056	-11.0056	-3.8776	-1.5207	-11.0056	-2.15045	-11.0056	-11.0056	-11.0056	-2.74288	-11.0056	-11.0056	-11.0056	-11.0056	-0.0649035	-11.0056	-11.0056	-11.0056	-11.0056	-11.0056	-11.0056	-11.0056	-11.0056	-3.64807	-11.0056	-11.0056	-11.0056	-11.0056	-11.0056	-1.29589	-11.0056	-11.0056	-11.0056	-11.0056	-11.0056	-11.0056	-11.0056	-11.0056	-11.0056	-0.993941	-11.0056	-2.15993
ENSG00000166840	Q969I3	GLYATL1	-11.8104	-5.26234	-11.8104	-4.50675	-11.8104	-5.27517	-11.8104	-11.8104	-11.8104	-4.99628	-4.55824	-4.92489	-4.16016	-11.8104	-11.8104	-11.8104	-11.8104	-11.8104	-5.10309	-11.8104	-11.8104	-11.8104	-11.8104	-11.8104	-11.8104	-11.8104	-11.8104	-11.8104	-11.8104	-3.17952	-2.30319	-11.8104	-11.8104	-11.8104	-11.8104	-11.8104	-11.8104	-11.8104	-2.71934	-4.66642	-11.8104	-11.8104	-3.7219	-5.00357	-11.8104	-11.8104	-3.76654	-3.56826	-4.6814	-11.8104	-11.8104	-11.8104	-11.8104	-11.8104	-11.8104	-11.8104	-4.07941	-3.47332	-5.018	-11.8104	-11.8104	-4.84765	-4.11331	-1.91433	-3.10852	-11.8104	-11.8104	-4.68243	-4.63944	-11.8104	-11.8104	-3.83583	-11.8104	-4.06625	-3.54772	-4.38267	-11.8104	-3.10262	-3.69752	-0.647454	-11.8104	-3.55056	-3.95954	-11.8104	-11.8104	-4.90835	-11.8104	-11.8104	-11.8104	-11.8104	-11.8104	-11.8104	-5.27098	-4.52258	-2.10073	-11.8104	-11.8104	-11.8104	-11.8104	-11.8104	-11.8104	-11.8104	-11.8104	-3.47173	1.00738	-11.8104	-3.54816
ENSG00000255151	A0A0U1RQE8	GLYATL1B	-9.22915	-2.68108	-9.22915	-9.22915	-9.22915	-9.22915	-9.22915	-1.85237	-9.22915	-9.22915	-9.22915	-9.22915	-9.22915	-9.22915	-9.22915	-9.22915	-9.22915	-9.22915	-9.22915	-9.22915	-9.22915	-9.22915	-9.22915	-9.22915	-9.22915	-1.36107	-9.22915	-9.22915	-9.22915	-9.22915	-0.305909	-9.22915	-9.22915	-9.22915	-9.22915	-9.22915	-9.22915	-9.22915	-9.22915	-9.22915	-9.22915	-2.53222	-9.22915	-2.42231	-9.22915	-9.22915	-9.22915	-9.22915	-9.22915	-9.22915	-9.22915	-1.06579	-9.22915	-9.22915	-9.22915	-9.22915	-9.22915	-0.892062	-9.22915	-2.68945	-9.22915	-9.22915	-9.22915	-9.22915	-9.22915	-9.22915	-9.22915	-2.10118	-0.0657101	-9.22915	-2.36472	-9.22915	-1.08084	-9.22915	-9.22915	-9.22915	-9.22915	-9.22915	-9.22915	-0.869784	-9.22915	-9.22915	-9.22915	-9.22915	-9.22915	-9.22915	-9.22915	-9.22915	-9.22915	-9.22915	-1.78769	-9.22915	-9.22915	-9.22915	-0.255289	-9.22915	-9.22915	-9.22915	-9.22915	-9.22915	-9.22915	-9.22915	-2.51404	-9.22915	-0.216127	-9.22915	-9.22915
ENSG00000156689	Q8WU03	GLYATL2	0.456051	-10.2449	-10.2449	-10.2449	-10.2449	-10.2449	-1.96891	-10.2449	-10.2449	-10.2449	-10.2449	-3.35942	-2.01212	-10.2449	-10.2449	-10.2449	-10.2449	-10.2449	-10.2449	-10.2449	-10.2449	-2.31197	-10.2449	-10.2449	-1.0804	-10.2449	-2.1025	-10.2449	-3.34666	-2.19719	-10.2449	-10.2449	-10.2449	-10.2449	-2.73584	-10.2449	-10.2449	-10.2449	-10.2449	-0.787206	-10.2449	-3.54801	-10.2449	-0.449417	-10.2449	-10.2449	-10.2449	-10.2449	-1.53786	-10.2449	-10.2449	-10.2449	-10.2449	-10.2449	-10.2449	-3.27542	-10.2449	-2.90339	-10.2449	-10.2449	-10.2449	-10.2449	-10.2449	-2.15243	-2.12628	-10.2449	-10.2449	-1.53889	-10.2449	-10.2449	-10.2449	-10.2449	-3.09155	-3.49407	-10.2449	-10.2449	-10.2449	-10.2449	-10.2449	0.695729	-4.02344	-1.98509	-10.2449	-10.2449	-10.2449	-3.34288	-10.2449	-10.2449	-10.2449	-10.2449	-10.2449	-10.2449	-0.549436	-2.95711	-0.856754	-10.2449	-10.2449	-2.60312	-10.2449	-10.2449	-10.2449	-10.2449	-3.52982	-10.2449	-1.23191	-10.2449	-10.2449
ENSG00000203972	Q5SZD4	GLYATL3	-9.53544	-9.53544	-9.53544	-9.53544	-9.53544	-9.53544	-9.53544	-9.53544	-9.53544	-9.53544	-9.53544	-9.53544	-9.53544	-9.53544	-9.53544	-2.772	-9.53544	-9.53544	-9.53544	-9.53544	-9.53544	-9.53544	-9.53544	-9.53544	-9.53544	-9.53544	-9.53544	-9.53544	-9.53544	-9.53544	-9.53544	-9.53544	-9.53544	-9.53544	-9.53544	-9.53544	-9.53544	-9.53544	-9.53544	-9.53544	-9.53544	-9.53544	-9.53544	-9.53544	-9.53544	-9.53544	-9.53544	-9.53544	-9.53544	-9.53544	-9.53544	-9.53544	-9.53544	-9.53544	-9.53544	-9.53544	-9.53544	-9.53544	-9.53544	-9.53544	-9.53544	-9.53544	-9.53544	-2.43766	-9.53544	-9.53544	-9.53544	-2.40747	-9.53544	-9.53544	-9.53544	-9.53544	-2.38205	-9.53544	-9.53544	-9.53544	-1.80393	-9.53544	-9.53544	-1.17607	-9.53544	-9.53544	-9.53544	-9.53544	-9.53544	-9.53544	-9.53544	-9.53544	-9.53544	-9.53544	-9.53544	-9.53544	-9.53544	-9.53544	-2.14081	-9.53544	-9.53544	-9.53544	-9.53544	-3.72198	-9.53544	-9.53544	-9.53544	-9.53544	0.476186	-9.53544	-9.53544
ENSG00000168237	Q8IVS8	GLYCTK	2.13821	1.40773	2.23779	2.49649	2.72692	2.14672	2.31351	1.51885	2.4441	2.14719	1.80844	2.42319	2.16094	2.98895	1.96685	2.26798	1.68717	1.02884	2.42208	1.90944	2.70773	2.81465	2.67134	3.09513	2.70663	2.53337	2.20922	1.4438	2.58646	2.25436	1.8932	2.1645	2.73391	2.60843	3.01898	2.61784	2.80788	2.85152	1.56363	2.6353	2.14884	2.67926	2.10264	1.81338	2.4022	1.66729	2.42038	1.69463	2.29009	2.09762	0.953719	1.99058	1.97301	1.58052	2.56782	2.84555	1.49436	2.62267	2.1069	1.88824	2.4014	2.66568	1.95471	1.93676	2.58184	2.28272	2.28355	2.9279	2.35281	2.01832	2.59456	1.22059	2.16266	2.45197	2.14145	2.20296	1.76692	2.24899	2.07267	1.30415	2.17492	1.99775	2.4259	2.0279	1.31702	1.25417	1.539	2.77466	1.96072	2.1612	0.0607989	2.2649	1.21	1.54963	1.63771	1.7095	1.51802	1.63101	1.73604	-0.999044	1.88241	0.135773	3.04719	2.75714	1.85978	0.854519	1.69208
ENSG00000140632	Q49A26	GLYR1	3.65902	3.50868	3.55046	3.87493	3.90359	3.80981	3.64617	2.90293	3.67034	3.79029	3.85481	3.40368	3.56621	3.90188	3.59119	3.48638	3.46524	3.23918	3.89473	3.56214	3.6927	4.15858	4.07512	4.0464	4.10747	4.04639	3.63189	2.72902	4.08462	4.50936	4.32353	4.11939	3.95237	4.11101	4.26968	3.47668	4.01585	4.64	3.69302	4.4753	3.69824	4.16842	4.29554	3.82107	4.07583	4.21744	4.45608	3.28532	4.51223	4.29603	3.53305	3.73233	4.1125	2.99906	3.83122	4.33685	4.03773	3.98598	3.72589	3.3747	3.81971	3.91746	3.76056	3.39303	4.33131	4.21939	4.53791	4.30212	4.24045	4.1434	4.30514	3.69355	4.27618	3.96075	3.89088	4.05223	3.85476	4.24063	3.83625	3.13659	3.41715	4.31026	4.3163	3.67752	3.46765	3.75813	3.10295	4.33258	4.05392	3.34606	2.23694	3.81397	2.89042	3.22845	3.26817	3.55679	3.02595	3.34766	3.30321	2.2125	3.89385	2.59195	4.27317	3.82879	3.66765	3.08514	3.6389
ENSG00000196743	P17900	GM2A	2.38174	1.21226	1.66581	2.82528	2.33816	2.59703	2.59945	1.69623	1.46154	2.02628	2.77886	1.29768	1.92056	2.09762	2.13177	3.16269	2.08192	1.92753	2.80017	1.52551	1.51523	1.99711	1.81928	3.23977	3.19688	1.7071	1.90515	1.23617	2.27512	2.62091	3.08384	3.05356	2.17307	2.47531	3.27501	1.44326	2.82549	3.1677	2.28101	3.80838	1.82259	3.05993	3.02088	3.37771	3.00482	3.44454	3.23639	0.980658	3.33693	3.76572	0.753627	2.20336	3.88898	1.17453	2.35536	4.02792	3.46104	2.22901	2.81928	2.26103	2.65182	2.60115	1.93287	1.89722	3.19086	2.60923	4.10217	3.92307	3.69168	3.76813	2.79783	3.56301	3.52617	2.39735	3.90795	3.00316	2.73396	3.40962	1.91172	1.91258	1.6722	3.62606	5.09272	3.13489	1.94455	3.4633	1.82052	2.30504	2.89558	2.4096	-0.1421	3.05191	1.74889	1.85724	1.73884	2.2078	2.21483	1.7486	2.09103	0.505876	3.32867	0.116128	2.88565	2.17358	1.93981	1.9827	3.14547
ENSG00000087338	Q96IK5	GMCL1	1.35618	1.99592	1.8166	2.09616	1.79149	1.72405	1.46347	0.892095	1.5826	1.45729	2.16169	1.49278	1.48496	2.34102	1.30771	1.83907	1.29224	0.754603	1.72798	1.82828	2.02295	2.28347	2.00511	2.28251	1.9335	2.11481	2.09587	0.768537	2.19746	2.76001	2.09982	2.08443	2.00332	2.03788	2.73	1.82527	1.7353	2.24131	1.49292	2.38665	1.88132	2.0831	1.8767	0.742826	1.46223	2.18942	2.11392	1.85685	2.31069	2.53835	1.71256	1.68881	1.91697	0.0386798	1.91321	2.08643	1.39816	2.09295	1.41723	1.28452	2.07766	1.32967	1.74303	1.48741	2.21569	2.0292	2.8002	2.48508	2.06484	2.35854	2.26286	1.25716	2.16377	1.758	1.27395	2.04802	1.43387	2.46464	1.76368	1.01107	1.31752	2.01546	2.13286	1.20169	0.363916	1.39399	1.08549	2.26454	1.29752	1.6128	0.650023	1.35524	0.945484	1.64608	1.30513	1.45206	0.607196	1.13866	0.78518	-0.790232	1.80776	0.275432	2.32998	1.85152	2.09918	0.617668	1.76155
ENSG00000244234	Q8NEA9	GMCL2	-10.0276	-3.47957	-10.0276	-10.0276	-10.0276	-10.0276	-3.32729	-10.0276	-10.0276	-10.0276	-10.0276	-10.0276	-10.0276	-10.0276	-10.0276	-10.0276	-10.0276	-10.0276	-10.0276	-3.449	-2.29772	-3.08878	-10.0276	-3.12237	-10.0276	-10.0276	-10.0276	-10.0276	-10.0276	-10.0276	-0.298314	-3.15968	-3.33307	-2.94252	-2.51854	-10.0276	-10.0276	-10.0276	-10.0276	-10.0276	-10.0276	-10.0276	-10.0276	-10.0276	-10.0276	-10.0276	-10.0276	-10.0276	-10.0276	-3.06906	-10.0276	-3.4392	-10.0276	-10.0276	-10.0276	-10.0276	-10.0276	-10.0276	-10.0276	-3.48793	-10.0276	-10.0276	-2.33054	-0.353695	-2.9038	-3.1149	-10.0276	-0.907421	-10.0276	-10.0276	-3.16321	-10.0276	-10.0276	-3.27677	-3.34055	-10.0276	-10.0276	-10.0276	-3.48932	-0.0862381	-10.0276	-10.0276	-10.0276	-10.0276	-10.0276	-10.0276	-10.0276	-10.0276	-10.0276	-10.0276	-10.0276	-10.0276	-10.0276	-10.0276	-2.63301	-10.0276	-10.0276	-10.0276	-10.0276	-10.0276	-3.45756	-3.82174	-10.0276	-3.26504	-1.01461	-10.0276	-1.76539
ENSG00000112699	O60547	GMDS	1.00234	0.918343	1.2088	1.21455	1.77727	1.33272	0.673678	-0.19693	1.16153	1.11036	0.770492	1.04488	0.694448	1.54445	1.17939	1.13583	1.93556	0.296243	0.713133	1.1573	1.18159	1.49915	1.23942	1.59079	0.426888	1.22252	1.48945	0.130429	1.22122	1.40289	1.73334	1.31402	1.54811	2.0115	1.40391	1.11516	1.96448	2.14802	0.753748	1.81116	1.91444	1.5505	1.54163	1.7973	1.70526	0.774373	1.399	0.180376	1.55325	1.38154	-0.12448	0.93404	0.946709	0.323368	0.969418	1.67546	1.66126	1.74294	0.798996	0.695808	0.809069	1.23377	1.02526	0.824474	2.06736	1.47282	1.70036	1.66767	1.79712	1.27326	1.91881	1.68633	1.19453	0.265356	1.64365	1.03457	1.03384	1.23208	0.442921	0.69016	0.660608	2.0116	0.279438	-0.00777988	-0.152791	0.739694	-0.559944	1.38226	1.31934	0.847142	0.0486174	0.605553	0.543558	0.23278	1.04308	0.811764	0.320885	1.37175	0.357397	-3.67838	1.34932	-0.963337	1.03644	1.13499	0.85996	-0.165026	1.54012
ENSG00000162419	Q9Y692	GMEB1	1.34841	0.684125	1.28822	1.46533	1.43418	1.71897	1.4486	0.240988	1.06769	1.40148	1.47009	1.24156	0.960153	1.64412	1.13801	1.13509	1.01834	0.650291	1.41682	1.31284	1.54775	1.81155	2.04852	1.59007	1.70888	2.26328	1.31456	0.439885	1.62254	1.99548	2.40912	1.76333	1.39077	1.98222	1.8694	1.2191	2.07653	2.13766	1.32323	2.12011	1.08936	1.5557	2.26356	1.36527	1.57459	1.85529	2.08889	0.823305	2.13744	1.94419	0.573354	1.53774	1.3065	0.408277	0.694075	2.22185	1.75364	1.38316	1.13076	0.695033	1.9602	1.50786	1.01301	0.887265	2.03271	1.47209	1.89667	1.82779	1.57866	1.2401	1.94372	1.52554	1.67018	2.08877	1.6037	1.52121	1.2366	1.69073	1.07947	1.34139	1.00207	2.21946	1.75238	1.50728	0.538779	0.714678	0.278451	1.91799	1.46061	1.1647	-0.624448	1.0742	0.675389	0.174946	0.91306	1.00623	0.441364	0.805477	0.771566	-0.462708	1.25173	-0.0135658	1.87212	1.37777	1.95221	0.177518	1.22194
ENSG00000101216	Q9UKD1	GMEB2	2.35847	2.3061	2.58687	2.92657	2.6276	2.51052	2.37951	1.54799	2.35419	2.57476	2.29937	2.41129	2.68537	2.92	2.17484	2.07934	2.32097	1.51794	2.87981	2.23808	2.4879	2.94756	2.69511	3.27461	3.16533	3.08689	2.84563	1.31136	2.80029	2.89195	3.03296	3.01556	2.64889	3.24769	3.04426	2.06514	2.95346	3.06846	2.04764	2.87206	2.64264	3.04141	2.4929	1.98682	2.74417	2.53255	2.87979	1.99343	2.95174	2.6308	2.30983	2.0699	1.98141	1.72901	2.85445	3.13776	2.18877	2.49928	2.50872	1.88842	2.34776	2.44765	2.39846	2.41643	3.22614	2.24172	2.93469	2.68601	2.51359	2.73535	2.39003	1.9065	2.47243	2.20199	2.63373	2.42514	2.22123	2.83072	2.26105	2.33841	1.94039	2.79314	2.66093	1.77888	1.63905	2.23095	1.80385	2.70177	2.61751	1.78316	0.224249	1.79815	1.43019	1.6771	1.66721	2.17011	1.30116	1.52498	1.60083	-0.527954	2.01941	1.27131	3.27468	2.92249	2.21608	1.10885	2.21062
ENSG00000197045	P60983	GMFB	0.395527	0.321883	0.820635	0.648261	1.14871	0.802952	0.303253	-0.70673	0.106273	0.630593	1.45197	0.320179	0.549369	0.970352	0.229826	0.729461	0.0475181	0.115123	0.502912	0.875382	0.772001	0.992801	1.13543	0.509993	0.170844	0.749326	0.651305	-0.568771	1.23984	1.51461	0.582163	0.742991	1.02049	1.07148	2.23859	0.520672	1.02254	1.09173	0.406045	1.64355	0.076427	0.626257	1.24622	0.737186	1.26017	1.40956	1.72221	0.539867	1.78045	1.2011	0.986927	-0.202015	1.33691	-0.13523	0.759215	1.29785	0.839417	0.431601	-0.154756	0.251154	1.80387	0.876037	0.564875	-0.0252366	2.05665	0.966468	1.62449	1.93695	0.500902	0.496097	1.58947	0.778254	0.972529	1.63423	0.771956	1.33491	0.887762	1.35874	0.352092	0.994451	0.127025	1.06453	1.09879	0.67307	-0.0632726	0.336857	-0.526478	1.77637	0.138017	0.663399	0.00349716	1.2835	-0.478886	0.618524	0.78042	0.891737	0.272064	0.463944	0.450408	-0.268962	1.56057	0.469621	1.59814	1.06116	1.40457	0.621566	0.803929
ENSG00000130755	O60234	GMFG	4.26504	4.76044	4.59841	4.67437	5.16341	4.56623	4.99227	3.99591	4.74701	4.55268	5.03531	4.80772	4.52755	4.97898	4.60037	4.42277	4.87766	4.39146	4.73438	4.59869	5.01466	5.28419	4.62946	4.61646	4.07798	4.29489	4.27565	4.11459	5.66514	5.58804	4.77911	4.91349	5.21017	5.08658	6.30725	4.53665	4.80964	5.14298	4.41691	5.42529	4.49477	5.49242	5.17455	4.2948	4.93471	6.23756	5.58013	5.06348	5.22098	5.35358	5.45545	3.91675	4.80944	3.60506	4.26513	5.11918	5.16582	4.43497	5.48471	4.75198	5.86412	5.20383	5.14609	4.1786	5.405	5.5436	5.53126	4.8898	5.38375	5.69874	5.17671	5.44037	5.75188	4.60914	4.64983	5.73699	4.91193	5.58668	4.74052	5.84751	4.70291	5.32428	5.13136	5.15663	4.65009	5.54405	5.13542	6.22067	5.44552	4.64476	4.60483	5.40097	3.71112	5.34491	4.40977	5.76082	4.88374	4.59941	4.84519	3.8568	5.6351	4.50627	5.99285	5.24181	5.47754	4.51916	4.6818
ENSG00000089639	Q9P107	GMIP	5.90175	6.38492	6.26137	6.30544	6.47748	5.88367	6.24867	5.43364	6.396	6.346	6.3991	6.31165	6.06147	6.74571	5.9542	5.8455	6.36964	5.851	6.44945	6.02919	6.28379	6.87518	6.49513	6.42667	6.19749	6.02356	6.0745	5.4336	7.04622	7.23085	6.42605	6.66787	6.26327	6.16438	6.42793	5.75462	6.25653	6.70599	5.65654	6.3727	6.42695	6.93864	6.31719	6.31848	6.08845	6.9344	6.73001	5.98898	6.56565	7.01639	6.80612	5.77216	6.43175	5.34345	6.36715	6.79469	6.26493	6.59417	7.08787	6.09821	6.62023	6.64203	6.33916	6.42286	6.94494	6.98734	6.92414	6.56461	7.06414	7.02248	6.45638	6.45722	7.07735	6.03173	6.29421	6.84255	6.33523	6.82109	6.30273	6.52185	6.18782	6.71322	7.08455	6.27427	5.68438	6.56189	6.19169	6.61367	7.29225	6.4038	4.34075	6.08542	5.01557	6.16355	5.62201	6.47569	5.41603	5.30727	6.126	4.40651	6.2997	5.58528	7.00418	6.62217	6.52503	5.29718	6.61524
ENSG00000104499	Q99445	GML	-9.27753	-1.15481	-9.27753	-9.27753	-9.27753	-1.7501	-1.0015	-2.8921	-1.05395	-9.27753	-2.02537	-1.39813	-1.62728	-1.4638	-1.78776	-2.51409	-9.27753	-1.53223	-9.27753	-2.6989	-2.54084	-9.27753	-9.27753	-9.27753	-9.27753	-9.27753	-9.27753	-3.29593	-9.27753	-2.22435	-9.27753	-9.27753	-9.27753	-2.19241	-0.188762	-9.27753	-9.27753	-2.28959	-9.27753	-2.13355	-9.27753	-1.58757	-9.27753	-9.27753	-0.986108	-9.27753	-0.650524	-9.27753	-1.15369	-2.31896	-2.44097	-9.27753	-9.27753	-9.27753	-9.27753	-2.30802	-9.27753	-0.940443	-9.27753	-9.27753	-9.27753	-2.31478	-2.16193	-9.27753	-0.575645	-2.36479	-9.27753	-9.27753	-2.10656	-9.27753	-9.27753	-9.27753	-9.27753	-9.27753	-9.27753	-1.26763	-0.963323	-0.569741	-9.27753	1.66313	-3.05604	-9.27753	-9.27753	-9.27753	-9.27753	-9.27753	-9.27753	-9.27753	-1.92003	-1.70548	-2.82779	-2.88302	-9.27753	-9.27753	-1.88291	-9.27753	-9.27753	-2.62851	-9.27753	-3.46407	-9.27753	-3.07163	-9.27753	-2.51493	1.31859	-9.27753	-1.01529
ENSG00000205835	A6NCL1	GMNC	-11.2943	-4.74625	-4.72724	-11.2943	-11.2943	-11.2943	-4.59397	-11.2943	-11.2943	-11.2943	-4.04215	-2.41798	-11.2943	-11.2943	-11.2943	-11.2943	-11.2943	-11.2943	-11.2943	-11.2943	-11.2943	-11.2943	-11.2943	-11.2943	-11.2943	-4.42008	-4.72667	-11.2943	-11.2943	-11.2943	-3.36811	-11.2943	-11.2943	-11.2943	-11.2943	-11.2943	-4.20441	-11.2943	-11.2943	-4.15033	-11.2943	-11.2943	-4.20052	-3.49394	-11.2943	-11.2943	-11.2943	-3.63476	-11.2943	-11.2943	-11.2943	-11.2943	-11.2943	-11.2943	-11.2943	-11.2943	-11.2943	-1.63798	-4.50191	-3.18002	-2.91561	-1.53416	-11.2943	-1.88306	-11.2943	-11.2943	-11.2943	-11.2943	-2.54507	-11.2943	-11.2943	-11.2943	-11.2943	-11.2943	-4.60723	-11.2943	-11.2943	-11.2943	-11.2943	-0.353652	-4.08253	-3.03447	-11.2943	-11.2943	-11.2943	-11.2943	-11.2943	-11.2943	-11.2943	-3.72227	-11.2943	-4.89981	-11.2943	-4.99729	-2.32045	-11.2943	-11.2943	-11.2943	-11.2943	-11.2943	-11.2943	-11.2943	-11.2943	-11.2943	0.886149	-11.2943	-2.03443
ENSG00000112312	O75496	GMNN	-1.41291	-0.555979	-1.31348	-0.793822	-0.403866	-0.831718	-1.17905	-1.49689	-0.339471	-1.28645	-1.42976	-0.800014	-1.02996	-0.54429	-1.86793	-1.92136	-3.06684	-1.93288	-2.39176	-2.10754	-0.780265	-0.287249	-0.908999	-0.610362	-0.0968073	-0.226925	-0.661629	-1.90556	-2.19966	-0.461389	-2.7486	-0.358693	-0.533533	-0.0145007	1.18429	-0.718222	-1.27147	0.761668	-0.736922	0.982946	-1.37321	0.00902045	0.409049	0.0268416	0.728011	-0.42707	-1.63368	-0.0215091	0.351432	-2.13903	-2.84458	-1.29193	-0.102937	-2.48912	-1.87379	0.283871	-0.948921	-1.75425	-1.57093	-0.8272	-0.562175	-0.400577	-0.568335	-2.5823	-0.238385	0.0341237	0.600336	-0.0968139	-0.190951	-0.250163	0.265384	0.201671	-0.530317	-0.351311	-0.300265	-1.25337	-1.62545	-0.7466	-1.34251	-1.31764	-1.47034	-1.09586	0.257997	-1.16284	-0.398919	0.12283	-1.00918	1.52518	0.134101	-0.78691	-2.2375	0.457977	-1.14902	-0.147345	-1.28663	-0.453779	-0.321324	-1.03842	-0.669898	-2.07615	-1.11808	-3.47872	0.98115	0.323075	-0.0786863	-1.73422	-0.0944036
ENSG00000144591	Q96IJ6	GMPPA	0.670974	0.584258	0.724746	0.835177	1.01902	0.669112	1.1719	-1.24251	0.710538	0.950719	0.319505	0.924889	0.744461	1.04839	0.558505	0.395201	0.906758	-0.135576	0.912189	0.274178	0.299513	1.09996	1.10625	1.19934	1.41045	0.88799	1.01901	-1.06714	1.33363	0.961455	1.22643	0.907187	1.29158	1.29315	2.03266	0.758865	1.72419	1.14943	0.194828	2.03887	1.32536	1.47148	0.825512	1.16235	0.92059	0.843817	1.34454	-0.484641	1.90715	0.866117	-0.956799	0.315777	0.5267	0.127549	0.874508	1.6844	1.52781	0.76084	0.283591	-0.733117	1.15786	1.16985	0.278224	0.663546	1.35451	1.36733	1.89175	1.6582	1.35689	1.50356	1.53009	0.579939	1.62866	0.628625	1.12055	0.725569	0.943444	1.60482	0.62414	1.15864	0.880205	1.40455	0.81825	0.706046	-0.0468933	0.394177	0.0527011	0.696759	0.834216	1.01199	-0.303435	0.862793	-0.797498	-0.414906	0.189874	0.861783	0.491764	1.42311	0.120529	-2.18468	-0.0167957	-0.894053	0.874261	1.17741	1.75244	-0.727672	0.968123
ENSG00000173540	Q9Y5P6	GMPPB	0.522267	0.14081	0.54055	0.774621	0.787418	0.589657	0.814541	-0.136835	0.468238	0.564132	-0.0189951	0.212995	0.356217	0.954283	0.292748	0.488337	0.0658488	-0.351256	0.406606	0.251113	0.534089	0.266778	1.31269	0.923118	1.4572	0.970898	0.477004	-0.303008	0.89561	0.0100901	0.887929	1.02114	0.560812	1.27654	1.6101	0.185943	0.766846	0.879095	0.624007	1.40621	0.834876	1.43346	1.37274	0.556783	0.791514	0.804835	0.962976	-0.379686	1.39112	0.582056	-0.166447	0.643418	1.25844	-0.157525	0.999894	1.08606	1.2337	0.827538	0.703945	-0.466129	0.342109	0.586267	-0.429411	-1.0321	0.900544	0.930659	1.73965	1.2266	0.82249	1.59651	1.05411	0.097078	1.11086	0.975152	1.06099	0.387069	0.511849	1.30331	0.130948	0.235267	0.404224	1.30521	0.99158	-0.324177	-1.32088	0.29379	-0.996041	1.19768	0.0618999	0.398915	-1.77883	0.0389564	-0.73762	-0.63146	-0.210011	0.640622	-0.930474	1.28292	-0.217971	-1.63095	0.0789994	-2.02554	1.4641	1.18401	0.697808	-1.44448	0.0447653
ENSG00000137198	P36959	GMPR	4.62058	4.31582	4.8753	3.85158	3.79395	4.19908	4.17255	6.40137	4.2736	4.56155	3.98438	4.79937	4.68019	3.81362	4.66743	4.80243	4.16293	5.00787	4.23983	3.76632	4.33757	2.75961	3.75366	4.07546	4.2999	4.05791	4.10942	4.27899	2.71869	2.85713	3.57512	3.96711	3.76283	2.97571	2.28	4.80159	4.32898	2.58084	4.58569	3.40312	3.96802	2.60092	3.74796	4.78449	4.63618	2.44406	2.68333	6.34403	2.76359	2.77949	4.09322	4.33829	5.46085	6.02956	5.59008	2.60291	4.57847	3.96742	3.63797	5.93269	3.87166	3.47049	4.80407	5.03378	2.36987	3.7935	3.17275	3.72184	3.48136	3.33152	4.66229	3.69169	2.54899	5.21512	4.85872	3.56671	5.80136	4.30165	5.60492	3.61127	4.82667	3.60044	4.40698	5.55283	7.08555	3.28377	7.2872	4.47315	4.60494	5.92502	6.0792	6.47693	6.73426	6.32519	6.99018	6.52528	6.9056	6.7075	6.11962	6.65423	6.17689	6.66532	3.55997	4.57289	3.87748	6.91237	3.22436
ENSG00000100938	Q9P2T1	GMPR2	3.12841	3.31312	2.95047	2.98864	2.91359	2.92556	3.16998	2.32728	2.62231	3.0544	3.2504	2.42399	2.42365	3.40951	2.49902	2.58555	3.09098	2.71085	3.30198	2.54228	3.22714	3.47116	3.24969	3.2094	3.15374	2.98878	2.50163	1.71672	3.60964	3.90434	3.66112	3.46407	3.01215	3.11991	3.80962	2.55232	3.45592	3.38247	2.4666	3.38688	2.9659	3.41806	3.47456	3.03896	3.11504	4.3628	3.61506	2.66969	3.77061	4.02911	3.27971	2.51265	3.39914	2.38474	2.54442	3.64016	3.70295	3.12432	3.66758	3.17609	3.5474	3.21232	3.14596	2.72693	3.92168	3.93681	3.95947	3.35455	3.64448	3.48078	3.28666	3.25385	3.70043	3.16495	2.92618	4.01518	3.01761	3.77742	2.9141	2.82476	2.91974	3.87618	3.51479	3.18019	2.17341	3.71994	2.63289	3.6998	3.64155	2.70013	1.77243	2.67018	2.06142	3.01368	1.98833	2.67949	1.91436	2.29878	2.62632	0.511461	3.16335	1.75008	3.15013	3.13329	2.98902	2.2306	3.08215
ENSG00000163655	P49915	GMPS	1.39355	1.18443	1.37355	1.53796	1.69028	1.85324	1.65213	0.631422	1.20318	1.68403	1.49277	1.04171	1.45589	1.96868	1.24906	1.58956	1.25241	0.669003	1.23066	1.61523	1.65622	1.89276	2.39868	1.9525	1.86631	2.11196	1.70668	0.538617	1.99007	1.5242	2.08163	1.73834	2.134	2.07991	2.72785	1.49016	2.32271	2.23319	1.65779	2.0419	1.26668	1.8159	2.2375	1.4051	1.82037	1.71031	2.25498	0.363244	2.2299	1.15679	-0.234569	1.25497	1.30584	0.993599	1.77153	2.39403	1.32505	1.0044	0.0942776	0.851571	2.08507	1.66186	1.25952	0.350593	1.63976	1.09691	1.82059	1.92144	1.34329	0.613407	1.48366	1.1512	1.00021	1.68692	1.74738	1.04083	1.33592	0.958881	1.12359	0.229324	0.626529	1.69123	0.911529	1.2957	0.457176	0.416347	0.860067	2.01573	0.0401967	1.05762	1.21886	1.45163	0.309642	0.989332	0.890357	1.0237	-0.0902379	0.910951	0.625977	-1.00218	1.31286	-0.0462931	1.76818	1.38092	1.44634	0.65485	0.96831
ENSG00000088256	P29992	GNA11	-1.97028	-2.66666	-1.87079	-0.906301	-3.32049	-1.78757	-0.321965	-2.83088	-0.850831	-2.0362	-2.4423	-1.81239	-1.66421	-1.39323	-1.43867	-1.01007	-2.82082	-1.68416	-1.50701	-1.53744	-1.96241	-0.993595	-0.466562	-0.208337	-0.846156	-2.14537	-1.13376	-3.72366	-1.4213	-2.64241	-2.08705	-0.452335	-0.520382	-1.47395	-0.419721	-2.05222	-2.60547	-0.508221	-1.65625	-0.351051	-1.0307	-0.932868	-0.532789	-2.04354	-1.49861	-0.560104	-1.26913	-3.03161	-1.88885	-2.06042	-3.59572	-0.679997	-1.34388	-2.0193	-0.751007	-0.465405	-1.03598	-0.353811	-1.32171	-0.676777	-1.13117	-1.05694	-2.09479	-2.59755	-0.646876	-2.29901	-0.800747	-1.18995	-3.25956	-2.1686	-0.834258	-0.232218	-2.86304	-5.25794	-0.428427	-1.2667	-2.95945	-0.801361	-1.89983	-0.483425	-2.34557	-0.665657	0.00607241	-2.32713	-1.56312	-2.11735	-2.53557	-1.36281	-2.85025	-3.44055	-5.55907	-2.62938	-4.47715	-4.1391	-1.6217	-2.66124	-2.87624	-2.37242	-3.87462	-12.0088	-2.45208	-5.80291	-0.984869	-0.866599	-0.190824	-2.48424	-0.750682
ENSG00000146535	Q03113	GNA12	2.82506	2.41649	2.73137	2.75716	2.0738	2.37853	2.93012	3.46192	2.92496	2.54208	2.10791	2.50032	2.64577	2.8043	2.52382	2.83591	2.36848	2.89441	2.42743	2.16064	1.97168	2.26872	2.87738	2.7008	3.4794	2.926	2.57771	1.71983	2.48329	2.23195	2.34089	2.30992	2.63103	2.66404	2.38508	2.65856	3.32298	2.27239	2.42285	2.45726	2.7719	2.53557	2.05715	2.6716	3.86109	1.51428	2.42445	2.63792	1.76779	1.59607	1.61185	3.45725	3.24216	3.16911	2.59887	1.93192	2.86284	3.38023	1.1742	2.18049	2.60355	1.98213	3.12769	3.14034	2.72564	1.77847	2.00482	2.7812	1.88113	2.75075	2.37158	3.2317	1.99587	3.59316	3.10212	1.9067	2.65732	2.42451	3.40039	2.10264	2.60113	2.21739	2.38004	3.20566	2.57058	1.38548	4.47796	1.91278	2.25716	1.97653	1.7658	3.49235	3.07882	2.91666	2.53504	2.75739	3.91124	4.14411	2.51218	2.72019	2.69866	3.26932	2.65768	2.17839	2.73039	2.48616	2.7202
ENSG00000120063	Q14344	GNA13	4.1788	4.56235	4.31315	4.5009	4.69432	4.49815	4.51103	3.83703	4.43894	4.62005	4.61966	4.24761	4.17731	4.73994	4.25317	4.29848	4.41742	3.90484	4.60439	4.30858	4.36445	4.94673	4.82523	4.8023	5.01093	4.55499	4.3731	3.46902	4.53841	5.38321	5.29725	4.97161	4.77914	4.95409	5.38914	4.41066	4.79132	5.02464	4.51976	5.07889	4.60105	4.89675	5.20713	4.8068	4.60549	5.31604	5.2872	4.25593	5.41426	5.63578	5.01386	4.2537	5.02377	3.81106	4.69775	5.14943	5.40237	4.81878	5.20174	4.45137	5.10579	4.83821	4.70077	4.34894	5.46918	5.51657	5.49225	5.27572	5.62366	5.38513	4.70913	4.96122	5.46783	4.71944	4.66369	5.29431	4.36605	5.35078	4.65761	4.37127	4.15605	5.39625	5.28984	4.71342	3.93137	5.27481	4.00345	5.12758	5.31501	4.10343	3.5665	4.16268	3.24839	4.31337	3.38874	4.23181	3.6815	3.54189	3.91314	2.75572	4.49461	3.31959	4.68854	4.14199	4.90653	4.00932	4.27384
ENSG00000156049	O95837	GNA14	-2.35463	-4.26286	-3.25149	-4.49818	-1.38705	-4.2757	-2.12103	-3.43416	-10.8109	-3.99681	-2.56351	-1.61329	-10.8109	-2.99721	-2.32518	-10.8109	-2.62047	-4.63722	-4.10362	-4.2323	-4.07424	-3.87208	-10.8109	-10.8109	-1.6464	-2.35995	-4.24329	-4.82934	-10.8109	-2.76319	-0.56755	-3.94298	-4.11637	-10.8109	-10.8109	-10.8109	-1.4076	-10.8109	-3.03783	-3.66695	-3.82214	-4.11401	-1.40369	-10.8109	-4.0953	-10.8109	-10.8109	-10.8109	-1.10558	-1.86109	-10.8109	-4.2225	-1.55957	-10.8109	-10.8109	-10.8109	-1.49952	-0.0180703	-4.01853	-10.8109	-10.8109	-3.84818	-2.37966	-0.914855	-2.10905	-2.32124	-3.98305	-1.10662	-10.8109	-4.27856	-10.8109	-10.8109	-2.66262	-2.48406	-10.8109	-10.8109	-10.8109	-3.68122	-4.27262	1.12936	-3.01743	-1.9677	-10.8109	-4.2852	-3.52692	-2.33198	-3.13998	-10.8109	-10.8109	-4.23132	-10.8109	-3.42503	-10.8109	-3.52311	0.276195	-10.8109	-3.2582	-3.16912	-10.8109	-10.8109	-4.24086	-10.8109	-4.09582	-10.8109	1.19964	-10.8109	-0.744699
ENSG00000060558	K7EP74	GNA15	2.07492	1.61323	1.70642	1.73206	1.90216	1.32201	2.44185	0.863955	1.76417	1.66371	1.19097	1.44299	2.13866	1.54694	1.68367	1.7792	2.22327	1.40141	1.72255	1.09675	1.39718	2.63411	2.74358	1.60038	2.03421	1.78205	1.94981	0.934438	2.15618	2.31231	2.65975	2.29304	1.97267	1.99459	2.44924	2.14768	2.18494	2.5992	2.26209	2.51067	1.81008	2.93056	2.30814	2.92414	2.67739	2.97958	2.87096	1.62809	3.10772	3.85982	1.62624	1.62848	3.6995	1.10104	1.95238	2.93348	3.71993	2.60262	2.92175	2.14684	2.84437	1.9802	2.03936	2.40095	3.25585	3.44291	3.53843	3.38756	2.55831	3.38633	3.1764	2.8014	3.22369	2.36011	2.60715	3.34639	2.7138	3.99628	2.59052	3.24641	1.71656	3.14658	3.19022	2.47188	2.23664	2.86547	1.55549	1.91518	3.1585	1.83455	0.381716	2.53179	0.356944	1.25432	1.588	1.68057	2.05951	1.58279	1.79181	0.461947	3.39484	-0.173024	3.15836	1.66943	2.34535	0.958162	2.59263
ENSG00000127955	P63096	GNAI1	-5.08314	-1.43288	-4.98464	-1.93345	-3.44661	-2.22252	-3.27569	-3.17928	-2.1085	-1.94127	-2.72091	-3.67232	-3.3189	-1.42119	-3.47966	-4.78827	-3.94375	-4.38802	-1.85652	-2.17872	-3.2391	-2.30036	-0.687251	-1.3354	-1.65122	-1.51852	-2.41184	-2.78246	-2.34122	-11.5517	-2.30714	-1.88703	-2.86763	-2.88873	-3.04658	-11.5517	-11.5517	-2.98641	-2.46065	-1.41668	-2.57146	-2.28146	-2.14446	-1.43459	-2.04053	-3.62116	-2.51058	-3.30957	-4.42271	-4.59314	-2.40336	-1.51754	-3.29798	-3.36602	-11.5517	-2.26951	-2.82412	-0.517965	-3.18305	-2.44003	-2.75905	-4.58896	-3.85462	-1.46318	-11.5517	-2.06402	-1.9274	-3.42891	-4.38075	-5.01934	-2.37529	-1.58145	-2.40595	-2.48967	-3.87164	-3.54181	-3.8202	-4.422	-2.02705	0.125622	-4.33992	-11.5517	-4.69461	-2.71663	-3.27234	-11.5517	-2.8843	-1.44588	-11.5517	-3.39723	-4.11025	-3.17013	-3.02397	-3.68201	-4.15709	-1.20525	-2.68167	-2.59231	-3.99993	-4.75113	-11.5517	-4.35562	-2.26313	-3.21304	0.780723	-3.19462	-2.29182
ENSG00000114353	P04899	GNAI2	5.75449	5.78251	5.71254	5.82632	5.96877	5.55663	5.85125	4.9066	5.67582	5.72781	5.78434	5.63575	5.53371	6.06968	5.43686	5.42226	5.79615	5.30564	5.97098	5.44794	5.7252	6.12564	6.3305	6.32521	6.31441	6.06545	5.89576	4.74115	5.78171	6.87477	6.62153	6.48034	5.85759	6.01537	6.39734	5.66019	6.13732	6.57778	5.90666	6.19727	6.05722	6.32285	6.13574	6.38304	6.18013	6.38724	6.69722	5.77064	6.50115	6.92051	6.26688	5.91406	6.45057	5.21387	6.2132	6.70759	6.40599	6.04648	6.12723	5.80118	6.32675	5.97419	6.19684	5.77151	6.69537	6.55629	6.58802	6.77138	6.32372	6.55458	6.70044	6.1534	6.65835	6.13125	6.19731	6.58213	6.18815	6.84226	5.9874	5.33812	5.70269	6.65548	6.73187	6.02792	5.02301	5.96544	4.99187	6.11061	6.52089	5.34634	4.00434	5.58676	4.3637	5.22661	4.66498	5.6572	5.01262	5.00387	5.188	4.1301	5.99318	4.25902	6.29804	5.72487	5.95115	5.10436	5.92179
ENSG00000065135	P08754	GNAI3	1.54285	2.2565	1.71317	2.07045	2.07482	1.9083	1.75269	1.36643	2.0146	1.84274	2.38786	1.96391	1.70688	2.41108	1.65913	1.6304	2.189	1.31959	2.06832	1.79447	2.03718	2.42	2.14328	2.08642	2.20101	2.04384	1.72292	0.8192	2.72673	2.68777	2.47232	2.29067	2.06927	1.6612	2.65908	1.76202	2.12825	2.27813	1.76227	2.1061	2.04613	1.92923	2.35952	2.10383	2.00137	2.82848	2.65396	1.79992	2.58949	2.55745	2.70417	1.62234	2.09343	1.02423	2.24804	2.35058	2.30921	1.98305	1.85785	1.83405	2.69051	1.71806	2.2174	1.26917	2.67948	2.41183	2.6856	2.41295	2.59604	2.5317	2.26602	1.95163	2.54561	2.29472	1.92795	2.33824	2.05115	2.35038	1.40301	1.59036	1.34723	2.53358	2.74984	2.24324	1.47248	2.20815	1.51592	2.7926	2.18496	2.01472	1.00267	2.18883	1.19058	1.78244	1.53123	1.96931	1.56639	1.40452	2.03519	0.770416	2.22154	1.12945	2.70993	1.98682	2.06912	1.38918	1.38871
ENSG00000141404	P38405	GNAL	-3.183	-2.21069	-1.9852	-2.82664	-0.952227	-3.1157	-2.75674	-3.07464	-2.10956	-3.31914	-2.39351	-2.11109	-2.63032	-3.05048	-1.64044	-2.37153	-4.25443	-2.5893	-2.04994	-2.17982	-2.72009	-0.873513	-2.02761	-3.22737	-2.5444	-4.57682	-2.89062	-3.31381	-3.55572	-1.31451	-1.43647	-2.78021	-4.17469	-2.04744	-0.733857	-5.79723	-1.45802	-2.46694	-3.67509	-2.98717	-3.46465	-1.23777	-1.19119	-2.47963	-2.28236	-2.34903	-1.49888	-12.4449	-1.41865	-2.91106	-4.03181	-2.28531	-3.77731	-3.26168	-3.64388	-1.3988	-2.71901	-1.20479	-1.85728	-2.45993	-3.33096	-2.4923	-2.25104	-1.2696	-1.08296	-2.37291	-1.45913	-2.51844	-2.47518	-3.60311	-2.59134	-5.4646	-1.13119	-4.11802	-3.44713	-2.5646	-4.71339	-2.32423	-3.91827	0.495217	-1.24226	-2.38106	-1.59951	-2.93293	-3.36015	-3.2306	-3.19371	-2.33906	-3.77076	-2.70883	-4.42124	-3.47979	-3.596	-2.70522	-1.35777	-12.4449	-4.30976	-12.4449	-5.88544	-12.4449	-2.30384	-12.4449	-5.72978	-2.69397	0.65296	-2.76852	-0.864961
ENSG00000087258	P09471	GNAO1	-0.851347	-0.958565	-0.617521	-1.78127	-0.976242	-0.164371	-0.689327	-2.04457	-0.535535	-0.467622	-0.774585	-0.98044	-0.558684	-0.946869	-1.32123	-4.32197	-1.20245	-2.18496	-1.96717	-0.740108	-0.414531	-1.92624	-1.06037	-1.18285	0.308063	-0.441749	-0.585244	-1.79524	-1.68718	-0.863919	-0.186384	-1.10502	-1.27995	-0.542319	-1.40486	-0.601683	-1.25975	-0.0700235	-0.724708	-0.48304	-0.554493	0.307042	-1.32981	-0.912983	-0.286947	-1.34398	-1.53499	-5.00193	-0.0190455	-0.46633	-1.44469	-1.99978	-0.0199527	-0.925752	0.0433929	-1.53297	-2.47664	-0.119177	-1.02373	-2.1364	-1.34796	-2.12442	-0.346591	-0.873434	-0.792765	-1.05987	-1.93862	-0.736147	-1.6925	-0.78685	-2.63819	-0.785396	-1.26981	-0.400227	-0.666193	-1.33471	-0.936361	-0.332386	-0.0300346	0.738002	-0.815219	-1.23591	0.160592	-1.75843	-2.80025	-1.77079	-4.40794	-0.556642	-0.479618	-0.848716	-2.7674	-1.75992	-2.96599	-2.29438	-0.953106	-1.99333	-3.79145	-2.21853	-3.11549	-3.70109	-2.64586	-2.6665	-2.78871	-1.32672	0.992704	-2.50019	-1.23351
ENSG00000156052	P50148	GNAQ	3.29915	3.93086	3.4335	3.9011	3.75583	3.57885	3.88086	3.24119	3.70564	3.6801	4.11	3.85451	3.70483	4.17116	3.4603	3.6029	3.92494	3.3295	3.74763	3.65029	3.74648	4.25774	4.10202	3.80604	3.87381	3.37736	3.59378	3.06516	4.22727	4.57059	3.50419	4.11092	3.85413	3.52579	3.8086	3.09608	3.63476	3.51759	3.44572	3.59277	3.68596	3.80171	3.16755	2.98836	3.73299	4.3932	3.62582	3.66536	3.6488	4.30874	4.35219	3.48623	4.13071	2.86982	4.16164	3.87641	3.50514	3.356	3.71719	3.69064	4.31038	3.39474	3.81534	3.27706	3.70088	3.66934	4.19327	3.98205	4.32744	4.37533	4.50964	3.39683	4.57902	3.53969	3.13589	3.90497	3.60928	3.71381	3.58702	3.75925	3.43065	3.92111	4.83118	3.63843	3.681	4.13644	3.7947	3.8692	4.51166	3.83083	2.49748	3.88531	2.66192	4.20119	3.00472	4.4802	3.37428	3.30057	3.66768	3.09717	4.12458	3.24548	4.31483	3.87527	4.86302	3.35779	3.44738
ENSG00000087460	Q5JWF2	GNAS	4.51667	4.39026	4.25037	4.47643	4.52306	4.61388	4.63666	4.53664	4.34043	4.63998	4.65999	4.25979	4.47443	4.37122	3.98211	4.29704	4.09815	4.86105	4.57413	4.35672	4.50343	4.53037	4.81376	4.81669	4.63965	4.86089	4.4223	4.29403	4.127	4.90214	4.88	5.04095	4.70754	4.91612	5.02272	4.72319	5.0972	4.98535	4.73765	4.97541	4.69924	4.71507	4.76388	4.67884	4.83435	4.3836	5.02287	4.86127	4.77374	5.12828	4.36993	4.85583	5.4025	4.14316	5.07701	4.73905	5.14052	4.86784	4.42856	4.44209	4.69692	4.33767	4.63993	4.60053	5.08059	5.11864	5.34217	4.77519	5.21216	5.12089	4.92273	4.92518	4.88561	4.49928	5.15096	5.1356	4.78037	5.51889	5.34854	3.89651	4.59457	5.26525	5.07321	4.56376	5.06761	4.46798	5.11948	4.89482	5.0513	4.63519	5.29119	4.89011	4.68185	4.61712	4.68885	5.10619	4.52553	4.74171	4.32746	4.64164	4.92316	5.25883	4.89477	4.16461	5.18171	4.53346	4.59713
ENSG00000114349	P11488	GNAT1	-4.35975	-4.28026	-10.8283	-10.8283	-10.8283	-10.8283	-10.8283	-10.8283	-4.18009	-10.8283	-10.8283	-10.8283	-4.17091	-4.0082	-10.8283	-10.8283	-4.21298	-10.8283	-4.12101	-10.8283	-10.8283	-10.8283	-10.8283	-10.8283	-10.8283	-10.8283	-10.8283	-10.8283	-10.8283	-3.77514	-3.8962	-10.8283	-10.8283	-10.8283	-10.8283	-10.8283	-10.8283	-10.8283	-10.8283	-10.8283	-10.8283	-10.8283	-3.73453	-3.02795	-10.8283	-10.8283	-10.8283	-3.16877	-10.8283	-10.8283	-10.8283	-10.8283	-10.8283	-10.8283	-10.8283	-10.8283	-10.8283	-3.48678	-10.8283	-10.8283	-10.8283	-10.8283	-10.8283	-0.932246	-3.70449	-3.91559	-2.01	-3.70036	-10.8283	-10.8283	-1.38929	-10.8283	-10.8283	-2.08754	-10.8283	-2.81842	-4.09004	-10.8283	-10.8283	0.112337	-10.8283	-10.8283	-1.65928	-10.8283	-10.8283	-10.8283	-10.8283	-10.8283	-10.8283	-10.8283	-10.8283	-10.8283	-4.2889	-4.5313	-1.85447	-10.8283	-10.8283	-10.8283	-10.8283	-5.01486	-10.8283	-10.8283	-10.8283	-10.8283	0.182601	-4.4581	-1.56844
ENSG00000134183	P19087	GNAT2	-9.83251	-1.70979	-1.2769	-3.51975	-1.72741	-3.29728	-9.83251	-9.83251	-3.18427	-9.83251	-1.00171	-1.95311	-3.1751	-3.01238	-9.83251	-3.06907	-9.83251	-2.66882	-2.13211	-0.944075	-3.09582	-1.31655	-9.83251	-9.83251	-9.83251	-9.83251	-0.692637	-9.83251	-0.943338	-2.77933	-9.83251	-0.973847	-9.83251	-9.83251	-0.743742	-9.83251	-2.74261	-9.83251	-9.83251	-2.68853	-9.83251	-3.13559	-2.73872	-9.83251	-2.12375	-2.89606	-1.78864	-3.16584	-0.127161	-2.87394	-1.41943	-3.24408	-3.15432	-9.83251	-2.02826	-0.871658	-9.83251	-0.176175	-3.04011	-9.83251	-2.0366	-9.83251	-9.83251	-9.83251	-0.716455	-2.91977	-9.83251	-9.83251	-9.83251	-9.83251	-2.96808	-9.83251	-9.83251	-3.08164	-3.14542	-2.40477	-3.09423	-9.83251	-1.71962	-9.83251	-3.61102	-9.83251	-9.83251	-9.83251	-2.5485	-9.83251	-9.83251	-3.17308	-1.47942	-9.83251	-9.83251	-3.438	-3.29308	-3.53549	-0.44433	-1.48273	-9.83251	-3.18349	-2.28073	-9.83251	-9.83251	-9.83251	-3.1174	-9.83251	1.17842	-9.83251	-1.57027
ENSG00000214415	A8MTJ3	GNAT3	-9.57968	-9.57968	-9.57968	-2.27602	-9.57968	-9.57968	-9.57968	-3.19424	-2.93144	-9.57968	-9.57968	-0.703347	-2.92227	-9.57968	-9.57968	-9.57968	-2.96434	-9.57968	-9.57968	-9.57968	-9.57968	-9.57968	-9.57968	-9.57968	-9.57968	-9.57968	-3.01204	-2.02842	-9.57968	-2.52649	-0.656438	-9.57968	-9.57968	-9.57968	-9.57968	-9.57968	-9.57968	-9.57968	-2.8	-9.57968	-1.59658	-9.57968	-0.90798	-9.57968	-9.57968	-9.57968	-9.57968	-9.57968	-0.137017	-9.57968	-9.57968	-9.57968	-9.57968	-9.57968	-9.57968	-2.61016	-1.26599	-1.24259	-9.57968	-9.57968	-9.57968	-2.61693	-1.88258	-0.489818	-2.45584	-0.675947	-9.57968	-2.45171	-0.830438	-9.57968	-9.57968	-9.57968	-9.57968	-9.57968	-9.57968	-9.57968	-9.57968	-9.57968	-9.57968	2.68247	-9.57968	-9.57968	-9.57968	-9.57968	-9.57968	-9.57968	-9.57968	-9.57968	-9.57968	-9.57968	-9.57968	-9.57968	-9.57968	-9.57968	-0.605817	-9.57968	-9.57968	-9.57968	-9.57968	-9.57968	-9.57968	-9.57968	-9.57968	-9.57968	3.33763	-1.63616	-9.57968
ENSG00000128266	P19086	GNAZ	1.46642	1.92525	2.11437	1.99796	2.04001	1.62126	1.4448	1.12652	1.8496	1.64327	2.08465	0.991905	1.92026	1.54399	2.30321	1.6322	1.04781	0.0941519	1.11373	2.25568	1.4598	1.29181	2.20361	0.833517	1.35684	1.68344	1.05208	0.605251	0.863938	2.0383	1.13618	2.05558	1.81577	3.25043	1.40292	0.998013	1.47202	1.79807	1.95059	2.67142	2.53995	2.06169	1.60837	1.69562	1.54389	1.9919	0.0529628	1.01721	1.85531	3.26113	1.85598	1.28806	4.22035	0.827341	1.34808	0.972269	2.37059	3.4842	2.19947	1.67582	0.481905	1.25818	-0.114661	2.61229	0.613277	2.74264	2.68723	1.78716	1.78392	3.25871	1.86618	1.831	0.0837779	0.715254	1.59412	2.10025	1.14498	2.97141	4.40958	1.63221	2.5877	3.21407	3.74132	-0.0968665	1.50618	3.15195	-1.18332	1.60416	3.65552	1.91491	0.740286	1.02383	0.34566	1.925	0.537946	1.94449	-0.369824	0.850547	0.908899	1.09465	1.26951	1.1265	1.853	-0.098612	3.02432	1.55277	1.67773
ENSG00000078369	P62873	GNB1	4.62992	4.60671	4.65284	4.96348	5.16751	4.84812	5.01926	4.31516	4.83302	4.92624	5.0379	4.76268	4.80382	5.06582	4.66065	4.71683	4.94203	4.57963	5.11236	4.6492	5.04292	5.12511	5.29289	5.13451	5.21136	5.04082	4.69102	3.77719	5.01859	5.48745	5.53513	5.36433	5.05395	5.00591	5.18379	4.95303	5.31483	5.56174	4.97047	5.37968	5.22332	5.43516	5.36206	5.39626	5.28525	5.39655	5.54429	4.30416	5.42642	5.7064	5.00401	4.81815	5.17377	4.18733	5.07102	5.6824	5.44451	4.84618	5.05595	4.60343	5.31531	5.07363	5.10155	4.63658	5.67394	5.37461	5.60879	5.64825	5.39532	5.5455	5.61548	5.533	5.49113	5.18458	5.18657	5.52925	4.94515	5.80877	5.18396	4.38844	4.63615	5.60305	5.23575	4.83634	4.15086	5.03601	4.07461	5.13556	5.5556	4.44354	3.61569	4.80126	3.88879	4.52679	4.13176	4.71593	4.21402	4.32399	4.36576	3.38097	5.10418	3.82929	5.36601	4.66923	4.81952	4.28414	4.81987
ENSG00000185838	Q9BYB4	GNB1L	-0.718971	-0.938069	-0.61942	-1.12162	-0.213484	-0.564161	-0.840857	-1.995	-0.537442	-0.370029	0.025496	-1.04984	-0.440742	-0.194091	-1.29687	-0.563135	-2.11034	-1.43227	-0.892688	-1.51986	-0.640732	-0.0743716	-0.127076	-0.323916	-0.00934244	-1.13918	0.380915	-1.81967	-0.330961	-0.321652	-0.296831	0.14359	-0.583751	-0.0525047	0.0576976	-0.290161	0.11734	0.231379	-1.0826	-0.867435	-2.3853	-0.166446	-0.333202	-1.37697	-0.714429	-0.292474	0.293233	-2.05854	-0.804545	-0.270177	-2.17646	0.183318	-0.752229	-1.3463	-0.0516469	-0.21336	-1.05453	0.115427	-1.58406	-1.32485	-0.381868	-0.46522	-1.06586	-0.913953	0.299583	-0.363669	-0.498123	-0.805584	-1.10319	-0.6101	0.172449	-0.880352	-1.22038	-0.910119	-0.797677	-1.75129	-0.746008	-0.193966	-1.00449	-0.81616	-0.0866772	0.293162	-1.15645	-0.616815	-2.43583	-1.47352	-2.33632	-1.0024	-1.57414	-2.14641	-5.72194	-1.20874	-3.32278	-2.432	-0.878186	-1.41046	-1.92502	-1.83555	-2.45596	-4.05696	-1.91525	-3.3972	-1.38208	-0.721471	0.926178	-2.35796	-1.59127
ENSG00000172354	P62879	GNB2	4.76814	5.25862	5.07564	5.05165	5.46174	4.78807	5.35587	4.7489	5.09458	5.14155	5.08591	5.1694	4.96879	5.55538	4.85311	4.91595	5.35952	4.99	5.43787	4.93485	5.14789	5.47413	5.52466	5.70189	5.51595	5.2637	5.1749	4.31094	5.34024	6.37409	5.6592	5.77193	5.03051	5.16184	5.43365	5.0716	5.32212	5.75524	5.09953	5.48128	5.74356	5.72499	5.50112	5.4672	5.45174	5.88726	5.95477	5.25896	5.90803	6.40103	5.88217	5.11415	5.78134	4.38958	5.53488	5.92216	5.79709	5.35221	6.26654	5.5602	5.58054	5.61482	5.68741	5.33005	5.96179	6.23253	5.83773	5.95058	6.17293	6.34191	5.65195	5.78102	6.29535	5.41072	5.49391	6.22016	5.39417	6.1146	5.44394	5.35633	5.58166	6.04273	6.11179	5.49134	5.00448	5.80307	5.46029	5.51703	6.40696	4.99151	3.86023	5.15597	4.18173	5.06794	4.80854	5.37696	5.10046	4.60506	4.96201	4.47237	5.32279	4.6603	5.77858	5.4716	5.71391	4.85727	5.45574
ENSG00000111664	P16520	GNB3	-2.69164	-2.61149	-1.59425	-1.85116	-11.1479	-2.30329	-1.87425	-2.45446	-3.50692	-3.34025	-2.31714	-1.27315	-3.4977	-2.75139	-3.65818	-4.38451	-4.53261	-4.97423	-11.1479	-2.58068	-11.1479	-2.63199	-3.18535	-11.1479	-11.1479	-3.27987	-2.00807	-4.17781	-4.24967	-11.1479	-11.1479	-4.27999	-11.1479	-1.26461	-3.63885	-2.51111	-11.1479	-2.16856	-11.1479	-3.00907	-4.15916	-2.46149	-11.1479	-11.1479	-3.43919	-4.2115	-3.10408	-4.48127	-1.70529	-1.87676	-11.1479	-1.9871	-2.89422	-3.37564	-11.1479	-4.17843	-4.41018	-1.81309	-3.36207	-11.1479	-11.1479	-2.60797	-3.45085	-2.05809	-2.03189	-11.1479	-4.32006	-11.1479	-11.1479	-11.1479	-2.70683	-3.17338	-3.99456	-11.1479	-4.46086	-4.71186	-4.40967	-11.1479	-11.1479	-1.20655	-2.94103	-11.1479	-1.97891	-11.1479	-3.86394	-4.2459	-2.48054	-11.1479	-11.1479	-11.1479	-11.1479	-11.1479	-11.1479	-11.1479	-1.17552	-11.1479	-11.1479	-11.1479	-11.1479	-11.1479	-11.1479	-11.1479	-11.1479	-3.39201	0.184768	-11.1479	-2.30231
ENSG00000114450	Q9HAV0	GNB4	2.21928	1.6551	1.82173	2.03803	2.24948	1.86189	2.13448	1.23125	1.55057	1.52689	2.19067	1.68069	1.47304	2.38757	1.87789	1.81677	2.24582	2.80518	2.36391	1.35951	1.9681	2.64057	2.56992	1.70061	2.58559	2.09	1.64723	1.02532	2.3487	2.94312	3.39	2.47516	2.20664	1.94847	2.60988	1.3468	1.95329	3.02403	1.64053	2.99136	1.85141	2.4324	3.27692	3.55215	1.95521	3.63812	2.91237	2.02572	3.50339	3.12317	1.59683	1.89989	1.96658	0.999535	1.8833	3.34649	3.34377	2.10554	2.69078	2.27357	2.69025	3.21691	2.24129	1.90595	3.05626	3.46086	2.99577	3.74687	3.47546	2.68855	3.0587	2.82644	3.46969	2.48685	2.74438	2.83048	2.4014	2.97149	1.63608	2.4216	1.63549	3.26364	2.39124	3.32019	1.25338	3.04402	1.92553	2.4238	3.00971	1.57303	0.591847	2.21834	1.23743	1.85218	0.75945	1.33405	1.75609	1.80204	2.04228	0.206413	2.41244	0.887683	2.53683	1.54529	1.99888	1.23756	2.51918
ENSG00000069966	O14775	GNB5	0.222328	0.798617	0.538983	0.68608	0.391923	0.768047	0.327632	0.125836	0.917204	0.967746	0.975274	-0.296172	0.640817	1.08205	0.648243	0.431212	-0.0567037	-0.454695	0.387619	0.846887	0.541709	1.11216	1.1419	0.982713	0.724715	1.17944	1.06677	-0.526837	0.79708	0.433885	0.886075	0.721068	0.955322	1.49771	1.80597	0.532951	0.873814	1.65099	0.836139	1.04469	0.671538	0.513436	1.14277	0.185522	1.01095	-0.39417	1.06738	-1.40314	1.04074	0.588134	-0.443376	0.0878556	1.41548	0.481356	0.555502	0.39687	0.418353	1.07782	0.0885031	-0.201027	0.689135	0.480244	0.0817661	0.510518	0.990448	0.47289	0.953252	0.661211	0.70451	0.249365	-0.341275	-0.458896	-0.284526	0.776687	0.418261	-0.432887	0.194335	0.462066	1.41108	1.06203	0.0206811	0.909737	1.40251	-0.835199	-0.225538	0.544569	-1.43607	0.848594	-0.227941	0.530282	-0.497073	-0.474958	-0.669384	-0.573638	0.415063	-0.432868	-1.42562	-0.315844	-0.468605	-1.66841	-0.436811	-2.2695	1.06863	-0.242399	1.07986	-0.0892985	-0.450292
ENSG00000159921	Q9Y223	GNE	0.304756	-0.479703	0.375757	0.703374	0.279995	0.722017	0.510356	-0.2817	0.646743	0.91201	0.592676	0.410926	0.753839	1.00969	0.0542388	-0.162747	0.173039	-0.206696	0.159022	0.44401	0.83388	1.27696	1.22425	1.00393	0.615116	0.849281	0.432904	-1.16027	0.948793	0.351692	0.933181	0.590223	1.08939	1.18518	1.1241	0.061333	0.931726	0.741542	0.618992	1.22063	0.938773	0.477765	1.45298	0.831915	0.764542	0.962626	1.6446	-1.84442	1.65615	1.43067	0.213494	1.1284	0.67699	-0.831391	0.370221	1.62975	-0.340607	1.21305	-0.647914	-0.973358	0.0570648	0.52355	0.0132965	0.125373	0.993911	0.507078	0.63906	1.56436	0.767237	0.340693	0.759968	0.193381	0.815114	0.617925	1.02296	0.214203	0.489768	1.08074	0.0604566	-0.657233	-0.53012	1.04985	0.0248135	0.362541	-0.187451	0.0243429	-0.907652	1.05392	0.459518	-0.397229	-1.06428	-0.120566	-0.903287	-0.897026	0.473021	-0.0593789	-0.46725	0.100164	-0.468203	-1.33116	-0.135652	-2.46184	1.32424	0.421218	0.512252	-1.00727	-0.169882
ENSG00000242616	P50151	GNG10	1.63887	1.04963	0.697066	0.439959	1.24485	0.664901	0.99199	1.42554	0.779021	1.50254	1.75946	1.51565	1.22416	1.5086	-0.651698	0.977691	1.97977	1.63725	0.999029	1.01343	1.30418	1.7393	1.10187	1.19866	-0.364133	0.620204	0.85801	0.716839	2.3009	2.34742	0.678543	1.30539	1.69214	0.939496	1.64601	0.276302	1.22429	1.42631	0.631714	-0.48535	0.941964	1.69452	0.141445	0.659099	0.344886	3.09024	1.61935	0.880047	2.30516	1.70474	2.30736	0.718636	1.18103	0.938854	0.177924	0.823061	1.68845	0.975249	2.59138	1.6259	2.20419	1.40093	1.86293	0.845388	1.69439	2.0024	2.33178	1.34504	2.77265	2.57387	1.71672	2.11354	1.95541	0.38042	0.0532803	2.38343	1.17459	1.70031	1.22411	2.31907	1.46893	1.4825	1.70933	1.88923	1.5416	3.35639	2.04306	2.09467	2.72775	1.47988	1.81241	2.04924	0.167023	1.09106	0.903164	1.51826	1.18755	0.0148749	1.99368	1.16708	1.41964	1.10181	1.40265	0.129441	3.38922	1.61954	1.22198
ENSG00000127920	P61952	GNG11	0.0598699	1.22733	1.84079	0.743216	1.70706	1.21436	0.878748	0.849931	0.700646	0.631091	2.07222	1.06556	0.752965	0.28935	1.45821	0.296274	0.146789	-0.653324	0.47088	1.67318	0.745559	0.90366	1.30105	0.375187	0.300108	-0.414688	-0.102922	1.65327	0.995978	0.234843	0.112882	1.1633	1.16235	1.97931	1.63194	0.655691	-0.0905779	0.856931	1.54365	1.7707	-1.19159	0.659631	1.10556	0.20886	-0.275257	2.09657	-0.131441	1.22933	-0.688233	-0.570549	0.70433	-0.403663	3.06985	-1.336	0.727131	-1.01856	0.956036	1.44237	1.2935	0.500846	2.02106	1.14342	0.0347832	1.31898	-0.541547	0.730532	1.59229	1.38785	1.31252	1.93124	0.828624	0.161416	0.25331	0.66678	0.0880375	0.727197	0.391137	1.92295	3.65853	1.76952	1.20165	1.6697	1.18888	-1.14447	1.88191	2.37154	-2.31056	1.87677	0.178691	1.11037	1.99451	0.891524	-1.86656	2.20763	-0.421061	0.48337	0.474462	1.04927	0.958789	0.591444	1.64316	0.418239	1.33834	-0.768069	2.7328	1.46244	1.13787
ENSG00000172380	Q9UBI6	GNG12	-5.13823	-11.6068	-11.6068	-11.6068	-4.49648	-11.6068	-11.6068	-5.22137	-11.6068	-11.6068	-11.6068	-4.72129	-11.6068	-11.6068	-5.10903	-11.6068	-11.6068	-11.6068	-11.6068	-11.6068	-4.87011	-11.6068	-3.64421	-3.12463	-11.6068	-11.6068	-3.05062	-4.05555	-11.6068	-11.6068	-2.36223	-11.6068	-11.6068	-11.6068	-11.6068	-11.6068	-4.5169	-11.6068	-11.6068	-11.6068	-11.6068	-11.6068	-3.5183	-11.6068	-11.6068	-11.6068	-11.6068	-11.6068	-1.31707	-4.64823	-11.6068	-5.01838	-3.93568	-11.6068	-11.6068	-11.6068	-11.6068	-2.68624	-4.81441	-5.0671	-11.6068	-11.6068	-11.6068	-2.19555	-11.6068	-3.70007	-11.6068	-4.47884	-2.44337	-11.6068	-11.6068	-11.6068	-2.13962	-11.6068	-11.6068	-11.6068	-3.8753	-4.4771	-11.6068	-0.0814257	-3.07894	-4.34226	-3.17306	-11.6068	-11.6068	-3.7108	-11.6068	-11.6068	-11.6068	-11.6068	-11.6068	-5.2123	-11.6068	-11.6068	-0.89799	-11.6068	-11.6068	-4.95779	-11.6068	-11.6068	-11.6068	-11.6068	-11.6068	-11.6068	0.573657	-11.6068	-2.34692
ENSG00000127588	Q9P2W3	GNG13	-9.34353	-9.34353	-9.34353	-9.34353	-1.23843	-9.34353	-9.34353	-9.34353	-9.34353	-9.34353	-9.34353	-9.34353	-9.34353	-9.34353	-9.34353	-9.34353	-9.34353	-3.16981	-9.34353	-9.34353	-9.34353	-9.34353	-9.34353	-9.34353	-9.34353	-9.34353	-0.787338	-9.34353	-9.34353	-9.34353	-2.4114	-9.34353	-9.34353	-9.34353	-9.34353	-9.34353	-9.34353	-9.34353	-9.34353	-2.19954	-9.34353	-9.34353	-2.24973	-2.53669	-9.34353	-9.34353	-9.34353	-9.34353	-9.34353	-0.807746	-9.34353	-9.34353	-9.34353	-9.34353	-9.34353	-1.37978	-9.34353	0.797724	-9.34353	-9.34353	-9.34353	-9.34353	-3.21756	-9.34353	-9.34353	-9.34353	-9.34353	-9.34353	-9.34353	-9.34353	-9.34353	-9.34353	-9.34353	-9.34353	-9.34353	-9.34353	-9.34353	-1.21898	-9.34353	0.597869	-9.34353	-9.34353	-9.34353	-9.34353	-9.34353	-9.34353	-2.66551	-9.34353	-9.34353	-9.34353	-9.34353	-9.34353	-9.34353	-9.34353	-0.369667	-9.34353	-9.34353	-9.34353	-9.34353	-9.34353	-9.34353	-9.34353	-9.34353	-9.34353	0.668098	-9.34353	-9.34353
ENSG00000186469	P59768	GNG2	3.55164	3.15782	3.98334	3.24309	4.18644	3.75794	3.28656	2.54232	3.26257	3.65293	4.01955	3.25943	3.50382	3.65595	3.45005	3.49136	3.39018	2.92087	3.30441	3.48047	3.65455	3.81768	3.99351	4.07707	4.25462	3.87435	3.2127	2.33638	3.52551	4.5355	4.52761	3.62923	3.80788	3.76227	4.61206	3.57895	4.14508	4.52513	3.17761	4.55716	3.45299	3.91431	4.23538	3.46116	3.98817	3.72687	4.38845	2.97426	4.63121	4.26657	3.43124	3.5191	4.28035	2.50698	3.92258	4.32511	3.8389	3.74784	3.02001	3.54741	4.17346	3.92226	3.7463	3.10782	4.41986	4.51345	3.95742	4.65304	4.00346	4.60071	3.74853	4.53233	4.10873	4.33573	3.85933	4.06748	3.54879	4.82913	3.55407	3.40233	3.43805	4.28916	4.38946	3.77822	2.0291	4.04705	2.53668	4.22153	4.10947	2.97969	1.97053	3.50458	2.06122	2.84581	2.47524	3.50819	2.06722	2.85188	2.52637	2.04674	3.35392	2.09454	3.63849	2.93799	3.72501	2.49749	2.90395
ENSG00000162188	P63215	GNG3	-1.72524	-2.63758	-9.18565	-9.18565	-1.08055	-9.18565	-1.49226	-2.80021	-9.18565	-9.18565	0.059401	-9.18565	-0.538996	-9.18565	-9.18565	-9.18565	-9.18565	-2.02196	-9.18565	-2.60701	-1.45573	-9.18565	-9.18565	-9.18565	-9.18565	-9.18565	-2.61801	-9.18565	-2.28738	-2.13246	-9.18565	-1.32388	-2.49108	-2.10053	-1.09423	-9.18565	-0.517858	-9.18565	-2.40597	-1.04677	-1.20255	-0.49919	-1.09715	-9.18565	-2.47001	-9.18565	-1.14178	-9.18565	-9.18565	-9.18565	-9.18565	0.559319	-9.18565	-2.98517	-1.3814	-9.18565	-0.871961	-1.84411	-9.18565	-9.18565	-9.18565	-1.22869	-3.05968	-9.18565	-9.18565	-9.18565	-9.18565	-9.18565	-9.18565	-9.18565	-9.18565	-9.18565	-9.18565	-9.18565	-9.18565	-9.18565	-9.18565	-1.0611	-1.07276	0.755749	-9.18565	-9.18565	-9.18565	-9.18565	-9.18565	-9.18565	-2.50763	-9.18565	-9.18565	-9.18565	-9.18565	-2.79114	-9.18565	-9.18565	-9.18565	-0.835868	-9.18565	-9.18565	-2.6262	-9.18565	-9.18565	-9.18565	-9.18565	0.372872	0.825978	-9.18565	0.0742417
ENSG00000168243	P50150	GNG4	-11.8	-11.8	-11.8	-11.8	-4.6897	-5.26479	-11.8	-11.8	-3.57645	-11.8	-11.8	-11.8	-11.8	-4.9799	-11.8	-11.8	-11.8	-11.8	-5.09271	-11.8	-11.8	-11.8	-11.8	-4.89476	-11.8	-3.93195	-11.8	-11.8	-11.8	-11.8	-2.87678	-4.93207	-11.8	-11.8	-4.29093	-4.15957	-11.8	-11.8	-11.8	-11.8	-11.8	-11.8	-3.71152	-11.8	-11.8	-4.86357	-4.7507	-11.8	-4.67102	-11.8	-11.8	-11.8	-11.8	-11.8	-11.8	-11.8	-4.06903	-1.29649	-4.01415	-11.8	-11.8	-11.8	-11.8	-2.12608	-3.68137	-3.89328	-3.9785	-11.8	-3.05078	-11.8	-11.8	-4.81973	-11.8	-11.8	-11.8	-11.8	-11.8	-11.8	-5.26171	-3.44066	-5.57853	-11.8	-11.8	-11.8	-11.8	-11.8	-5.12201	-11.8	-11.8	-11.8	-11.8	-11.8	-11.8	-11.8	-2.41184	-11.8	-11.8	-11.8	-11.8	-11.8	-5.22995	-11.8	-11.8	-11.8	-0.467309	-11.8	-2.95439
ENSG00000174021	P63218	GNG5	4.17075	3.79412	3.90232	3.94459	4.36135	4.22856	4.17778	3.68116	4.15833	4.28139	4.43705	4.01164	3.61511	4.41672	3.78209	3.84499	4.18923	4.19599	4.22888	4.02091	3.97146	4.72005	4.83779	4.81623	5.37003	4.2609	4.18225	3.06822	4.26109	5.21587	5.65302	4.95771	4.10324	4.44941	5.20525	4.16864	4.70914	5.19133	4.58647	4.88065	4.98106	4.81412	5.60767	5.84762	4.78188	5.44911	5.88916	4.31246	5.41893	6.40999	5.01823	4.15155	5.41559	3.87036	5.35469	5.88512	5.80789	4.55422	5.43933	4.40513	5.28073	4.95481	4.69381	4.767	6.11709	6.29068	5.64394	5.88772	6.15669	5.69028	5.94678	5.7932	6.17404	5.14825	5.42923	5.70999	4.49946	6.1655	4.68231	5.04452	4.32602	6.12752	5.9134	5.30297	4.16427	5.61795	4.01439	5.05593	5.76539	3.75888	3.68152	4.47944	2.81151	4.04413	3.48096	4.51664	4.03642	3.72948	3.54785	3.94723	4.84871	3.52442	5.02691	3.90185	5.71913	4.40268	4.69185
ENSG00000176533	O60262	GNG7	0.5968	1.12639	0.125351	0.35343	1.15863	0.636177	0.416017	0.397251	1.05514	1.1995	1.51958	0.902329	0.701905	1.48015	0.680759	1.17144	-0.954668	0.27027	0.838006	1.17745	0.337259	1.7286	1.81018	1.42467	1.23057	1.0339	1.56622	-0.467617	1.23707	1.3443	1.00821	1.65711	0.79712	0.876119	2.09486	1.09965	1.84519	1.00558	0.670076	-0.251905	1.52993	1.39377	0.84924	0.0455648	1.02858	0.323055	1.41316	0.0509148	1.14769	-0.907882	0.355569	0.717943	0.195767	-0.0895079	0.634256	-0.0127468	0.923176	1.68351	0.747026	-1.1241	-0.678516	0.821526	0.480097	1.53123	1.04939	1.01723	1.34664	0.468708	0.649473	1.11053	0.34062	-0.416761	0.716644	-1.01042	-0.560496	-0.743695	-0.187041	1.08701	-0.126029	0.258651	0.038661	0.828536	-0.803816	-0.797398	-1.19286	-0.0807408	-1.19076	-1.00321	1.15029	0.40098	-0.874203	-0.593207	-0.387832	-1.02868	0.4152	0.526502	-2.00919	0.961315	0.660655	-1.59719	-1.09342	-1.9087	2.18967	0.322769	0.624316	-2.20126	-0.298024
ENSG00000167414	Q9UK08	GNG8	-7.1559	-7.1559	-7.1559	0.147753	1.53241	0.953885	-7.1559	-7.1559	-0.507664	-0.341778	0.0962636	-7.1559	-0.498489	-0.335773	-7.1559	0.600884	-0.54056	-7.1559	-0.448582	-7.1559	-7.1559	-0.217042	-7.1559	-7.1559	-7.1559	-7.1559	-7.1559	0.395359	-7.1559	-0.102717	-7.1559	0.705867	-7.1559	0.923895	-7.1559	-0.508233	-7.1559	-7.1559	-7.1559	0.982973	-7.1559	-7.1559	-7.1559	-7.1559	-7.1559	1.77169	-7.1559	-0.489226	-7.1559	-7.1559	-7.1559	-0.56747	0.515228	0.0347368	-7.1559	0.807845	-7.1559	2.76317	-7.1559	-7.1559	-7.1559	0.801055	-7.1559	-0.0581199	-7.1559	-0.243162	-0.328014	1.55014	0.0150671	2.17041	-0.291471	-7.1559	-0.00251367	-7.1559	-7.1559	-7.1559	-7.1559	1.96606	2.1764	2.20127	-0.934411	1.10394	-7.1559	-7.1559	-7.1559	2.32103	3.20949	-7.1559	0.201597	-7.1559	-7.1559	-0.761394	-7.1559	1.1273	0.238725	-7.1559	-7.1559	-7.1559	-7.1559	0.225321	-7.1559	-7.1559	-7.1559	-7.1559	1.85712	1.52224	1.68974
ENSG00000127928	P63211	GNGT1	-10.6062	-1.48607	-3.04675	-10.6062	-10.6062	-10.6062	-10.6062	-10.6062	-10.6062	-10.6062	-10.6062	-10.6062	-3.94878	-10.6062	-10.6062	-10.6062	-10.6062	-3.4425	-10.6062	-4.02756	-3.8695	-10.6062	-10.6062	-2.12402	-10.6062	-10.6062	-2.46377	-10.6062	-10.6062	-10.6062	-10.6062	-10.6062	-10.6062	-10.6062	-10.6062	-10.6062	-10.6062	-10.6062	-10.6062	-10.6062	-10.6062	-10.6062	-10.6062	-10.6062	-10.6062	-10.6062	-10.6062	-2.36406	-3.47719	-10.6062	-10.6062	-3.02528	-10.6062	-10.6062	-10.6062	-10.6062	-2.87521	-10.6062	-10.6062	-10.6062	-10.6062	-10.6062	-10.6062	-2.51369	-3.48236	-3.69346	-10.6062	-10.6062	-2.44024	-4.07382	-1.42978	-10.6062	-10.6062	-10.6062	-2.92613	-10.6062	-10.6062	-2.48164	-10.6062	0.556755	-10.6062	-10.6062	-1.17454	-10.6062	-10.6062	-3.70414	-10.6062	-10.6062	-10.6062	-10.6062	-10.6062	-10.6062	-10.6062	-4.30917	-2.21586	-10.6062	-10.6062	-10.6062	-10.6062	-10.6062	-10.6062	-10.6062	-10.6062	-10.6062	1.98923	-2.66268	-10.6062
ENSG00000167083	O14610	GNGT2	0.914873	-0.00413698	0.237262	0.564719	1.14739	0.982242	1.4219	-0.58303	-0.165805	0.486556	0.290686	0.658002	0.221631	0.592085	0.359762	-0.371194	0.565921	0.0318942	0.893104	1.57021	0.186235	0.127198	0.834556	0.47158	0.455035	1.73931	1.33679	-0.991882	-0.427744	1.72706	1.38276	1.31807	0.806267	1.59577	2.05092	0.418099	1.34913	1.66132	1.28791	2.0111	-0.336589	1.41845	1.76796	0.372366	1.27985	1.32574	1.00353	-2.46341	2.1659	0.63215	-3.28641	-1.22465	0.629366	0.0590034	0.675621	1.92279	2.0278	0.532475	-0.172257	-2.00868	0.66725	1.35224	0.7903	1.2867	1.45039	1.30184	0.15276	2.12423	0.73917	-1.28119	1.12194	1.65362	0.480609	0.7027	1.01012	0.756563	-1.39486	0.903988	0.488124	1.40241	0.53938	1.8874	0.529889	1.55739	-2.83895	0.227508	-1.45556	2.19483	0.396615	-0.386902	-0.103475	0.778605	-3.58354	0.548794	-0.734786	-0.360916	-0.254468	-0.48658	-0.769331	-2.74174	-0.244695	-2.92687	-10.123	-1.04911	1.88761	-1.44483	1.45697
ENSG00000204590	P36915	GNL1	1.01788	0.768133	0.91857	1.0446	1.33536	1.30765	1.09034	0.428589	1.13235	1.33374	0.992785	0.769615	1.26235	1.80428	0.848521	1.09157	0.209402	0.182782	1.09738	0.714141	1.02576	1.39083	1.69721	1.64324	1.4021	1.81776	1.09601	0.0498543	1.26538	1.03931	2.1762	0.946709	1.58553	1.84362	1.72284	0.662331	1.64492	1.98157	1.27645	2.0213	1.42939	1.49883	1.4871	1.24591	1.142	0.855324	1.71951	-0.967951	1.2249	1.16865	0.20325	1.25451	0.926803	0.54756	1.12642	1.47921	0.889346	1.29683	0.470604	0.274311	1.09205	1.52768	0.255902	0.717058	1.91081	0.945578	1.43443	1.17806	0.811518	0.208019	0.621257	0.847684	0.773059	1.2012	1.53412	0.859505	1.01418	1.2845	0.889501	1.46119	0.593727	1.1858	0.223972	0.181129	-0.09531	0.111781	-0.77015	1.31611	0.191993	0.495187	-1.5855	0.599032	-0.462796	-0.199982	1.11677	0.968188	-0.00281327	0.264478	-0.542071	-3.51843	0.32411	-1.24762	1.2994	0.984794	1.33885	-1.03816	0.968658
ENSG00000134697	Q13823	GNL2	1.30471	0.371679	0.852707	1.04943	1.4397	1.53751	1.4268	-0.272644	0.954326	1.28734	1.37608	0.599114	1.2619	1.77629	1.1927	0.990469	1.25076	0.772508	1.59888	1.06685	0.921661	1.72456	1.63767	0.981542	1.77553	1.33049	0.663487	-0.148738	2.0524	1.70788	2.09734	1.52117	1.84685	1.84367	2.5779	0.934126	2.16754	2.3729	1.60543	2.34275	0.869852	1.48048	2.2922	1.41273	2.15268	1.8936	2.17174	0.0490691	1.622	1.34337	-0.420859	1.1107	1.06051	-0.248493	1.30115	1.98781	2.025	1.19857	0.645353	0.390187	1.91163	1.50511	0.755444	0.242821	1.99263	1.5036	1.68103	2.09897	1.61179	1.05405	1.43876	0.912809	0.839288	1.75531	1.39877	0.956689	1.2108	1.76954	0.388779	1.466	0.867718	1.77553	0.570466	1.17564	0.243924	0.358682	-0.366778	1.93599	0.132341	0.199236	-0.170135	1.43081	0.335469	0.455821	1.19753	2.02113	0.610368	1.44605	1.14699	-2.01253	1.74264	-0.380461	2.45614	0.76726	1.76509	-0.0765876	0.690594
ENSG00000163938	Q9BVP2	GNL3	2.04174	1.48009	1.52098	1.79748	1.67537	2.25551	2.06518	0.794903	1.72669	2.37669	1.70035	1.60925	1.81291	2.11973	1.67022	1.6074	0.995623	0.963712	1.74628	1.82409	2.32656	2.7489	1.81407	2.04415	2.09481	1.62297	1.89836	1.07124	2.93885	1.64582	2.68124	1.86715	2.47839	2.64987	3.75724	1.39433	2.69651	2.46449	1.62379	3.0254	0.738653	2.30022	2.36125	1.50437	1.99722	2.58251	2.31645	0.462661	2.30708	1.02006	-1.10189	1.25788	1.18192	1.17137	1.70087	2.33671	2.29963	1.48367	-0.0691664	0.919204	2.42033	1.94166	1.36586	1.38267	3.1457	1.32743	2.83705	1.77559	1.10851	1.91162	1.30974	1.45691	1.00063	2.21029	1.68464	1.43099	1.3283	1.66632	1.47023	1.34558	0.860164	1.93955	1.10535	1.41312	0.701581	1.37804	0.852511	2.92311	0.609546	0.927114	1.35865	2.12579	0.819412	1.48546	2.017	2.29277	1.06294	2.78548	1.787	-0.848914	2.38856	-0.909654	2.48697	1.32483	2.0832	0.425988	0.55319
ENSG00000130119	Q9NVN8	GNL3L	3.91273	3.76498	4.0841	4.06315	4.01176	3.83031	3.94727	3.3294	3.84301	4.07333	3.70321	3.8136	3.77428	4.32082	3.64949	3.81187	3.88932	3.17605	3.88505	3.6947	3.77839	4.34777	4.03784	4.21472	4.20423	4.06526	3.77901	3.18527	4.1804	3.88811	4.12364	4.07641	4.18459	3.95003	3.77883	3.61518	4.39541	4.28177	3.68558	4.07408	3.9998	4.07309	3.92902	4.06038	3.98508	4.04346	4.26503	3.46788	4.32202	4.01514	3.42462	3.64159	3.94726	3.37825	3.67336	4.20749	3.99067	4.34836	3.24968	3.80735	3.62771	3.8985	3.39396	3.32538	4.11578	3.94948	4.13668	3.8623	3.97637	3.90685	4.34646	3.32775	3.7964	3.69872	3.75407	3.48757	3.99679	4.11494	3.6601	3.23057	3.17028	3.82888	3.66772	3.65961	2.97858	3.66651	3.00158	3.93938	3.90875	3.56679	2.58891	3.45832	3.07014	3.28092	3.46709	3.2501	3.28165	3.50279	3.66913	3.16222	3.63586	2.99403	4.29756	3.59509	3.79466	3.0812	3.43728
ENSG00000115523	P22749	GNLY	5.89714	4.47836	5.95075	5.59572	6.16681	5.24916	4.97244	3.63523	5.20654	6.21534	4.5098	4.60111	5.59031	5.28245	5.70041	4.31321	5.98752	3.96546	5.72861	5.2913	5.64488	4.26389	6.35902	4.97511	5.39216	5.74536	3.90275	3.35761	5.02381	5.41716	6.14877	3.98281	5.58255	6.40899	7.03535	6.24679	6.25802	4.78511	5.12805	5.14921	6.0223	7.03947	6.19856	6.2976	5.01581	4.81276	5.70978	3.27631	7.25045	5.75222	3.71204	3.51621	5.66668	4.79151	5.77008	6.9222	4.75656	5.03956	3.2042	3.16282	4.96563	5.27199	5.50739	4.26598	6.5605	6.79115	4.18782	6.0972	6.0114	2.7599	5.2618	5.19978	4.18954	6.90854	5.34081	3.09439	5.02477	4.79437	6.32553	3.0514	6.66214	5.55286	4.53033	4.78896	2.09323	2.8447	1.95475	5.33081	4.16054	3.10415	1.50171	4.26849	2.69761	2.05754	1.41022	2.88244	1.26968	3.53507	2.22636	-2.59919	4.5646	1.79531	-0.366949	4.61869	2.49371	3.30741	4.15186
ENSG00000124713	Q14749	GNMT	-0.0128534	0.526315	-0.911487	-0.000643411	0.219461	0.375988	-0.455972	-0.289182	-0.50849	-0.341345	1.09845	-9.46711	-2.80969	1.14847	-0.397732	-1.12758	0.305024	-0.987532	-0.186373	0.904802	0.0653042	1.0459	-0.186056	0.427588	-0.302566	-0.0181861	-0.589752	-0.184272	-0.25661	1.66328	-2.53497	-1.60533	1.02182	-1.38731	1.20486	-2.81943	-0.063767	-1.48486	0.301044	-0.33079	0.319275	0.801982	0.61742	-0.669962	1.4834	1.91749	0.742431	0.99368	-0.345851	-2.50853	-0.640042	-1.30374	-0.215737	-2.27646	-9.46711	0.492302	0.580373	-0.132247	-1.68122	0.964947	0.782916	0.655256	-0.773487	-0.377243	-1.34845	0.242692	-0.648772	-0.346888	0.695079	0.221278	0.708069	-1.49253	-0.735525	-1.72295	1.45459	-0.460001	0.718274	0.975235	1.05658	1.21067	0.643119	-0.623865	0.186649	-0.632023	-0.604312	-2.56505	-0.799694	-1.81482	-1.11401	-0.315154	-2.02564	-0.280015	-0.355697	0.620138	-2.07248	0.102541	-1.33197	-2.81808	-0.919169	-2.08588	0.089625	0.30573	2.23465	0.283824	2.54347	-1.52358	-0.621466
ENSG00000116906	O15228	GNPAT	2.39696	2.08505	2.30063	2.22778	2.75381	2.44127	2.56077	1.5056	1.9051	2.68757	2.76471	2.03061	2.10242	2.86222	2.0191	2.14387	1.99434	1.53058	1.96476	2.16033	2.485	3.02377	2.41613	2.14609	2.29944	2.25565	2.34002	1.0348	2.96209	2.51755	2.8764	2.59121	2.81794	3.01917	3.23013	1.53154	2.27559	3.0629	2.48886	2.92137	2.31992	2.60462	2.7649	2.56872	2.7137	2.41567	3.10386	1.94187	3.18412	2.7088	1.59882	2.18472	2.51415	1.73325	2.7876	3.08526	2.24627	2.3445	1.41936	2.06149	2.74554	2.02719	1.94306	1.34024	2.97571	2.63637	3.03996	2.85325	2.45033	2.31709	2.72634	2.56565	2.61848	2.47307	2.51086	2.4529	2.30691	2.51311	2.44438	2.60784	1.49155	2.74615	2.82328	2.0321	1.76585	2.12424	2.1071	2.87933	2.09755	1.85392	1.50926	2.5046	1.55751	2.10405	2.16089	2.75021	1.55701	2.07782	1.85147	0.340441	2.97346	0.677568	3.11169	2.78279	2.97767	1.69529	1.58267
ENSG00000113552	P46926	GNPDA1	0.559335	-0.234481	0.557041	0.670098	1.23927	0.895146	0.582037	-0.0771167	0.0889927	0.972425	0.413983	-0.391218	-0.12405	0.361961	0.555698	1.01242	0.202564	-0.738715	0.29543	0.637417	1.01457	1.1596	0.604498	0.447807	0.979563	1.29081	0.814713	-0.264132	0.621286	0.899366	1.87153	1.54747	0.415781	0.722126	1.00675	0.602836	1.04881	1.53094	1.142	1.80361	0.794969	0.915545	1.77509	1.05621	1.20741	1.63823	2.0609	0.000732609	1.32081	1.40183	-0.621043	0.89342	0.737967	-0.36387	0.445521	1.96299	1.74673	1.18965	0.819294	0.786481	0.896468	0.0584373	-0.0769911	0.435395	1.34597	1.50244	1.52875	2.37977	1.05645	0.656247	1.45373	0.973992	1.46318	0.844486	1.60594	1.29571	0.95729	1.87539	0.299774	0.587634	-0.243094	1.90262	1.35014	0.858071	-0.553564	0.537655	-2.36404	0.614717	0.422688	0.119184	-1.11098	0.806268	-0.304586	-0.318528	0.677565	0.53739	0.280281	0.530221	-0.485887	-2.754	0.202628	-2.35626	0.840815	0.718852	1.65774	-0.677168	1.07506
ENSG00000163281	Q8TDQ7	GNPDA2	-1.35945	-1.8637	-0.951933	-1.05163	-1.6445	-0.475271	-0.710482	-1.08113	-1.48264	-0.448883	-1.15404	-0.687135	-1.31301	-0.352653	-0.815592	-0.596199	-1.69631	-1.8801	-1.92517	-1.05568	-1.78015	-0.753612	-0.492626	0.212259	-1.45692	-0.133064	-1.40365	-2.92191	-0.996076	-1.07435	-0.640143	-1.02664	-0.238411	-1.54443	0.788443	-0.713052	0.68208	0.579343	-0.852736	-0.611096	-1.76688	-1.52091	-0.87306	-1.50309	-0.332583	-2.69318	-0.259095	-3.54876	-0.562069	-1.00927	-1.79484	-0.461035	-0.292405	-2.1158	-0.319119	-0.5459	-1.15795	-0.227908	-3.42213	-1.97898	-0.327493	-1.16545	-1.85055	-2.1162	-0.184049	-2.13276	-0.531187	-0.764674	-1.72088	-4.09783	-0.264915	-2.64904	-1.47571	-1.14473	-1.62389	-0.977451	-1.57224	-1.49954	-2.09577	-1.26408	-2.00149	-0.248807	-2.03695	-2.10847	-2.12133	-1.99166	-3.21611	0.168543	-3.26816	-3.05279	-2.59982	-2.36648	-2.22005	-3.11618	-1.81764	-1.44352	-2.85015	-1.17716	-1.26761	-6.39128	-1.94831	-5.00865	-0.333115	-1.06253	-0.872026	-3.5266	-2.36067
ENSG00000100522	Q96EK6	GNPNAT1	-0.273334	-0.192991	-0.647485	-0.216932	-0.269533	0.00807429	0.0173418	-1.41555	-0.927867	0.239021	0.195034	-1.32549	0.18038	0.0816344	-0.717498	-0.712157	-0.681152	-1.04539	-0.868244	0.363769	-0.838608	0.142468	0.872457	-0.668645	0.529323	0.299646	-0.293458	-1.82456	0.271426	-0.867334	1.61649	0.129867	0.265177	-0.294917	1.13136	-0.566101	0.753953	1.22143	0.303783	0.349097	0.000210774	0.483227	0.414002	-1.98902	0.617565	0.412974	0.6229	-2.13029	1.14118	-0.515444	-1.73699	-0.473995	-0.617707	-2.01718	-0.401617	0.588278	-0.0603257	-0.229427	-1.78148	-2.25835	0.419769	-0.0963909	-0.620182	-0.822434	0.267429	0.437968	-0.161981	0.391851	-0.623316	-0.460267	-0.347426	0.0587367	0.165981	-0.23967	-0.995496	-0.701893	-0.644483	-1.66398	-0.146291	-3.01067	-0.707693	0.344951	-0.717184	-1.53654	-3.09066	-0.894127	-3.11649	0.445376	-3.43052	-1.21936	-3.92858	-0.743944	-1.67454	-2.08916	-0.523798	-0.60882	-2.23748	-0.564735	-0.655182	-2.5792	-1.22899	-3.17888	0.37609	-0.372156	-1.35841	-1.69366	-2.5244
ENSG00000111670	Q3T906	GNPTAB	2.16813	1.61406	1.93023	2.25416	2.93465	2.50885	2.08704	1.02997	1.8465	2.25061	2.28231	1.94092	1.95279	2.57965	2.44884	1.99384	2.16744	0.947143	2.18478	2.48141	2.27022	2.68227	2.90142	2.14913	2.8269	2.41397	1.73337	1.28004	2.4725	2.28601	2.90951	2.31023	2.87113	2.54495	3.25636	2.50026	2.9895	2.61051	2.0406	3.28229	2.39445	3.05296	2.79912	2.7868	2.93941	2.77564	3.04221	0.634425	3.04809	2.15963	0.919086	1.94059	2.29803	1.58139	2.02298	3.25883	2.47509	2.27726	1.30645	1.43052	2.35137	2.42687	1.90284	1.33711	2.93186	2.9368	2.46311	3.2563	2.27633	1.76658	2.30667	2.45497	2.21779	2.7876	2.58711	2.25822	1.90571	2.37533	2.03458	1.69948	1.64608	2.79725	1.96002	1.92161	0.619319	1.64949	0.703586	2.43015	1.61073	1.21711	0.0673081	2.0932	0.785948	1.15362	1.07523	1.78583	0.693692	1.80916	1.10117	-0.635449	2.23944	-0.179571	2.37231	1.96196	2.10537	0.304996	1.17939
ENSG00000090581	Q9UJJ9	GNPTG	2.34379	1.62147	2.25729	2.26652	2.46501	2.10527	2.29461	1.28709	1.97226	2.31709	1.96896	1.99383	2.25126	2.66165	2.23858	2.26595	2.08019	1.24255	2.62132	1.91536	1.81198	2.60083	2.50796	1.89958	2.56634	2.27905	2.17171	1.14066	2.316	2.20912	2.72667	2.70044	2.47721	2.83128	2.89252	2.02463	3.06853	2.56217	2.03592	2.74193	2.06624	2.81906	2.55052	2.04911	2.2177	2.60905	3.11106	1.55324	2.90543	2.76305	1.81322	2.14764	2.11901	1.42166	2.48221	2.84031	2.60655	2.26945	1.9613	0.97924	2.87017	2.41848	1.76829	1.85416	2.89031	2.26589	2.87968	2.99996	2.16731	2.10239	2.75273	2.36022	2.62282	2.46366	2.47944	2.06073	2.55049	2.57432	2.13093	2.8588	2.0182	2.68498	2.36045	1.80746	1.36366	2.0261	0.687326	2.1846	2.38028	2.19486	-0.799134	2.0932	1.58032	1.31859	1.93724	2.29989	1.20822	1.72346	1.97398	-0.405387	2.26032	0.398209	2.9636	2.00447	1.92917	0.856744	2.39367
ENSG00000147437	P01148	GNRH1	0.269209	-0.649496	0.176218	-0.080851	0.376225	0.243518	-0.0369036	-1.00609	-0.0894785	0.524985	-0.61751	-0.501642	-0.369435	0.711512	-0.700275	-0.432238	-0.581604	-0.569144	-0.167244	-0.448932	0.347421	0.203549	-0.225763	-0.48175	-1.60318	0.00104456	0.276255	-2.63275	0.288094	-1.139	-0.939438	-0.519325	0.404383	0.798046	1.48751	-0.379266	-1.10207	1.49339	-3.40433	-2.04514	-1.61785	-0.0403519	0.0702886	0.195927	-0.3107	0.201123	0.314807	-2.52446	-0.478661	-0.0658613	-1.03566	-0.608759	-0.196628	-2.99337	-10.184	-0.0548427	1.18457	-1.84692	-1.81535	-1.33484	0.0660072	0.575314	-10.184	-3.08623	-0.0692559	-0.696322	-0.197532	-0.479699	-1.43477	0.333679	0.253987	-0.213751	0.767289	0.254877	0.0751456	-0.592882	-0.650004	-1.06205	0.0403401	0.493764	-2.39051	0.772285	-3.32691	-0.50234	-0.322771	-1.29104	-0.196806	0.368931	-1.02546	-0.296112	0.0576747	-0.634904	-0.850586	-1.09545	-0.211586	-0.614368	-2.63128	-0.962058	-0.638006	-2.06929	-1.04168	-2.40624	-0.673361	0.735909	1.41165	-2.24049	-0.602664
ENSG00000125787	O43555	GNRH2	0.176136	-1.54542	-2.51869	-0.786681	0.0167145	-1.55833	-2.38542	-1.70898	-0.862184	-2.27164	-0.838337	-2.20025	-2.42835	0.892897	-1.59599	-9.08577	-0.895302	-2.91204	-0.0676026	-0.518493	-0.35925	-2.1469	1.19412	-1.18653	-9.08577	-2.21152	-2.51812	-1.5345	-9.08577	-2.03258	-2.15363	-1.22399	0.766292	-1.00597	-2.56877	-2.43809	-9.08577	-1.10352	-1.31266	-9.08577	-2.09697	-2.38884	8.89102e-05	-2.27893	-1.377	-0.158172	0.76155	-2.41909	-1.95676	-0.135915	-2.2492	-9.08577	-1.41463	-0.900071	-1.28151	1.45812	-0.358171	-9.08577	-1.29988	-1.55383	0.512857	-1.12881	-0.975368	-0.410057	-9.08577	-1.17902	-0.267431	0.355862	-0.919809	-9.08577	-2.22133	-9.08577	-1.93237	-0.0237231	-0.409215	-2.64967	-1.35425	0.842447	-0.559139	0.271406	-1.29226	0.978072	-9.08577	0.59591	-1.80175	-0.606813	-1.41481	-1.43348	0.964712	-1.51371	-9.08577	-9.08577	-1.55411	-9.08577	-0.111901	-2.31213	-1.53303	-1.44395	-9.08577	-9.08577	-9.08577	-9.08577	-0.79487	-0.747085	0.925864	-9.08577	0.758306
ENSG00000109163	P30968	GNRHR	-10.4805	-10.4805	-10.4805	-10.4805	-10.4805	-10.4805	-3.78016	-10.4805	-10.4805	-10.4805	-10.4805	-2.6011	-10.4805	-3.66037	-10.4805	-10.4805	-10.4805	-10.4805	-10.4805	-10.4805	-10.4805	-10.4805	-10.4805	-10.4805	-10.4805	-10.4805	-10.4805	-10.4805	-10.4805	-10.4805	-10.4805	-10.4805	-10.4805	-10.4805	-10.4805	-10.4805	-10.4805	-10.4805	-10.4805	-10.4805	-10.4805	-10.4805	-10.4805	-10.4805	-10.4805	-10.4805	-10.4805	-3.81382	-10.4805	-10.4805	-10.4805	-10.4805	-10.4805	-10.4805	-10.4805	-10.4805	-10.4805	-2.14341	-10.4805	-10.4805	-10.4805	-10.4805	-4.35453	-10.4805	-10.4805	-10.4805	-10.4805	-3.35253	-10.4805	-10.4805	-3.61607	-10.4805	-10.4805	-10.4805	-10.4805	-10.4805	-3.74222	-10.4805	-10.4805	-10.4805	-10.4805	-10.4805	-3.62339	-10.4805	-10.4805	-10.4805	-10.4805	-10.4805	-10.4805	-3.90089	-10.4805	-10.4805	-10.4805	-4.18347	-10.4805	-10.4805	-10.4805	-2.83868	-10.4805	-10.4805	-10.4805	-10.4805	-10.4805	-10.4805	-10.4805	-10.4805	-3.21357
ENSG00000135677	P15586	GNS	4.04106	3.75491	3.66518	3.78185	4.32456	3.67356	4.11503	2.97899	3.40975	3.41215	3.82413	3.70029	3.39939	3.9983	3.48008	3.4459	4.0333	3.59867	3.85987	3.56738	3.25155	4.16362	4.15508	4.12738	3.85322	3.94672	3.60268	2.78565	4.31268	4.78536	4.73943	4.39933	4.08207	3.92636	3.77041	3.2801	3.82237	4.49528	3.85394	4.57471	4.13884	4.38388	4.55457	4.86686	4.23989	5.42382	4.79964	4.01765	4.35758	4.83835	4.27709	3.95364	4.45131	3.21757	3.37179	5.04277	4.90416	3.60419	4.32501	3.79798	4.39665	4.09507	4.03945	4.07156	5.02867	4.7603	4.99019	5.12705	4.87885	4.83809	4.85312	4.78008	5.51276	4.14731	4.60438	5.24714	4.50552	5.01529	4.02977	4.03695	3.6471	5.18649	5.1671	4.68628	3.62041	4.88828	2.95376	4.36641	5.11647	3.59584	2.42035	4.41136	2.10535	3.83186	3.36193	3.7726	3.1848	3.47721	3.39599	2.33522	4.93722	2.85778	3.90444	3.97158	4.70601	3.13514	4.13692
ENSG00000136935	Q92805	GOLGA1	2.18245	2.13857	2.20286	2.55255	2.50114	2.45815	2.40258	1.33076	2.22443	2.45232	2.38445	2.11669	2.30885	2.72755	2.15484	2.24506	1.98417	1.58971	2.08594	2.05844	2.27465	2.59284	2.30433	2.32924	2.66519	2.7258	2.1507	1.19225	2.66457	2.45235	2.49539	1.95461	2.82233	2.38499	2.85777	1.79593	2.59062	2.72762	1.63047	2.4159	1.92805	2.8035	2.36535	2.26391	2.57214	2.91672	2.55786	1.57885	2.78444	2.71176	1.4676	1.61716	2.19161	1.63391	1.90764	2.96168	2.14298	2.25902	2.2154	1.634	2.62756	2.21406	1.58359	1.83143	3.08791	2.24825	2.68541	2.84083	2.63929	2.16779	2.46559	2.1825	2.8943	2.32805	1.88672	2.93879	1.99729	2.74807	1.73642	1.8906	1.49376	2.74181	2.41191	2.21908	1.70222	1.95608	1.8675	2.40994	2.25041	1.75798	0.705859	2.26021	0.853114	1.87692	1.88923	1.89163	1.18878	1.73364	2.01411	1.03111	1.84652	1.03743	3.0165	2.17671	2.69782	0.920117	1.88627
ENSG00000167110	Q08379	GOLGA2	2.48091	2.29135	2.31056	2.56308	2.54114	2.62034	2.64964	1.62835	2.47897	2.30764	2.83817	2.31456	2.41365	3.01629	2.31005	2.39785	2.24188	1.53451	2.66183	2.52671	2.55142	2.84315	2.48425	2.65787	2.73294	2.77266	2.41422	1.65057	2.84936	3.32743	2.84697	2.92791	2.55345	2.92521	2.20549	2.18828	2.82012	3.36121	2.32838	3.07622	2.64424	3.08675	2.65186	2.75713	2.67536	3.18483	2.96509	1.80833	3.16692	3.17319	2.09249	2.50008	2.58014	2.04262	2.5506	2.97181	2.56937	2.84605	2.71131	2.12628	2.53025	2.94999	2.30982	2.29622	3.3986	2.87932	3.12886	3.00142	2.89574	3.11883	2.70276	2.62933	2.89006	2.35928	2.75964	2.88264	2.59209	3.02478	2.47041	2.52878	2.28866	2.94706	3.14615	2.33264	1.75978	2.71258	1.99769	2.49586	2.79734	2.4537	0.125316	2.05673	1.26476	1.84726	1.77462	2.32228	1.70096	2.0308	2.04339	0.801577	2.38313	1.38657	3.1755	2.58321	2.91027	1.09363	2.7062
ENSG00000090615	Q08378	GOLGA3	1.8104	1.58045	1.78022	2.01642	1.97779	2.0801	1.64842	0.896836	1.8791	2.23008	2.01591	1.83527	1.91605	2.41641	1.76566	1.85455	1.5489	1.45379	1.77303	1.6863	1.85201	2.39953	2.25157	2.06389	2.04954	2.29563	2.0672	0.980624	2.39632	2.03791	1.95525	2.36575	2.31978	2.68356	2.04812	1.28517	2.87176	2.29275	1.70103	2.67615	1.93257	2.49822	2.05874	1.87347	1.92462	1.97889	2.29483	0.36233	2.32428	1.68882	0.916002	1.779	1.65302	1.22863	1.64658	2.29006	1.97508	2.21055	1.69992	0.897808	1.61596	1.68508	1.46855	1.53077	2.41361	1.98655	2.45008	2.39608	1.65241	1.97961	1.67855	1.90335	1.893	1.92569	1.99456	1.62498	1.71369	1.59188	1.32668	1.51981	1.355	2.37794	2.08431	1.09285	2.24689	1.29398	1.42935	1.96132	1.19751	1.87535	-0.142776	1.64478	0.856011	0.887741	1.23486	1.57192	2.60246	1.77556	2.86294	-0.502362	1.49627	0.453826	2.23917	1.89023	1.52973	0.695368	1.32454
ENSG00000144674	Q13439	GOLGA4	3.14068	2.76642	3.08016	2.88691	3.15405	3.27904	2.91471	2.28416	2.81116	2.93773	2.99441	2.67816	2.74658	3.65625	2.71557	2.8199	2.50276	2.39022	4.00017	3.35713	3.29594	3.36698	3.35038	3.38033	3.14771	3.44997	2.45456	1.88842	3.98964	3.47257	3.78717	3.43712	3.83617	3.28316	4.23439	2.80192	3.8654	3.95009	3.21837	3.94792	2.57412	3.37748	3.74722	2.83233	3.3093	3.52349	3.93008	2.15115	3.70674	2.8971	2.25177	2.92418	2.85289	2.20963	2.56108	3.70969	2.94691	2.77015	1.6605	2.42283	3.50986	2.71444	2.85497	1.76356	3.65083	3.0372	3.37035	3.59545	2.72719	2.39076	3.1214	2.82139	2.6046	3.40759	2.96919	2.78033	2.54813	2.83984	2.30129	2.51788	2.11466	3.46101	2.51685	2.98549	2.64331	2.10989	2.60049	4.22229	1.56865	2.41341	2.21551	3.56324	2.37641	2.61398	3.31924	3.30448	2.60549	3.36684	3.17695	1.24901	3.44123	2.19585	3.94619	2.97477	2.26335	2.08498	2.10289
ENSG00000066455	Q8TBA6	GOLGA5	2.5649	2.20052	2.20631	2.85856	2.90768	2.58237	2.7593	1.52915	1.92192	2.12371	3.00117	2.24575	2.51029	2.76472	2.41714	2.4445	2.63252	2.04396	2.65087	2.37133	2.57865	2.959	2.9359	2.86147	3.34803	2.70565	2.49882	1.82589	2.94888	3.09483	3.44058	2.95839	3.07739	2.76884	3.74056	2.13124	3.33211	3.45937	2.80879	3.49794	2.69777	2.971	3.3625	2.78373	3.09867	3.20394	3.49053	2.47234	3.91427	3.24363	2.42343	2.90422	3.26353	2.12723	3.1031	3.47085	3.16074	2.37495	2.23155	2.42585	3.01529	2.38775	2.6764	1.67277	3.42732	3.36829	3.29036	3.44846	3.23379	3.17117	2.97446	3.31644	3.38712	3.07668	3.07787	2.87151	2.70382	3.39868	2.3665	1.59004	1.84305	2.92303	3.14992	2.84927	1.59726	2.4177	1.62139	3.12033	2.57459	2.01669	1.9161	2.89018	1.74074	2.2469	2.054	2.51892	2.05802	2.36781	2.32749	0.830159	2.8687	0.906853	2.97188	1.4953	2.01078	1.8657	2.05326
ENSG00000159289	Q9NYA3	GOLGA6A	-1.72196	-1.6417	-2.6206	-1.29523	-3.07111	-3.06643	-1.31833	-2.22027	-3.53518	-3.36851	-1.12483	-0.842404	-1.9458	-1.7818	-2.10684	-2.10151	-4.56087	-4.01252	-1.31129	-1.61085	-2.4497	-1.44011	-0.411231	-0.375339	-2.59538	-0.406607	-3.03378	-0.968479	-4.27794	-0.673506	-1.44689	-1.3191	-2.906	-2.51323	-2.08744	-4.52854	-4.08631	-1.19826	-0.708263	0.864768	-1.87461	-1.49151	0.299805	-1.79519	-3.46745	-2.66267	-1.3289	-2.19902	0.19092	-0.141135	-2.76313	-2.2779	-4.49802	-2.18529	-3.37196	1.10396	-1.12874	0.156967	-2.80755	-2.32704	-0.685368	-1.41605	-2.74493	1.04058	0.185718	-0.274742	-1.77398	-0.887514	0.307142	-1.07323	-2.3211	-1.39839	-1.70903	-3.43206	-1.17985	-2.43158	-2.862	-1.73284	-2.64959	2.76381	-1.97174	-0.0135614	-0.630202	-3.65833	-11.1762	-1.115	-2.18759	-1.52932	-2.82312	-2.02426	-11.1762	-3.79031	-2.32732	-3.88839	1.60234	-11.1762	-3.62348	-11.1762	-3.62443	-4.37563	-4.60614	-3.98012	-1.66556	-1.25555	3.85643	-1.36249	1.08162
ENSG00000215186	A6NDN3	GOLGA6B	-1.74902	-2.40371	-2.96698	-1.05997	-3.4161	-2.41664	-2.2504	-1.83294	-2.8854	-3.7123	-1.69562	-1.06616	-1.55857	-1.13202	-1.71955	-3.76299	-10.5264	-3.36273	-0.831239	-1.95916	-3.78973	-0.790328	-0.398415	0.274446	-10.5264	-2.07545	-1.16453	-0.566393	-10.5264	-0.897362	0.202044	-1.08384	-2.25622	-2.44663	-10.5264	-10.5264	-3.43652	-3.53849	-0.950689	1.41504	-3.53763	-2.25384	0.258024	-3.71959	-3.81079	-3.58998	-1.4853	-2.86687	0.400328	0.22869	-2.11335	-10.5264	-10.5264	-4.32595	-2.72218	0.955595	-2.79544	-0.0228884	-2.15777	-3.98672	0.351205	-0.766269	-2.41603	1.08481	0.909476	-0.624203	-3.69854	-1.40621	0.220297	-2.00579	-2.6682	-0.748606	-1.05924	-2.19956	-0.851644	-2.51652	-3.78815	-1.81864	-3.98812	2.95795	-0.737807	0.051576	0.0195829	-4.00069	-10.5264	-1.31213	-0.860794	-10.5264	-2.17333	-1.37448	-10.5264	-10.5264	-2.41242	-2.65672	1.71788	-10.5264	-3.96603	-10.5264	-2.97464	-3.1452	-3.95635	-10.5264	-2.23554	-1.18998	3.9433	-0.712707	0.819125
ENSG00000167195	A6NDK9	GOLGA6C	-1.38487	-2.30205	-2.86532	-1.54225	-2.31967	-2.89734	-2.73138	-3.04799	-2.20119	-3.61064	-0.595549	-0.742398	-2.19195	-0.808271	-1.61789	-10.4248	-10.4248	-3.26107	-1.72784	-3.84613	-2.69485	-0.910779	-3.4564	-0.360321	-2.84017	-0.975851	-1.54742	-1.00464	-10.4248	-1.37975	-0.695446	-1.5661	-10.4248	-1.34764	-3.90777	-10.4248	-10.4248	-10.4248	-2.0689	0.957447	-2.44167	-1.73831	-0.5327	-1.30635	-3.70913	-3.48832	-1.38364	-10.4248	-0.135031	-1.15358	-3.58821	-10.4248	-10.4248	-4.22429	-10.4248	0.703757	-0.69888	0.908411	-3.63237	-10.4248	-2.04606	-2.46781	-3.30916	0.470555	0.149065	-0.937079	-1.28515	-1.30455	0.0590898	-1.58299	-3.56034	-1.13172	-0.957583	-2.68061	-0.580256	-2.41486	-2.69326	-1.3028	-2.89424	2.83724	-2.21785	-0.845821	0.590459	-3.89904	-10.4248	-1.53179	-1.17358	-10.4248	-2.07167	-3.84516	-10.4248	-10.4248	-1.31336	-4.12774	1.71646	-3.65113	-10.4248	-10.4248	-2.87298	-3.62419	-10.4248	-10.4248	-2.13388	-0.673841	4.04495	-3.06328	0.920784
ENSG00000140478	P0CG33	GOLGA6D	-1.54337	-2.46152	-3.75969	-2.21466	-2.21665	-3.7917	-2.62923	-2.36319	-3.09555	-4.50501	-1.48991	-0.985323	-2.08872	-1.70263	-2.24976	-2.56569	-11.3191	-3.16048	-1.16499	-2.75186	-3.00652	-1.3906	-0.661001	0.159511	-2.7383	-0.549526	-2.44178	-0.967125	-11.3191	-1.69007	-1.39738	-1.87654	-2.63505	-2.242	-3.81004	-11.3191	-3.23453	-4.3312	-1.092	0.814937	-2.01753	-2.31145	-0.53468	-0.43701	-4.60349	-4.38268	-1.47182	-2.66315	-0.614645	-2.36928	-2.90605	-11.3191	-11.3191	-3.54683	-3.51488	0.726628	-1.27166	0.871778	-2.21525	-2.20744	-1.5281	-1.55897	-2.62552	0.938298	0.187136	-0.717047	-1.5024	-1.20021	-0.350135	-0.409358	-2.87802	-0.889831	-1.3671	-2.57835	-1.32277	-1.89769	-2.59102	-1.87576	-1.98683	2.42826	-1.94501	-0.478251	0.169832	-4.7934	-11.3191	-0.727818	-0.953742	-11.3191	-2.96604	-1.29387	-11.3191	-11.3191	-1.62363	-3.03593	1.49336	-4.5455	-3.7664	-11.3191	-3.76735	-3.52504	-4.74906	-11.3191	-1.44635	-1.56821	3.91995	-1.26465	0.523759
ENSG00000273976	Q8N7Z2	GOLGA6L1	0.156007	1.60937	-1.61706	0.748079	-0.0706762	-1.9117	0.390107	0.699685	0.877871	0.293488	-1.18986	2.49208	-0.112414	0.636438	0.118442	-1.41907	-0.8324	-0.694528	-0.476795	-2.60287	-0.0324089	0.34127	1.05881	-1.86016	1.67894	-0.433918	2.00565	1.00999	-10.7564	2.06747	1.29352	-0.899255	-0.489664	-0.510796	-4.23937	-10.7564	-10.7564	-10.7564	-0.0820999	2.28444	-0.455904	0.0148762	2.25774	1.59239	0.0337608	-0.508625	-0.257545	1.85047	0.532796	1.4388	-0.930894	0.210034	-3.08523	-10.7564	0.501435	1.37184	1.29009	3.7056	1.15262	-1.90719	0.281651	1.44301	-0.842349	3.18892	1.5273	0.78869	-0.769885	2.82081	1.79712	-1.91458	0.681114	0.0206346	1.51643	-0.0181106	1.00453	-0.635296	-0.330171	-0.314027	-0.232679	5.69665	1.17395	0.499356	0.732599	-1.43676	-10.7564	1.80624	-0.769159	-1.30186	-0.599072	-2.60188	-10.7564	-10.7564	0.291712	-0.569677	3.67412	-10.7564	-10.7564	-2.11817	-10.7564	-2.37948	-10.7564	-10.7564	-3.04813	0.74827	6.19051	1.08857	3.78663
ENSG00000278662	A6NI86	GOLGA6L10	-0.293315	-0.485874	0.439916	-0.139127	0.140071	-0.38342	1.05985	-0.281223	0.159424	0.689329	1.09826	0.661813	0.465593	0.695387	0.760582	-0.0985725	-0.0961185	-1.05718	-0.587984	0.207734	0.0736837	0.49325	1.28367	0.812944	1.29512	1.21223	0.806542	-0.515525	0.326835	0.608453	0.486466	-0.660307	0.858127	0.896912	0.625319	-0.162975	0.562997	1.20556	-0.313427	0.617456	0.897144	0.538647	1.28668	-0.80935	0.0982251	0.0758956	0.792154	0.00300719	0.469135	0.513121	-1.77859	-0.1233	-0.239035	0.00339964	1.23831	0.354262	0.848306	1.81616	0.0825995	-0.0350724	0.770581	1.20527	-1.5906	1.21128	0.367739	0.34142	0.0188883	0.723298	0.201126	-0.0868574	0.418212	-0.634514	0.583865	-0.00819917	0.623851	-1.01386	-0.708668	0.323042	-1.75785	3.21039	-0.00924661	0.236431	0.795405	-3.09011	-0.374532	0.809709	-0.769485	0.564911	-0.347901	-0.579483	-0.526392	-0.226258	-0.909427	-1.86438	1.93184	0.548968	-0.303569	-1.38331	-1.15206	-5.79059	-1.72578	-1.9566	0.557007	-0.766553	3.88194	-1.00252	1.56053
ENSG00000174450	Q8N9W4	GOLGA6L2	-2.92348	-0.110839	-2.4105	-0.862955	-2.86102	-1.63692	-2.69009	-2.59368	-1.00895	-1.57775	-1.39961	0.367133	-0.999696	-0.835597	-3.47635	-4.20268	-1.77813	-2.80746	-2.68307	-2.07768	-0.782341	-1.71477	-1.2003	-0.486968	0.781287	-1.2951	0.756588	-1.83503	-10.9661	-0.922468	-1.4589	-4.09816	-1.96081	-1.30492	-10.9661	-10.9661	-10.9661	-10.9661	-1.61245	0.4161	-1.17974	-0.697031	0.641103	-2.58293	-2.67469	-4.02966	0.242809	-1.98892	-0.387082	-0.210999	-1.33306	-0.221989	-2.71238	-3.19381	-0.845113	0.451799	-1.91728	2.03911	-0.600732	-2.85182	-4.16373	-0.10731	-1.39962	1.87618	-0.151421	-2.06238	-10.9661	0.544316	0.718806	-10.9661	-4.10168	-10.9661	-2.8178	-1.90408	-2.28957	-1.22317	-1.91676	-3.8364	-10.9661	4.20907	0.323948	-1.38717	-0.798328	-10.9661	-10.9661	-0.753034	-10.9661	-10.9661	-10.9661	-10.9661	-10.9661	-10.9661	-1.44032	-1.68524	2.0348	-10.9661	-10.9661	-10.9661	-10.9661	-3.17202	-10.9661	-10.9661	-10.9661	-2.21352	4.27297	-1.1524	2.14956
ENSG00000277865	H0YM25	GOLGA6L22	-0.409233	1.27476	-1.49333	0.280815	0.117929	-1.81468	-0.011681	-0.137321	0.128296	-0.244676	-1.45456	1.79373	-0.77458	0.159789	0.261597	-1.94657	-1.90353	-2.34981	-0.724211	-3.35244	-0.781984	-0.578148	-1.22605	-1.44149	0.826285	0.443776	1.63153	0.75672	-4.60767	1.26447	0.222106	-1.64883	-1.50204	-1.84474	-3.99684	-11.5059	-2.83815	-11.5059	-0.0384996	1.27187	-0.440415	-0.500358	1.59979	1.04308	0.0037576	-1.77226	-1.65863	0.432234	0.56725	0.964803	-1.51072	-0.609894	-1.03354	-11.5059	-0.00722318	1.3591	0.347917	3.21905	0.595643	-4.96624	-0.393958	1.17334	-0.940392	2.77117	0.695284	0.482594	-0.36824	1.28431	1.3276	-1.08129	-0.129839	0.855474	1.09694	-0.183005	0.0744391	-1.62564	-1.32056	-0.926193	-0.338751	5.24564	0.905803	0.836932	0.624389	-1.99397	-11.5059	0.938846	0.0163872	-2.85725	-0.764106	-2.35399	-11.5059	-11.5059	-0.589043	-1.05642	3.12807	-11.5059	-11.5059	-2.86774	-11.5059	-2.54554	-11.5059	-2.73146	-11.5059	0.24373	5.62324	0.913097	3.13536
ENSG00000184206	A6NEF3	GOLGA6L4	-0.344732	0.735406	0.561995	-0.314812	0.592215	0.253028	1.05912	0.722914	0.190354	0.834141	0.523543	0.993596	0.865765	0.969465	0.580745	0.140673	0.248259	-0.813077	0.0484173	0.573677	0.965435	0.714853	1.1991	0.926058	1.19487	1.40251	1.62956	-0.200951	0.777013	1.22488	1.53805	-0.86317	1.07099	1.23659	0.642604	-0.124253	1.28204	0.816779	-0.342377	0.781361	-0.182153	1.43003	1.0468	0.684793	1.21043	0.205559	0.904167	-0.105061	0.958894	0.439319	-2.33425	0.0982445	0.651154	0.0466615	0.918126	1.49857	1.35693	2.02361	1.23844	0.0807114	1.0702	1.53855	-0.613662	1.62782	1.97913	0.606072	0.65541	1.27974	0.94869	0.549647	0.612846	0.394108	0.263675	0.701063	0.683216	-0.460014	-0.287964	0.152391	-0.743557	4.06011	0.834834	0.497534	1.47734	-0.502609	-0.370185	0.414756	-0.910455	-0.677782	-0.488843	-0.647406	-1.14105	0.410221	0.22926	-0.781237	2.30144	-1.11867	-0.898045	-0.577307	-0.722197	-1.85649	-2.82498	-1.45817	1.01959	0.640158	4.54278	0.0581503	2.35639
ENSG00000277322	A8MZA4	GOLGA6L6	0.125606	1.11554	-1.11808	0.538099	-0.183548	-2.26431	0.0703309	-0.00286009	-0.344688	0.0741391	-1.12762	1.7114	-0.479744	0.828448	-0.496672	-0.533129	-1.59935	-1.21662	-0.507333	-2.48304	-0.477693	0.199903	-0.326536	-2.8893	0.453904	0.397713	1.64048	0.368888	-11.3715	0.800396	0.304115	-1.51437	-1.88155	-0.595762	-3.86238	-11.3715	-3.28688	-11.3715	-1.01892	1.51735	-1.22289	-0.365897	1.43984	0.848982	-0.0252209	-1.6378	-1.16195	0.410618	0.069627	0.785217	-2.22313	-0.475433	-2.38267	-11.3715	-0.987658	1.34158	0.562527	3.33623	1.10854	-4.83177	-0.773791	1.19461	-1.265	2.89571	0.786685	0.921842	-1.23314	1.55368	1.34425	-0.853789	-0.196931	-0.494999	1.0574	0.0103272	0.471856	-2.62685	-0.645921	-2.66369	-0.940837	5.32335	0.808137	0.790857	-0.00276641	-11.3715	-11.3715	1.30004	0.337202	-2.40158	-0.629645	-1.10542	-11.3715	-11.3715	0.059767	-1.00436	3.19452	-11.3715	-11.3715	-2.41208	-11.3715	-2.41107	-11.3715	-11.3715	-11.3715	-0.714444	5.72091	0.473451	3.22596
ENSG00000261649	A0A1B0GV03	GOLGA6L7	-1.67293	-1.8147	-4.36776	0.0608101	-2.82973	-3.4074	-1.9237	-2.24134	-2.29742	-0.672978	-3.68267	-3.05543	-3.28458	-2.12431	-1.12957	-4.17139	-3.32687	-1.97099	-10.9348	-10.9348	-4.19814	-2.41887	-2.97224	-10.9348	0.730135	-0.901639	-0.796235	-2.38742	-10.9348	-1.88982	-0.55405	-10.9348	-10.9348	-1.27363	-10.9348	-10.9348	-10.9348	-10.9348	-1.16668	-0.992261	-10.9348	0.50353	-0.391238	-10.9348	-1.90829	-10.9348	-10.9348	-0.37458	-0.114933	-2.39905	-2.52175	0.339553	-0.100081	-10.9348	-10.9348	-1.97398	-1.03921	1.64595	-4.14243	-2.4068	-1.1438	-0.5232	-3.23773	1.24015	0.4271	-0.448146	-2.1165	-1.00837	-0.0726931	-4.40245	-10.9348	-3.95454	-0.2058	-4.18396	-0.801096	-2.51129	-3.20332	-3.80512	-3.4043	3.59012	-0.824608	-2.09159	-0.00202393	-10.9348	-10.9348	-1.4579	-3.26388	-4.2754	-2.26069	-10.9348	-10.9348	-10.9348	-2.82082	-2.65163	0.451735	-10.9348	-10.9348	-3.29302	-10.9348	-4.13425	-10.9348	-10.9348	-10.9348	-0.377266	3.85681	-2.25669	1.49289
ENSG00000197978	A6NEM1	GOLGA6L9	-0.930744	-0.906959	-0.283899	-0.145291	-0.283314	-0.278611	0.33058	-1.01482	-0.362337	0.0751039	0.444308	0.147102	-0.0143593	0.581498	-0.431914	-1.33307	-0.313119	-0.885405	-1.06794	-0.272219	0.446693	0.165268	-0.371893	-0.666744	-0.921358	0.0636005	0.112507	-0.954854	-0.290584	-0.0413863	0.536926	-1.32073	-0.403002	0.41696	-0.537977	-0.450347	0.124855	-0.406603	-1.06889	-0.364871	0.0229905	0.380559	-0.415409	-1.11947	-1.47435	-1.45803	-0.344756	-2.26009	-0.441336	-1.32889	-2.45095	0.162075	-1.41909	-0.654829	-0.378907	-0.601986	-0.551982	0.675084	-0.0564083	-1.23718	-0.436175	0.115365	-2.65482	0.325395	0.117215	-1.18254	-0.624508	-0.322117	0.434711	-0.981683	-1.32429	-2.30619	-1.23957	-0.391966	-0.603131	-1.85612	-1.89863	-0.716162	-1.31255	2.20177	-1.23734	-1.02085	-0.284802	-3.57007	-1.16468	-1.73353	-2.61077	-0.153145	-1.2751	-1.27083	-1.25776	-1.61827	-2.09932	-0.997431	0.624162	-1.23537	-2.72942	-0.590953	-1.83831	-3.29317	-1.44083	-3.5719	-0.337878	0.157394	2.5987	-1.33817	1.08057
ENSG00000147533	Q7Z5G4	GOLGA7	3.12738	3.20775	3.14502	3.01328	3.80131	3.22975	3.22231	2.77137	3.28216	3.51138	3.63519	2.96791	2.90026	3.3432	2.7151	2.8045	3.23988	2.50248	3.15945	3.13784	3.21948	3.52961	3.82238	3.64587	4.04302	3.56336	3.2625	2.28512	3.20126	3.94612	4.18919	3.81133	3.34686	3.63929	4.42001	2.9709	3.81509	4.06449	3.07023	4.0224	3.4637	3.63874	3.86082	3.37772	3.72871	4.10901	4.11299	3.28263	3.58464	4.44325	3.8714	3.12864	3.9848	2.27545	3.87908	4.02583	3.79207	3.49194	3.52361	3.53003	4.12704	3.37561	3.62142	2.85663	3.98676	3.79699	4.39892	4.27691	4.16681	3.98267	3.95977	3.50471	4.03187	3.33998	3.45889	4.07666	3.46053	4.32842	3.30036	2.92937	2.81391	3.84834	4.19338	3.33628	3.19364	3.07438	2.60507	3.91987	4.0631	3.0202	2.63	3.31841	2.11718	2.68187	2.86225	3.29629	2.70441	2.72925	3.16515	2.07993	3.2563	1.98853	3.20768	2.58355	4.31391	2.81872	2.99339
ENSG00000155265	Q2TAP0	GOLGA7B	-0.081774	-1.52434	0.0177876	-0.090606	-0.372635	-0.111663	0.183405	-1.68872	-1.33579	0.0656107	-1.00718	-0.230034	-0.32695	0.393532	-0.768233	-0.499953	-0.871752	-2.73211	-0.904374	-0.136501	-0.246918	0.117406	0.680483	-0.210123	-0.158522	-0.337588	-0.11285	-2.29029	-0.527414	-0.491568	-0.00799618	-1.20155	0.430288	0.771655	0.572779	-0.964586	0.150978	-0.5573	-0.483566	0.567943	0.167732	-0.126636	-0.0201521	0.350984	0.316659	-1.54731	0.681156	-3.4019	-0.131501	-0.586888	-4.22765	-0.960305	-1.07121	-0.554732	-0.452289	-0.344613	-0.379065	0.0299531	-1.6925	-0.725856	-0.0586773	0.063502	-1.62974	0.0296563	-0.136704	-0.249877	-0.072473	-0.691792	-0.574531	-1.45279	-1.20511	-1.38774	-0.106949	-1.07184	-0.683885	-2.31494	-0.747649	-2.35182	-1.28643	0.297357	-0.685391	-0.55433	-3.21015	-1.4595	-1.97447	-1.70741	-2.39225	-0.657373	-2.12277	-0.685538	-2.62266	-1.35783	-1.94778	-2.60734	-1.86327	-2.97291	-2.92532	-0.468647	-2.51188	-6.24442	-0.858604	-3.2834	-1.3557	-2.13722	0.759898	-2.703	-1.99165
ENSG00000175265	A7E2F4	GOLGA8A	4.68477	4.43742	4.44133	4.90414	4.5154	5.03816	4.60639	3.82949	4.51492	5.02386	4.74122	4.37547	4.66348	5.51455	4.73509	4.48174	4.03539	3.1766	4.50547	4.68258	4.69154	4.98155	4.61648	5.09568	4.95921	4.82635	4.71145	3.44611	5.37824	3.9759	4.10694	4.11543	5.05475	5.36217	5.11926	4.20677	5.40158	5.21679	4.21847	4.74678	4.34557	5.11778	4.42096	3.42713	4.16138	3.46118	4.60672	1.53083	4.7232	3.75008	2.36759	4.07923	3.33028	3.93865	4.51216	4.14007	3.48822	4.73647	3.1212	3.07842	4.28244	4.36669	3.37583	3.91391	4.35373	3.48296	3.95085	3.94724	3.74662	2.96871	3.31154	3.47288	3.45201	3.65467	3.92639	2.83685	3.60023	3.4775	3.39257	3.90573	3.51082	3.58056	2.72859	3.20852	3.10436	2.85045	2.33014	4.72186	2.33034	4.1707	2.69088	4.09479	3.68757	3.48782	4.04244	3.83348	1.92327	3.93708	3.3383	0.18974	3.21452	1.56449	4.70764	4.45254	3.39637	2.07028	3.412
ENSG00000215252	A8MQT2	GOLGA8B	4.68824	4.34939	4.32125	4.83632	4.52346	4.8172	4.50967	3.6731	4.45834	5.05365	4.63536	4.25899	4.65105	5.35381	4.61865	4.33891	4.05443	3.20075	4.44948	4.55436	4.55023	4.90065	4.56367	4.99017	4.85036	4.76411	4.68305	3.32147	5.19666	3.88602	3.98058	4.06918	4.9253	5.25929	5.01052	4.28575	5.32689	5.14015	4.14172	4.614	4.20665	5.03515	4.37337	3.41567	4.03247	3.34314	4.52191	1.43395	4.61839	3.69621	2.22528	3.94155	3.20039	3.83617	4.48329	4.02699	3.35482	4.69726	3.10269	3.11597	4.27781	4.24504	3.2128	3.86601	4.27301	3.48954	3.93119	3.91752	3.633	2.96226	3.41636	3.32104	3.3089	3.66263	3.90811	2.79283	3.60606	3.41329	3.168	3.82375	3.38788	3.6906	2.52162	3.02098	2.95458	2.7337	2.19078	4.67558	2.27633	3.94319	2.50221	3.7855	3.68951	3.51559	3.78738	3.76953	1.99396	3.94695	3.12073	0.314674	3.09117	1.55272	4.72622	4.2344	3.24339	2.04673	3.26895
ENSG00000153684	Q08AF8	GOLGA8F	-2.24442	-1.24742	-1.85576	-2.57158	-4.75803	-4.34093	-3.59234	-3.17487	-4.22734	-4.06067	-3.03756	-1.82381	-3.63555	-1.8897	-11.8684	-2.79366	-3.6779	-5.69465	-3.58532	-2.97993	-5.13167	-4.92951	-3.90577	-3.38619	0.0309992	-1.54592	-1.31505	-4.89823	-11.8684	-1.82472	-0.488126	-11.8684	-4.18078	-3.20538	-11.8684	-11.8684	-11.8684	-4.88043	-2.5147	-2.14794	-4.87957	-2.86068	-1.9763	-4.06798	-1.99505	-11.8684	-3.8245	-3.21238	-0.842123	-1.46094	-3.45528	-11.8684	-4.19724	-11.8684	-1.74736	-3.32158	-1.97274	0.322545	-2.27981	-2.53466	-2.07733	-1.59413	-3.43709	-0.0803066	-0.432461	-2.96463	-2.46614	-0.580243	-0.79988	-11.8684	-5.00393	-4.88807	-3.13679	-4.12421	-2.02385	-4.44063	-3.55416	-3.16058	-5.33005	1.5742	-3.66145	-2.0267	-2.69932	-3.03328	-11.8684	-2.39144	-3.20096	-11.8684	-2.93178	-5.28875	-11.8684	-11.8684	-4.33671	-3.26417	0.325325	-11.8684	-11.8684	-11.8684	-5.30891	-11.8684	-11.8684	-11.8684	-5.15325	-3.52969	2.60136	-1.81388	-0.362406
ENSG00000183629	Q08AF8	GOLGA8F	-3.29625	-1.3703	-3.51804	-2.4554	-2.64978	-5.53843	-3.79763	-3.11772	-3.43625	-4.26596	-3.24286	-1.73985	-3.42701	-1.68032	-12.0737	-2.99895	-3.8832	-5.89994	-3.79061	-2.9227	-4.34375	-4.14069	-2.52997	-3.17746	-0.248277	-1.30405	-1.35053	-3.52625	-5.17539	-1.86024	-0.295002	-4.21189	-3.80345	-3.99386	-12.0737	-5.42599	-12.0737	-5.08572	-2.13577	-1.47955	-5.08487	-2.58135	-1.28921	-4.27328	-1.7857	-5.13721	-2.44848	-3.83152	-0.784499	-1.5408	-3.66058	-5.48523	-2.23812	-12.0737	-2.27426	-2.52881	-1.44168	0.0666341	-2.4851	-2.73995	-1.82364	-1.53659	-3.15815	-0.178716	-0.637757	-2.58597	-2.25693	-0.955391	-0.742253	-12.0737	-4.21543	-4.09909	-2.92789	-1.75016	-1.8145	-4.64592	-3.0243	-2.63029	-4.54313	2.00931	-3.28341	-1.64756	-2.05774	-2.56169	-12.0737	-1.86058	-2.82247	-12.0737	-3.13708	-5.49405	-12.0737	-4.68775	-4.54201	-3.46946	0.522053	-12.0737	-12.0737	-5.42464	-5.51421	-6.2602	-12.0737	-12.0737	-5.35855	-2.9998	2.76951	-1.55007	0.0421811
ENSG00000261794	P0CJ92	GOLGA8H	2.31013	1.59846	2.04138	2.34253	2.42274	1.35729	1.43918	-1.91961	1.04274	1.86707	1.03866	1.71086	1.39584	1.76353	1.27762	1.3654	1.55683	0.720237	2.15655	1.76361	1.0166	1.99286	1.36565	2.12496	1.8703	1.65768	1.43067	0.311331	2.57156	1.83803	2.4098	1.42193	1.8807	2.06809	2.16357	1.55102	-0.888702	1.8141	1.38179	3.19939	0.855912	2.7834	2.21767	2.08709	2.36423	1.80284	1.20628	1.16823	1.91439	2.01273	0.532638	0.741443	1.58183	0.0597198	-0.171035	3.00591	1.23999	2.53263	1.39462	0.69222	2.40447	2.51728	1.23988	2.60272	2.10709	1.73831	1.84534	2.52622	2.56952	1.17937	2.82691	2.65425	1.8057	1.25321	0.77397	-0.700908	0.956823	2.25384	-0.0676859	4.60213	2.06001	2.13328	2.16753	1.54028	1.53767	1.4563	1.12723	0.746057	2.0342	1.5582	-0.856813	1.78599	0.32018	0.235426	3.04832	1.27618	0.34136	1.09796	0.64509	-0.41546	1.9355	-0.197607	2.24241	2.04245	4.7406	0.761765	3.01003
ENSG00000179938	A6NMD2	GOLGA8J	1.19779	0.852954	0.550337	0.911842	1.75018	1.13688	0.462606	-0.35278	-0.174654	1.16219	0.52135	1.0643	-0.165393	1.24623	0.373438	-0.0584066	0.37679	-0.131305	1.1324	1.24631	0.306727	0.976098	1.05473	-0.107948	0.768187	0.51254	1.06532	-0.264829	1.53649	1.44269	1.63474	0.36876	0.778583	0.657938	1.01414	0.409432	-0.558958	-0.246901	0.0453898	1.87921	-0.130635	1.96128	1.22839	1.02934	0.700354	0.973671	-0.0696694	-0.0686331	0.833329	1.34735	0.337101	-0.912541	-0.336939	0.278938	-1.00995	1.73382	0.915267	1.65281	0.777807	0.470239	1.22833	2.38988	-0.381203	1.44809	1.43369	-0.448099	1.21559	1.73478	1.81124	0.0300783	1.40051	0.552344	0.85788	0.735904	0.722142	-1.0664	0.237972	0.398102	-1.11497	3.52297	1.41535	1.87227	1.20554	1.12728	-0.211758	0.403131	-0.443954	-0.256401	1.51689	0.279329	-1.05261	0.612832	-0.284531	-0.529623	2.03631	-0.588313	0.195817	0.410798	-0.45681	-1.55996	0.446497	-1.81294	0.892406	1.02777	3.95582	-0.0635012	1.84073
ENSG00000188626	H3BSY2	GOLGA8M	0.901307	0.885476	1.13408	1.54411	1.68201	0.921394	0.64086	0.386782	0.376861	1.34042	0.907512	0.827637	0.386123	1.47197	0.930825	0.152271	0.73939	0.506663	0.647899	0.916355	0.305756	1.27983	-0.225726	1.43232	0.657037	1.16407	0.747771	0.360637	1.46834	0.785171	1.27304	0.438136	1.17539	0.891305	1.12528	0.651788	0.274923	-0.0686146	0.720912	2.35625	0.0576925	1.90552	0.748097	1.57402	0.197101	0.811894	0.781283	-0.392474	1.00586	1.02676	-0.0957089	-0.60881	0.246721	0.0683799	-0.121791	2.18048	1.30644	1.35096	0.18148	0.925915	1.14222	1.69376	-0.0774723	1.38933	1.30868	-0.0189282	1.11733	1.65672	1.41057	1.84426	1.8061	-0.365586	1.0975	1.23222	0.811827	-0.0852263	0.743248	1.19915	-0.65941	3.13487	0.220827	1.20938	1.38377	0.959084	-0.422201	1.02867	1.06561	0.140379	1.33531	-1.35366	-3.06415	0.194439	-1.39421	-0.225892	2.05058	-0.284582	-0.0526653	0.451615	-1.95768	-1.90695	0.219976	-3.30952	1.19614	1.79851	3.75262	-0.829236	1.27589
ENSG00000232653	F8WBI6	GOLGA8N	1.90056	1.12217	1.46816	1.52498	2.98163	1.91998	1.43773	0.518041	1.34072	1.76554	1.32465	1.08801	1.68981	1.98993	1.75087	1.56554	2.00788	0.871803	1.18176	1.81726	1.50684	2.24127	1.60623	1.25833	1.21474	1.60223	1.71869	0.141402	2.13991	1.42164	2.04501	1.71221	2.14901	2.25707	2.76261	1.73243	1.40092	1.14291	1.67308	2.96473	1.14377	2.60899	1.83449	1.39564	1.9006	1.64277	1.45956	0.663189	1.31745	1.65384	0.258864	0.28042	1.87873	0.910072	0.826692	2.33726	0.938951	1.08397	1.1587	0.606166	2.45628	1.92482	1.05053	1.20355	2.21266	0.465728	1.51074	2.66998	1.78669	1.00503	2.39176	1.66442	1.34201	2.21908	1.23794	1.14865	0.857952	1.9243	0.439194	2.34725	1.66383	2.15184	1.39703	1.71675	0.321629	1.07263	0.0148194	1.05249	1.69944	1.26008	-1.15896	1.18224	0.296979	0.0517485	0.874366	0.752785	-0.390221	0.663506	0.380401	-1.33495	1.05619	-0.406136	1.78326	1.58545	2.64783	0.345136	1.23127
ENSG00000206127	A6NCC3	GOLGA8O	3.31919	2.66561	2.95272	3.15263	4.2547	2.99208	2.41421	1.88651	2.23963	3.12688	2.84844	2.63952	2.9687	3.23247	2.9773	2.57222	3.32827	2.19555	2.32034	3.12614	2.96932	3.35221	2.64505	2.47761	2.30488	2.88799	2.64054	1.20511	3.11866	2.86437	3.20673	2.46137	3.65825	3.23659	3.61932	3.31135	1.45579	2.19535	3.25055	4.06983	2.19622	4.17846	3.21618	2.83577	3.40994	2.90236	2.87862	2.00371	3.02927	2.61501	0.590647	1.41384	3.56599	2.15855	0.316757	3.67588	2.39229	2.60584	2.7895	1.5972	3.55558	3.54621	2.5777	2.46354	3.42613	1.54851	2.70849	3.56661	2.983	2.18484	3.40368	2.32008	2.94692	3.54107	2.36131	2.47684	2.50984	3.31007	1.92378	4.04312	3.13816	3.38811	2.83865	2.75623	1.28516	2.33904	1.96364	2.44885	2.83277	2.49219	-0.240145	2.04542	1.50179	1.55196	2.18982	1.67119	1.64848	1.79689	2.08485	-1.10711	1.74571	0.512451	3.26398	2.33371	4.14316	1.04127	2.5038
ENSG00000178115	H3BV12	GOLGA8Q	3.36495	2.44541	2.99641	2.69025	4.19211	2.98807	2.5096	1.36552	2.17162	3.02549	2.66309	1.76873	3.08767	3.21539	2.64886	2.26521	3.02094	1.93941	2.64062	2.97157	2.68714	3.10864	2.86959	2.33788	1.8154	2.18109	2.65998	0.923005	3.03858	2.86544	3.1445	2.80271	3.17249	3.16677	3.70418	2.8714	1.8651	2.00625	3.00467	3.84136	2.46938	3.9621	3.06387	3.08652	3.17031	2.74779	2.53038	1.54792	2.6788	2.78847	0.946988	1.43328	2.96996	1.82716	0.65797	3.29009	2.28438	2.93646	2.54594	1.58563	3.04139	3.73676	2.41116	3.03434	3.49665	1.52615	2.63831	3.20993	2.84843	2.60908	3.28453	2.81036	2.35346	3.30855	2.21085	1.73861	1.54807	2.88594	1.38264	4.3189	2.99716	3.20225	2.87421	2.49073	1.23904	1.95138	1.00933	1.60931	2.95251	2.76043	0.0591993	2.2005	0.91997	0.945988	3.03229	1.3428	0.668248	1.69607	1.78243	-0.150108	1.99957	-0.467395	3.08454	2.37453	4.59228	1.56307	2.90381
ENSG00000186399	I6L899	GOLGA8R	2.02469	1.71808	2.14533	2.31867	3.41771	2.30839	1.34144	1.04306	1.40429	2.09363	1.87747	1.89747	1.97358	2.18715	2.22413	1.61022	2.64014	1.40688	1.36838	2.30587	1.96304	2.38934	2.14227	1.54819	1.61673	2.2049	1.76534	0.509939	2.32534	2.14202	2.53455	1.68047	2.72015	2.20334	2.83163	2.34704	1.31928	1.72838	1.93804	3.26977	1.50687	3.30235	1.97763	1.70523	2.34673	2.16454	2.31782	0.865514	1.85164	1.8243	-0.105708	1.30641	2.60846	1.486	0.675323	2.82665	1.54912	1.54563	1.74013	0.790678	2.54119	2.41343	1.38469	1.72202	2.33994	0.671346	1.9726	2.52149	2.20054	1.46124	2.46629	1.66335	1.65066	2.37217	1.58437	1.48939	1.37974	2.3988	0.985154	2.92741	1.99995	2.48161	1.91462	1.86541	0.0820389	1.28195	1.149	1.5225	1.76448	1.60412	-1.91016	1.43221	0.867003	0.436267	1.54354	0.946003	0.730682	0.874649	1.21903	-1.81887	1.14848	0.426393	2.35626	1.62665	3.27656	0.565857	1.91251
ENSG00000261739	H3BPF8	GOLGA8S	-0.279793	0.045575	-0.411475	-0.799796	-0.48004	-0.574824	-1.47775	-1.65839	-1.15214	-0.984803	-0.784514	-0.365648	-0.673706	-0.431573	-1.09779	-1.41412	-0.71618	-1.63189	-1.62256	-0.753249	-1.06289	-0.47227	0.113637	-0.892934	-0.209403	-0.454979	0.313202	-1.62046	-0.352785	-0.274669	0.681025	-0.724208	-0.806036	-0.505423	0.406369	-1.39352	-11.4875	-1.92409	-0.720163	0.855996	-1.92322	0.102829	-0.0818279	-2.36906	-0.697356	-2.23856	-0.988662	-2.8315	-0.0463756	-0.539824	-1.85443	-2.58917	-0.299268	-2.13462	-0.688893	0.0559197	-0.514652	0.703427	-1.53677	-1.96141	0.472208	-0.535615	-1.29362	0.809469	0.484313	-1.4155	-0.67155	0.584669	0.0662377	-2.6457	-0.934086	-0.611001	-1.02132	0.420228	-0.491829	-1.89635	-1.43948	-0.367461	-1.64128	2.77445	-0.377913	0.0160738	-0.941472	-0.276444	-2.88711	-0.78932	-1.65212	-1.38165	-0.745648	-1.75142	-3.05017	-2.30039	-2.37608	-2.2066	0.9432	-1.02563	-1.94053	-2.84928	-1.77177	-4.10626	-1.47185	-2.713	-1.20005	-0.415632	3.38078	-0.326812	0.294025
ENSG00000261247	H3BQL2	GOLGA8T	2.01889	1.16659	0.726538	1.37591	1.73372	1.60095	1.03097	0.128126	0.545594	1.39081	1.29169	1.21776	1.18687	1.68219	1.28077	0.732213	0.83416	0.991214	1.8976	1.57924	1.31269	1.56096	1.63376	1.12667	1.16669	1.40564	1.35138	0.455407	2.30839	1.4898	2.31699	0.693294	1.592	1.61815	1.58252	0.746558	-0.522688	0.473337	1.31027	2.74543	0.654682	2.31672	2.28728	1.59286	1.14946	1.76202	0.715656	0.242458	1.70814	1.58083	0.661636	0.333284	0.341491	0.979877	-0.28984	2.42995	0.773393	1.82897	1.17631	1.36161	1.42335	2.71038	0.449986	2.40449	1.34689	-0.186991	1.31161	2.23056	2.50515	1.10636	2.22274	0.64612	1.37664	1.49687	0.906597	-0.819713	0.636473	1.29392	-0.18649	4.22958	1.76877	2.57239	2.10643	1.71418	0.508485	1.06456	0.646008	-0.956338	2.108	0.67783	-0.654106	1.32439	0.11397	-0.430415	2.52996	0.257324	0.304968	0.747924	0.221604	-0.451887	1.35384	-2.21968	1.75022	1.95339	4.66552	0.642961	2.60175
ENSG00000173230	Q14789	GOLGB1	3.07136	3.34366	3.09209	3.17286	3.49982	3.28461	3.15825	2.11567	2.90294	3.12322	3.32962	2.94066	2.87756	3.58784	2.92135	2.94654	2.94822	2.71404	3.12435	3.20358	3.45479	3.74818	3.40292	3.41308	3.33513	3.79374	2.51781	1.79799	3.94364	4.13338	3.96069	3.67	3.77305	3.32886	4.08929	3.06411	3.98463	4.03262	3.07663	3.83676	2.97271	3.73052	3.71001	3.44531	3.50958	4.06066	3.92951	2.59351	3.99059	3.77637	2.95724	2.86677	3.19214	2.31679	2.88473	3.80225	3.38122	2.80235	2.622	2.67617	3.40665	3.05738	3.14703	1.98471	4.05914	3.48099	3.82661	3.70967	3.44709	3.34947	3.42635	3.32111	3.33966	3.53331	3.22745	3.25044	3.13136	3.61649	2.57598	3.2269	2.29176	3.423	3.40104	3.08435	2.63853	2.83104	2.39734	4.14429	2.95629	2.60918	2.0902	3.53062	2.26086	3.04358	3.19544	3.46882	2.6891	3.42367	3.23436	1.02216	3.53228	2.42324	4.12564	3.12445	2.8297	2.27527	2.43587
ENSG00000173905	O00461	GOLIM4	1.34501	0.159347	1.07743	0.997034	1.10193	1.08646	1.1696	0.429181	0.98166	0.803379	1.44111	0.648013	1.28896	1.43383	1.39066	0.811126	0.850604	0.525021	0.811057	0.535277	0.599747	1.09906	1.37388	0.667925	2.16399	0.601029	1.11922	0.398212	1.62511	1.90225	1.65925	1.42238	1.87896	1.21948	2.12762	1.45967	2.18278	1.22652	1.0416	1.52809	0.482091	1.63916	1.35826	1.9791	1.44085	1.89624	1.09937	0.59318	1.36863	1.11893	0.0485923	1.3303	2.18956	0.807353	1.57239	1.3974	1.56751	1.65656	0.241021	0.495939	1.66588	1.12314	0.651649	0.861923	1.53052	1.04577	1.90458	1.94403	0.748029	1.48836	2.01048	1.16729	1.23274	1.72431	1.23987	1.5229	1.84218	1.5588	1.31484	2.32655	0.904581	1.53018	1.8008	1.43486	1.04941	1.03499	0.507354	1.74863	0.573247	0.814508	0.0204307	1.31791	0.189075	0.626503	1.32668	1.49939	0.939454	1.73812	1.20911	-0.936636	2.11137	0.0298482	2.06085	1.62574	2.42722	0.0179788	0.996601
ENSG00000135052	Q8NBJ4	GOLM1	2.06993	-0.0573904	0.858471	0.679228	0.821589	0.356919	1.14505	0.090005	-0.813789	0.0537034	-0.0353543	0.283185	0.324265	-0.181158	0.525454	0.346421	0.644256	-0.486804	0.917667	0.285331	0.362489	1.38566	0.794019	0.614958	2.94882	0.543048	0.148733	-0.131775	-0.169453	1.23788	1.86425	0.799688	1.16306	1.14977	2.41909	1.4517	1.56171	-0.564299	0.447674	1.63963	1.20156	2.22327	1.12681	2.12689	1.38285	1.62606	2.3449	0.526212	1.3983	1.22659	-3.61824	1.1912	0.17021	-0.312913	0.809026	2.10951	1.68526	1.05431	-0.580916	0.502265	1.34113	0.310431	0.657014	0.339579	1.25015	0.844842	0.724518	2.06158	0.570772	-0.930788	0.725758	1.47473	1.98027	1.41841	1.37448	1.43048	1.25372	0.315165	0.62915	0.99421	0.508797	0.761153	1.09681	1.85607	-0.64938	1.34855	0.260202	0.44492	0.258179	-0.883078	-0.844487	-0.116467	0.535142	-0.709643	1.36401	0.356708	0.382347	0.77136	0.928757	-1.26734	-0.0351574	0.197624	-0.938817	0.345573	1.46883	-0.188315	1.0947
ENSG00000166734	Q6P4E1	GOLM2	2.99619	3.09373	3.02504	3.07365	3.34588	2.91466	3.05832	2.4762	2.87557	2.98662	3.35543	2.84433	2.95947	3.51738	2.54238	2.66357	2.62703	2.70449	2.9977	2.98882	3.09502	3.34865	3.64205	3.54359	3.20811	3.10792	2.78132	2.04793	3.51717	3.7858	3.90155	3.38219	3.4772	3.25539	4.17225	3.05856	3.75825	3.55125	2.97382	3.2878	2.90679	3.51111	3.46286	3.08586	3.31984	3.92112	3.92486	3.18948	3.83793	3.91026	3.5704	2.81089	3.6118	1.8754	3.49239	3.67417	3.48266	3.33416	3.13953	2.94196	3.76046	2.81569	3.23412	2.8605	4.27875	3.89216	4.18897	3.82769	3.79521	3.69096	3.42672	3.00022	3.56105	3.09761	3.12068	3.70717	2.75611	4.16057	2.83509	3.24689	2.78014	3.84998	3.93862	2.95396	2.54184	3.24621	2.20789	3.80365	3.3677	2.53553	2.45963	3.19403	1.84434	2.79117	2.33122	2.91445	2.18906	2.50466	2.57056	0.964195	3.24632	1.63026	3.39904	2.96527	3.05632	2.3289	2.55362
ENSG00000113384	Q9H4A6	GOLPH3	3.47815	3.31753	3.23095	3.56903	3.81767	3.43674	3.90268	2.83659	3.32854	3.57889	3.79913	3.5287	3.51974	3.90539	3.15303	3.35691	3.34112	3.02346	3.67558	3.37727	3.77955	3.91552	3.83348	4.11483	3.91254	3.74539	3.66214	2.54051	3.69992	4.27999	4.6072	3.82491	3.65633	4.26894	4.34322	3.73716	4.26826	4.463	3.60858	4.27231	3.51669	3.93129	4.15763	3.74389	4.17934	4.01684	4.36388	2.43743	4.66223	4.33131	3.30141	3.26812	3.91764	2.34763	4.07229	4.31809	4.31438	3.81912	3.36119	3.11436	4.0535	3.99546	3.53222	3.39256	4.40857	4.15957	4.49033	4.49718	4.22338	4.08167	3.75577	4.00704	4.42806	3.82963	3.67409	4.296	3.54563	4.68007	3.63249	3.51056	3.41291	4.73261	4.18505	3.96019	3.1718	3.89101	2.78528	4.03428	4.31802	3.22785	1.85567	3.61499	1.96496	2.97334	2.91669	3.34226	2.54618	3.30588	2.95709	1.77622	3.86014	1.91181	3.82844	3.18099	3.65767	2.90063	3.32003
ENSG00000143457	Q9H4A5	GOLPH3L	1.55998	1.51837	1.20506	1.66855	1.49005	1.79293	1.51548	1.43635	1.1469	1.94746	1.63285	1.55295	1.54139	2.24471	1.52981	1.29234	1.87388	1.1181	1.14644	1.61154	1.70888	2.05414	2.08388	2.7339	2.56274	1.43267	1.47307	0.763976	2.1767	2.00665	1.98847	1.92376	2.1024	1.95002	2.33014	1.4623	2.20635	2.24982	1.3653	2.07641	1.80643	1.36268	2.59613	2.03202	1.86693	1.52341	2.27649	0.638402	1.97114	1.30474	1.11461	1.58022	2.10146	0.834097	2.12231	1.68916	2.23715	2.01226	0.925713	1.09496	1.91651	1.80364	1.02597	0.233809	1.96593	1.63193	2.31329	1.89855	2.56694	2.38073	1.33533	1.88948	2.06386	1.63573	1.6588	1.79337	2.22287	2.14692	1.52957	0.953859	1.07773	2.30312	2.29744	0.452976	1.12734	1.71899	1.51639	2.09795	1.70642	2.07743	1.26226	2.38402	1.06612	1.91831	2.14227	1.38667	0.869764	1.78081	1.90179	1.5061	2.26042	1.25453	1.62201	1.00524	0.908691	1.53643	1.32584
ENSG00000174567	Q6ZVE7	GOLT1A	-3.08219	-9.55076	-9.55076	-3.238	-9.55076	-9.55076	-9.55076	-3.16533	-9.55076	-9.55076	-9.55076	-9.55076	-9.55076	-9.55076	-2.06099	-9.55076	-9.55076	-9.55076	-1.85036	-9.55076	-1.82085	-2.6119	-9.55076	-2.6455	-9.55076	-9.55076	-9.55076	-2.58062	-9.55076	-9.55076	-9.55076	-9.55076	-9.55076	-9.55076	-9.55076	-9.55076	-9.55076	-2.56283	-9.55076	-0.414448	-2.56197	-2.85384	-9.55076	-2.74392	-9.55076	-9.55076	-9.55076	-9.55076	-9.55076	-2.59219	-9.55076	-2.96233	-9.55076	-9.55076	-9.55076	-1.58701	-9.55076	-2.20922	-1.76488	-9.55076	-9.55076	-9.55076	-9.55076	-9.55076	-9.55076	-9.55076	-1.72924	-9.55076	-9.55076	-9.55076	-9.55076	-9.55076	-9.55076	-9.55076	-9.55076	-1.54086	-9.55076	-9.55076	-9.55076	1.61219	-9.55076	-9.55076	-9.55076	-1.45054	-9.55076	-1.65475	-9.55076	-9.55076	-9.55076	-9.55076	-9.55076	-9.55076	-3.01133	-9.55076	0.643852	-9.55076	-9.55076	-9.55076	-9.55076	-9.55076	-9.55076	-9.55076	-9.55076	-9.55076	0.460866	-9.55076	-9.55076
ENSG00000111711	Q9Y3E0	GOLT1B	1.27234	0.331876	0.351077	0.888833	1.16904	1.03861	0.720067	0.327845	0.555013	1.1276	1.68216	0.392437	0.524759	1.60634	0.652904	1.01636	0.835821	0.223027	1.18644	0.667526	1.24209	1.03104	0.990401	0.511854	1.64618	0.52787	0.755932	-0.521847	1.24161	1.11148	1.87973	0.611709	1.6016	1.10804	2.49804	0.959598	1.87828	1.99184	0.648169	1.97456	0.643339	1.17595	1.83913	1.12025	1.6802	1.46911	1.42242	-0.46549	1.8746	1.15043	-0.656471	0.839657	0.93031	0.673834	1.59682	1.79879	0.89531	0.567955	0.0762214	-0.120018	1.8408	0.122485	0.0265691	0.322618	1.60639	1.47029	1.84861	1.93768	1.15797	0.476433	1.56358	1.1399	1.2811	1.65843	0.999401	0.590533	0.990969	1.04049	0.404452	-0.932547	0.614227	1.49028	0.643822	0.922118	-0.489517	0.356661	-0.62387	1.74897	0.189848	0.735611	-0.0475244	1.25881	-0.00931403	0.119758	-0.201486	0.794035	-0.93513	1.01867	0.0109192	-1.59241	0.725976	-1.64116	1.36712	0.461055	-0.692492	-0.61312	0.554275
ENSG00000116580	Q3T8J9	GON4L	3.25094	3.04833	3.29924	3.41684	3.55935	3.23716	3.15438	2.42313	3.29334	3.38095	3.48225	3.24064	3.11313	3.65881	3.19573	3.14663	3.07485	2.72744	3.41101	3.18175	3.22861	3.78502	3.49687	3.58745	3.55706	3.64374	3.07015	2.21296	3.81026	3.55803	3.61093	3.34865	3.57042	3.83231	3.64349	2.79397	3.69565	4.06904	3.04514	3.8424	3.25121	3.82793	3.49297	3.19042	3.4105	3.65985	3.65857	2.42575	3.94896	3.29378	2.68348	3.07887	3.16335	2.58391	3.31353	3.65944	3.1006	3.40722	2.86499	2.6901	3.46368	3.5328	2.75546	2.63531	3.77301	3.51519	3.66826	3.67367	3.31906	3.25018	3.2944	3.4389	3.44337	3.23258	3.36368	3.14752	3.01295	3.16313	2.98857	2.96944	2.64444	3.65165	3.03895	2.83602	2.14076	2.79393	2.34546	3.57537	2.85829	2.80156	2.16487	3.00503	2.23786	2.45751	2.99285	2.93157	2.29076	2.66409	2.73842	1.56095	2.83105	1.83467	3.81828	3.00361	2.98133	2.01965	2.99276
ENSG00000170270	Q9BXV9	GON7	0.967182	1.20788	0.149968	-0.106982	0.849388	0.947133	0.284443	-0.617497	-0.130231	-0.768966	1.75725	0.760367	0.530351	0.819898	0.609961	1.42529	1.42013	-1.41479	0.443327	1.07838	0.735761	1.60216	-0.292395	0.128821	0.00550426	0.989841	-0.69609	-1.02603	1.22039	-0.942555	1.99116	0.605285	1.96559	1.82348	1.83513	1.06067	0.092574	1.86304	1.10082	1.95311	-9.57344	0.570219	1.31787	-1.19026	1.77282	1.52177	0.925378	-0.596244	0.868184	-1.62068	-0.746381	0.460727	1.17889	-0.80444	-9.57344	-0.0285905	1.23901	0.930098	-0.469562	-1.04541	1.74009	0.700791	0.340575	-2.47566	1.86246	-0.348384	0.702286	0.545476	-0.8242	-0.247131	0.280115	-1.59887	-0.841863	0.165657	-1.31076	-0.152003	0.737363	0.354768	0.120932	0.367956	1.02183	0.68287	-0.141783	1.10735	-0.126721	0.777034	0.676562	2.31996	-3.20717	0.314458	-0.552559	1.75857	-0.724548	-0.292561	0.136237	0.888411	0.295058	0.762689	-0.44183	-3.75998	1.06974	-1.38228	1.12874	1.08359	1.02268	-0.632855	1.59161
ENSG00000047932	Q9HD26	GOPC	1.61662	1.18441	1.4342	1.82597	2.23701	1.6568	1.66396	0.546097	1.28561	1.74776	1.59638	1.02422	1.55787	2.24144	1.13357	1.75802	1.4498	0.576725	1.78882	1.70067	1.68522	2.32724	2.18707	2.17407	1.85798	1.86979	1.68956	0.610526	2.12923	1.71317	1.98705	1.81766	2.13691	2.53077	2.40787	1.70002	2.5134	2.5287	1.68131	2.32484	1.50889	1.96387	2.59355	1.52065	2.26431	2.01998	2.52738	0.20491	2.54155	1.69181	0.456491	1.55092	1.85516	0.581137	1.68017	2.36955	1.639	1.58848	0.487879	0.829836	2.31034	1.62203	1.34834	1.31757	2.07554	1.98186	2.46685	2.25478	1.46655	1.06903	1.75068	0.946469	1.77562	1.90182	2.06173	1.23466	1.31763	1.54235	1.03321	0.94795	0.669529	2.03561	0.477211	1.71431	0.341768	1.56084	0.334971	2.26768	0.198163	1.11676	0.0263415	1.37011	0.117007	0.830921	1.09446	1.29192	0.0557573	1.32436	0.6951	-0.659578	1.51695	-0.689765	1.96974	1.00519	0.433391	0.0613524	0.890056
ENSG00000114745	Q9BQQ3	GORASP1	1.27319	0.608223	0.982858	1.53996	1.39173	0.595247	1.49467	0.443754	1.0313	1.1113	1.31823	1.46126	1.43849	1.50963	1.05481	0.80435	1.06441	1.37051	1.46289	0.680923	1.28106	1.70954	1.94485	1.30754	2.00805	1.63132	1.32181	0.175675	1.75683	1.47331	1.67652	1.50185	1.64592	1.74902	1.84676	1.34923	1.17592	2.12444	1.21403	2.27153	1.44121	1.92839	2.2311	2.18281	1.64412	2.4125	2.14537	0.850013	2.40131	2.08472	0.789324	1.19083	1.53476	0.628347	1.4863	2.48514	1.44019	1.40818	2.05278	1.21267	1.67229	2.13885	0.9262	1.39723	2.16758	2.33169	1.84758	2.30532	1.77834	1.31216	1.34789	1.76424	2.36965	1.59585	2.11227	1.71118	1.17225	1.41125	0.739695	2.22565	0.862604	2.34119	2.02248	1.35607	0.412697	1.25309	-0.54032	1.05949	1.57516	0.661155	-1.11871	1.18555	-0.487716	-0.0326824	0.800453	0.770923	0.391236	0.752026	0.176201	-2.31583	1.3758	-0.918267	1.8792	0.946847	1.45775	0.148316	1.655
ENSG00000115806	Q9H8Y8	GORASP2	1.74549	1.86799	1.91799	2.21138	1.75928	2.42952	2.20664	1.25703	1.88368	2.2561	2.366	1.51603	2.14491	2.63106	1.90765	1.69451	1.9463	1.11161	1.976	2.07454	1.90536	2.31342	3.01241	2.93614	2.97338	2.66328	2.2845	0.889414	2.33139	2.41859	2.98217	2.37577	2.24574	2.97035	3.18924	2.06883	3.34007	3.09983	2.40919	3.18304	2.18253	2.16619	2.84651	2.48606	2.87246	2.34074	3.22058	0.913378	2.62971	2.90481	1.10652	2.32896	2.26419	1.67334	2.61412	3.01986	2.83542	2.13404	1.45527	0.98861	2.38955	2.05024	1.71397	1.34813	2.96649	2.35556	3.02023	3.04828	2.72607	2.15943	2.9753	2.27273	2.38203	2.57589	2.0594	2.28683	2.13099	2.84359	1.84771	1.65892	1.41854	2.95536	2.06107	1.84541	0.557456	1.88777	0.165985	2.6817	1.65263	1.46746	0.457155	1.90661	0.647347	0.938078	1.68998	1.53148	0.434117	2.35881	1.04604	-1.90706	1.73708	-0.689866	2.3607	1.81122	2.47459	0.719043	1.90027
ENSG00000108587	O95249	GOSR1	1.28447	0.920315	1.25926	1.96675	1.66108	1.74682	1.73306	0.700556	1.61725	1.93455	1.8039	1.30373	1.66895	2.01622	1.07156	1.73356	1.08275	0.834794	1.71236	1.63735	1.84993	2.13597	1.64677	1.99376	2.2493	1.77926	1.57127	0.60396	2.00643	1.90607	2.51004	2.07059	1.97297	1.98429	2.12817	1.28757	2.06989	2.38573	1.44765	1.9091	1.55774	2.23935	2.37559	1.68855	1.94714	1.93651	2.45824	0.867515	2.48447	2.05411	0.870593	1.81266	1.2444	0.90551	1.2595	2.47522	2.13873	1.87448	1.54638	1.01644	1.88336	1.81493	1.17908	0.989524	2.24675	2.0469	2.37152	2.32653	1.79711	1.57705	2.06091	2.22008	2.01478	1.8836	1.58287	1.69426	1.1967	2.10998	1.08397	1.7959	1.05018	2.30177	1.43442	0.864825	0.146432	1.55328	0.146149	1.69175	1.71451	0.941304	0.64827	1.18543	0.701805	0.820484	1.25762	1.03536	0.401103	0.944315	0.830742	-0.340634	1.20918	-0.393679	1.86661	1.13698	1.95734	0.0946292	1.30422
ENSG00000108433	O14653	GOSR2	1.57845	1.10391	1.17558	1.88346	1.74066	1.50592	1.92904	0.728904	1.50908	2.07703	1.8664	1.14914	1.94054	2.35157	1.3131	1.5665	0.898161	0.688931	1.49475	1.39483	1.72271	2.28772	2.5101	2.26411	2.36303	2.02403	1.86058	0.713698	1.97551	1.84355	2.32157	1.78741	1.99943	2.1132	2.63941	1.75944	2.62352	2.60021	2.19755	2.45258	1.53076	1.96964	2.39139	1.96781	1.89904	1.7259	2.78545	-0.0284128	2.19554	1.97275	0.727854	1.92371	1.58197	1.48899	2.19909	2.32889	2.09513	1.83082	0.711318	0.965078	2.07608	1.67442	1.59399	1.52811	2.57364	1.63994	2.13399	2.68883	1.71427	1.10575	2.29283	1.55781	1.28158	2.00223	1.33075	1.35123	1.25996	1.57963	1.36887	0.171595	1.22792	1.99433	1.58384	1.4829	0.121115	1.47894	0.104992	1.8765	0.688754	1.17097	0.156662	1.71721	0.00347161	0.0338234	1.04379	1.05798	0.420491	1.40519	0.729819	-0.0499562	1.16133	-1.12215	2.02018	1.53528	1.4896	0.256754	1.29636
ENSG00000120053	P17174	GOT1	-0.190967	0.13713	-0.0914501	-0.0268472	0.704143	-0.0362086	0.686633	-0.275023	0.0779112	0.245281	0.184238	-0.310379	-0.677768	0.333756	-0.0740546	-0.192618	-1.23416	-1.68034	0.29792	-0.0797739	0.327561	0.927194	1.12038	1.5347	0.840264	0.540249	0.493767	-0.684153	1.04973	0.486199	-0.552674	0.533916	-0.0557927	1.238	0.901843	0.449111	0.757549	1.58057	1.21016	1.73776	0.240855	0.498835	0.439671	0.320353	1.26749	0.451021	0.202341	-0.668422	0.998485	-0.236766	-1.23322	-0.484603	-0.27862	-1.00222	-0.0381284	0.314493	0.328642	0.496426	0.13596	0.0507223	-0.394169	0.699823	-0.0145503	-0.748108	1.17011	0.57906	1.34122	0.643934	-0.0229179	-0.219541	1.60042	0.647138	0.821468	0.341861	0.553006	0.633707	0.83591	0.999198	0.833221	0.0335882	-0.633409	1.65562	-0.990436	-0.133209	-0.908337	-0.0528745	-1.65556	1.17123	0.290186	0.675712	-1.20896	0.488598	-0.79686	-1.04184	0.32752	0.364829	-0.92752	0.239078	-0.291654	-0.39599	-1.76438	-0.996736	0.145407	0.498019	-0.0480647	-1.2893	-0.063782
ENSG00000169154	Q8NHS2	GOT1L1	-10.0349	-1.9122	-10.0349	-10.0349	-10.0349	-10.0349	-10.0349	-2.65814	-10.0349	-10.0349	-2.78275	-3.1494	-10.0349	-10.0349	-1.54917	-10.0349	-10.0349	-10.0349	-10.0349	-10.0349	-10.0349	-10.0349	-1.48929	-3.12966	-10.0349	-1.58394	-3.46727	-10.0349	-10.0349	-10.0349	-1.11168	-10.0349	-10.0349	-10.0349	-10.0349	-10.0349	-10.0349	-10.0349	-3.25523	-2.89093	-10.0349	-1.76233	-10.0349	-3.22808	-10.0349	-10.0349	-10.0349	-10.0349	-1.91108	-10.0349	-10.0349	-3.44649	-10.0349	-10.0349	-10.0349	-10.0349	-2.30393	-0.115844	-10.0349	-10.0349	-10.0349	-10.0349	-10.0349	-10.0349	-10.0349	-10.0349	-10.0349	-10.0349	-10.0349	-3.50254	-10.0349	-10.0349	-10.0349	-10.0349	-10.0349	-2.60718	-3.29664	-10.0349	-10.0349	0.905746	-1.828	-10.0349	-10.0349	-10.0349	-10.0349	-10.0349	-10.0349	-10.0349	-3.66865	-10.0349	-10.0349	-10.0349	-10.0349	-10.0349	-1.64458	-10.0349	-10.0349	-10.0349	-10.0349	-10.0349	-10.0349	-10.0349	-10.0349	-10.0349	1.97566	-1.35678	-0.775027
ENSG00000125166	P00505	GOT2	2.09136	1.06037	1.79567	1.90963	1.54814	1.63227	1.833	0.480976	1.46269	2.01341	1.48661	1.2941	1.72095	2.20002	1.35186	1.84547	1.42946	0.804834	1.5431	1.53176	1.63328	2.42869	1.99904	2.44634	2.46726	2.12135	2.10555	0.701479	1.89186	1.54401	2.75946	2.27628	2.16905	2.53619	2.60512	2.02594	2.15713	2.78424	2.47545	2.72437	1.53065	2.39192	2.55835	2.24211	2.35287	1.52764	2.60414	0.0735643	1.9475	1.81701	-0.548211	2.20055	2.0137	1.20493	2.1905	2.33645	2.39866	1.69682	1.02334	1.41443	1.7192	2.11438	1.44026	0.936965	2.46308	1.72958	2.56882	2.52439	2.09068	1.3032	2.503	1.71154	1.07312	1.13027	2.2388	1.88113	1.63489	1.79391	1.94346	0.775914	1.00995	2.29735	1.23745	1.4003	0.454751	1.28277	0.593863	2.53529	1.21884	0.642541	-0.758247	1.81184	1.10225	0.999018	1.10647	0.907132	0.0206556	1.48423	0.586558	-1.49062	1.3413	-1.09237	2.10812	1.27702	1.05261	0.395223	1.50147
ENSG00000185245	P07359	GP1BA	1.18954	1.95202	1.88508	1.71398	1.96536	1.18822	0.997538	0.766747	1.30238	1.06655	2.5308	1.46967	1.31165	1.3278	2.18493	1.19046	1.04096	0.108959	0.528311	1.65579	1.39169	1.23812	2.57142	0.959208	1.41165	0.816938	1.38695	1.49841	0.720916	1.7108	1.65751	2.16644	1.84949	2.86101	-0.0997494	1.64462	1.56019	3.04222	1.39945	3.05926	1.93217	1.80126	1.34843	1.56432	1.91967	2.83536	0.157226	1.35576	2.45188	2.23509	1.26422	1.46934	4.05693	0.81385	0.109286	2.12683	2.3749	3.16698	1.87162	1.71772	1.65497	1.43208	-0.41305	2.8243	2.37852	2.86974	2.68055	3.1966	2.84678	3.95674	2.16289	3.02109	0.541978	1.50785	2.35892	2.38841	0.843244	2.82251	3.63437	1.66594	1.66274	4.20973	3.93672	0.465176	2.51631	4.32996	0.974997	1.51068	4.05174	2.47521	0.744358	1.52115	-0.257535	1.91142	0.867128	1.39335	1.58394	1.23104	1.78576	1.4909	1.72375	0.819341	2.61207	0.308581	3.49093	1.54632	2.06029
ENSG00000203618	P13224	GP1BB	-10.0019	-10.0019	-10.0019	-10.0019	-10.0019	-10.0019	-10.0019	-10.0019	-10.0019	-10.0019	-10.0019	-10.0019	-10.0019	-10.0019	-10.0019	-10.0019	-10.0019	-10.0019	-10.0019	-10.0019	-10.0019	-10.0019	-10.0019	-10.0019	-10.0019	-10.0019	-10.0019	-10.0019	-10.0019	-10.0019	-10.0019	-10.0019	-10.0019	-10.0019	-10.0019	-10.0019	-10.0019	-10.0019	-10.0019	-10.0019	-10.0019	-10.0019	-10.0019	-10.0019	-10.0019	-10.0019	-10.0019	-10.0019	-10.0019	-10.0019	-10.0019	-10.0019	-10.0019	-10.0019	-10.0019	-10.0019	-10.0019	-10.0019	-10.0019	-10.0019	-10.0019	-10.0019	-10.0019	-10.0019	-10.0019	-10.0019	-10.0019	-10.0019	-10.0019	-10.0019	-10.0019	-10.0019	-10.0019	-10.0019	-10.0019	-10.0019	-10.0019	-10.0019	-10.0019	-10.0019	-10.0019	-10.0019	-10.0019	-10.0019	-10.0019	-10.0019	-10.0019	-10.0019	-10.0019	-10.0019	-10.0019	-10.0019	-10.0019	-10.0019	-10.0019	-10.0019	-10.0019	-10.0019	-10.0019	-10.0019	-10.0019	-10.0019	-10.0019	-10.0019	-10.0019	-10.0019	-10.0019
ENSG00000169347	P55259	GP2	-4.91543	-11.384	-11.384	-1.76575	-11.384	-11.384	-3.69062	-4.99857	-3.74298	-11.384	-4.13184	-3.50461	-4.72659	-4.56388	-11.384	-11.384	-2.77974	-11.384	-3.68361	-11.384	-11.384	-11.384	-2.42431	-11.384	-2.21947	-2.51902	-3.82399	-5.40241	-11.384	-3.33627	-1.87679	-11.384	-11.384	-11.384	-11.384	-11.384	-11.384	-11.384	-2.03035	-11.384	-11.384	-4.68708	-1.97676	-3.58363	-3.67525	-4.44756	-4.33468	-3.14187	-4.255	-11.384	-3.55377	-11.384	-11.384	-11.384	-11.384	-3.42026	-3.07032	-2.46345	-11.384	-2.85598	-11.384	-4.42126	-5.25804	-1.12569	-1.09947	-11.384	-4.55612	-2.26379	-3.21805	-11.384	-3.52578	-2.09096	-11.384	-4.63314	-2.70746	-11.384	-11.384	-11.384	-11.384	0.971235	-11.384	-11.384	-11.384	-11.384	-11.384	-2.90506	-11.384	-11.384	-5.01774	-11.384	-11.384	-11.384	-11.384	-11.384	-0.996903	-11.384	-11.384	-11.384	-11.384	-11.384	-11.384	-11.384	-11.384	-4.62141	0.948429	-3.44049	-0.318444
ENSG00000178732	P40197	GP5	-0.487114	0.202988	-0.0507201	0.276829	-0.502412	-0.208362	-0.179068	-0.426878	-0.466001	0.700988	-0.244258	-0.613456	0.0405123	0.320138	0.152158	-0.629689	-1.12677	-1.12626	0.0908896	-0.231596	-1.00432	-0.0904648	-0.230577	0.165057	-0.440278	-0.740216	-0.175618	-1.76798	-0.0534035	-1.14445	-0.566478	-0.331769	0.662783	1.44117	0.0141064	-0.853336	-0.407564	-0.303921	0.163906	0.803982	0.959532	-0.416859	0.287918	-0.305979	-0.784747	0.260602	0.24313	-1.5339	-0.0687923	0.282897	-1.04102	0.292656	0.833833	-2.00489	-0.804279	1.05556	-1.00324	1.1448	-0.238119	-2.66007	-0.697255	-1.65006	-2.27259	0.986885	-0.266547	-0.479167	0.212528	1.25171	-0.0265481	0.283311	0.419246	-0.131138	-0.584523	-1.27926	-0.0550086	-0.860753	-1.00272	-0.89765	1.35722	0.752196	-0.98485	0.711265	-0.435768	-1.09183	-0.327635	0.702218	-0.938097	-0.294323	0.915789	0.0208138	-1.75287	-1.34984	-0.855793	-0.101523	-2.79777	-0.519933	-0.47229	-0.382795	-1.83446	-0.644666	-0.544924	-2.1917	-0.398506	-0.978198	-0.177173	-1.37438	-0.759593
ENSG00000088053	Q9HCN6	GP6	-0.540637	0.25545	0.210548	0.0174951	0.299148	0.763103	-1.3056	-0.262391	-0.259719	-0.539508	0.611765	-1.11899	0.649559	-0.408021	0.488293	-0.465181	-0.0300576	-1.06111	-1.29857	0.6695	-0.376767	-0.703066	1.32569	-0.000485799	-0.63808	-2.93328	-1.07737	-0.256845	-0.592085	0.411453	-1.29415	-0.0380858	0.272195	1.48284	0.507718	-0.844772	-1.71942	1.21991	0.77296	1.03322	-0.363499	0.689449	-0.0169078	0.94715	0.486028	1.54981	-0.177092	-0.447413	1.63949	1.19032	0.0233165	1.23178	3.07222	-3.02906	0.167064	0.680662	0.781276	2.41405	0.148622	0.53067	0.158692	0.0574467	-0.787908	0.986698	0.312746	1.14412	1.4064	1.1746	1.31408	1.80304	1.51035	0.691525	-0.335194	-0.25563	0.91648	0.525426	0.508877	2.40563	2.91128	1.25439	0.308209	2.06867	2.62834	0.0313492	1.05872	2.33667	-0.229665	-0.832899	1.99046	1.34837	-1.78048	0.705675	-1.68995	0.335821	0.170348	-0.717712	0.444701	0.226223	-0.00854417	-0.0129637	0.923803	-0.366169	0.60093	-0.466029	2.66843	0.873694	0.544193
ENSG00000169704	P14770	GP9	2.95589	2.65783	3.92474	3.4196	3.63091	2.36741	2.61903	2.72598	3.41424	2.96206	3.53768	2.76403	3.22762	2.51757	3.88475	2.76286	2.31088	1.20554	0.957091	3.63339	2.33389	1.81816	4.21931	2.34046	3.46769	2.47263	2.30999	2.43441	1.14961	3.16743	2.81103	3.5656	3.06877	4.59175	3.21126	3.10886	2.92694	3.68655	3.89153	3.8676	3.61343	3.26751	3.09588	4.21168	3.23298	3.79384	1.84202	3.09949	4.49157	4.62034	3.96683	3.56634	6.01005	1.93851	3.35585	2.93115	4.38523	4.62752	3.31044	3.39338	3.68	3.03979	1.95314	4.33322	3.34291	4.68104	4.6516	4.02924	4.28592	4.99921	4.11452	4.3866	-0.465475	2.12588	3.54226	3.5079	3.01981	5.48462	6.0365	4.20244	3.69166	5.64309	5.59597	2.89823	4.24773	5.30028	2.99067	3.71501	4.9909	4.0114	3.19055	2.93541	-0.0856471	3.95203	2.35938	2.77315	2.80776	3.34465	2.90194	2.81969	3.84978	1.84783	4.059	1.64045	5.27267	3.47778	3.70453
ENSG00000143167	Q99795	GPA33	0.655683	0.736037	0.151378	1.49779	0.699257	0.429425	0.548891	0.323749	1.01551	1.18294	0.00583535	0.782982	-0.0791717	1.4906	-0.102984	0.990975	-0.536437	-0.497992	-0.263141	0.219617	0.678659	1.16789	1.19763	2.1883	1.53242	1.06527	1.48501	-0.837137	0.929079	-0.194453	0.630725	0.455037	1.12786	0.984126	1.56504	-0.0186536	2.16384	2.10174	0.851283	0.789712	0.887084	0.808398	1.89649	-1.24935	0.301388	-0.534294	1.35134	-11.0449	1.28352	-0.289753	0.47994	1.02068	0.867466	0.345849	-0.438811	0.437152	-0.0720406	1.19494	-1.94099	-1.71116	0.330038	0.0768412	0.148374	0.364799	1.19817	-0.972888	0.525624	0.828022	1.28626	-2.93796	-1.38374	-1.26705	-1.57768	0.152586	-0.911136	-1.16457	-0.859493	-0.33967	-0.614228	0.310648	-1.8404	-0.20399	-1.39112	-0.726395	-1.18363	-0.983656	-2.79132	-0.398878	-4.6786	-0.30965	-1.80199	0.190965	-0.350241	-0.517406	0.429127	-0.583018	-4.48448	-1.40848	-0.252055	-11.0449	-1.1666	-3.84878	-2.34009	-0.207367	-0.448747	-2.36673	-0.978634
ENSG00000197858	O43292	GPAA1	2.57677	1.31561	2.38359	2.08981	2.3467	1.96812	2.32558	0.816809	2.01817	2.26534	2.12181	2.44203	1.83482	2.47369	2.39533	2.1986	1.77347	1.18721	1.70591	2.11777	2.4682	2.68484	2.64988	2.06605	3.00973	2.65715	2.56472	0.883742	2.56592	2.17667	3.12126	2.56182	2.84386	2.68585	3.06988	2.05002	3.16402	3.1868	2.69139	3.08099	2.27736	2.94768	2.36567	2.4737	2.60403	2.49339	2.82126	1.62181	2.78502	2.81433	1.5038	2.3931	2.40913	1.4808	2.67687	2.83704	3.04994	2.56131	1.85405	1.06394	2.63317	2.43065	1.91278	2.31592	3.16761	2.68359	3.07985	2.45193	2.25578	2.45285	3.21981	2.62165	2.57592	2.69573	2.63134	2.88338	2.68303	2.71669	2.57689	2.08727	2.49326	2.20244	2.48376	1.95852	1.92762	2.04371	1.01524	2.39019	2.21613	1.93236	0.445887	2.62409	1.33154	1.45152	1.55897	1.93329	1.92943	1.86333	1.87844	1.38505	2.39859	0.28149	3.24823	2.69652	1.8421	1.54449	2.06513
ENSG00000133114	Q8IXQ4	GPALPP1	0.479869	0.203121	0.447007	0.566088	0.225403	0.534553	0.340638	-0.579001	0.472426	0.625375	0.524916	0.112482	0.00781701	1.17196	0.231125	0.420626	0.0621738	-1.0075	0.058208	0.578418	0.487745	0.967288	0.997032	1.04211	0.726019	0.927002	0.391005	-0.869124	0.913767	0.465888	0.842942	0.476606	0.919711	1.19992	1.62068	0.635335	1.16883	1.35116	0.246706	1.13584	0.547209	0.385544	1.17274	0.274106	0.962683	0.441344	0.81811	-1.39753	0.789152	-0.0508664	-1.58855	0.0901209	-0.163817	-0.338972	0.89942	1.24015	0.646876	-0.0802069	-1.02562	0.24249	0.765524	-0.0726468	0.0813578	-0.017503	0.700539	0.0262942	0.257871	0.866962	-0.184774	-0.615917	0.570337	0.313374	0.196018	0.289769	-0.249457	-0.68526	-0.379949	-0.328179	-0.173899	0.0733633	-0.720357	0.204836	-0.127642	0.00861345	-1.24475	-0.330203	-1.09668	0.734673	-1.3687	0.0812096	-0.728027	0.659489	-0.666494	-0.204638	-0.209644	-0.344272	-1.30564	-0.0620484	-0.261041	-2.43173	0.319471	-1.44866	0.929488	-0.327932	0.205046	-1.45212	0.037337
ENSG00000119927	Q9HCL2	GPAM	-0.426906	-0.668401	-0.938628	-0.939571	-0.860063	-0.892824	-0.547763	-1.83246	-0.669069	-1.15857	-1.09568	-1.53892	-0.557949	-0.567721	-0.930684	-1.10282	-1.20171	-1.5996	-0.757481	-0.605104	-1.61504	-0.875316	-0.796682	-0.0124705	0.125959	-1.09795	-0.750478	-2.11624	-0.966839	-0.760119	-0.652678	-1.41229	-0.336052	-0.778565	0.283524	-1.44198	-0.223669	-0.436003	-0.893852	0.0879097	-0.824993	-0.655525	-0.447976	-1.54428	-0.466748	-0.877742	-0.229788	-3.00656	0.158542	-0.80655	-1.92914	-1.2795	-1.29574	-1.19412	-0.955656	-0.178987	-0.412715	-0.283472	-2.17998	-2.67579	-0.916738	-1.18555	-2.23262	-2.76468	-0.739576	-1.30006	-1.20126	-0.842298	-0.455135	-1.89529	-1.00096	-0.936621	-0.659207	-0.878544	-0.73944	-1.43347	-1.35052	-1.37088	-1.67791	-0.983421	-2.45751	-1.5976	-1.4936	-1.7577	-2.68416	-2.44767	-3.67213	-0.260511	-3.14019	-2.28787	-3.05584	-1.52797	-2.81343	-2.92108	-1.10433	0.457346	-3.30617	-1.32519	-1.36122	-6.84729	-2.10499	-4.88298	-1.31503	-1.74084	0.437099	-2.98438	-1.4957
ENSG00000204438	O95872	GPANK1	1.221	1.25407	1.70617	1.73839	1.40629	1.97796	1.47826	1.1369	1.09228	1.72431	1.48351	1.46919	1.62753	1.77158	1.25053	1.47157	1.8908	0.427839	1.88301	1.48656	1.58205	2.34144	2.03809	1.87762	2.06398	2.08578	1.49621	0.795661	2.11001	2.39591	1.96359	1.75755	1.76189	2.05888	3.09694	1.57705	2.17917	2.14857	1.80984	2.25201	2.64982	2.43993	2.20146	1.56265	2.03991	2.19854	2.62103	2.08161	2.42498	2.2692	1.44581	1.38795	1.64851	0.972675	2.22697	2.51388	2.32002	1.46912	2.20852	0.508826	2.51075	1.62367	1.37919	1.22375	2.37087	2.1246	2.76912	2.42394	2.46724	2.11256	2.22107	2.42714	2.43342	1.87386	2.04211	2.31062	1.49347	2.08362	1.64104	2.49136	1.35647	2.54532	2.40054	1.68209	0.94738	1.93327	1.17892	2.17383	2.22925	1.70092	-0.359397	1.38167	0.660505	1.39693	1.24503	1.74485	0.851575	0.875528	1.05916	-0.111997	1.92392	-0.0445928	2.21624	1.62989	2.52513	0.525018	1.79998
ENSG00000186281	Q6NUI2	GPAT2	-2.83381	-2.75358	-1.51347	-1.05485	-0.866263	-1.89325	-1.60117	-2.04461	-1.77917	-3.06923	-2.62866	-1.41446	-0.142769	-3.47715	-2.22027	-3.53418	-2.2713	-2.71758	-2.17852	-0.0244505	-0.150175	-2.13761	-0.746337	-0.336189	-1.48821	-2.20269	-0.797122	-2.2129	-2.17848	-1.24555	-3.94749	-2.43111	-1.10485	-1.47625	-11.8737	-1.91712	-0.706338	0.0573864	-0.714265	0.430253	-4.88491	-0.283394	-1.33011	-3.49052	-2.36252	-0.948338	-0.747206	-2.89651	-0.754397	-3.92094	-4.04347	-0.840224	-1.74895	-1.52195	-1.7527	-1.59266	-1.34119	0.459195	-2.50723	-1.88873	-2.75977	-1.59947	-1.95969	-0.393672	-0.952151	-4.96096	-1.59798	-2.16939	-2.38884	-4.34914	-1.43571	-3.89913	-3.72539	-0.491898	-1.87735	-3.45016	-4.1422	-2.43033	-1.76473	0.481538	-1.02704	-1.4476	-1.56853	-3.35976	-4.58969	-1.98225	-3.2063	-2.4192	-1.06479	-2.98428	-4.43224	-11.8737	-3.34596	-3.59051	-0.0278544	-0.942651	-5.31331	-3.64934	-4.32192	-4.49248	-1.51044	-11.8737	-1.36404	-2.79985	2.422	-4.51222	-0.70865
ENSG00000138678	Q53EU6	GPAT3	1.79926	2.70268	2.57089	2.06448	3.31405	2.12702	2.40826	1.25183	1.93248	2.21034	2.19043	2.41291	2.36491	2.40141	1.74727	1.69792	2.53779	2.65101	2.36556	2.3452	2.71204	3.05163	3.54414	3.29458	2.29893	2.65528	2.57146	1.27368	2.34006	4.21233	2.70198	3.27968	2.37777	2.32307	2.38477	0.898908	2.54784	2.76991	1.48846	3.06038	2.9146	3.15875	2.96677	2.64432	2.90735	4.27155	3.5069	2.73	3.35014	4.49686	3.65171	1.45708	3.75111	1.64938	1.95897	3.81391	3.73826	2.80117	3.67376	3.33482	2.5355	2.47685	3.39141	2.28399	3.6737	4.37284	3.74703	3.9283	3.94843	4.35583	3.5177	3.11177	4.48219	2.80542	3.42506	4.2836	3.40307	4.54346	2.64731	2.36411	2.62619	3.90805	4.24979	3.05652	2.07976	3.28369	2.95425	3.63399	4.17365	1.92727	1.53924	2.99779	1.38554	2.3939	2.52901	3.05899	2.04249	2.11767	2.49181	2.18141	2.9939	1.87098	3.39222	2.83636	3.60427	2.51382	3.10793
ENSG00000158669	Q86UL3	GPAT4	1.58838	1.00984	1.44405	1.7968	1.95362	1.80777	2.0102	0.641851	1.3656	1.94541	1.97445	1.10259	1.66242	2.05895	1.42069	1.6136	1.41482	1.19884	1.58571	1.53872	2.00404	2.31282	2.20101	1.9212	2.21005	1.88991	1.93138	0.690463	2.20286	1.89605	2.28567	1.40679	2.15776	2.20257	2.13415	1.59947	2.47176	2.4788	1.73275	2.31721	1.41615	2.0277	1.89744	1.58798	2.12094	1.91767	2.29002	0.618756	2.25481	1.8007	1.31373	1.40753	2.08313	1.00502	1.86836	2.13364	1.92309	1.8958	1.08191	0.490483	1.95728	1.58416	1.58239	1.65041	2.19239	2.07641	1.58875	2.54981	1.99506	1.53608	1.98816	1.61316	2.29531	1.64853	1.72674	1.98251	1.71776	2.16456	1.45245	1.16926	1.75924	2.22136	1.80181	1.65417	1.20449	1.13422	0.648126	2.11595	1.67951	1.52167	-0.0154468	1.816	0.435068	1.19905	1.63027	1.77975	0.728597	1.5457	1.26525	0.708117	1.76138	0.445377	2.28226	1.94816	2.43588	0.504918	1.1873
ENSG00000076650	Q9BRR8	GPATCH1	1.86197	2.12909	1.7333	1.56914	2.19644	1.74175	1.61312	1.15735	1.62463	1.51647	1.66415	1.68039	1.8652	2.05591	1.56373	1.53932	1.17642	0.960825	1.48268	1.8509	1.74497	2.52355	2.0534	2.34908	2.11039	2.25986	1.61955	1.08416	1.87695	2.30392	2.72732	1.92272	2.26674	2.34903	2.61222	1.80092	2.6233	1.55235	1.25619	2.70947	2.0296	1.82265	1.83586	2.06849	2.26711	2.41421	2.70527	1.34854	2.45624	1.95334	1.7341	1.61051	1.98927	0.970034	2.01992	2.44754	1.45828	2.20925	0.153785	0.691985	2.26786	2.15984	1.51498	1.46141	2.52318	1.63479	2.18926	2.41773	1.32868	1.35906	1.54811	1.36688	1.9324	2.19333	1.56658	1.76925	1.34177	2.12577	1.1398	1.57715	0.691824	1.74477	1.88172	0.86003	0.549543	0.642782	0.218866	2.34113	0.746831	1.20171	0.707922	1.25398	0.719179	1.40408	1.6862	1.25009	0.504353	1.34982	1.11995	-0.989436	1.1719	-0.0982014	2.27707	1.38649	2.47744	0.601495	1.5062
ENSG00000152133	Q8N954	GPATCH11	1.61037	0.98458	1.02887	1.62776	1.30388	1.49618	1.41398	0.572246	1.06024	1.7778	2.0711	0.492489	0.934604	1.65514	0.855754	1.34644	0.774303	0.058364	1.21942	1.67433	1.31945	2.14593	2.19047	1.59966	2.21839	1.72883	1.51124	-0.136571	1.91451	1.68366	2.01498	1.45188	1.98605	1.71583	2.85479	1.4617	2.58086	1.45355	1.79488	1.45323	1.08834	1.56877	0.987716	1.11343	1.86	1.21613	2.04969	0.400944	1.71495	-0.0413522	-0.469061	0.584885	0.453201	0.607285	1.41683	1.06891	0.513334	1.44352	-0.793534	0.666864	2.0083	-0.0371422	1.15052	-0.0454573	1.66321	0.327349	1.70093	0.594806	-2.63191	0.180424	1.64094	0.231986	0.669295	1.64183	0.846754	-0.0543679	0.38836	0.738544	0.389893	0.144228	0.46512	1.26652	0.164374	-0.478093	0.353428	0.0328755	-0.0728724	2.46371	0.640293	0.469088	0.13994	1.28173	0.843421	0.145822	1.32702	1.37944	0.0712792	1.29803	0.686819	-1.4222	1.42179	-1.60832	2.14046	0.725977	-0.78503	0.181462	-0.0356009
ENSG00000092978	Q9NW75	GPATCH2	0.481826	-0.422211	0.150823	0.177328	0.397691	0.653903	0.221309	-0.0539085	-0.78803	0.461648	0.405581	-0.314208	-0.696327	0.740694	-0.0735239	0.284995	-0.050913	-0.711845	0.0168795	0.357733	0.0962757	1.00244	0.751024	0.471114	1.15493	0.795273	-0.14972	-0.906796	0.852296	0.662018	1.28103	0.153429	1.00388	0.673432	1.30444	0.16812	0.927256	0.958804	0.344447	0.690288	-0.174482	0.195835	0.682171	0.493821	0.731454	0.248021	0.886375	-2.15575	0.309597	0.244789	-2.22523	-0.154706	-0.0640493	-0.284278	0.332668	0.84071	0.1216	0.31497	-1.72955	-0.525799	0.583647	0.223009	-0.596808	-0.614757	1.03014	-0.251139	0.455358	0.65247	-0.178575	-2.08505	-0.042741	-0.0487705	0.188322	0.857201	-0.376931	-0.36213	-0.0568182	-0.0681414	-1.12847	0.237792	-0.783688	-0.125018	-0.11024	0.129797	-1.19002	-1.09567	-2.14431	1.00588	-2.45923	-0.301092	-1.82776	0.675064	-1.81507	-0.771289	-0.0790196	-0.19444	-1.44044	-0.041983	0.0118982	-3.13498	0.0897361	-2.86225	0.566821	-0.175208	0.308081	-1.34903	-0.666811
ENSG00000089916	Q9NWQ4	GPATCH2L	1.74838	1.56521	1.5968	1.86789	1.8557	1.93026	1.92983	1.1088	1.65393	1.71737	2.02834	1.66262	1.66005	2.19627	1.4146	1.61126	1.54339	1.03563	1.68188	1.74934	1.65931	2.44377	2.14825	2.02202	2.16533	1.8277	1.70714	0.664653	2.33689	2.24206	2.28967	2.05534	2.16582	2.17391	2.41726	1.05105	2.21392	2.65896	1.48418	2.23913	1.63586	2.00735	2.36636	1.86033	2.09566	2.29156	2.63509	1.17137	2.23582	2.23792	0.905447	1.62453	1.79869	1.21958	2.01682	2.52491	1.98894	1.70203	1.31154	1.10817	2.26783	1.42958	1.61298	1.06278	2.468	1.87303	2.29584	2.10284	2.01153	1.79988	2.21399	1.99834	2.33188	1.75755	2.06198	1.66277	1.65758	2.00827	1.24812	1.57402	0.856483	2.23713	1.88653	1.83184	0.634289	1.39999	0.645897	2.10514	1.0625	1.4221	0.200306	1.91166	0.466712	1.11856	1.4855	1.42289	0.796523	1.39795	1.4157	-0.344184	1.8036	0.49534	1.96343	1.74727	1.69268	0.39157	1.33909
ENSG00000198746	Q96I76	GPATCH3	2.12164	1.96641	2.13992	2.23353	2.33433	2.44211	2.33592	0.977252	2.45321	2.00881	1.97024	1.63837	2.07687	2.4568	1.81938	1.58737	1.88757	1.8032	2.49495	1.79803	2.5777	2.57654	2.50246	2.43884	2.75704	2.98527	2.22178	0.993064	2.343	2.98123	3.68514	2.33514	2.61956	2.70375	3.26606	2.22134	2.72875	2.86545	2.39582	3.54397	2.58623	2.65436	3.3571	2.81259	2.4852	2.40421	3.24581	1.38011	3.13733	2.85272	2.11086	2.20272	2.4104	1.46783	2.18428	3.06683	2.71152	2.51263	2.48772	1.88642	2.4588	2.64015	2.22863	2.02628	3.33442	2.8721	3.17728	2.84508	2.54738	2.16625	2.39767	2.55691	2.99778	2.64323	2.62831	2.51361	2.06232	2.90268	2.17225	2.7414	2.15738	2.75704	2.73354	2.012	0.661635	2.30027	1.50115	2.4997	1.97807	1.43652	0.305649	1.78767	1.17359	1.61626	2.53802	2.02139	0.273164	1.72898	0.930877	-0.824393	2.33818	-0.63242	2.67272	2.41866	3.39661	1.44715	1.82467
ENSG00000160818	F2Z3C6	GPATCH4	1.12586	1.14569	0.73613	1.3329	1.00998	1.51118	0.977626	-0.147763	0.702664	1.01303	0.427094	0.605127	1.14926	1.90576	0.580378	0.934414	0.213876	0.0971051	0.905247	1.0246	1.31544	2.1387	2.04045	1.85266	1.3088	1.72069	0.708696	0.115083	1.59873	1.50335	2.44837	1.50927	1.6879	2.21639	2.19433	0.975056	2.38317	2.10411	1.08323	2.48782	0.953114	1.35659	2.04266	1.58146	1.94048	1.26643	2.09198	-1.69246	1.73171	1.65952	-0.369938	1.46655	1.6556	1.15642	0.80524	1.9495	1.31652	0.986411	-0.344113	0.914884	1.48265	1.3176	1.28942	1.0305	2.28367	1.57432	1.5657	2.0443	1.1042	1.15029	0.795329	1.18058	1.24175	1.45003	1.53184	0.736136	1.04145	1.21791	0.466111	1.48262	-0.406814	1.62155	1.0289	0.666342	-0.334145	0.695788	0.317793	1.96173	-0.359722	0.370375	-0.224686	0.561647	0.32977	0.0845691	1.19179	1.2886	-0.326882	1.40378	0.835323	-2.267	0.562324	-1.74355	1.99241	1.18728	2.19439	-0.77054	0.441955
ENSG00000186566	Q9UKJ3	GPATCH8	3.23284	2.83987	3.03896	3.41452	3.64725	3.39921	3.12141	2.307	2.99521	3.36818	3.24032	2.82337	3.07539	3.79773	2.90338	2.88493	2.86961	2.48965	3.29157	3.12798	3.20258	3.65228	3.46938	3.31214	3.71515	3.61509	3.10222	1.8634	3.66258	3.57982	3.72783	3.4513	3.48403	3.50413	3.71243	3.03869	3.88889	3.90225	3.12231	3.71755	3.19795	3.54489	3.65738	3.07187	3.77655	3.19666	3.86431	1.75083	3.77263	3.09154	2.28784	3.2767	2.96843	2.69584	3.09049	3.8761	2.89456	3.17065	2.17939	2.46678	3.36841	3.18092	2.80409	2.25121	3.79679	3.35157	3.37721	3.62009	3.22192	2.605	3.36206	2.9985	3.00911	3.4713	3.23996	3.03397	2.79942	2.95741	2.60423	1.7496	2.21402	3.59116	2.81319	2.77607	1.99127	2.34344	1.77564	3.44855	2.55686	2.69929	1.42725	2.75536	1.83407	2.16016	2.2754	2.71792	1.68968	2.53168	2.42956	0.879338	2.76299	1.41299	3.42219	2.66551	2.70028	1.33957	2.37593
ENSG00000179921	Q8TDU6	GPBAR1	2.03195	0.322705	1.66345	1.85679	2.03249	2.15056	2.04087	1.2168	1.45331	1.88863	1.73284	1.60161	1.89219	2.4714	1.6407	1.73623	2.39019	2.26518	2.34107	1.44071	1.70923	2.74641	3.17264	1.82585	2.48217	2.35197	2.2806	1.18583	1.30043	2.65632	3.97033	2.38216	2.24281	2.20989	2.75019	1.83796	2.06535	2.97557	3.19992	3.52817	2.06475	2.57411	3.49724	4.31134	3.17325	2.58871	3.8503	1.47193	3.254	3.03419	0.421328	2.96781	2.36057	1.05807	2.17241	3.42934	3.50621	2.34466	2.25081	2.17176	2.73551	3.31562	2.54823	2.07329	3.16356	2.40917	2.58965	3.66206	1.22377	2.11374	2.65656	3.11595	2.51781	2.76223	3.72309	2.56651	2.15823	2.84757	1.11992	1.55977	1.8825	3.20121	1.85671	3.46947	0.434047	2.28445	-0.670896	1.60477	1.87535	0.93932	1.06432	1.28255	-0.363708	0.437878	0.398521	1.66561	1.07187	1.36298	0.656004	-2.19681	1.78194	-0.701045	1.49109	1.93127	2.53682	0.511974	3.20361
ENSG00000062194	Q86WP2	GPBP1	3.04227	3.07151	2.91288	3.10697	3.3608	3.13105	2.85906	2.29013	2.97796	3.14541	3.13007	2.80098	2.80126	3.62284	2.89243	2.81842	2.95321	2.91281	3.01618	3.24395	3.32746	3.61426	3.30945	3.29163	3.20259	3.26444	2.93018	2.22857	3.81666	3.71261	4.0292	3.49501	3.59972	3.43554	4.0948	2.85302	3.73939	3.95171	2.92953	3.88974	2.53849	3.27303	4.19713	3.6247	3.43528	4.14208	3.89328	2.90885	4.31505	3.4784	3.12923	2.98407	2.78795	1.64339	2.9942	3.77349	3.68279	3.08543	3.20217	2.92667	3.82908	3.38602	3.06656	2.09237	3.91045	4.05647	3.71125	3.97847	3.55937	3.17341	3.23811	3.93297	3.60971	3.29114	3.09183	3.10656	2.49665	3.14055	2.30726	2.9805	2.58815	3.79777	3.29538	3.88155	2.38371	3.39501	2.5098	3.93283	2.62311	2.6834	2.70757	2.93834	2.32708	2.90759	2.81692	3.19926	2.38495	2.983	2.96692	1.25027	3.18034	2.13091	3.6627	2.89774	2.78216	2.3845	2.63952
ENSG00000159592	Q9HC44	GPBP1L1	3.30261	3.45673	3.34635	3.60931	3.69711	3.38041	3.55754	2.96846	3.23105	3.49472	3.66495	3.09637	3.32485	3.83429	3.34771	3.25757	3.33136	3.05276	3.3336	3.22756	3.53653	3.866	3.80982	3.54535	3.52091	3.68065	3.32231	2.79064	3.70756	3.92876	3.95875	3.64468	3.68897	3.77952	3.97683	3.21485	3.9007	4.32867	3.10197	4.22617	3.31659	3.84008	4.02214	3.68799	3.59341	4.12946	4.00648	3.29858	4.36374	4.03493	3.39922	3.27554	3.64649	3.05188	3.68681	4.18104	4.01805	4.00263	3.72073	3.27742	3.7357	3.89499	3.29154	2.79229	4.23211	4.03873	4.17646	4.30604	4.31594	4.23039	4.0259	3.85785	4.36429	3.67391	3.60212	3.72657	3.63391	4.04352	3.30912	3.44298	3.10873	4.09244	3.88766	3.72094	3.22103	3.76107	3.4959	3.90793	4.21465	3.40702	2.53439	3.90444	3.19976	3.10266	3.496	3.53034	3.15468	3.41278	3.57338	2.77481	3.71405	3.22013	3.93245	3.28944	3.76073	3.11712	3.43145
ENSG00000063660	P35052	GPC1	-3.03089	-2.72864	-4.51134	-4.76713	-3.38247	-2.96361	-3.38088	-5.68535	-4.42976	-2.68242	-12.0708	-3.19445	-3.83797	-1.80288	-2.7794	-4.314	-4.46282	-5.89706	-3.78774	-2.3357	-5.33409	-4.13782	-4.10819	-1.71708	-4.48619	-2.20735	-3.19343	-3.78564	-5.17251	-3.4399	-1.8274	-4.20902	-2.21873	-0.908238	-1.48123	-3.84778	-2.40477	-4.08854	-5.2911	-3.34865	-1.63292	-2.80053	-2.66354	-2.68976	-5.35514	-2.55922	-1.70937	-2.60898	-1.95083	-5.11221	-3.6577	-5.48235	-2.0834	-3.30178	-3.26977	-3.10993	-4.33979	-12.0708	-2.96691	-5.53108	-3.27813	-3.5308	-4.95518	-0.661116	-2.63332	-2.84573	-4.24926	-1.6302	-2.90734	-12.0708	-12.0708	-2.10052	-3.33921	-3.00874	-2.81045	-3.32616	-2.75884	-2.36472	-2.54612	-1.13012	-3.05861	-3.22755	-2.90174	-12.0708	-12.0708	-2.17933	-3.81723	-2.61628	-4.71329	-3.9163	-12.0708	-3.36813	-3.95677	-12.0708	-1.68368	-3.30707	-5.51039	-2.4344	-3.9366	-12.0708	-2.92846	-3.55868	-3.04477	-12.0708	0.261651	-4.7093	-3.80854
ENSG00000213420	Q8N158	GPC2	-0.943209	-0.310679	-1.16537	-0.253327	-0.395433	-0.782815	0.290372	-1.12671	-1.20886	0.356283	0.0273043	-0.52242	-0.136151	-0.407865	-0.572891	-0.851819	-0.309812	-2.14726	-0.908431	-1.73802	-1.25699	-0.205754	-0.760661	-0.409456	-0.266213	-1.85447	0.293823	-1.25598	0.106831	0.32431	-0.797168	-0.277219	-0.9213	-0.0584149	0.407649	-1.3468	-0.522853	-0.0043629	-1.94973	-0.709276	-1.1548	0.334213	-0.897203	-11.3034	-1.43008	-1.20752	-0.941973	-3.06125	-0.184081	-1.76955	-2.89031	-0.921592	-3.63226	-3.53108	-1.18239	-1.02235	-1.5775	0.489069	-1.52242	-0.778295	-0.927938	-1.54323	-2.38788	-0.128092	-2.18733	-0.3145	-0.786832	-1.37693	-0.141837	-1.08503	-0.202808	-2.74577	-0.0721082	-1.39455	-0.722539	-3.29348	-2.57528	-1.18272	-1.45719	1.37373	-1.39942	-2.0459	-1.28747	-2.46831	-1.70487	-0.712076	-1.46803	-2.6547	-0.430383	-1.73704	-11.3034	-1.46512	-2.19198	-3.43369	-0.746479	-1.08236	-3.75066	-1.20806	-1.43584	-5.48993	-11.3034	-4.1073	0.398361	-0.465886	0.514594	-2.9463	-3.04115
ENSG00000147257	P51654	GPC3	-10.8056	-4.25755	-4.23855	-10.8056	-3.69529	-10.8056	-4.10528	-4.42019	-10.8056	-3.9915	-10.8056	-2.92623	-10.8056	-1.41121	-10.8056	-4.04218	-10.8056	-4.6319	-10.8056	-10.8056	-4.06893	-10.8056	-3.83726	-1.90942	-10.8056	-2.35464	-3.24561	-10.8056	-2.91341	-2.17474	-10.8056	-10.8056	-3.11804	-3.7205	-10.8056	-10.8056	-3.71572	-10.8056	-10.8056	-10.8056	-10.8056	-10.8056	-2.71712	-10.8056	-10.8056	-10.8056	-3.7563	-3.14607	-10.8056	-10.8056	-2.97539	-1.90731	-2.55189	-10.8056	-10.8056	-10.8056	-4.06786	-10.8056	-10.8056	-10.8056	-10.8056	-10.8056	-10.8056	-3.70784	-10.8056	-10.8056	-10.8056	-3.67765	-10.8056	-10.8056	-10.8056	-10.8056	-10.8056	-10.8056	-10.8056	-10.8056	-10.8056	-10.8056	-10.8056	-0.864226	-2.27776	-10.8056	-10.8056	-10.8056	-10.8056	-10.8056	-10.8056	-10.8056	-10.8056	-10.8056	-10.8056	-10.8056	-10.8056	-10.8056	-1.83176	-10.8056	-10.8056	-10.8056	-10.8056	-10.8056	-10.8056	-10.8056	-10.8056	-10.8056	1.01236	-10.8056	-10.8056
ENSG00000076716	O75487	GPC4	-4.21673	-3.55442	-5.11006	-3.79157	-2.98882	-2.83248	-3.40111	-3.71829	-4.03611	-3.86944	-4.42497	-2.47949	-5.01973	-4.85701	-4.18737	-11.6771	-5.0618	-4.51344	-4.96982	-11.6771	-2.62938	-4.73828	-11.6771	-11.6771	-11.6771	-3.22616	-2.53726	-5.69554	-4.77886	-11.6771	-2.43256	-2.81847	-3.98956	-2.27862	-1.5897	-3.45413	-3.00935	-11.6771	-11.6771	-11.6771	-4.68835	-2.18483	-3.00544	-11.6771	-3.96838	-11.6771	-3.63327	-5.01046	-3.5533	-4.71856	-3.84691	-5.08871	-2.20372	-3.17051	-3.87289	-11.6771	-2.14365	-0.884274	-2.08858	-3.56285	-2.5632	-4.71439	-5.55117	-1.78106	-11.6771	-3.7704	-2.85881	-2.23551	-4.50617	-11.6771	-4.81271	-11.6771	-3.52883	-11.6771	-11.6771	-11.6771	-4.93886	-2.96935	-4.14661	0.678104	-11.6771	-4.41259	-2.8294	-5.1514	-3.39776	-3.78113	-4.99912	-5.0177	-4.31964	-5.09753	-5.2274	-4.29123	-2.15135	-11.6771	-1.29003	-11.6771	-3.54201	-3.45277	-4.12535	-4.29592	-5.10706	-1.58271	-11.6771	-2.60328	0.792776	-5.30691	-1.6109
ENSG00000179399	P78333	GPC5	-2.41477	-4.64411	-4.6251	-4.87942	-11.1922	-4.65695	-4.49183	-3.23333	-11.1922	-4.37805	-11.1922	-4.30666	-3.54193	-11.1922	-11.1922	-2.85265	-4.57683	-3.03352	-4.48486	-4.61354	-1.88184	-2.26216	-11.1922	-11.1922	-11.1922	-11.1922	-1.6379	-11.1922	-3.29996	-11.1922	-2.68298	-3.33041	-11.1922	-4.10706	-11.1922	-11.1922	-11.1922	-11.1922	-4.41249	-1.73445	-11.1922	-3.50222	-1.78493	-3.3918	-4.47654	-11.1922	-4.14285	-3.53262	-11.1922	-11.1922	-11.1922	-11.1922	-2.93845	-11.1922	-2.39116	-1.90997	-0.881894	-1.2731	-4.39977	-11.1922	-11.1922	-11.1922	-5.06621	-3.09967	-11.1922	-11.1922	-4.36429	-4.06421	-11.1922	-11.1922	-4.32775	-2.63456	-3.04386	-11.1922	-2.51563	-4.75608	-11.1922	-11.1922	-4.65386	-0.514401	-3.98039	-1.93469	-2.34444	-11.1922	-3.32629	-3.29617	-4.51416	-2.22228	-3.25265	-11.1922	-11.1922	-11.1922	-2.66443	-11.1922	-1.804	-11.1922	-3.63944	-11.1922	-4.63272	-3.07746	-2.63353	-11.1922	-3.48394	-3.43624	1.27774	-2.51404	-1.34811
ENSG00000183098	Q9Y625	GPC6	-12.0601	-12.0601	-12.0601	-5.74736	-12.0601	-12.0601	-4.36673	-5.67468	-12.0601	-12.0601	-12.0601	-12.0601	-4.40987	-12.0601	-12.0601	-5.29668	-5.44478	-12.0601	-12.0601	-5.48148	-3.3336	-12.0601	-5.09175	-12.0601	-12.0601	-5.18588	-3.91769	-12.0601	-12.0601	-3.0151	-4.13391	-12.0601	-4.37254	-12.0601	-5.54312	-12.0601	-12.0601	-12.0601	-12.0601	-12.0601	-3.07987	-3.78753	-12.0601	-12.0601	-12.0601	-12.0601	-12.0601	-12.0601	-3.35304	-4.10736	-12.0601	-12.0601	-12.0601	-12.0601	-12.0601	-12.0601	-3.74643	-2.14105	-3.69146	-12.0601	-12.0601	-5.09737	-12.0601	-2.64886	-12.0601	-12.0601	-12.0601	-1.61953	-2.57525	-12.0601	-12.0601	-12.0601	-12.0601	-12.0601	-4.38005	-12.0601	-5.32184	-4.93041	-5.52181	0.687376	-5.83863	-12.0601	-12.0601	-12.0601	-3.78074	-2.16866	-12.0601	-3.82527	-12.0601	-12.0601	-12.0601	-12.0601	-5.52069	-4.7723	-1.67301	-12.0601	-12.0601	-5.4111	-12.0601	-12.0601	-12.0601	-12.0601	-4.35189	-3.72144	0.757665	-12.0601	-2.47877
ENSG00000125772	Q9NPB8	GPCPD1	3.70667	4.45338	4.18731	4.15135	4.30883	4.06091	4.02042	3.43796	3.85478	4.1572	4.36895	4.27388	3.97337	4.48989	3.80092	4.0693	3.86473	3.25413	4.40327	4.03949	4.03483	4.74491	3.84034	3.89277	4.32334	4.18108	3.89188	2.91337	4.56582	4.26127	4.04442	4.02171	4.32057	3.82903	4.45111	3.70087	4.09963	3.93608	3.03455	4.0021	3.82524	4.351	4.00646	3.77007	3.99475	4.81067	4.27326	3.67505	3.9032	4.16792	4.1468	3.70814	4.2724	2.78454	3.88961	4.1948	3.75367	3.94858	3.92254	3.3433	4.40536	3.84221	3.55594	3.328	4.64677	4.11371	4.43412	4.48081	4.17898	3.81717	4.12003	3.7371	4.65715	3.76005	3.93526	3.91691	4.07338	4.35227	3.42874	3.43367	3.19231	4.24306	4.50385	4.23956	4.55046	3.22581	4.44569	4.44037	3.79263	4.21781	2.78367	4.89686	3.68585	4.44782	4.18398	4.28889	4.11479	4.02637	4.8973	2.86189	4.88882	3.84106	5.20545	4.3096	4.0075	3.58756	3.55233
ENSG00000167588	P21695	GPD1	-11.3636	-3.82321	-3.22169	-4.05989	-3.25845	-3.83612	-11.3636	-11.3636	-11.3636	-3.55585	-3.11612	-4.47804	-3.7133	-3.54982	-3.87378	-3.60676	-11.3636	-11.3636	-11.3636	-3.79248	-3.63363	-3.43058	-11.3636	-11.3636	-3.77895	-4.48931	-3.80353	-5.38195	-2.8884	-4.31036	-11.3636	-4.49559	-11.3636	-4.27843	-3.27213	-11.3636	-11.3636	-11.3636	-2.27248	-1.90582	-4.37476	-3.09096	-3.27504	-11.3636	-4.64791	-4.4271	-3.31968	-11.3636	-1.43605	-11.3636	-2.95047	-2.7864	-11.3636	-4.17291	-2.56253	-3.3998	-11.3636	-2.44299	-4.57115	-11.3636	-4.56116	-2.82357	-2.08613	-2.68784	-11.3636	-11.3636	-2.95919	-2.24333	-3.19759	-4.83117	-2.18713	-4.38326	-3.21524	-11.3636	-2.36578	-3.93581	-4.62527	-3.239	-4.82524	-0.200597	-3.15663	-11.3636	-4.50645	-4.83781	-11.3636	-2.14925	-2.37492	-4.70411	-4.99728	-4.78394	-11.3636	-3.97764	-4.82412	-3.49384	-1.65387	-3.01377	-11.3636	-3.13918	-4.8041	-3.56945	-11.3636	-11.3636	-2.07496	-3.60761	0.64703	-4.99332	-1.7822
ENSG00000152642	Q8N335	GPD1L	0.77622	0.70977	0.506626	1.03932	1.40033	1.33228	1.07855	0.381845	1.42978	1.05367	0.934403	0.10123	0.967044	1.36687	0.805744	1.00254	0.292417	-0.190916	0.818159	0.95563	1.37825	1.05173	1.15946	1.12093	1.50137	1.67454	1.00961	-0.42331	1.50378	0.456572	1.45992	1.10797	1.63524	1.83647	1.78972	1.15272	1.6778	1.32355	0.943649	1.45768	0.556718	0.607407	1.40713	0.590028	1.30042	0.686791	1.51664	-0.453844	1.04303	0.989148	-1.10513	0.466818	1.18355	0.779379	1.41544	1.53713	0.766443	0.746852	0.103513	0.938313	1.48106	0.678542	0.381971	0.212057	1.34118	0.998431	1.0429	1.39425	0.740214	-0.72066	0.949718	0.383132	0.320504	0.940103	1.13026	0.403954	0.82245	1.133	1.1213	0.532203	0.0955797	1.17949	0.423964	0.165364	-0.654551	-0.155026	-1.15821	1.7013	-0.473772	0.865002	-0.152394	-0.445203	-0.520985	0.00613082	0.456365	0.378233	-1.08444	0.174469	0.00155845	-2.25572	0.539401	-0.585549	1.15855	1.22754	1.46742	-0.633187	0.382338
ENSG00000115159	P43304	GPD2	1.31265	0.926894	1.16634	1.29832	1.21616	1.49386	1.08071	0.228673	1.04289	0.843593	1.20698	0.971445	0.863731	1.48431	0.524111	1.32583	1.21511	0.72939	0.88018	1.00172	1.69736	1.77667	1.42359	1.80645	1.54134	1.32869	1.19223	0.27665	1.6917	2.09399	2.78602	1.2349	1.63479	2.07823	2.26701	0.235072	1.10249	2.91037	1.06868	2.81068	1.12933	1.64722	3.14426	2.85497	1.96378	2.99038	2.80996	1.07616	2.82584	2.56141	0.958138	1.57717	2.25925	0.703086	1.26458	2.62877	2.78057	1.12701	2.57363	0.810392	1.77357	2.89518	1.29186	1.60948	2.39158	2.73941	2.21678	2.9006	2.86211	2.46583	3.06835	2.99193	2.98735	1.48596	2.55478	1.879	1.638	2.36489	1.72644	2.3972	0.405897	3.13688	2.17808	2.54747	0.987994	2.39849	1.21313	1.58919	2.39565	1.4141	-1.12809	1.56393	0.340692	0.979855	1.2248	1.52053	1.2936	1.19714	1.11983	-0.169899	2.00019	0.472544	2.72923	1.37651	2.08995	0.888567	2.38276
ENSG00000164850	Q99527	GPER1	-1.98179	-3.48135	-2.46608	-3.71804	-1.59781	-4.48646	-1.33354	-3.64491	-2.06308	-11.0217	-2.77427	-1.82405	-3.37144	-2.21117	-4.52392	-11.0217	-2.09624	-2.54212	-2.32477	-2.86819	-2.70908	-11.0217	-11.0217	-4.11643	-11.0217	-3.15361	-4.45405	-2.06021	-3.12948	-0.656389	-0.100681	-2.16303	-2.01639	-11.0217	-2.51656	-11.0217	-3.93179	-3.03945	-1.0838	-11.0217	-11.0217	-11.0217	-0.937169	-0.641752	-0.996531	-0.511116	-2.97782	-1.3675	-11.0217	-1.48785	-1.19622	-0.987523	-0.549287	-3.24939	-0.637871	0.396223	-0.711409	-3.68015	-1.24072	-2.9074	-0.64624	-2.48171	-2.9113	-3.92391	-1.58423	-1.79663	-0.298816	0.184002	-11.0217	-2.17991	-1.16814	-2.46407	0.443964	-4.27082	-1.76136	-0.353544	-1.29528	-0.579354	-1.68939	0.141259	-4.8002	0.140959	1.03271	0.0125476	-0.222593	-11.0217	-11.0217	-4.36226	-0.148686	-0.996427	-11.0217	-1.18343	-3.49004	-0.741972	-1.31201	1.49383	-2.47281	-11.0217	-1.15414	-4.22111	-2.14189	-2.24721	-1.14891	-11.0217	0.796291	-2.6646	-0.0629919
ENSG00000149735	Q96T91	GPHA2	-1.79548	-9.25588	-2.68881	-9.25588	-9.25588	-9.25588	-9.25588	-9.25588	-2.60765	-9.25588	-9.25588	-0.793565	-9.25588	-9.25588	-9.25588	-2.49244	-9.25588	-9.25588	-9.25588	-9.25588	-9.25588	-2.31702	-9.25588	-9.25588	-0.675052	-2.38164	-2.68824	-9.25588	-1.36367	-9.25588	-9.25588	-9.25588	-2.56132	-9.25588	-9.25588	-9.25588	-9.25588	-9.25588	-9.25588	-9.25588	-2.26709	-2.55896	-1.16738	-9.25588	-1.54712	-9.25588	-9.25588	-9.25588	-9.25588	-2.29731	-9.25588	-2.66745	-9.25588	-9.25588	-9.25588	-9.25588	-1.52489	0.0789733	-1.47	-9.25588	-9.25588	-2.29313	-9.25588	-9.25588	-2.13205	-9.25588	-9.25588	-9.25588	-9.25588	-9.25588	-9.25588	-2.27559	-9.25588	-9.25588	-9.25588	-2.81979	-2.5176	-1.13133	-9.25588	-0.896516	-9.25588	-9.25588	-9.25588	-9.25588	-9.25588	-1.35987	-9.25588	-9.25588	-9.25588	-9.25588	-9.25588	-9.25588	-9.25588	-9.25588	-1.86126	-9.25588	-9.25588	-9.25588	-9.25588	-9.25588	-9.25588	-9.25588	-9.25588	-9.25588	0.755744	-9.25588	-0.410245
ENSG00000179600	Q86YW7	GPHB5	-8.48583	-8.48583	-8.48583	-8.48583	-8.48583	-8.48583	-8.48583	-8.48583	-1.83759	-1.6717	-1.23366	-8.48583	-8.48583	-8.48583	-1.98805	-8.48583	-8.48583	-8.48583	-8.48583	-8.48583	-8.48583	-8.48583	-8.48583	-8.48583	-8.48583	-8.48583	-8.48583	-8.48583	-8.48583	-1.43264	-8.48583	-8.48583	0.198257	-8.48583	-8.48583	-8.48583	-8.48583	-8.48583	-8.48583	-8.48583	-8.48583	-8.48583	-8.48583	-0.685442	-1.77018	-8.48583	-8.48583	-8.48583	-1.35682	-8.48583	-8.48583	-8.48583	-8.48583	-8.48583	-8.48583	-8.48583	-0.754832	-8.48583	-8.48583	-8.48583	-8.48583	-8.48583	-8.48583	-1.38804	-8.48583	0.00387541	-8.48583	-1.35785	-8.48583	-8.48583	-8.48583	-8.48583	-8.48583	-8.48583	-0.805753	-8.48583	-8.48583	-8.48583	-8.48583	1.45558	-2.26433	-8.48583	-8.48583	-8.48583	-8.48583	-8.48583	-8.48583	-8.48583	-8.48583	-1.90621	-8.48583	-8.48583	-8.48583	-8.48583	0.902359	-8.48583	-8.48583	-8.48583	-8.48583	-8.48583	-8.48583	-8.48583	-8.48583	-8.48583	3.10983	-1.12434	-8.48583
ENSG00000171723	Q9NQX3	GPHN	-0.0414453	-0.0281845	0.405964	-0.043864	0.504216	0.795177	0.488108	-0.777391	0.265604	0.057605	0.289525	-0.125591	0.444761	0.554548	0.20102	0.0824026	-0.959866	-0.941168	-0.401535	0.310751	0.60279	0.646267	1.21297	1.02737	0.7113	0.663563	0.621514	-0.409412	0.102948	-0.588687	0.581776	0.328665	0.585348	0.979177	0.454868	-1.23192	1.14837	1.02326	-0.186537	-0.359797	0.194189	0.484657	0.77382	-0.836971	0.67937	0.0589936	1.23485	-1.05236	0.893333	-0.546553	-1.12877	-0.170219	-0.288964	-0.414677	0.36818	0.911597	0.2946	1.05178	-0.925497	-0.474626	0.390826	0.489808	-0.718396	-0.165385	0.517818	0.117534	0.744549	0.836806	0.633979	-0.851118	0.184276	0.570213	0.359983	-0.460645	0.474724	-0.141391	-0.420895	0.210639	-1.18198	1.04556	-0.465513	0.974299	-0.0210056	-0.0507591	-1.15434	-0.362597	-0.704032	-0.0600445	-1.08044	-0.687969	-1.2715	-0.116361	-1.1069	-1.42598	-0.0434793	-0.334614	-1.82217	-0.460387	-0.949234	-11.9535	-0.754162	-1.67859	-0.0422983	0.222385	1.44924	-1.01506	0.304387
ENSG00000105220	P06744	GPI	2.33647	1.49379	2.14192	2.128	2.02108	1.99299	2.30181	1.26482	1.84747	2.04115	2.19595	1.88861	2.3077	2.67904	1.84011	1.78057	1.68992	1.23576	1.83939	1.75716	1.77594	2.34408	2.58218	2.72666	2.65916	2.6157	2.4241	1.08361	2.33723	2.35195	2.26057	2.59565	2.32081	2.84185	2.17064	2.36409	2.65917	3.10849	2.45514	2.83188	2.42849	2.37161	2.31004	2.20516	2.56095	2.125	2.71748	0.992777	2.33893	1.85186	-0.115716	1.99613	2.74613	1.34736	3.0246	2.64183	2.24648	1.89706	1.62572	1.69754	2.56579	2.13134	1.73555	1.70264	2.82102	1.79743	2.93302	2.76766	1.93734	2.46998	4.28186	2.02902	1.97242	1.86941	2.27332	2.19574	2.51003	2.54784	2.71972	1.22677	1.48043	2.52079	2.72887	2.17948	1.47513	1.63923	1.56058	2.48717	2.06095	1.80437	0.00809539	2.50923	1.98056	1.01873	1.98127	2.10675	2.32143	1.92556	1.83507	2.15193	2.47196	0.346089	3.99851	2.33939	2.31369	1.01741	2.34687
ENSG00000068394	Q92917	GPKOW	2.80839	2.19819	2.74197	3.1271	3.1419	2.70979	2.70888	2.17809	2.51085	2.58811	3.05256	2.87581	2.68515	3.42124	2.65423	2.58277	2.54175	2.68669	2.69602	2.60558	2.94804	3.18591	3.44758	3.06563	3.6764	3.26433	2.74255	1.85748	2.71877	3.35059	3.68356	2.85811	3.49042	3.83774	3.96305	2.71378	3.12133	3.69172	2.82794	3.87318	2.4825	3.5816	3.8346	3.35439	3.36732	3.59008	3.98987	1.61455	3.39418	3.91902	1.78598	3.06418	2.8717	2.26138	3.27422	3.61069	3.35118	3.04787	2.56619	2.97144	3.08144	2.89229	2.85666	2.37934	3.56073	3.28789	3.86684	3.96138	3.56334	3.68018	3.25444	3.3092	3.27958	3.35135	3.42446	3.45158	3.15722	3.79741	2.3998	2.94247	2.78955	4.08766	2.99915	2.88178	2.06168	3.19827	2.66644	3.66747	3.26872	2.17854	1.51396	2.96476	1.71423	2.21981	2.86251	2.45106	2.71753	2.61698	2.91586	1.94229	2.81371	1.41147	3.27537	1.90397	3.42776	2.13962	2.64478
ENSG00000112293	P80108	GPLD1	-1.75204	-0.961803	-1.65256	-3.04507	-2.97685	-1.44392	-1.80728	-1.48849	-1.57063	-1.5407	-2.09866	-2.78883	-0.851388	-1.6865	-2.59579	-2.32787	-2.47717	-1.92492	-2.38443	-1.51547	-2.93865	-1.03676	-2.12147	-3.76593	-4.08057	-2.80018	-2.11089	-2.11968	-3.19001	-11.6652	-1.93584	-2.22257	-1.52389	-3.00218	-1.99232	-2.44457	-1.77701	-3.68292	-3.89206	-1.36035	-1.87878	-1.65888	-1.12157	-2.86802	-1.26181	-2.41624	-2.30265	-0.488574	-4.53616	-2.71532	-2.03211	-1.28337	-1.99935	-4.47452	-1.0591	-4.69565	-2.61632	-0.631415	-2.07661	-2.33146	-3.86925	-1.90501	-2.38775	-2.5753	-2.54911	-2.44011	-2.52554	-3.54236	-2.50172	-1.56218	-2.81005	-1.11042	-4.51178	-2.92438	-2.18277	-3.24162	-2.13116	-2.22179	-2.33286	0.690079	-2.46069	-2.40767	-1.11915	-2.56758	0.6973	-3.18621	0.246995	-3.43031	-2.72858	-1.77726	-1.90843	-0.479933	-0.14084	-0.926328	0.47607	-0.260385	0.494889	-1.85905	0.271597	-0.832398	-0.065493	-1.22997	-1.50316	-2.91256	1.43269	-0.142063	-1.40645
ENSG00000150625	P51674	GPM6A	-2.02847	-2.47815	-2.62868	-2.88558	-2.75849	-3.65886	-2.68662	-2.49063	-3.95879	-4.37467	-1.13167	-2.7221	-4.53212	-1.37427	-2.37711	-3.84285	-3.99191	-3.44044	-2.02823	-2.29546	-2.45757	-3.25236	-4.21978	-1.70323	-3.60154	-3.73139	-1.38129	-3.63496	-1.9731	-5.12919	-0.939584	-2.73978	-3.17707	-5.09725	-4.09096	-3.22433	-5.09247	-2.03465	-5.40269	-3.04606	-4.19927	-3.49592	-4.09387	-3.06395	-2.47879	-2.93345	-3.14124	-4.52282	-1.47789	-12.1824	-2.77141	-4.01901	-0.994159	-1.24602	-1.57631	-3.22152	-2.64889	-2.84752	-2.40141	-5.64267	-3.80367	-3.22832	-2.90496	-1.92406	-2.74491	-3.27864	-3.04275	-5.0544	-4.01642	-2.49399	-5.31794	-4.2078	-5.02899	-3.8555	-4.5023	-3.17527	-12.1824	-5.05266	-3.07209	0.172869	-3.1702	-1.75627	-12.1824	-4.08216	-3.903	-2.29092	-4.51142	-5.52294	-4.82487	-3.61412	-12.1824	-2.99528	-2.84895	-3.89918	-1.98776	-2.61273	-4.62964	-5.53335	-2.63637	-4.38828	-5.6123	-5.97647	-1.31036	-3.42977	0.997935	-3.01981	-1.75387
ENSG00000046653	Q13491	GPM6B	-11.8714	-5.32335	-11.8714	-3.57234	-3.1831	-11.8714	-4.17803	-5.48598	-3.23401	-5.0573	-2.30492	-4.98591	-4.22117	-2.73961	-11.8714	-2.53412	-5.25608	-11.8714	-11.8714	-4.30035	-11.8714	-4.93256	-1.91317	-11.8714	-2.29247	-4.00334	-11.8714	-11.8714	-4.97315	-11.8714	-2.94818	-11.8714	-5.17685	-4.7863	-11.8714	-11.8714	-11.8714	-11.8714	-11.8714	-4.72743	-11.8714	-11.8714	-11.8714	-4.07104	-11.8714	-11.8714	-11.8714	-11.8714	-3.74758	-3.91866	-11.8714	-11.8714	-3.61769	-5.67094	-1.75042	-3.90767	-2.56	-2.21508	-1.92071	-11.8714	-11.8714	-2.91737	-5.74545	-2.78156	-4.74758	-4.95868	-11.8714	-3.74861	-3.70546	-11.8714	-11.8714	-4.89112	-4.71803	-11.8714	-11.8714	-4.44368	-11.8714	-11.8714	-11.8714	-0.515901	-11.8714	-2.02975	-11.8714	-11.8714	-11.8714	-4.96937	-4.20047	-5.21198	-11.8714	-11.8714	-11.8714	-5.47691	-11.8714	-5.57439	-1.48431	-11.8714	-11.8714	-11.8714	-11.8714	-11.8714	-11.8714	-11.8714	-3.58053	-1.95075	0.946365	-11.8714	-3.60918
ENSG00000198522	Q9HCN4	GPN1	0.824228	0.260908	0.44998	0.514606	0.782237	0.920176	0.736533	-0.318385	0.647407	0.573882	-0.121953	0.601494	0.580743	1.059	0.0681096	0.0634714	0.820586	0.203881	0.122273	0.717931	0.405591	0.513293	1.17676	1.14485	1.06008	0.947594	0.804099	-0.4059	1.19919	1.32495	1.62559	0.0434018	1.21602	0.80264	2.04933	0.976065	1.0928	2.16394	-0.112709	1.7925	-0.387107	1.13899	1.78849	0.843998	1.33682	0.740287	1.43888	-0.711898	1.9964	0.533162	-0.125704	0.00223385	0.677652	0.30137	1.52583	2.06099	1.00691	0.382846	-0.791372	-0.162419	0.47187	0.486761	0.418415	-0.483683	1.48537	0.583153	1.00271	1.67854	-0.303152	0.245049	1.43804	0.397556	0.626334	0.989116	0.827462	0.192089	0.845199	0.654949	0.00602548	-0.331485	0.602686	1.11253	0.527057	0.367576	0.00315969	0.262132	-0.148215	0.958205	-0.278911	0.292775	-0.668157	1.17146	-0.84038	0.136224	0.758079	0.395574	-0.0260881	0.610734	0.22662	-2.16003	-0.0163081	-1.17772	1.04416	1.25871	0.908315	-0.918362	-0.313449
ENSG00000142751	Q9H9Y4	GPN2	1.41356	0.757066	1.03926	1.63435	1.46175	1.53753	1.43018	0.44063	1.50587	1.64229	1.51437	1.1908	1.33561	1.75414	1.06606	1.44265	1.22187	0.680669	1.16074	1.10983	0.822057	1.85923	1.96076	1.81056	2.12332	1.63881	1.17367	0.0577128	1.95847	1.78602	1.88159	1.90094	1.80539	2.0784	2.38083	0.995167	1.95132	2.28265	1.71333	1.77315	1.7543	1.3224	1.81006	1.50371	1.90195	1.5459	1.95576	0.584753	2.05082	1.78796	0.756196	1.23074	1.02599	0.990148	1.66985	2.13338	1.58084	1.60431	1.07416	0.674625	1.67674	1.43857	1.06658	1.07719	2.04562	2.08853	1.80503	2.10749	1.31133	1.79996	1.37896	1.57172	1.67015	1.44723	1.78491	1.16314	0.949169	1.75878	0.647687	1.13194	0.669394	2.01553	1.84857	1.037	-0.407345	0.7925	0.303485	1.79545	1.43437	0.405687	-0.789324	1.20259	0.126983	0.088171	1.06113	0.750421	0.110707	1.20004	0.288045	-2.08585	0.544883	-0.451439	1.76026	1.17532	0.649782	-0.521984	0.967423
ENSG00000111231	Q9UHW5	GPN3	-1.28828	-0.508325	-0.604512	-0.0548464	-0.641369	0.301304	-0.148305	-1.37228	-1.10694	-0.0335351	0.308173	-1.28226	-0.0111723	0.588893	-0.452304	-1.18317	-0.440399	-1.26498	-1.04734	-0.0907119	0.303181	-0.354972	0.536774	0.399208	1.47868	-0.17925	-0.282265	-0.974936	-0.155028	0.00102889	-0.361752	-0.563806	0.398105	-0.0822239	1.21842	-0.523152	1.19509	0.0421656	0.779337	1.81772	-2.17637	0.464592	-0.658009	0.0521736	-0.23234	0.70617	1.05115	-1.50278	0.768938	1.06278	-1.91547	0.416421	-0.492351	-1.38967	0.515267	-0.083245	0.840103	0.0503321	-0.261756	-1.40883	2.15558	0.209335	0.0638776	-0.484219	-1.04238	-0.255848	1.43046	0.463161	-3.57156	1.16687	1.83762	-0.602506	0.571177	-0.0973314	-0.161682	0.321331	-0.431728	0.547341	-1.21787	0.934803	-0.147257	1.2134	0.746431	-0.14415	-1.29581	-1.0435	-1.0769	0.761037	-1.39165	-1.17618	-0.72304	0.542192	-1.63113	-3.45471	-0.770107	0.266484	-0.19654	0.28505	-1.61092	-1.78213	1.2389	-1.55384	1.65949	-0.670013	1.96835	-0.688051	-0.024709
ENSG00000136235	Q14956	GPNMB	-11.9412	-4.4008	-5.37407	-3.64206	-3.25283	-11.9412	-5.2408	-5.55571	-3.71756	-11.9412	-2.69609	-3.47883	-11.9412	-4.12741	-11.9412	-3.1877	-4.33318	-11.9412	-4.24074	-11.9412	-4.21123	-5.00228	-3.97855	-3.45897	-11.9412	-5.0669	-1.58034	-4.971	-5.04287	-11.9412	-11.9412	-5.07318	-3.67093	-3.86135	-4.43205	-5.29347	-2.53781	-11.9412	-4.16804	-4.79716	-11.9412	-4.25119	-3.85264	-3.144	-3.23583	-5.00469	-2.90001	-3.28516	-11.9412	-11.9412	-11.9412	-2.7803	-5.26295	-4.16884	-11.9412	-3.39436	-1.12869	-2.2848	-3.57248	-5.40144	-3.56244	-11.9412	-5.81517	-2.04506	-1.65661	-11.9412	-3.53678	-4.81317	-2.7777	-11.9412	-1.91783	-11.9412	-4.78775	-4.19699	-4.26107	-4.5134	-1.89315	-11.9412	-4.41061	0.321009	-4.72935	-2.68365	-2.7721	-5.41541	-5.6479	-11.9412	-11.9412	-4.28886	-5.57487	-5.36153	-11.9412	-2.56172	-4.40949	-4.07144	-0.969434	-4.17411	-2.39418	-4.29933	-5.38169	-11.9412	-11.9412	-4.16337	-2.65255	-11.9412	0.239322	-3.58405	-1.87491
ENSG00000183671	P46091	GPR1	-10.8696	-4.32157	-10.8696	-10.8696	-10.8696	-10.8696	-10.8696	-10.8696	-10.8696	-4.05551	-10.8696	-3.98413	-10.8696	-10.8696	-10.8696	-10.8696	-10.8696	-10.8696	-3.16924	-4.291	-10.8696	-10.8696	-10.8696	-10.8696	-10.8696	-10.8696	-10.8696	-4.88804	-3.97137	-2.8219	-10.8696	-3.00787	-10.8696	-10.8696	-10.8696	-10.8696	-10.8696	-10.8696	-10.8696	-3.72565	-10.8696	-10.8696	-10.8696	-10.8696	-10.8696	-3.93319	-3.82031	-10.8696	-2.7458	-3.91106	-10.8696	-2.2925	-1.39622	-10.8696	-10.8696	-10.8696	-10.8696	-10.8696	-10.8696	-10.8696	-3.07373	-10.8696	-10.8696	-2.19393	-1.16949	-3.9569	-10.8696	-2.74683	-10.8696	-10.8696	-10.8696	-2.89507	-10.8696	-10.8696	-10.8696	-10.8696	-4.13136	-10.8696	-10.8696	-1.51247	-3.65785	-10.8696	-10.8696	-10.8696	-2.59026	-2.97363	-10.8696	-10.8696	-10.8696	-4.29003	-4.4199	-10.8696	-10.8696	-10.8696	-1.89578	-10.8696	-10.8696	-10.8696	-10.8696	-10.8696	-4.29956	-10.8696	-1.84362	-10.8696	1.4628	-10.8696	-1.02557
ENSG00000165370	Q96P66	GPR101	-3.50892	-9.9775	-9.9775	-9.9775	-9.9775	-2.45007	-9.9775	-2.60072	-9.9775	-9.9775	-1.73007	-9.9775	-9.9775	-2.16377	-9.9775	-3.21406	-9.9775	-9.9775	-1.69445	-9.9775	-9.9775	-9.9775	-9.9775	-3.07224	-2.3929	-9.9775	-3.40986	-9.9775	-9.9775	-9.9775	-9.9775	-9.9775	-2.28992	-9.9775	-9.9775	-9.9775	-9.9775	-9.9775	-9.9775	-9.9775	-9.9775	-9.9775	-1.88899	-0.596476	-9.9775	-9.9775	-9.9775	-9.9775	-2.8485	-9.9775	-9.9775	-9.9775	-9.9775	-9.9775	-9.9775	-9.9775	-1.24991	-2.63596	-9.9775	-9.9775	-9.9775	-9.9775	-9.9775	-1.30179	-9.9775	-9.9775	-9.9775	-9.9775	-0.814058	-9.9775	-9.9775	-9.9775	-9.9775	-9.9775	-9.9775	-9.9775	-9.9775	-9.9775	-9.9775	2.28465	-9.9775	-9.9775	-9.9775	-9.9775	-9.9775	-3.07545	-9.9775	-9.9775	-9.9775	-9.9775	-9.9775	-9.9775	-9.9775	-3.68047	-1.00364	-9.9775	-9.9775	-9.9775	-9.9775	-9.9775	-9.9775	-9.9775	-9.9775	-9.9775	1.84048	-2.61601	-0.396151
ENSG00000148358	Q5VW38	GPR107	2.11741	2.02908	2.41084	2.64859	2.48943	2.15557	2.44503	1.51668	2.33238	2.37688	2.49123	2.4125	2.01501	2.93149	1.99976	2.09821	2.41245	1.8756	2.76764	2.1945	2.24113	2.83993	2.67413	2.44291	2.76645	2.42722	2.33786	1.32466	2.88191	3.04572	3.09617	2.8475	2.46607	2.65521	2.8311	2.21908	2.81049	2.93736	2.33183	2.79412	2.55815	2.92828	2.88634	2.47828	2.5181	3.06279	3.11983	2.12153	3.0028	2.93502	2.74486	2.11787	2.33887	1.36345	2.13382	2.81278	2.96304	2.60671	2.59557	2.0528	2.4974	2.69612	2.23288	1.83222	3.0505	2.92688	3.20761	2.84884	2.86891	2.90919	2.90052	2.48149	3.01904	2.38807	2.84214	2.5365	2.7205	3.00765	2.17338	2.64166	1.77254	2.81527	2.92243	2.26862	1.59861	2.65307	1.35304	2.77629	2.71172	2.24407	0.47439	2.21935	1.17456	2.21962	1.86068	2.20161	1.17612	1.50209	1.58523	0.29503	2.55061	1.29991	2.8974	2.01065	3.00601	1.34853	2.41985
ENSG00000125734	Q9NPR9	GPR108	3.15644	3.08184	2.80494	3.2382	3.52492	2.77275	3.29397	2.18787	2.5944	3.07253	3.11089	2.78842	2.82124	3.48457	2.83198	2.90892	2.68949	2.7396	3.3775	2.61089	2.93926	3.61786	3.15408	2.86492	3.06558	3.06864	3.11642	1.85057	3.38237	3.56905	3.31256	3.71778	3.22238	3.10063	3.73589	3.33744	3.61357	3.76506	3.08217	3.83796	3.40247	3.77694	3.12002	3.27463	3.36544	3.98769	4.01008	2.8964	3.82954	3.92968	3.10416	3.19514	3.55001	2.38753	3.5673	3.87883	3.62772	3.45189	3.62953	2.47352	3.5201	3.27553	3.1838	2.80477	3.99942	3.89444	4.07734	3.97983	4.16552	4.01292	3.43796	3.45732	3.87391	3.08765	3.63916	3.59749	3.33939	3.84349	3.23361	2.76378	3.02176	3.72016	3.75394	3.18045	2.69172	3.99913	2.34119	3.53694	3.99497	2.49113	0.775135	3.08817	1.72125	2.94217	2.33544	3.0496	2.1949	2.54976	2.5269	0.619946	3.49851	1.86361	3.645	3.14982	3.51416	2.37891	3.6415
ENSG00000147262	Q8TDV5	GPR119	-9.3783	-1.83795	-9.3783	-9.3783	-9.3783	-9.3783	-9.3783	-9.3783	-9.3783	-9.3783	-9.3783	-9.3783	-9.3783	-9.3783	-2.88052	-9.3783	-9.3783	-9.3783	-2.67097	-9.3783	-9.3783	-9.3783	-9.3783	-9.3783	-9.3783	-9.3783	-1.23586	-9.3783	-9.3783	-9.3783	-9.3783	-1.51652	-9.3783	-9.3783	-9.3783	-9.3783	-9.3783	-9.3783	-2.59861	-2.23431	-9.3783	-9.3783	-1.28979	-9.3783	-9.3783	-9.3783	-9.3783	-9.3783	-9.3783	-1.42553	-9.3783	-9.3783	-9.3783	-3.17781	-9.3783	-9.3783	-9.3783	-1.04121	-9.3783	-9.3783	-9.3783	-9.3783	-9.3783	-9.3783	-9.3783	-9.3783	-2.55041	-9.3783	-0.629053	-9.3783	-9.3783	-9.3783	-9.3783	-9.3783	-9.3783	-9.3783	-9.3783	-9.3783	-9.3783	1.56237	-9.3783	-9.3783	-0.944548	-9.3783	-9.3783	-9.3783	-0.389667	-9.3783	-9.3783	-9.3783	-9.3783	-9.3783	-9.3783	-9.3783	-0.404432	-9.3783	-9.3783	-2.72927	-9.3783	-9.3783	-9.3783	-9.3783	-9.3783	-9.3783	2.43969	-9.3783	-2.11136
ENSG00000132975	P47775	GPR12	-11.7722	-11.7722	-11.7722	-5.45949	-11.7722	-4.24481	-11.7722	-5.38681	-11.7722	-4.95812	-4.52008	-4.88673	-11.7722	-4.95212	-2.96537	-11.7722	-11.7722	-11.7722	-11.7722	-11.7722	-11.7722	-11.7722	-3.22662	-11.7722	-11.7722	-3.90417	-11.7722	-11.7722	-11.7722	-11.7722	-11.7722	-11.7722	-4.08466	-11.7722	-11.7722	-11.7722	-11.7722	-11.7722	-11.7722	-2.63593	-11.7722	-11.7722	-11.7722	-3.97187	-11.7722	-11.7722	-11.7722	-11.7722	-3.64841	-11.7722	-11.7722	-11.7722	-4.10112	-11.7722	-11.7722	-3.8085	-11.7722	-2.85168	-11.7722	-11.7722	-11.7722	-11.7722	-11.7722	-2.09831	-11.7722	-11.7722	-4.94436	-3.64944	-11.7722	-11.7722	-11.7722	-11.7722	-11.7722	-11.7722	-3.50956	-11.7722	-5.03396	-11.7722	-11.7722	-0.416728	-3.97874	-2.92901	-11.7722	-5.24651	-11.7722	-11.7722	-11.7722	-11.7722	-11.7722	-11.7722	-11.7722	-11.7722	-11.7722	-5.47522	-4.37762	-11.7722	-11.7722	-11.7722	-11.7722	-11.7722	-11.7722	-11.7722	-11.7722	-2.02132	-1.76062	-4.41076	-2.92661
ENSG00000183484	Q9UNW8	GPR132	2.92796	2.53842	2.90256	2.80575	2.95735	2.96511	3.13192	2.22562	3.15085	3.16501	3.2318	2.51298	3.05767	3.39253	2.49584	2.57039	2.98998	2.12592	2.90738	2.70378	3.03417	3.13378	3.47966	3.41023	3.54931	3.21266	3.20268	2.2697	3.48791	3.524	3.73578	3.33728	3.47225	3.27395	4.15146	3.04783	3.61941	3.75854	3.48417	3.24351	3.11769	3.18834	3.24597	3.22713	3.42962	3.54276	3.8539	2.79272	3.4497	3.66965	3.30561	3.28597	3.24371	2.62627	4.02596	3.93443	3.61347	3.19927	3.29639	2.84855	3.59543	3.10647	3.03436	2.86926	3.80043	3.50249	3.48651	3.79941	3.97643	3.48471	3.19623	3.27988	3.78288	3.41921	3.36516	3.54443	2.9458	3.74831	2.85378	2.94021	2.57228	3.81798	3.49493	3.11726	2.06648	2.8537	2.38664	3.59165	3.71888	2.75669	0.950418	3.01695	2.06405	2.19904	1.97134	3.17501	1.9024	2.36741	2.31644	1.56002	2.68756	1.34915	3.60847	3.10003	3.50382	1.94905	2.80911
ENSG00000181619	Q8IZ08	GPR135	-0.371334	-0.0197764	-0.606067	-0.432792	-1.12184	-0.517998	-1.53497	-1.40595	-1.2399	-1.07255	-0.738232	-2.80574	-1.45286	-1.41417	-0.614718	-1.9303	-1.08059	-2.06721	-0.987757	-0.795923	-0.636361	-0.230945	0.48449	0.0694993	-1.10407	-0.427278	-0.485251	-2.39924	0.291874	-0.938513	-0.0609106	-1.24052	-0.246099	0.147664	-1.27297	-1.34731	0.567423	0.616665	0.51099	0.451994	-1.70325	0.0456976	-0.350393	0.0191433	-0.0255833	-0.233372	0.0571777	-2.02788	0.436909	-0.486605	-1.68685	-1.78527	-0.929741	-1.04101	-1.88268	-0.475581	-0.63528	0.110384	-1.31669	-1.83447	0.107735	-1.145	-0.991074	-0.42435	0.0167765	0.34827	-0.0591303	-0.393953	-1.35011	-1.84187	-0.741881	-1.12733	-0.216419	-1.03687	-0.686422	-0.561653	-1.14904	-0.976875	-1.07098	-0.326557	-1.47883	-0.178519	-1.8359	-1.3636	-2.59733	-0.4696	-2.20883	0.517912	-4.32458	-1.65681	-1.92534	-1.13393	-2.34865	-2.23153	-0.0476665	-1.01391	-2.54951	-1.34594	-1.55175	-11.6821	-1.54102	-3.9043	-0.279785	0.739865	0.91335	-2.32719	-1.61584
ENSG00000173264	Q96N19	GPR137	1.18302	0.284362	1.21847	1.27433	0.851498	1.18629	1.21559	0.745348	0.956565	1.33041	1.15038	1.11028	1.35279	1.47396	0.911428	1.43845	1.08085	0.965762	1.48563	1.20813	1.15277	1.9922	1.80784	0.6855	0.899852	1.18463	1.30392	0.668454	1.48567	1.66451	0.900173	1.33581	0.975332	1.76277	1.69324	1.03689	1.12785	1.62113	1.49727	2.07787	1.18465	1.74812	1.77151	1.50361	1.83186	1.73668	2.18414	0.798342	2.31069	1.96145	1.5336	0.10282	2.19311	0.417908	1.54931	1.4871	2.04682	1.31245	1.33234	1.05333	1.45606	1.21729	1.41393	0.75399	2.36498	1.54533	2.29529	1.06187	2.511	2.16126	1.74101	0.839117	1.91517	1.21769	1.89514	2.20139	0.595056	2.3709	2.13358	1.83516	1.439	2.12525	1.84186	0.686979	1.25457	1.03583	1.28614	1.71026	2.15077	1.47211	0.670254	1.44246	0.100599	0.628894	1.25625	1.38266	1.14462	0.466484	0.947779	0.454434	1.62	0.590005	1.41105	1.32573	2.02474	0.807948	1.52364
ENSG00000077585	O60478	GPR137B	1.94446	0.865914	2.04403	1.14712	2.16985	1.61826	1.97056	0.549541	1.18941	1.78204	1.62311	1.1576	2.62372	1.84821	0.49329	0.876988	2.04908	0.0398818	1.82009	1.34732	1.95664	1.9382	1.5925	1.52889	2.4626	1.90279	2.24527	0.140266	1.66991	0.928143	3.21667	1.18879	1.96472	1.7486	2.86973	1.94203	1.50554	1.53207	2.61884	1.41802	2.15842	1.69414	1.9688	3.42937	2.0822	1.7771	2.3714	-0.22012	2.06838	2.101	-0.578847	1.52319	1.92311	0.192453	2.97872	2.55398	1.47239	1.21839	0.665289	-0.0489724	2.36527	1.37744	1.23194	1.42039	2.29447	1.32703	1.66763	2.91872	1.23112	1.26496	2.42785	1.34932	1.85482	1.48561	2.18662	2.25486	2.4176	1.59001	1.03656	0.366597	1.67265	3.00311	1.76267	2.36237	1.45589	-0.682608	-0.208677	1.28087	1.41882	1.63454	0.383361	2.10719	0.705235	0.874934	1.13432	-0.353036	0.141744	0.584701	0.494242	-0.784855	1.37343	-0.801233	0.449871	1.42347	2.24372	-0.897689	1.89318
ENSG00000180998	Q8N3F9	GPR137C	-11.9974	-11.9974	-11.9974	-11.9974	-3.89234	-3.88765	-11.9974	-5.612	-11.9974	-11.9974	-4.74527	-4.11804	-11.9974	-11.9974	-11.9974	-11.9974	-11.9974	-11.9974	-11.9974	-11.9974	-11.9974	-3.48148	-5.02907	-11.9974	-11.9974	-5.1232	-11.9974	-5.0273	-11.9974	-11.9974	-3.48824	-11.9974	-11.9974	-3.33446	-4.48834	-11.9974	-3.91284	-5.0095	-11.9974	-11.9974	-11.9974	-11.9974	-3.32574	-3.2003	-5.2818	-5.06098	-11.9974	-5.33076	-11.9974	-11.9974	-11.9974	-11.9974	-5.31925	-11.9974	-4.19319	-11.9974	-11.9974	-3.07687	-11.9974	-3.88314	-11.9974	-11.9974	-5.87146	-4.89966	-4.8736	-11.9974	-11.9974	-3.87463	-11.9974	-11.9974	-11.9974	-11.9974	-11.9974	-11.9974	-11.9974	-11.9974	-11.9974	-4.86773	-3.88455	-3.63807	-3.79052	-4.73289	-5.14033	-11.9974	-5.7042	-5.09539	-11.9974	-5.338	-4.05791	-11.9974	-11.9974	-4.61153	-11.9974	-5.70041	-2.28776	-11.9974	-4.4447	-11.9974	-11.9974	-11.9974	-3.85256	-5.79154	-4.2892	-5.23484	-0.664721	-11.9974	-3.7352
ENSG00000180269	Q6DWJ6	GPR139	-3.67391	-1.60602	-10.1425	-2.83883	-3.03215	-10.1425	-10.1425	-10.1425	-10.1425	-10.1425	-10.1425	-0.944835	-10.1425	-1.33196	-10.1425	-3.37904	-3.52714	-3.96876	-10.1425	-10.1425	-10.1425	-1.62652	-10.1425	-10.1425	-10.1425	-10.1425	-1.26513	-10.1425	-10.1425	-2.09474	-10.1425	-2.28071	-10.1425	-1.4795	-10.1425	-10.1425	-10.1425	-10.1425	-1.78662	-10.1425	-1.57632	-10.1425	-0.250413	-10.1425	-10.1425	-10.1425	-3.09316	-10.1425	-1.02123	-1.19263	-10.1425	-10.1425	-10.1425	-10.1425	-10.1425	-1.5957	-1.41489	-0.807625	-1.77382	-2.02819	-10.1425	-2.18552	-10.1425	-1.05262	-1.02642	-10.1425	-10.1425	-3.01451	-1.39324	-10.1425	-10.1425	-10.1425	-10.1425	-3.39161	-10.1425	-10.1425	-10.1425	-10.1425	-10.1425	1.67232	-2.93069	-10.1425	-1.29474	-3.61675	-10.1425	-10.1425	-10.1425	-10.1425	-2.20296	-10.1425	-10.1425	-10.1425	-10.1425	-10.1425	-2.74785	-10.1425	-10.1425	-10.1425	-10.1425	-10.1425	-10.1425	-10.1425	-10.1425	-10.1425	2.32743	-3.77225	-1.88024
ENSG00000187037	Q7Z602	GPR141	1.73452	1.44883	1.78347	1.8481	2.96698	1.77682	2.08797	1.37746	2.24787	2.33402	2.62108	2.56426	1.84873	2.16231	1.97211	1.81828	3.00201	2.48472	1.64137	2.41396	2.43274	2.2582	1.33543	1.22453	2.24925	2.11906	1.3691	0.842605	2.46011	3.2478	2.51442	2.08719	1.80534	2.17115	1.59795	1.89041	2.38616	2.50928	0.776066	2.44062	1.25982	3.1624	2.99923	2.64437	2.35491	3.37114	2.61235	2.98347	3.2977	3.62845	3.01624	1.48961	3.61955	0.60541	2.12895	3.31285	2.8208	1.88622	3.24788	2.66257	2.73717	3.4521	2.38739	1.68149	2.74711	3.2197	2.95356	3.42441	4.08488	3.20766	4.32595	2.56297	4.32888	2.40957	2.78372	3.45819	2.98178	3.00298	2.48609	2.47964	2.68152	3.01916	4.18758	3.21955	2.51913	3.86865	3.17548	2.33613	3.76149	2.36373	1.87983	3.16774	1.50282	2.34666	2.48268	3.33429	2.34431	1.73134	3.16791	2.22307	3.25509	2.40488	4.22872	2.47726	3.60429	1.60994	2.51465
ENSG00000257008	Q7Z601	GPR142	-10.0521	-10.0521	-10.0521	-10.0521	-10.0521	-3.51683	-3.35172	-10.0521	-3.40383	-10.0521	-10.0521	-3.16655	-10.0521	-10.0521	-10.0521	-2.29528	-10.0521	-10.0521	-10.0521	-10.0521	-10.0521	-10.0521	-10.0521	-10.0521	-10.0521	-10.0521	-1.90964	-10.0521	-3.15379	-10.0521	-0.544853	-10.0521	-10.0521	-2.96695	-1.54693	-10.0521	-10.0521	-10.0521	-3.27238	-10.0521	-10.0521	-10.0521	-10.0521	-2.25169	-1.76064	-10.0521	-10.0521	-10.0521	-10.0521	-10.0521	-10.0521	-2.47115	-10.0521	-10.0521	-10.0521	-2.08832	-10.0521	-1.71498	-10.0521	-10.0521	-3.24968	-10.0521	-10.0521	-2.95428	-2.92823	-3.13933	-10.0521	-10.0521	-2.8811	-10.0521	-10.0521	-10.0521	-10.0521	-3.3012	-10.0521	-10.0521	-10.0521	-10.0521	-3.51375	-1.6927	-3.83058	-10.0521	-10.0521	-10.0521	-10.0521	-10.0521	-10.0521	-10.0521	-10.0521	-10.0521	-10.0521	-3.65756	-10.0521	-10.0521	-10.0521	-10.0521	-10.0521	-10.0521	-10.0521	-10.0521	-10.0521	-10.0521	-10.0521	-10.0521	0.544058	-10.0521	-2.78513
ENSG00000101850	P51810	GPR143	-10.6806	-4.13255	-10.6806	-4.36787	-3.5703	-10.6806	-10.6806	-10.6806	-10.6806	-10.6806	-10.6806	-2.80123	-10.6806	-10.6806	-4.18285	-10.6806	-10.6806	-10.6806	-10.6806	-10.6806	-10.6806	-10.6806	-10.6806	-1.78442	-10.6806	-10.6806	-10.6806	-10.6806	-10.6806	-10.6806	-10.6806	-10.6806	-10.6806	-10.6806	-10.6806	-10.6806	-10.6806	-10.6806	-3.90094	-10.6806	-10.6806	-10.6806	-10.6806	-10.6806	-10.6806	-10.6806	-10.6806	-10.6806	-10.6806	-10.6806	-10.6806	-10.6806	-4.00243	-10.6806	-10.6806	-10.6806	-10.6806	-10.6806	-10.6806	-2.1526	-10.6806	-10.6806	-10.6806	-1.26937	-10.6806	-2.77388	-10.6806	-2.55782	-10.6806	-3.15606	-10.6806	-10.6806	-10.6806	-10.6806	-10.6806	-10.6806	-10.6806	-10.6806	-10.6806	-0.00284843	-10.6806	-10.6806	-10.6806	-10.6806	-10.6806	-10.6806	-4.00261	-10.6806	-10.6806	-10.6806	-10.6806	-10.6806	-10.6806	-10.6806	-0.970946	-10.6806	-10.6806	-10.6806	-4.12117	-10.6806	-10.6806	-10.6806	-10.6806	-10.6806	0.652092	-4.31039	-0.836556
ENSG00000164849	Q96CH1	GPR146	2.11213	2.17842	2.38317	1.95445	2.05057	1.77847	2.70418	3.5988	2.20712	2.18406	2.72385	3.05607	3.20136	2.33531	1.97874	2.24708	2.34215	3.08115	2.28158	1.66624	2.61536	0.9007	1.99634	2.24164	2.77926	2.37446	2.1257	2.05097	1.10765	0.716418	0.479002	1.95829	1.86349	1.13551	0.901067	2.59528	1.8601	0.342665	2.67062	2.61493	3.14057	0.866063	1.30468	1.62538	2.22986	-0.194416	0.334145	3.87366	-0.585098	0.444275	2.30509	2.32814	2.01252	3.61759	3.26298	0.632119	2.55556	1.66367	0.707224	3.93623	1.54428	0.878988	3.44483	3.50349	0.409181	1.00362	0.543771	0.846169	1.45638	0.84792	1.63285	3.27309	0.509298	3.09447	2.73386	2.00749	2.93648	0.999887	2.9555	0.788076	2.88276	2.43799	1.92659	2.6732	3.47207	0.507558	3.27383	2.41291	2.10347	2.80461	3.38948	3.93554	3.68204	2.64426	4.15376	2.12614	3.13309	3.20784	3.5835	4.39752	3.30295	3.23639	1.22948	2.26183	1.79106	3.28604	1.47899
ENSG00000173302	Q8TDV2	GPR148	-9.70822	-9.70822	-9.70822	-9.70822	-9.70822	-9.70822	-9.70822	-3.32278	-9.70822	-9.70822	-9.70822	-9.70822	-9.70822	-9.70822	-9.70822	-9.70822	-9.70822	-9.70822	-9.70822	-9.70822	-9.70822	-9.70822	-9.70822	-9.70822	-9.70822	-9.70822	-1.56578	-9.70822	-9.70822	-9.70822	-0.784974	-9.70822	-9.70822	-9.70822	-9.70822	-9.70822	-9.70822	-9.70822	-9.70822	-9.70822	-9.70822	-9.70822	-9.70822	-9.70822	-9.70822	-9.70822	-9.70822	-9.70822	-9.70822	-0.758367	-9.70822	-9.70822	-9.70822	-9.70822	-9.70822	-9.70822	-9.70822	-9.70822	-9.70822	-9.70822	-9.70822	-9.70822	-3.58224	-9.70822	-9.70822	-9.70822	-9.70822	-1.00217	-9.70822	-9.70822	-9.70822	-9.70822	-9.70822	-9.70822	-9.70822	-9.70822	-9.70822	-9.70822	-9.70822	-9.70822	-9.70822	-9.70822	-9.70822	-9.70822	-9.70822	-9.70822	-9.70822	-9.70822	-9.70822	-9.70822	-9.70822	-9.70822	-9.70822	-9.70822	-2.31359	-9.70822	-9.70822	-9.70822	-9.70822	-9.70822	-9.70822	-9.70822	-9.70822	-9.70822	-0.695191	-9.70822	-9.70822
ENSG00000174948	Q86SP6	GPR149	-10.5828	-10.5828	-10.5828	-10.5828	-10.5828	-4.04756	-10.5828	-3.20601	-10.5828	-3.76866	-10.5828	-2.70339	-10.5828	-3.76266	-2.51073	-10.5828	-10.5828	-10.5828	-3.87547	-10.5828	-3.84609	-3.64393	-10.5828	-10.5828	-2.99819	-10.5828	-2.44036	-10.5828	-10.5828	-10.5828	-10.5828	-10.5828	-10.5828	-10.5828	-10.5828	-10.5828	-10.5828	-10.5828	-10.5828	-10.5828	-10.5828	-10.5828	-2.49428	-10.5828	-10.5828	-10.5828	-10.5828	-3.91611	-10.5828	-3.62421	-10.5828	-10.5828	-10.5828	-10.5828	-10.5828	-10.5828	-10.5828	-3.24125	-3.79039	-10.5828	-10.5828	-2.0428	-10.5828	-2.49028	-10.5828	-10.5828	-2.17843	-2.45998	-2.41683	-10.5828	-10.5828	-10.5828	-10.5828	-10.5828	-10.5828	-10.5828	-10.5828	-10.5828	-3.05226	1.09455	-10.5828	-10.5828	-10.5828	-4.05705	-10.5828	-2.10384	-10.5828	-10.5828	-10.5828	-4.00318	-10.5828	-10.5828	-10.5828	-10.5828	-0.195683	-10.5828	-10.5828	-10.5828	-10.5828	-10.5828	-10.5828	-10.5828	-10.5828	-10.5828	1.01287	-3.2213	-3.31585
ENSG00000154165	P49685	GPR15	-0.0670866	-2.15069	-0.551733	0.692005	-0.00446835	0.999357	3.47126	-0.320778	2.36935	1.50314	0.722621	-0.814701	1.65301	0.924546	-0.884158	-0.131665	-1.08677	0.271365	-0.410302	0.0440471	0.0337761	-2.75217	0.074778	2.15673	1.69392	0.172406	1.66922	-1.40589	1.19586	1.15938	1.55176	0.166077	-2.99647	2.29067	1.855	-1.0542	1.47633	-0.127637	2.03008	1.53078	-0.389428	-0.00632603	1.20028	1.96129	-0.179851	0.934944	0.670383	-1.44889	2.01302	-2.73246	-9.69104	0.583932	-0.702228	1.1909	2.27703	2.62476	0.0348559	-0.356177	-0.908426	0.00474747	-0.577096	1.90443	0.585221	-1.59853	0.423723	-0.787301	0.295447	-0.984992	-1.52508	-1.58412	-1.83281	0.979115	0.45346	3.42158	1.07028	0.314667	-1.37682	0.429636	-0.166367	0.986743	0.419189	-0.112086	-0.843293	-0.855953	-9.69104	-1.79503	-2.02008	1.41414	-1.33794	1.78081	-2.24957	-1.30944	-2.15938	-1.40783	0.865877	-0.343465	-9.69104	1.64454	0.176515	-9.69104	-0.326676	-9.69104	0.181748	-1.35236	1.64168	0.248085	0.567681
ENSG00000178015	Q8NGU9	GPR150	-2.3703	-1.87648	-10.4129	-4.10018	-10.4129	-3.87771	-1.13924	-4.0275	-2.18936	-1.28718	-10.4129	-10.4129	-3.75553	-2.01639	-1.60607	-1.65949	-10.4129	-4.23922	-3.70562	-2.84187	-1.68643	-3.47408	-0.454691	-10.4129	-10.4129	-10.4129	-2.85292	-2.86168	-2.52073	-10.4129	-10.4129	-10.4129	-3.71838	-1.74996	-3.89595	-3.76527	-0.524786	-0.434983	-1.64314	0.181173	-2.42984	-1.72648	-10.4129	-10.4129	-0.539628	-10.4129	-1.78593	-10.4129	-1.70586	-10.4129	-10.4129	-10.4129	-2.74181	-10.4129	-10.4129	-2.44919	-10.4129	-2.07585	-10.4129	-10.4129	-10.4129	-3.45019	-3.29733	-2.32043	-1.29688	-10.4129	-10.4129	-3.28497	-3.24197	-10.4129	-1.97182	-3.43265	-2.26463	-1.3509	-3.72585	-10.4129	-10.4129	-10.4129	-1.88632	-1.05577	-2.61944	-10.4129	-10.4129	-3.88721	-10.4129	-10.4129	-10.4129	-3.75351	-10.4129	-3.83333	-10.4129	-10.4129	-10.4129	-10.4129	-10.4129	-2.06316	-10.4129	-10.4129	-3.85349	-10.4129	-10.4129	-10.4129	-10.4129	-3.65034	0.597988	-3.05146	-3.14601
ENSG00000173250	Q8TDV0	GPR151	-10.9935	-3.45313	-10.9935	-4.68071	-10.9935	-10.9935	-10.9935	-10.9935	-10.9935	-10.9935	-10.9935	-10.9935	-10.9935	-10.9935	-10.9935	-10.9935	-10.9935	-10.9935	-4.28615	-10.9935	-10.9935	-10.9935	-10.9935	-10.9935	-10.9935	-2.54249	-4.42583	-10.9935	-4.0952	-2.94573	-1.7489	-4.12551	-10.9935	-1.33227	-10.9935	-10.9935	-10.9935	-10.9935	-10.9935	-10.9935	-10.9935	-10.9935	-10.9935	-10.9935	-10.9935	-10.9935	-10.9935	-10.9935	-10.9935	-10.9935	-4.15691	-10.9935	-4.31528	-10.9935	-10.9935	-10.9935	-10.9935	-2.07291	-10.9935	-4.45377	-10.9935	-10.9935	-10.9935	-10.9935	-10.9935	-10.9935	-10.9935	-10.9935	-10.9935	-10.9935	-10.9935	-10.9935	-10.9935	-10.9935	-10.9935	-10.9935	-10.9935	-10.9935	-10.9935	-2.6341	-4.77198	-10.9935	-10.9935	-10.9935	-10.9935	-10.9935	-10.9935	-4.33404	-10.9935	-10.9935	-10.9935	-10.9935	-10.9935	-10.9935	-2.60314	-10.9935	-10.9935	-10.9935	-10.9935	-10.9935	-10.9935	-10.9935	-10.9935	-10.9935	-0.397348	-10.9935	-2.14783
ENSG00000175514	Q8TDT2	GPR152	-9.88181	-9.88181	-9.88181	-3.56905	-0.779327	-3.34657	-9.88181	-9.88181	-9.88181	-9.88181	-9.88181	-2.00241	-9.88181	-9.88181	-3.38403	-9.88181	-9.88181	-9.88181	-9.88181	-9.88181	-9.88181	-9.88181	-9.88181	-9.88181	-9.88181	-3.00757	-9.88181	-2.91167	-2.98353	-9.88181	-0.63723	-9.88181	-9.88181	-1.80201	-9.88181	-9.88181	-9.88181	-9.88181	-9.88181	-1.74293	-9.88181	-9.88181	-1.2101	-1.49862	-9.88181	-9.88181	-9.88181	-9.88181	-0.760552	-9.88181	-9.88181	-9.88181	-9.88181	-9.88181	-9.88181	-9.88181	-9.88181	-0.961241	-9.88181	-9.88181	-3.07942	-9.88181	-9.88181	-1.2061	-9.88181	-1.39211	-9.88181	-9.88181	-1.71585	-9.88181	-9.88181	-0.103983	-2.72842	-9.88181	-9.88181	-9.88181	-9.88181	-2.75209	-9.88181	0.795972	-1.35394	-9.88181	-9.88181	-2.36392	-9.88181	-9.88181	-9.88181	-3.22237	-9.88181	-9.88181	-9.88181	-9.88181	-9.88181	-9.88181	-1.49147	-9.88181	-9.88181	-9.88181	-9.88181	-9.88181	-9.88181	-9.88181	-3.16669	-9.88181	1.45091	-9.88181	-1.61956
ENSG00000158292	Q6NV75	GPR153	-1.13535	-1.54002	-0.75593	-2.2916	-0.594976	-1.29021	-0.00869194	-2.70258	-0.9539	-1.00879	-2.15102	-2.19843	-1.29228	-1.26556	-1.21267	-2.32137	-1.33474	-2.65414	-1.1165	-1.66099	-1.34968	-1.29778	-1.43783	-1.91592	-1.01058	-1.53264	-0.842762	-3.11093	-1.33867	-0.105291	0.0482715	-1.21735	-0.392876	-0.073129	0.628988	1.09536	-1.31547	-0.0266862	-0.541341	0.596008	-0.610513	0.241527	-0.504766	-1.01613	-0.523532	-1.01094	-1.35631	-3.73652	0.30798	-0.863211	-2.98299	-2.49776	-1.56054	-3.62377	0.986937	0.369651	-1.08579	-1.06234	-4.60367	-2.28439	0.948194	-0.636748	-1.58886	0.0135945	-1.69592	0.205546	-2.25645	-1.95445	-0.427077	-2.87543	-2.21965	-4.41578	-1.66619	-2.33403	-1.13692	-2.38897	-1.86207	-0.1062	-1.2871	-0.455411	-0.669635	-0.555194	-1.74232	-1.2998	-2.31133	-2.91712	-11.3961	-0.0499888	-2.23752	-4.81646	-2.1532	-1.31704	-2.54718	-11.3961	-2.42221	-3.62905	-1.39021	-2.43667	-4.83662	-11.3961	-2.83743	-11.3961	-11.3961	-1.47541	0.199583	-5.02584	-0.967567
ENSG00000163328	Q7Z3F1	GPR155	1.6276	2.373	1.78192	2.83419	2.45485	2.57015	2.23845	1.73013	2.298	2.12783	2.87238	2.08018	2.02595	2.95449	1.92545	1.87686	2.51448	2.77748	2.39134	2.17563	2.51757	2.88796	2.4903	2.56305	2.62762	2.37662	1.80533	1.09362	3.30982	2.58199	2.44754	2.64481	2.69147	2.45042	2.48956	1.52795	2.18108	3.12776	2.2558	2.06668	2.02797	2.57764	3.15102	2.69341	2.09849	3.11977	2.69119	2.37778	3.11158	2.64481	1.98324	1.84137	2.32256	1.15095	1.84837	2.86229	2.00706	1.36575	1.54236	1.93437	2.63985	2.80656	2.06148	1.83958	2.39631	3.17613	2.34864	2.6635	2.9963	1.54983	2.30889	1.7212	2.8411	1.96754	1.96327	1.95907	2.39459	1.68975	2.16403	1.58512	1.67849	2.50051	2.32749	2.28881	0.650818	2.03308	0.731816	2.29216	2.21403	2.01478	0.752636	1.41916	1.34916	1.46193	0.843016	1.7935	0.103405	1.70245	2.12048	-1.67807	2.42016	-0.207244	2.3712	2.2192	2.87556	0.657693	2.13274
ENSG00000175697	Q8NFN8	GPR156	-3.50934	-2.84551	-5.39857	-4.66198	-11.9656	-11.9656	-3.68961	-4.00679	-4.32461	-5.15152	-4.71347	-2.28327	-11.9656	-11.9656	-4.47587	-11.9656	-3.77518	-11.9656	-5.25832	-5.38701	-11.9656	-11.9656	-2.19983	-11.9656	-2.38669	-11.9656	-3.40945	-4.41438	-5.06737	-2.92063	-3.45645	-5.09768	-11.9656	-3.88584	-11.9656	-11.9656	-11.9656	-3.9834	-1.8759	-2.50791	-11.9656	-11.9656	-2.55839	-4.16526	-5.25	-5.02919	-4.91632	-4.30608	-11.9656	-4.01288	-11.9656	-2.80479	-11.9656	-3.77995	-4.16139	-2.42079	-3.65195	-0.545031	-11.9656	-5.42593	-11.9656	-4.00868	-3.27202	-1.70733	-2.52818	-11.9656	-4.14412	-1.38764	-4.79467	-11.9656	-2.30451	-3.99107	-2.49845	-11.9656	-3.28909	-5.52955	-11.9656	-11.9656	-11.9656	0.637487	-2.95346	-11.9656	-2.7966	-11.9656	-11.9656	-3.48669	-2.30001	-5.30621	-11.9656	-11.9656	-11.9656	-11.9656	-5.42621	-3.36144	-1.25682	-11.9656	-11.9656	-11.9656	-11.9656	-6.15217	-3.08583	-11.9656	-4.25741	-1.40808	1.62967	-5.59541	-3.7034
ENSG00000180758	Q5UAW9	GPR157	-0.0542413	0.38448	0.186142	0.502524	0.115323	0.342365	0.103978	0.00248694	0.569719	0.331239	0.151219	0.125768	0.0990986	0.65916	-0.666035	-0.134821	-1.49012	-1.38967	0.734324	0.0569968	0.216598	0.344568	0.557134	-0.254742	1.10692	0.317885	0.488305	-1.18889	0.520418	0.572224	-0.701405	0.349017	0.503307	0.282532	0.0668374	-0.698958	0.987663	0.0426438	0.144527	-0.570443	0.577721	-0.464887	-0.386604	-0.297424	-0.767789	-0.619081	-0.945728	-0.615668	-0.0293268	0.199418	0.201902	-0.174044	-1.42669	-0.151646	0.175806	-0.0789846	-0.979808	0.184576	-0.764312	-0.460228	-0.478726	-1.13978	-0.557211	-0.119643	0.321523	-0.136207	0.804467	-1.08881	-1.46029	-0.751304	0.787895	-1.01526	-1.47798	-1.88342	-1.41771	-1.67119	-0.112916	0.942037	-0.745307	0.370379	-1.41922	-0.951377	-1.48708	-1.37432	-1.26862	-2.57796	-2.54107	-0.89848	-1.63496	0.264382	-1.65739	-0.460245	-0.945712	-1.1205	-0.0135027	-0.571832	-0.92453	-0.15723	-0.440276	-2.83185	-0.914751	-1.51741	1.17603	-0.65005	0.540179	-1.35107	-0.627203
ENSG00000151025	Q5T848	GPR158	-12.3165	-2.46046	-12.3165	-12.3165	-3.62821	-12.3165	-12.3165	-4.35767	-4.09294	-12.3165	-12.3165	-3.8542	-4.66627	-5.49639	-5.81874	-5.55308	-12.3165	-6.1428	-12.3165	-4.74545	-5.57982	-3.38651	-12.3165	-3.09899	-12.3165	-3.45153	-3.17665	-6.33492	-12.3165	-12.3165	-5.38439	-12.3165	-5.62196	-12.3165	-12.3165	-12.3165	-12.3165	-5.32858	-12.3165	-2.5961	-12.3165	-4.62656	-2.90927	-12.3165	-12.3165	-12.3165	-5.2672	-4.65696	-12.3165	-12.3165	-4.48629	-12.3165	-3.32771	-12.3165	-12.3165	-3.35567	-12.3165	-1.07641	-4.53064	-3.46735	-12.3165	-12.3165	-6.19055	-1.22865	-4.19787	-3.41279	-4.495	-2.61221	-2.83166	-5.78414	-12.3165	-12.3165	-12.3165	-12.3165	-4.63645	-12.3165	-12.3165	-12.3165	-12.3165	0.208617	-5.10473	-12.3165	-12.3165	-12.3165	-12.3165	-5.41447	-5.63851	-12.3165	-3.37994	-12.3165	-12.3165	-12.3165	-12.3165	-12.3165	-1.47028	-12.3165	-12.3165	-12.3165	-12.3165	-12.3165	-12.3165	-12.3165	-12.3165	-3.56392	1.21739	-4.95503	-2.05781
ENSG00000188373	Q6UWK7	GPR15L	-9.19543	-2.64736	-9.19543	-2.88267	-9.19543	-9.19543	-2.49509	-9.19543	-9.19543	-9.19543	-9.19543	-9.19543	-9.19543	-9.19543	-2.69766	-9.19543	-9.19543	-9.19543	-2.48811	-9.19543	-9.19543	-9.19543	-9.19543	-9.19543	-9.19543	-9.19543	-1.63541	-2.22529	-9.19543	-9.19543	-9.19543	-9.19543	-9.19543	-2.11031	-9.19543	-9.19543	-9.19543	-9.19543	-9.19543	0.524991	-9.19543	-9.19543	-9.19543	-9.19543	-9.19543	-9.19543	-9.19543	-1.53587	-2.06643	-9.19543	-9.19543	-9.19543	-9.19543	-9.19543	-9.19543	-9.19543	-2.45766	-9.19543	-9.19543	-9.19543	-9.19543	-9.19543	-9.19543	-9.19543	-9.19543	-9.19543	-9.19543	-9.19543	-9.19543	-9.19543	-9.19543	-9.19543	-1.04712	-9.19543	-9.19543	-9.19543	-9.19543	-9.19543	-9.19543	0.161739	-1.98364	-9.19543	-9.19543	-9.19543	-9.19543	-9.19543	-9.19543	-9.19543	-9.19543	-9.19543	-9.19543	-9.19543	-9.19543	-9.19543	-0.805097	-9.19543	-9.19543	-9.19543	-9.19543	-9.19543	-9.19543	-9.19543	-9.19543	-9.19543	-9.19543	-9.19543	-9.19543
ENSG00000173890	Q9UJ42	GPR160	0.995332	0.842539	0.520777	1.77144	1.33174	1.35414	0.55586	0.845152	1.71065	1.25554	1.24324	1.35026	1.28998	1.16697	0.659277	0.812146	1.24749	0.780433	1.3202	0.625546	1.30863	2.29878	1.89317	1.89367	1.83536	1.12028	0.78433	0.0505739	1.77247	2.1774	1.15218	1.82435	1.24504	1.6807	2.0866	0.432304	1.17101	1.47588	0.828535	2.02006	1.49876	1.51748	1.68943	1.40017	1.34877	2.41275	2.03888	1.37733	2.05501	2.16531	2.21965	1.2402	1.8134	0.301787	1.66706	1.97404	2.13184	1.33318	2.74002	1.39342	1.8957	1.57786	1.9658	1.0561	2.34524	1.6996	2.58664	2.1337	2.52046	3.49738	3.38954	2.26591	2.72862	-0.261636	1.35947	2.71639	1.92956	2.21099	1.02212	2.18943	0.537149	1.94152	2.73088	2.19636	0.53323	2.60523	1.14088	1.82248	2.65845	0.596167	-0.13532	1.48359	-0.606298	1.9354	1.64435	2.36657	1.32581	1.04235	0.749092	1.958	1.52364	1.0383	2.9726	0.74991	3.15951	1.67513	1.28913
ENSG00000143147	Q8N6U8	GPR161	-4.0779	-3.51316	-12.8553	-4.55623	-12.8553	-6.32008	-5.16192	-3.48506	-12.8553	-4.4648	-12.8553	-3.17294	-6.1979	-3.72351	-3.78594	-4.51579	-6.23997	-4.69666	-12.8553	-3.70435	-3.80755	-4.33935	-4.89272	-4.95608	-12.8553	-4.98724	-12.8553	-12.8553	-4.38016	-3.8103	-4.34612	-4.41065	-4.5851	-4.19233	-6.33832	-6.20764	-12.8553	-2.29287	-3.50165	-2.91274	-3.87506	-4.58273	-2.77079	-2.60081	-5.14655	-4.92476	-4.22831	-6.18864	-2.92782	-2.73716	-12.8553	-6.26688	-3.86651	-6.65483	-12.8553	-12.8553	-6.11755	-1.7147	-3.75143	-5.32338	-6.05293	-2.31824	-5.15822	-2.597	-2.93302	-3.95158	-5.03379	-4.14927	-2.8856	-4.33467	-12.8553	-2.88505	-4.707	-4.52844	-5.17524	-12.8553	-5.1238	-4.73076	-12.8553	-0.252187	-4.6484	-4.01207	-12.8553	-5.33743	-5.5713	-3.64102	-4.1879	-6.19588	-12.8553	-3.70336	-12.8553	-4.88732	-12.8553	-6.55829	-1.88361	-12.8553	-6.29492	-12.8553	-12.8553	-7.04185	-6.28524	-12.8553	-5.14708	-3.78145	1.24246	-6.48508	-2.27491
ENSG00000250510	Q16538	GPR162	-0.826354	-0.0302673	0.552615	1.73118	0.713618	0.433006	1.15421	0.773238	0.756551	-1.47663	1.47776	0.693483	-0.0510233	1.27509	0.918557	-0.0883443	-0.485596	-1.12468	1.89195	0.177411	0.160182	1.54064	1.15542	-0.193144	1.91642	2.0229	1.24691	-0.127766	1.12128	1.20342	0.921003	1.41258	0.0535614	1.0321	0.969005	-0.131215	0.899446	0.474888	0.586747	0.801939	1.69787	1.18113	-0.418034	0.16684	1.82441	-0.991208	0.199819	0.089513	-0.96712	0.718235	-1.93872	-2.18876	-0.0300479	-0.205144	-0.118653	0.571765	-0.274627	-0.431634	-1.49852	-0.861317	-0.209444	-0.135209	0.690924	0.392956	0.274854	-2.59738	0.682665	1.11831	-1.11736	-0.76189	1.08716	-0.795175	-0.620911	0.695137	0.393801	-0.66669	-0.113726	0.202797	0.0801131	0.85322	0.159937	0.416479	1.00579	-2.98686	-1.00367	-1.38805	-2.41967	-1.85462	-1.15197	0.38477	-2.06619	-0.2496	-1.39158	-1.48473	-2.11321	-1.15528	-1.21858	-1.28096	-1.21953	-11.0871	0.638086	-4.88118	0.824068	0.616804	0.245639	-2.14649	0.563225
ENSG00000144230	Q13304	GPR17	-10.7842	-2.24772	-1.64488	-3.48052	-2.09586	-10.7842	-4.08383	-4.39874	-10.7842	-3.97005	-1.53913	-3.89867	-3.13393	-3.96405	-10.7842	-4.02074	-1.37415	-2.04225	-3.08378	-10.7842	-4.04748	-10.7842	-3.81581	-3.87892	-10.7842	-2.9161	-2.22799	-3.81404	-3.88591	-1.15511	-2.85797	-2.92241	-3.0966	-10.7842	-2.27905	-2.56117	-10.7842	-3.79624	-10.7842	-10.7842	-2.21801	-2.09772	-3.69038	-2.40099	-3.07542	-1.53525	-10.7842	-10.7842	-3.65517	-2.83142	-0.499709	-10.7842	-2.11659	-3.59354	-10.7842	-1.82332	-2.47049	-3.44264	-1.6803	-1.67249	-1.67024	-10.7842	-4.65821	-0.373979	-1.66812	-1.29649	-1.64456	-3.65621	-0.621996	-0.681197	-3.91975	-10.7842	-2.63587	-10.7842	-1.52384	-1.04123	-0.598801	-0.855969	-1.0898	-0.106402	-2.57726	-3.51963	-2.35043	-10.7842	-3.50016	-3.88213	-3.11323	-10.7842	-0.0423439	-3.21213	-2.76052	-2.40259	-4.24475	-3.49636	-1.0745	-10.7842	-10.7842	-4.13516	-1.23817	-4.97071	-1.22745	-3.58808	-1.75816	-1.44773	0.548538	-4.41395	-3.51724
ENSG00000174946	O14626	GPR171	0.996907	1.53166	1.55086	1.08429	0.977149	1.39674	1.72392	0.480093	0.883092	1.59087	2.20208	0.570187	0.340119	1.84479	0.795203	1.34715	0.56052	0.336096	0.805289	0.997145	1.68263	1.52405	2.6531	1.49018	2.4109	1.40645	1.76819	0.449135	2.16747	0.739118	2.49106	1.34569	2.05504	2.11188	2.94874	1.59275	3.15403	2.54731	1.76552	2.67804	0.574779	1.51699	2.91697	-0.82976	1.24647	0.802003	1.95721	-1.5548	1.99564	0.736876	-1.38372	0.611303	1.87985	0.0585786	1.49432	1.50249	1.72322	1.64579	0.569366	0.562085	2.74873	1.20032	0.539077	1.26925	2.11241	1.01247	1.06436	1.15531	1.7054	0.476724	0.641994	0.343962	0.518249	2.35975	0.986412	1.01651	0.836534	0.716687	-0.101806	-0.853614	-0.30681	1.50421	-1.04174	1.42894	-0.234183	0.139693	-0.73754	2.62433	-1.05223	0.524438	0.54512	0.254957	0.121526	0.0689382	1.42363	-0.641138	-0.342283	0.424699	-0.0804572	-3.4102	0.344988	-0.700653	0.0766518	2.06232	-10.2108	-0.686212	0.747918
ENSG00000184194	Q9NS66	GPR173	-11.5709	-4.0306	-11.5709	-5.25818	-4.46061	-5.03571	-4.87059	-3.61209	-11.5709	-11.5709	-3.32351	-4.68543	-3.92069	-3.17439	-5.07317	-4.8075	-11.5709	-4.40725	-11.5709	-11.5709	-4.83424	-11.5709	-3.60835	-11.5709	-11.5709	-11.5709	-11.5709	-3.60656	-11.5709	-4.51776	-2.6477	-11.5709	-11.5709	-11.5709	-11.5709	-11.5709	-11.5709	-11.5709	-4.79126	-3.43206	-1.59212	-11.5709	-3.48244	-11.5709	-11.5709	-11.5709	-11.5709	-11.5709	-11.5709	-11.5709	-11.5709	-11.5709	-11.5709	-5.37046	-11.5709	-11.5709	-2.84335	-3.23385	-3.20228	-11.5709	-4.76855	-4.60819	-3.13966	-1.67486	-2.45488	-3.08124	-11.5709	-4.44297	-11.5709	-5.03856	-11.5709	-11.5709	-11.5709	-2.24632	-11.5709	-5.13485	-11.5709	-11.5709	-5.03263	0.591698	-11.5709	-11.5709	-11.5709	-11.5709	-11.5709	-11.5709	-11.5709	-11.5709	-11.5709	-11.5709	-11.5709	-5.17643	-11.5709	-5.27391	-1.01403	-11.5709	-11.5709	-11.5709	-5.01149	-11.5709	-11.5709	-11.5709	-4.85583	-4.80834	0.247044	-5.20071	-2.7253
ENSG00000147138	Q9BXC1	GPR174	3.5226	2.85725	3.4086	3.16661	3.10256	3.86618	3.98858	2.37092	2.86683	4.15869	3.61097	3.32525	3.60347	3.72422	3.01282	2.63741	2.68425	1.62615	2.80312	3.35755	3.29214	3.75281	3.68527	4.12608	4.37106	4.14134	3.42444	1.43122	3.68019	2.95928	4.75378	3.01582	4.36643	4.41003	4.83671	3.49002	4.06795	4.32308	3.52814	4.48029	3.1623	3.05132	4.04358	3.05037	3.75893	2.87079	3.60739	-0.0437342	4.37501	2.67553	1.29658	3.61704	3.19511	2.31604	4.00685	3.904	2.98067	3.06116	1.78234	2.31839	3.81952	3.18414	3.2654	2.5595	3.17061	3.61232	2.73217	3.25276	2.32132	1.72619	2.28371	2.31563	1.90518	2.97044	2.83331	2.3656	2.72748	2.00684	2.52552	1.65759	2.75228	3.44	1.73216	2.30426	1.38482	1.51454	0.137431	4.14693	2.17469	2.99602	2.02104	2.86939	0.527548	1.33621	2.27342	1.45541	0.548725	2.76979	2.16846	-2.31671	1.81157	-0.187802	1.91074	3.22143	2.48253	1.24045	2.31484
ENSG00000166073	Q14439	GPR176	-3.6237	-3.54362	-11.6663	-4.36268	-2.97802	-2.82167	-11.6663	-11.6663	-3.44276	-3.85864	-2.83553	-11.6663	-3.43352	-3.26978	-3.59428	-4.9029	-5.05099	-11.6663	-3.96594	-4.09527	-3.93642	-4.72748	-11.6663	-11.6663	-11.6663	-4.7921	-3.11015	-5.68474	-11.6663	-3.61859	-11.6663	-3.22167	-11.6663	-4.58122	-11.6663	-5.01867	-2.99855	-3.10103	-3.31047	-2.94421	-11.6663	-3.97638	-3.57783	-11.6663	-3.95757	-4.72989	-4.61701	-11.6663	-2.54508	-11.6663	-11.6663	-5.07791	-3.99521	-11.6663	-2.28144	-1.53717	-11.6663	-2.74577	-3.88046	-5.12663	-3.87043	-3.70938	-3.55594	-2.99063	-11.6663	-3.7596	-11.6663	-3.54353	-1.04507	-2.56204	-4.8019	-3.69177	-4.51295	-2.6043	-3.40365	-4.2386	-11.6663	-11.6663	-3.55345	-0.310818	-3.45942	-2.08739	-1.12033	-3.56612	-5.3731	-11.6663	-3.41278	-11.6663	-2.14577	-3.09808	-11.6663	-11.6663	-11.6663	-11.6663	-1.69391	-3.89931	-5.10594	-4.02452	-11.6663	-11.6663	-4.10387	-11.6663	-11.6663	-2.32989	0.803578	-11.6663	-0.948512
ENSG00000277399	Q6PRD1	GPR179	-12.3993	-2.16504	-4.83981	-4.10017	-3.71094	-4.28946	-3.38812	-6.01382	-5.75101	-5.58513	-5.14709	-3.20161	-12.3993	-3.00484	-4.90948	-12.3993	-4.79129	-12.3993	-3.11852	-4.82818	-5.66256	-5.46039	-4.43666	-12.3993	-3.81842	-2.2142	-3.03735	-4.84799	-12.3993	-4.35151	-2.15587	-3.21928	-12.3993	-5.31413	-12.3993	-12.3993	-12.3993	-5.41132	-2.6311	-4.26038	-12.3993	-1.90794	-2.14495	-2.79615	-12.3993	-5.4628	-3.35812	-12.3993	-5.27025	-3.86347	-12.3993	-4.81834	-4.14552	-3.89262	-12.3993	-3.85247	-3.08783	-2.48018	-3.29537	-5.85955	-4.60334	-3.4452	-4.70216	-1.72619	-1.96283	-2.68946	-4.57773	-5.27128	-1.91539	-5.86688	-12.3993	-3.42755	-2.93207	-5.64838	-4.71918	-4.38935	-5.66097	-12.3993	-5.86094	0.125885	-4.60575	-4.13941	-2.23146	-4.29903	-12.3993	-12.3993	-5.72124	-12.3993	-3.46267	-12.3993	-12.3993	-12.3993	-12.3993	-6.10223	-0.0129555	-12.3993	-12.3993	-5.75023	-5.8398	-12.3993	-12.3993	-12.3993	-5.68414	-5.63665	1.46905	-6.02902	-3.13936
ENSG00000125245	Q14330	GPR18	1.01188	0.69385	0.575614	0.696781	0.708582	0.921777	0.847613	0.0703054	-0.663263	1.50279	1.03183	-0.102443	0.929753	1.41576	0.575948	0.539491	0.472443	0.248019	0.395458	0.435374	0.425097	1.716	0.980447	1.29522	1.86348	0.955937	0.713623	-0.431837	1.17274	1.13626	2.17625	1.0808	1.24017	1.63394	2.31105	1.50468	1.86819	1.07053	1.22301	1.69322	0.00160205	0.969641	1.78467	0.743646	1.86274	-1.04993	1.26357	-2.6393	1.57507	-0.765022	-0.151778	-1.13801	1.12059	0.204791	1.49932	0.981604	0.596008	1.4265	-0.710302	0.13319	-0.922322	0.740428	0.507551	0.789014	-0.184103	0.187825	1.04039	-0.372401	0.950118	-2.7743	0.801721	0.255885	0.652442	0.526808	1.07514	-0.877421	0.127335	-2.17431	-0.966559	1.05666	0.226074	0.764301	-0.645107	-0.087213	-1.69848	-1.08456	-10.2989	2.34646	-1.62472	0.353948	-1.05598	-0.0135562	-0.965433	-0.318432	-0.910678	-0.729215	-3.73846	-1.33946	-0.752854	-3.49828	-0.934503	-1.78675	1.10343	0.621062	0.297264	0.142326	-0.717512
ENSG00000152749	Q86V85	GPR180	-0.769888	-1.21987	-1.14822	-0.628065	-0.822653	-0.85858	-0.866852	-1.28125	-0.786232	-0.458391	-0.872463	-0.77624	-0.910193	-0.612759	-2.02517	-0.509524	-1.09947	-2.18326	-1.72618	-0.814724	-0.655128	-0.295146	-0.643829	-0.61435	-0.123221	0.0266533	-0.745683	-1.84799	-0.336062	-0.607265	0.21993	-0.651962	-0.400745	-0.223707	0.774755	0.429268	0.0634621	0.141271	-0.83408	0.755273	-1.35995	-0.270064	0.219359	0.0411183	-1.63536	-0.724889	-0.768652	-2.39477	-0.0670571	-0.351208	-3.68084	-1.12665	-0.384115	-1.41962	0.148079	-0.301715	-0.654047	-0.53107	-2.14252	-1.66108	-1.19437	-0.386516	-0.471658	-1.83485	-0.0366434	-0.214583	0.329793	0.282345	-0.702722	-1.29015	-0.748601	-0.0152694	-0.194478	-0.246639	-0.549122	-1.18112	-1.25904	-1.38788	-1.98422	-0.452158	-1.78147	0.10501	-0.708697	-0.60522	-3.23085	-1.52979	-2.84227	-0.0552001	-2.57279	-0.773107	-1.26681	-1.27207	-1.89569	-1.83614	-1.21441	-2.04605	-1.56982	-1.96547	-1.79305	-5.70732	-0.667297	-2.73507	-0.0514432	-1.00327	-0.0379896	-2.83153	-0.606135
ENSG00000166856	O15218	GPR182	-11.1538	-11.1538	-11.1538	-2.85473	-11.1538	-11.1538	-11.1538	-4.76838	-4.50558	-4.33969	-11.1538	-3.27441	-11.1538	-4.33369	-11.1538	-11.1538	-11.1538	-11.1538	-11.1538	-11.1538	-11.1538	-2.63785	-11.1538	-0.800104	-11.1538	-11.1538	-4.58617	-11.1538	-11.1538	-4.10063	-3.2276	-3.29204	-3.46623	-4.06869	-3.64472	-11.1538	-11.1538	-11.1538	-11.1538	-4.00983	-11.1538	-11.1538	-1.74656	-11.1538	-11.1538	-11.1538	-3.10995	-11.1538	-11.1538	-4.19524	-11.1538	-2.57667	-4.47562	-3.96317	-11.1538	-11.1538	-11.1538	-3.81227	-11.1538	-3.03952	-11.1538	-11.1538	-5.02784	-1.74255	-2.03776	-2.66411	-11.1538	-2.44777	-11.1538	-11.1538	-11.1538	-11.1538	-11.1538	-4.40294	-3.47374	-11.1538	-11.1538	-11.1538	-11.1538	-1.21242	-4.93232	-11.1538	-4.29671	-11.1538	-11.1538	-11.1538	-11.1538	-11.1538	-11.1538	-11.1538	-11.1538	-11.1538	-4.61439	-11.1538	-0.766708	-11.1538	-4.59342	-11.1538	-11.1538	-3.77259	-11.1538	-11.1538	-11.1538	-11.1538	-1.14219	-11.1538	-3.88688
ENSG00000169508	P32249	GPR183	2.2974	2.79274	2.54895	2.4478	2.92188	3.22029	3.16892	1.99095	2.52404	3.16091	3.08777	2.35589	3.21129	3.16697	2.7419	2.29046	1.9604	1.54527	1.64899	2.80635	3.03387	2.94463	3.4245	2.84848	3.17279	3.12202	2.99004	1.95587	3.45435	2.1197	3.2475	2.11583	3.32972	3.69711	4.48782	3.44351	4.15647	3.27059	3.07725	3.49338	1.60037	2.79873	3.14083	1.12158	3.351	2.00207	3.24604	0.221614	3.27186	1.20747	2.01379	2.34817	1.78	2.76283	3.83546	2.73271	1.67972	2.92838	0.647815	2.00681	3.57604	2.43375	1.58797	1.54028	2.02583	1.09092	2.51591	1.74056	1.27705	-0.0293517	1.30515	2.39132	0.918456	2.96279	1.711	1.09496	1.87813	1.15754	0.713086	-1.77297	1.11468	2.48058	-0.478581	-0.620366	0.465253	0.565829	0.780199	3.47866	-1.19575	2.16032	1.69352	1.53077	1.47942	1.00485	2.0089	0.628888	0.41366	2.36047	1.27026	-10.1323	1.46734	-0.0379015	2.65665	2.95693	1.20038	-0.0778512	0.93323
ENSG00000183150	Q15760	GPR19	-1.71812	-2.6353	-1.88124	-1.29156	-2.0697	-1.65084	-1.48432	-1.80207	-0.663482	-1.14757	-1.92721	-1.29775	-1.79015	-0.949103	-0.952753	-1.68331	-3.15005	-10.758	-2.47497	-2.19075	-2.44541	-0.0227626	-1.47697	-0.5417	-0.857519	-1.57172	-1.20374	-1.21254	-1.54752	-2.71027	-1.83478	-1.89935	-0.616739	-0.682224	-0.168462	-2.53501	-0.869862	-1.45727	-1.66695	0.89974	-1.77777	-2.48543	-1.67216	-1.37699	-2.46659	-2.82747	-0.910703	-1.29621	-0.830519	-1.80817	-0.610935	-0.276755	-1.50665	-2.25139	-0.637013	-0.214131	-1.22453	-0.616763	-1.97541	-10.758	-0.507997	-2.21803	-1.06614	-2.66551	-1.32055	-2.85127	-1.35579	-0.639098	-1.59458	-4.22564	-10.758	-10.758	-3.60463	-4.00715	-1.27563	-4.32192	-4.01973	-2.05023	-1.42572	-0.08024	-2.23015	-0.916349	-1.10426	-2.6578	-1.48096	-2.86201	-10.758	-1.52556	-10.758	-4.1784	-1.99961	-1.37859	-3.22636	-2.15382	-2.36768	-1.41045	-4.19762	-1.53606	-1.62641	-10.758	-0.295291	-4.55212	-1.05497	-2.00542	0.5747	-1.40313	-1.49813
ENSG00000204882	Q99678	GPR20	0.0724105	-2.42577	-2.40667	-1.0836	-0.542236	-1.85633	0.890991	-3.58068	-2.32509	-0.840358	-1.71869	-1.08978	-0.513652	-1.15559	-0.896744	-3.20268	-0.0421506	-2.22082	-0.463324	-1.81262	-0.655776	-1.0361	-0.00786729	-2.06689	-9.96612	-0.295102	0.0470647	-1.41871	-9.96612	-2.91293	1.27667	-1.10745	-0.114062	-1.30313	-0.00408271	-0.00952806	-9.96612	-2.97818	-0.197969	-9.96612	-2.97732	-0.111679	-9.96612	0.998425	-1.67469	-1.03853	-9.96612	-9.96612	-0.260765	-9.96612	-9.96612	-0.0693131	-9.96612	-0.461472	-0.166717	-2.9966	-9.96612	-2.62457	-9.96612	-0.854429	0.146518	-0.690719	-1.2725	-1.29041	-9.96612	-3.05338	-3.13823	-9.96612	-2.79515	-9.96612	-0.789696	-9.96612	-9.96612	0.231954	-0.483725	-3.53002	-3.22783	-9.96612	-9.96612	0.389952	-3.74463	-1.12288	-9.96612	1.82968	-2.10023	-1.07314	-9.96612	-2.31384	-9.96612	-9.96612	-9.96612	0.219734	-9.96612	-9.96612	-0.577935	-9.96612	-9.96612	-1.74175	-3.40666	-9.96612	-9.96612	-3.76022	-9.96612	-1.62744	0.0455107	-3.59588	-2.69918
ENSG00000188394	Q99679	GPR21	-9.59331	-9.59331	-9.59331	-3.28055	-2.48298	-1.48352	-9.59331	-9.59331	-2.94507	-2.77918	-9.59331	-9.59331	-9.59331	-9.59331	-9.59331	-9.59331	-9.59331	-2.42961	-9.59331	-3.01467	-2.85661	-2.65445	-2.62494	-9.59331	-9.59331	-9.59331	-9.59331	-9.59331	-9.59331	-9.59331	-0.0860942	-9.59331	-1.90572	-9.59331	-1.08818	-1.95285	-9.59331	-9.59331	-0.502239	-9.59331	-9.59331	-1.32072	-2.49951	-2.78647	-2.87767	-9.59331	-9.59331	-9.59331	-9.59331	-1.64054	-9.59331	-9.59331	-9.59331	-3.39283	-9.59331	-9.59331	-9.59331	-9.59331	-9.59331	-9.59331	-9.59331	-9.59331	-9.59331	-9.59331	-9.59331	-9.59331	-9.59331	-9.59331	-9.59331	-9.59331	-9.59331	-2.61301	-9.59331	-9.59331	-9.59331	-9.59331	-9.59331	-9.59331	-9.59331	-9.59331	-9.59331	-9.59331	-9.59331	-9.59331	-9.59331	-2.69125	-9.59331	-0.944616	-9.59331	-3.01369	-9.59331	-2.2074	-9.59331	-9.59331	-9.59331	-1.24353	-9.59331	-9.59331	-2.04152	-9.59331	-1.44843	-9.59331	-2.87819	-9.59331	-9.59331	-9.59331	-9.59331
ENSG00000172209	Q99680	GPR22	-11.2477	-11.2477	-11.2477	-11.2477	-11.2477	-3.72025	-11.2477	-4.86224	-11.2477	-11.2477	-11.2477	-3.36828	-11.2477	-11.2477	-4.74991	-11.2477	-11.2477	-5.07396	-11.2477	-4.66904	-11.2477	-11.2477	-3.28509	-11.2477	-3.66309	-11.2477	-4.68004	-5.26608	-11.2477	-11.2477	-4.31555	-11.2477	-11.2477	-4.16256	-11.2477	-11.2477	-11.2477	-11.2477	-11.2477	-11.2477	-11.2477	-11.2477	-11.2477	-11.2477	-11.2477	-11.2477	-4.19836	-11.2477	-11.2477	-4.28911	-11.2477	-4.65925	-11.2477	-11.2477	-11.2477	-2.28683	-11.2477	-3.90614	-11.2477	-4.70797	-11.2477	-11.2477	-5.12171	-2.15782	-4.12384	-11.2477	-11.2477	-2.12746	-11.2477	-11.2477	-11.2477	-11.2477	-4.09429	-11.2477	-11.2477	-4.81159	-11.2477	-11.2477	-11.2477	-0.307016	-11.2477	-1.40601	-11.2477	-11.2477	-11.2477	-11.2477	-11.2477	-11.2477	-11.2477	-11.2477	-11.2477	-11.2477	-11.2477	-11.2477	-2.27382	-11.2477	-11.2477	-4.59866	-4.68823	-11.2477	-11.2477	-11.2477	-11.2477	-11.2477	0.347977	-4.87745	-3.98075
ENSG00000170128	O00155	GPR25	-0.204152	-1.12194	0.354204	0.724636	0.442762	0.949578	-2.95806	-2.28162	-9.6584	-0.853927	-9.6584	-0.78207	1.37765	1.31954	-0.58903	-0.904955	-0.470412	-1.49975	-1.37535	0.228512	-0.125994	-0.728389	1.82246	1.62767	0.72709	0.789483	1.41818	-0.889151	0.399005	-0.613388	-2.72627	0.00628485	1.54634	-0.995421	0.166273	0.676363	1.22899	1.64062	0.916391	2.23061	0.320418	1.02543	1.51288	0.306861	0.629563	0.437466	-0.29589	-0.196595	0.920633	-0.708554	-0.510049	-2.07749	-0.669597	-1.47271	1.84032	0.301004	-0.609563	1.48221	-1.28974	-0.546714	-0.281865	-0.120359	-0.742891	1.23692	0.915431	-9.6584	-1.83688	-0.538187	-0.909161	-0.554109	0.00273214	-1.10078	0.807764	-0.917616	-0.660631	-0.0672718	-1.92689	0.269808	-0.54812	1.28226	-1.45149	-0.0794549	-0.810662	-3.13267	-3.36516	-1.17945	-9.6584	-1.00971	1.15051	-1.50392	-9.6584	-0.955751	-1.54439	-3.36138	-2.26378	-9.6584	-9.6584	-3.00938	-3.09895	-2.27718	-2.09594	-2.46231	-2.94329	0.676929	-0.645378	-9.6584	-1.39616
ENSG00000154478	Q8NDV2	GPR26	-4.81597	-3.41877	-5.70931	-2.80992	-3.58806	-4.74895	-4.58299	-12.2764	-3.31777	-4.46868	-5.02421	-2.23183	-5.61897	-5.45625	-4.78661	-4.51959	-5.66104	-6.10266	-3.57945	-5.69775	-12.2764	-12.2764	-12.2764	-12.2764	-3.11184	-3.8254	-3.39903	-4.72512	-12.2764	-3.64549	-4.35017	-3.09641	-5.58182	-12.2764	-12.2764	-12.2764	-12.2764	-12.2764	-12.2764	-3.55425	-5.28759	-4.58642	-3.19053	-2.67327	-12.2764	-12.2764	-3.64937	-3.62039	-5.14738	-3.32653	-12.2764	-12.2764	-4.02265	-12.2764	-12.2764	-5.30687	-4.54539	-1.77284	-3.1725	-12.2764	-12.2764	-3.32233	-4.57928	-1.10108	-12.2764	-12.2764	-5.44849	-2.57207	-3.11294	-12.2764	-5.41195	-4.30181	-12.2764	-2.95175	-12.2764	-12.2764	-4.54487	-12.2764	-5.73807	0.602341	-3.48613	-4.01653	-3.84263	-12.2764	-12.2764	-3.79743	-12.2764	-12.2764	-4.91888	-12.2764	-12.2764	-12.2764	-12.2764	-4.40668	-2.30395	-12.2764	-12.2764	-12.2764	-12.2764	-12.2764	-12.2764	-12.2764	-12.2764	-3.52378	1.25753	-12.2764	-2.21014
ENSG00000170837	Q9NS67	GPR27	0.438894	2.3012	1.91657	2.16044	2.55071	0.949705	2.36862	1.49194	2.04228	2.51863	2.25747	2.12254	1.3779	2.37848	1.40921	1.9994	2.83768	2.23744	2.55935	1.83664	2.2553	2.33551	2.70851	2.67844	1.91948	1.41386	1.41844	0.510853	1.87241	3.41797	3.03075	3.06821	1.48251	1.97146	3.23575	2.18505	2.30429	3.48872	1.27897	3.4418	2.71203	3.71171	2.98008	2.61196	3.18369	4.51952	4.00999	2.74961	4.33126	4.65547	2.85269	1.58827	2.88898	0.915707	2.86801	3.37704	4.18016	1.84498	4.71401	2.95388	3.3215	3.87082	3.34226	2.99937	4.54314	4.44262	3.49725	4.0221	4.7126	4.61715	2.76417	4.15655	4.99719	2.58754	3.63733	4.31999	2.23701	4.76537	2.99429	4.17294	3.05212	4.15196	4.32639	2.55277	1.99218	4.62448	2.88881	3.0642	5.12134	1.83762	1.88409	1.98646	0.188733	1.50371	1.68269	2.25251	1.77012	0.835243	1.61447	1.21761	2.66532	1.73813	3.088	2.63074	4.6923	2.98961	4.06738
ENSG00000181773	P46089	GPR3	-10.4475	-10.4475	-10.4475	-10.4475	-3.33713	-10.4475	-10.4475	-10.4475	-2.80643	-10.4475	-10.4475	-10.4475	-10.4475	-10.4475	-2.95769	-10.4475	-10.4475	-4.27374	-10.4475	-10.4475	-10.4475	-10.4475	-10.4475	-10.4475	-10.4475	-10.4475	-10.4475	-10.4475	-10.4475	-10.4475	-10.4475	-10.4475	-10.4475	-10.4475	-10.4475	-10.4475	-10.4475	-10.4475	-10.4475	-10.4475	-10.4475	-10.4475	-10.4475	-10.4475	-10.4475	-10.4475	-10.4475	-10.4475	-10.4475	-10.4475	-10.4475	-10.4475	-10.4475	-10.4475	-10.4475	-10.4475	-10.4475	-3.10591	-10.4475	-10.4475	-10.4475	-10.4475	-10.4475	-3.34967	-10.4475	-10.4475	-10.4475	-10.4475	-10.4475	-10.4475	-10.4475	-10.4475	-10.4475	-10.4475	-10.4475	-10.4475	-10.4475	-10.4475	-10.4475	-10.4475	-10.4475	-10.4475	-10.4475	-10.4475	-10.4475	-10.4475	-10.4475	-10.4475	-10.4475	-10.4475	-10.4475	-10.4475	-10.4475	-10.4475	-2.05712	-10.4475	-10.4475	-10.4475	-10.4475	-10.4475	-10.4475	-10.4475	-10.4475	-10.4475	-10.4475	-4.07723	-3.18052
ENSG00000120436	O00270	GPR31	-10.4087	-10.4087	-10.4087	-10.4087	-10.4087	-10.4087	-10.4087	-10.4087	-3.76051	-10.4087	-10.4087	-3.52323	-10.4087	-10.4087	-10.4087	-10.4087	-10.4087	-10.4087	-10.4087	-10.4087	-10.4087	-10.4087	-3.44038	-10.4087	-10.4087	-10.4087	-3.8411	-10.4087	-10.4087	-10.4087	-10.4087	-10.4087	-10.4087	-1.74576	-10.4087	-10.4087	-10.4087	-10.4087	-10.4087	-2.26987	-10.4087	-10.4087	-2.32024	-10.4087	-10.4087	-10.4087	-10.4087	-10.4087	-10.4087	-10.4087	-10.4087	-10.4087	-10.4087	-10.4087	-10.4087	-10.4087	-10.4087	-2.07165	-10.4087	-10.4087	-10.4087	-3.44599	-10.4087	-10.4087	-10.4087	-10.4087	-10.4087	-10.4087	-10.4087	-10.4087	-3.54431	-1.11569	-10.4087	-10.4087	-10.4087	-10.4087	-10.4087	-10.4087	-10.4087	-1.05157	-4.18725	-3.1442	-10.4087	-10.4087	-10.4087	-10.4087	-10.4087	-10.4087	-10.4087	-10.4087	-10.4087	-10.4087	-2.29473	-10.4087	-0.699063	-10.4087	-10.4087	-10.4087	-10.4087	-10.4087	-10.4087	-10.4087	-10.4087	-10.4087	0.602186	-10.4087	-1.5631
ENSG00000142511	O75388	GPR32	-9.71049	-9.71049	-9.71049	-3.39773	-9.71049	-9.71049	-9.71049	-9.71049	-9.71049	-9.71049	-9.71049	-9.71049	-9.71049	-9.71049	-2.22072	-9.71049	-9.71049	-9.71049	-9.71049	-9.71049	-9.71049	-9.71049	-9.71049	-9.71049	-9.71049	-1.25951	-9.71049	-9.71049	-9.71049	-9.71049	-9.71049	-9.71049	-9.71049	-9.71049	-9.71049	-9.71049	-9.71049	-9.71049	-9.71049	-9.71049	-9.71049	-9.71049	-9.71049	-9.71049	-9.71049	-9.71049	-9.71049	-9.71049	-9.71049	-9.71049	-9.71049	-9.71049	-9.71049	-9.71049	-9.71049	-2.74098	-9.71049	-1.3734	-9.71049	-9.71049	-9.71049	-9.71049	-9.71049	-2.61271	-9.71049	-9.71049	-9.71049	-2.58252	-9.71049	-1.18985	-9.71049	-9.71049	-9.71049	-9.71049	-9.71049	-2.28275	-9.71049	-2.58078	-9.71049	-9.71049	-9.71049	-1.45064	-9.71049	-9.71049	-9.71049	-9.71049	-9.71049	-9.71049	-9.71049	-9.71049	-9.71049	-9.71049	-9.71049	-9.71049	-2.31586	-9.71049	-9.71049	-9.71049	-9.71049	-9.71049	-9.71049	-9.71049	-9.71049	-9.71049	0.301136	-2.34901	-1.44825
ENSG00000214943	Q49SQ1	GPR33	-9.44678	-9.44678	-9.44678	-9.44678	-2.33644	-9.44678	-9.44678	-9.44678	-9.44678	-9.44678	-9.44678	-9.44678	-2.78936	-9.44678	-9.44678	-9.44678	-9.44678	-9.44678	-9.44678	-9.44678	-9.44678	-9.44678	-9.44678	-2.54151	-9.44678	-9.44678	-9.44678	-2.47663	-2.5485	-9.44678	-9.44678	-2.57882	-9.44678	0.214426	-9.44678	-9.44678	-9.44678	-9.44678	-9.44678	-1.3079	-9.44678	-9.44678	-2.35298	-9.44678	-9.44678	-9.44678	-9.44678	-9.44678	-9.44678	-0.910991	-9.44678	-9.44678	-9.44678	-9.44678	-9.44678	-9.44678	-9.44678	-9.44678	-9.44678	-9.44678	-9.44678	-9.44678	-9.44678	-1.35427	-9.44678	-2.53403	-9.44678	-9.44678	-9.44678	-9.44678	-9.44678	-9.44678	-2.29339	-9.44678	-1.18409	-9.44678	-9.44678	-9.44678	-9.44678	-1.08741	-3.22528	-9.44678	-9.44678	-9.44678	-9.44678	-9.44678	-1.19322	-9.44678	-9.44678	-9.44678	-9.44678	-9.44678	-9.44678	-9.44678	-1.05644	-9.44678	-9.44678	-9.44678	-9.44678	-9.44678	-9.44678	-9.44678	-9.44678	-9.44678	1.56415	-9.44678	-2.17984
ENSG00000171659	Q9UPC5	GPR34	0.0462769	-0.779387	0.145789	-0.847444	-0.212739	-1.46924	-1.0402	-0.943648	0.227738	0.29562	1.62957	0.145343	0.499872	0.079436	0.168826	0.0222753	-0.389938	-1.83433	-2.03085	0.250511	-0.589094	0.199099	1.39821	0.901806	-0.734958	0.796566	-0.175308	-0.184105	1.03221	1.05085	1.19182	-0.456794	0.454954	-0.0683348	1.14196	-10.3139	-0.425749	0.833183	0.701213	1.40524	-1.33366	-1.62745	-0.421835	-3.50707	-0.440591	-1.80036	0.725173	-0.200764	-10.3139	-1.36406	-3.47734	1.25993	0.598807	-1.5449	2.06911	-0.0328595	-2.58291	0.341539	-10.3139	0.118147	2.06073	-2.35695	-0.622031	-3.21612	0.122521	-3.40116	-10.3139	-0.609591	-0.829038	-2.20699	-2.45568	-3.33361	-3.16052	0.0095952	-2.05122	-1.89036	0.112291	0.806118	-0.204928	0.363873	-0.409932	-10.3139	-3.4568	-2.79602	-1.45111	-10.3139	-2.06035	0.975621	-0.641532	-0.577837	-10.3139	-0.475639	-1.78616	0.66581	-0.925722	-0.744259	-0.597235	-0.35595	-0.767898	-2.19918	-0.757175	-2.53613	-1.28789	-3.5513	0.697024	-1.63576	-3.04697
ENSG00000178623	Q9HC97	GPR35	-0.0520902	-1.27368	-0.0326811	-0.419112	0.1934	0.2652	0.672933	-1.64432	0.241893	0.257349	-1.6628	0.0174833	0.355469	0.0477351	-0.772294	-0.00945217	0.530524	-0.974778	0.439015	-1.34228	-0.820394	0.300683	0.886706	0.133582	0.950563	0.277346	0.160484	-0.66745	0.259769	0.282649	0.632628	-0.103278	0.897355	0.404993	0.515195	-0.273099	-0.242079	0.548041	0.262122	0.589777	0.351008	0.056648	-0.106962	-0.460264	0.660365	0.496151	0.909401	-2.47443	0.212204	0.233112	-2.88712	0.666806	-2.04837	-0.832248	-0.456381	0.735886	0.139676	0.373658	-0.686235	-1.28213	1.02963	0.72907	-1.28604	0.0738778	0.487043	-0.169125	0.386682	0.448148	-2.55074	-0.290058	-0.402185	-0.422854	-0.98515	-0.118324	-0.0407211	-0.00901276	-0.0821295	0.49296	-0.490431	-2.35701	-0.302172	0.348643	-1.06132	0.153747	-1.04625	-0.736064	-2.46299	0.216683	-1.6637	-0.756689	-1.82009	-0.635817	-2.01868	-1.11276	-2.0045	-0.56084	-0.7761	-0.99129	-0.469072	-3.92009	0.126426	-2.71778	-0.0582204	0.966028	-0.703253	-1.90046	0.244157
ENSG00000170775	O15354	GPR37	-10.9618	-4.41375	-10.9618	-10.9618	-10.9618	-10.9618	-3.26843	-10.9618	-10.9618	-10.9618	-10.9618	-2.49951	-3.31158	-4.1417	-10.9618	-10.9618	-10.9618	-4.7881	-10.9618	-10.9618	-4.22513	-10.9618	-10.9618	-10.9618	-10.9618	-10.9618	-10.9618	-10.9618	-10.9618	-10.9618	-10.9618	-10.9618	-10.9618	-10.9618	-10.9618	-10.9618	-10.9618	-10.9618	-3.18872	-10.9618	-10.9618	-10.9618	-3.86803	-10.9618	-10.9618	-10.9618	-10.9618	-10.9618	-10.9618	-10.9618	-10.9618	-10.9618	-10.9618	-10.9618	-10.9618	-10.9618	-10.9618	-2.62474	-10.9618	-10.9618	-10.9618	-10.9618	-10.9618	-2.28612	-10.9618	-10.9618	-10.9618	-10.9618	-10.9618	-3.43726	-10.9618	-2.40421	-10.9618	-10.9618	-10.9618	-10.9618	-10.9618	-10.9618	-10.9618	-1.02043	-10.9618	-10.9618	-10.9618	-4.43609	-10.9618	-10.9618	-10.9618	-10.9618	-10.9618	-10.9618	-10.9618	-10.9618	-10.9618	-10.9618	-2.57149	-10.9618	-10.9618	-10.9618	-10.9618	-10.9618	-10.9618	-10.9618	-10.9618	-10.9618	0.370892	-10.9618	-2.69958
ENSG00000170075	O60883	GPR37L1	-5.61806	-5.53857	-3.20986	-12.0866	-12.0866	-12.0866	-4.39325	-5.7012	-12.0866	-5.27252	-12.0866	-3.21031	-12.0866	-12.0866	-12.0866	-12.0866	-5.4713	-12.0866	-12.0866	-12.0866	-12.0866	-12.0866	-12.0866	-12.0866	-12.0866	-4.21856	-3.20929	-5.1165	-12.0866	-12.0866	-12.0866	-12.0866	-5.39208	-12.0866	-12.0866	-5.43897	-12.0866	-12.0866	-5.30696	-2.14407	-12.0866	-5.38971	-12.0866	-3.70345	-12.0866	-12.0866	-3.45963	-12.0866	-12.0866	-5.12807	-12.0866	-12.0866	-12.0866	-12.0866	-12.0866	-12.0866	-12.0866	-2.75178	-5.29424	-5.54693	-12.0866	-12.0866	-12.0866	-2.67538	-12.0866	-3.18291	-5.25875	-2.16018	-4.91567	-4.56208	-12.0866	-12.0866	-12.0866	-5.33577	-12.0866	-12.0866	-4.35513	-12.0866	-5.54833	-3.72727	-12.0866	-12.0866	-12.0866	-4.56876	-12.0866	-12.0866	-5.40862	-12.0866	-12.0866	-12.0866	-12.0866	-5.69213	-5.54721	-4.79882	-1.37782	-5.313	-12.0866	-5.43762	-3.95246	-12.0866	-5.51656	-12.0866	-12.0866	-12.0866	-0.268656	-5.71641	-1.36881
ENSG00000183840	O43194	GPR39	-2.08691	-11.1268	-11.1268	-2.82773	-4.01648	-11.1268	-3.43342	-4.74137	-4.47857	-4.31268	-11.1268	-4.24129	-2.89399	-3.31308	-4.62903	-4.36337	-11.1268	-4.95309	-4.41949	-11.1268	-3.39689	-1.39071	-11.1268	-1.64665	-11.1268	-11.1268	-11.1268	-4.15667	-11.1268	-11.1268	-11.1268	-11.1268	-11.1268	-11.1268	-11.1268	-11.1268	-11.1268	-11.1268	-3.3537	-11.1268	-11.1268	-2.85422	-11.1268	-11.1268	-11.1268	-11.1268	-4.07748	-11.1268	-3.00297	-11.1268	-11.1268	-11.1268	-11.1268	-11.1268	-11.1268	-11.1268	-11.1268	-1.47047	-11.1268	-11.1268	-11.1268	-11.1268	-5.00084	-1.23073	-2.01075	-4.21407	-11.1268	-11.1268	-2.37757	-11.1268	-11.1268	-11.1268	-11.1268	-11.1268	-11.1268	-4.69071	-4.38852	-11.1268	-4.58849	0.398575	-3.91502	-11.1268	-11.1268	-11.1268	-11.1268	-11.1268	-11.1268	-11.1268	-11.1268	-11.1268	-11.1268	-11.1268	-11.1268	-3.83899	-2.15294	-11.1268	-11.1268	-11.1268	-11.1268	-11.1268	-11.1268	-11.1268	-11.1268	-1.56828	0.468851	-2.44867	-2.28117
ENSG00000177464	P46093	GPR4	-11.0199	-11.0199	-11.0199	-11.0199	-3.90953	-11.0199	-4.31951	-11.0199	-11.0199	-4.20573	-11.0199	-11.0199	-4.36245	-4.19973	-4.52208	-11.0199	-11.0199	-4.84614	-11.0199	-11.0199	-11.0199	-11.0199	-11.0199	-4.1146	-11.0199	-11.0199	-11.0199	-5.03826	-11.0199	-11.0199	-11.0199	-11.0199	-11.0199	-11.0199	-11.0199	-11.0199	-11.0199	-11.0199	-4.24018	-2.29773	-11.0199	-4.32293	-11.0199	-11.0199	-11.0199	-11.0199	-11.0199	-11.0199	-3.89086	-11.0199	-11.0199	-2.85649	-3.34873	-11.0199	-11.0199	-4.05035	-11.0199	-2.68277	-4.22746	-3.48793	-11.0199	-3.0629	-11.0199	-3.92208	-2.31797	-11.0199	-4.19197	-2.89705	-11.0199	-11.0199	-11.0199	-11.0199	-3.86647	-3.2757	-4.33277	-11.0199	-2.70565	-11.0199	-11.0199	-0.342082	-11.0199	-2.76001	-11.0199	-11.0199	-11.0199	-4.11781	-4.34184	-11.0199	-11.0199	-11.0199	-11.0199	-11.0199	-11.0199	-11.0199	-1.04743	-11.0199	-11.0199	-11.0199	-3.46807	-11.0199	-4.44978	-11.0199	-11.0199	-11.0199	0.312858	-4.64963	-2.17422
ENSG00000126251	O15529	GPR42	-3.79585	-1.1443	-10.2644	-10.2644	-10.2644	-10.2644	-3.56408	-2.30558	-1.04326	-1.87391	-0.697924	-1.38809	-3.60701	-2.4507	-10.2644	-2.50764	-3.64908	-2.10577	-2.56403	-3.68579	-1.95182	-3.32557	-1.30473	-0.562164	-10.2644	-0.400987	-3.69678	-1.71702	-2.37221	-1.63354	-3.3323	-3.39647	-3.56986	-3.17931	-3.74743	-2.04142	-3.17452	-2.28218	-2.49132	-3.12044	-3.27563	-1.99184	-0.594497	-2.46405	-1.973	0.120709	0.475248	-2.60487	-1.14317	0.0055982	-3.42787	-3.67599	-0.598615	-4.06395	-10.2644	-10.2644	-1.95074	-2.92288	0.97493	-1.15274	-0.887889	0.4949	-4.13846	-1.17457	0.0201108	1.59088	-2.4429	-1.14421	0.984552	-0.424217	-10.2644	0.612055	1.52306	-1.52364	-0.268067	1.01347	-2.53292	0.556185	-2.7339	1.41291	-1.47418	1.23913	-1.41669	-2.16421	-3.97119	-1.05013	-2.59347	-2.61214	0.0853543	-1.375	-2.82296	-2.87852	-10.2644	-10.2644	-2.8698	-1.50071	-0.258563	-2.62261	0.280615	-0.475214	-3.69435	-10.2644	-2.55619	-10.2644	0.746502	-3.89419	-0.420358
ENSG00000135973	Q9Y5Y3	GPR45	-9.75306	-9.75306	-9.75306	-9.75306	-2.64273	-9.75306	-9.75306	-3.36762	-9.75306	-9.75306	-9.75306	-2.86754	-9.75306	-9.75306	-9.75306	-9.75306	-9.75306	-9.75306	-9.75306	-3.17442	-9.75306	-9.75306	-9.75306	-9.75306	-9.75306	-9.75306	-3.18541	-9.75306	-9.75306	-9.75306	-0.829816	-9.75306	-9.75306	-2.66794	-0.664288	-9.75306	-9.75306	-9.75306	-9.75306	-9.75306	-9.75306	-9.75306	-9.75306	-9.75306	-9.75306	-9.75306	-9.75306	-3.08638	-9.75306	-9.75306	-2.9165	-9.75306	-9.75306	-3.55258	-9.75306	-9.75306	-9.75306	-2.41152	-9.75306	-9.75306	-9.75306	-1.21307	-1.64266	-9.75306	-9.75306	-9.75306	-9.75306	-9.75306	-9.75306	-9.75306	-9.75306	-9.75306	-9.75306	-9.75306	-9.75306	-9.75306	-9.75306	-9.75306	-9.75306	-0.395889	-9.75306	-2.48851	-9.75306	-9.75306	-9.75306	-9.75306	-3.07504	-9.75306	-9.75306	-9.75306	-9.75306	-9.75306	-9.75306	-9.75306	-9.75306	-9.75306	-9.75306	-9.75306	-9.75306	-9.75306	-9.75306	-9.75306	-9.75306	-9.75306	0.258569	-3.38283	-2.48612
ENSG00000102195	Q13585	GPR50	-10.331	-2.20829	-10.331	-10.331	-10.331	-10.331	-10.331	-10.331	-10.331	-3.51689	-3.07885	-3.4455	-10.331	-10.331	-10.331	-10.331	-3.71567	-10.331	-10.331	-10.331	-2.6011	-10.331	-10.331	-3.42575	-10.331	-10.331	-3.76337	-4.34941	-10.331	-10.331	-10.331	-10.331	-10.331	-10.331	-10.331	-10.331	-10.331	-10.331	-10.331	-10.331	-10.331	-3.63409	-2.24251	-10.331	-10.331	-10.331	-10.331	-10.331	-10.331	-3.37244	-10.331	-10.331	-10.331	-10.331	-10.331	-3.3615	-2.01732	-10.331	-3.53861	-10.331	-10.331	-10.331	-10.331	-10.331	-1.62913	-3.41827	-10.331	-10.331	-1.58177	-10.331	-10.331	-3.35072	-10.331	-10.331	-1.65446	-10.331	-10.331	-10.331	-10.331	1.02451	-10.331	-10.331	-10.331	-10.331	-3.047	-1.85206	-3.653	-10.331	-10.331	-10.331	-10.331	-10.331	-3.79158	-10.331	-0.358586	-10.331	-10.331	-10.331	-10.331	-10.331	-10.331	-10.331	-10.331	-10.331	0.679916	-10.331	-1.48537
ENSG00000203737	Q9Y2T5	GPR52	1.91844	0.852561	1.70777	1.80659	1.69945	1.93853	1.658	1.05049	1.8463	2.12058	2.39843	1.19302	1.61466	2.27344	1.90067	1.58422	2.32193	0.98806	1.29325	1.83044	1.93559	2.1939	1.16965	0.575971	2.84375	1.69596	2.23423	0.471558	1.56825	1.13968	2.18712	0.953077	2.47785	2.11001	-0.662212	1.66892	1.76132	1.57619	0.864081	2.16928	-0.186872	2.00233	1.91718	0.76603	1.46203	1.52431	1.13579	0.487289	0.953148	1.85132	-0.0775129	0.992784	1.63564	1.21668	0.632526	2.05492	1.48435	1.93213	1.37909	-0.639302	1.00237	1.55081	-0.380695	1.40685	1.79548	1.87222	1.49729	0.630441	1.7605	1.55248	0.365079	1.18167	2.11464	1.15672	1.50718	0.93191	0.6969	1.53848	1.61985	-9.48848	1.84339	2.46746	1.67868	0.72317	0.874808	1.30916	0.876913	2.20145	0.321237	1.16433	0.852666	1.79625	0.843831	-0.207596	1.48323	1.27274	-0.133889	1.67029	1.6412	-0.528073	1.76736	-0.130131	1.53546	1.06909	2.32951	-1.13139	0.940031
ENSG00000135898	Q9Y2T6	GPR55	-0.711954	-0.124905	-0.401033	0.859126	-1.72638	-0.892366	0.273902	-0.956376	0.0287156	0.636573	-0.584514	1.04554	-0.862039	0.301684	-0.682442	-0.2028	-2.22495	-1.55735	-0.0750797	-0.263881	0.31059	0.158442	0.351627	0.802466	-0.0279874	-0.965055	0.497339	-1.4529	-0.438632	-0.369976	-0.906719	0.301024	-0.208199	0.909724	0.133091	0.578174	1.25152	0.149025	0.813284	-0.191126	0.265329	0.177371	0.063078	-1.44768	0.933041	-0.0954328	-0.373864	-1.17438	0.460991	0.289308	-2.26459	-0.138557	-1.5774	-1.06118	0.0857771	1.42786	-0.600491	0.674899	-1.82438	-0.187783	-0.622723	-0.554134	-1.98375	-0.624474	0.093328	-1.0517	0.611991	0.348952	-1.44322	-0.895249	-1.23777	0.41426	0.0527161	1.34705	0.347956	-0.822746	-0.439589	-0.592329	-0.889254	-0.472276	-0.40286	0.302052	-0.760083	0.620956	-1.5517	-1.06246	-2.16175	0.590055	-11.4129	-0.760133	-3.97148	-0.947201	-2.56405	-0.963424	0.497024	-0.481886	-4.85255	-0.077368	-1.86693	-11.4129	-1.04968	-3.63517	-0.0106506	-0.019296	0.597638	-1.59922	-0.569657
ENSG00000146360	P46095	GPR6	-10.3266	-10.3266	-10.3266	-10.3266	-10.3266	-10.3266	-10.3266	-3.94113	-10.3266	-10.3266	-10.3266	-10.3266	-10.3266	-10.3266	-10.3266	-10.3266	-10.3266	-10.3266	-10.3266	-10.3266	-10.3266	-10.3266	-10.3266	-10.3266	-10.3266	-10.3266	-2.76655	-10.3266	-10.3266	-10.3266	-3.39444	-10.3266	-10.3266	-10.3266	-10.3266	-10.3266	-10.3266	-10.3266	-10.3266	-10.3266	-10.3266	-10.3266	-10.3266	-10.3266	-10.3266	-10.3266	-10.3266	-10.3266	-3.19756	-10.3266	-10.3266	-3.73814	-10.3266	-10.3266	-10.3266	-10.3266	-10.3266	-2.98503	-10.3266	-10.3266	-10.3266	-10.3266	-10.3266	-10.3266	-10.3266	-10.3266	-10.3266	-10.3266	-10.3266	-10.3266	-10.3266	-10.3266	-10.3266	-10.3266	-10.3266	-10.3266	-10.3266	-10.3266	-10.3266	-0.9694	-10.3266	-10.3266	-10.3266	-10.3266	-10.3266	-10.3266	-10.3266	-10.3266	-10.3266	-10.3266	-10.3266	-10.3266	-10.3266	-10.3266	-2.93194	-10.3266	-10.3266	-10.3266	-10.3266	-10.3266	-10.3266	-10.3266	-10.3266	-10.3266	1.00615	-10.3266	-3.05964
ENSG00000156097	Q9BZJ8	GPR61	-11.7051	-4.16474	-5.13801	-2.08682	-11.7051	-11.7051	-3.01518	-5.31965	-11.7051	-11.7051	-3.45765	-3.82568	-11.7051	-4.88495	-2.89821	-4.94164	-5.08974	-11.7051	-4.99776	-11.7051	-11.7051	-11.7051	-4.73672	-11.7051	-4.12049	-4.83084	-3.56265	-3.41993	-11.7051	-3.65734	-11.7051	-11.7051	-5.01052	-3.62528	-5.18809	-11.7051	-11.7051	-4.71714	-4.9254	-3.56621	-11.7051	-5.00815	-3.61658	-4.89824	-11.7051	-11.7051	-4.65576	-11.7051	-3.58124	-3.1693	-11.7051	-11.7051	-11.7051	-11.7051	-11.7051	-11.7051	-3.97409	-2.78452	-11.7051	-3.17705	-11.7051	-4.74233	-4.00798	-2.61522	-11.7051	-11.7051	-4.87719	-4.57711	-2.22021	-11.7051	-4.84065	-11.7051	-11.7051	-3.96093	-11.7051	-11.7051	-3.97357	-11.7051	-4.17455	0.109719	-5.48359	-2.86184	-3.27133	-11.7051	-11.7051	-3.80907	-11.7051	-11.7051	-3.03094	-11.7051	-11.7051	-11.7051	-5.16565	-11.7051	-0.733372	-11.7051	-4.15235	-11.7051	-11.7051	-11.7051	-11.7051	-11.7051	-4.98997	-3.3664	1.1127	-11.7051	-3.44284
ENSG00000180929	Q9BZJ7	GPR62	-10.4984	-10.4984	-10.4984	-4.18563	-10.4984	-10.4984	-3.79804	-4.11295	-10.4984	-10.4984	-10.4984	-10.4984	-10.4984	-10.4984	-10.4984	-10.4984	-10.4984	-10.4984	-10.4984	-10.4984	-10.4984	-10.4984	-10.4984	-10.4984	-10.4984	-10.4984	-10.4984	-3.52825	-10.4984	-10.4984	-10.4984	-10.4984	-3.80382	-10.4984	-10.4984	-0.693642	-10.4984	-10.4984	-10.4984	-1.36207	-10.4984	-10.4984	-3.40459	-2.1152	-10.4984	-10.4984	-3.44906	-2.83883	-10.4984	-10.4984	-10.4984	-10.4984	-10.4984	-10.4984	-10.4984	-10.4984	-1.44955	-3.15685	-10.4984	-3.95868	-10.4984	-10.4984	-10.4984	-1.08713	-10.4984	-2.00869	-10.4984	-3.37042	-10.4984	-10.4984	-10.4984	-10.4984	-10.4984	-10.4984	-10.4984	-10.4984	-10.4984	-10.4984	-10.4984	0.664563	-10.4984	-10.4984	-10.4984	-10.4984	-10.4984	-3.59634	-10.4984	-10.4984	-10.4984	-10.4984	-10.4984	-10.4984	-10.4984	-10.4984	-3.10376	-10.4984	-10.4984	-10.4984	-10.4984	-10.4984	-10.4984	-10.4984	-10.4984	-10.4984	0.0977355	-10.4984	-10.4984
ENSG00000112218	Q9BZJ6	GPR63	-11.9402	-11.9402	-3.38456	-2.8357	-2.8377	-2.833	-2.66647	-3.56774	-4.29915	-2.55181	-3.10937	-5.05466	-5.28276	-5.12005	-11.9402	-2.86547	-11.9402	-11.9402	-3.65713	-4.36911	-11.9402	-3.42421	-3.97758	-11.9402	-11.9402	-11.9402	-2.8003	-5.95857	-2.46705	-11.9402	-11.9402	-3.08151	-2.6723	-2.86305	-5.42318	-3.71717	-11.9402	-2.63943	-5.16049	-11.9402	-11.9402	-4.25022	-2.85432	-4.13979	-3.23486	-5.00372	-4.89085	-3.69803	-11.9402	-11.9402	-2.79182	-11.9402	-11.9402	-11.9402	-11.9402	-11.9402	-5.20241	-3.60309	-4.15429	-11.9402	-3.56147	-2.66478	-4.24308	-3.26447	-3.82152	-11.9402	-3.53581	-11.9402	-3.77422	-11.9402	-11.9402	-11.9402	-11.9402	-3.6133	-4.2601	-3.93027	-5.20189	-2.01196	-11.9402	-3.58081	-4.14667	-11.9402	-11.9402	-11.9402	-11.9402	-4.04416	-11.9402	-4.28789	-4.58267	-5.36056	-4.49871	-5.54566	-11.9402	-5.64315	-4.54555	-11.9402	-5.37978	-5.29115	-11.9402	-11.9402	-5.3701	-11.9402	-4.23194	-5.17757	-0.607457	-5.56994	-3.09454
ENSG00000140030	Q8IYL9	GPR65	2.30085	1.61833	2.11665	2.26654	2.68545	2.53816	2.2823	1.59266	1.74838	2.18833	2.42692	1.78907	1.65403	2.31892	2.35591	1.8789	1.98765	1.5169	1.918	1.87781	2.38889	2.29028	2.57299	1.90413	2.45965	2.56614	1.82891	1.11549	2.96448	3.02996	3.33075	2.36717	2.82338	2.44965	3.84313	2.03208	2.43042	2.79916	2.64907	3.12142	1.79132	2.5987	3.35326	2.59894	2.80921	3.34091	3.6291	1.69376	3.11411	2.36905	2.04842	2.17945	2.14275	0.681665	2.96833	3.32713	2.74274	1.57038	2.25804	2.0139	3.48409	2.67424	2.47438	1.5209	3.06161	2.65165	2.73905	3.08962	2.18712	1.81857	2.53714	2.58501	2.24342	2.94191	2.41475	2.71485	2.44782	2.8045	1.74727	1.39635	1.85807	2.65396	2.27823	3.09557	0.731259	2.92367	1.0976	3.50225	1.97496	1.82818	0.697034	2.41855	0.735252	1.85387	1.36602	1.87497	1.46087	1.91112	1.91931	1.05141	2.64775	-0.14755	2.13495	1.68138	2.55401	0.938461	1.71392
ENSG00000119714	Q15743	GPR68	0.864797	0.0974353	1.08719	-0.0839737	1.10801	0.61034	0.694665	-0.251315	0.802478	0.245755	0.687032	0.494557	0.811742	0.586115	0.760053	-0.328677	-0.892862	-1.11722	0.258246	0.571758	0.501941	-0.151821	1.12542	0.206456	0.890121	1.10451	0.795051	-0.949815	0.450857	1.24835	1.26719	0.683245	0.849251	1.97229	1.72552	1.1686	1.49175	0.482351	0.77473	0.809401	0.290637	1.27604	0.647862	0.522099	1.01488	-0.0668285	0.129311	-1.61781	1.08375	0.452763	-1.44656	-0.183568	0.584865	-0.897643	1.62527	1.16404	-0.44763	0.575381	-1.1289	-0.747025	0.465159	-0.542542	0.980085	0.00825933	1.07855	0.213994	1.12814	0.208508	0.081938	-1.56094	-0.419371	0.413271	0.234096	1.74546	0.237825	-0.752267	0.452934	-1.15141	0.691432	-0.723546	0.877662	-0.123317	0.765383	0.0159974	-1.4811	-0.281974	-0.82961	1.99191	-0.270704	0.52969	-1.83674	-0.00125093	-1.74619	-1.62907	-1.10719	-1.73205	-2.94448	-0.444133	-3.52783	-11.0796	-0.61689	-3.30184	-2.37484	0.0625933	0.516043	-1.91705	0.822155
ENSG00000119737	O95800	GPR75	0.863285	0.255905	1.14918	1.09545	1.29667	0.657753	0.763119	0.0915127	1.77159	1.26111	0.496387	0.885794	0.283905	1.00422	0.892803	0.695599	0.738677	-0.12281	1.10445	1.67092	0.976612	1.7653	0.902212	1.83832	1.37793	1.05879	1.05959	-0.0283846	1.52649	0.502444	1.17371	0.496293	1.04097	1.21241	1.69787	0.941177	0.632487	1.57381	0.963422	1.54463	0.989885	1.14285	1.15976	0.739375	1.57667	0.79969	1.72053	-1.2077	1.2566	1.25479	0.90054	0.518944	-0.611917	1.12606	0.158604	0.833008	0.447411	2.31164	-0.858899	0.325411	0.927453	0.896555	-0.171202	0.34101	1.19001	1.2086	0.538313	1.71487	0.801522	0.976666	1.72678	0.981321	1.0182	1.24459	1.47386	0.496172	0.0855788	0.480013	0.0762305	-2.08809	-0.156815	0.895694	0.397934	0.818007	1.18528	0.69105	0.387115	1.44594	-0.396981	0.577117	-2.4238	1.17818	0.164762	0.15396	0.846036	0.483598	-0.316179	-0.111326	0.904526	-1.65661	0.567484	-0.259997	1.2085	0.20958	1.56312	-0.0936683	0.511244
ENSG00000155269	Q96P69	GPR78	-12.4306	-5.88258	-4.8712	-12.4306	-12.4306	-12.4306	-5.7303	-6.04521	-5.78241	-12.4306	-12.4306	-5.54513	-5.77323	-4.61692	-3.94489	-12.4306	-3.5052	-12.4306	-12.4306	-12.4306	-4.70073	-12.4306	-3.88502	-5.52538	-1.5309	-3.97967	-3.87446	-12.4306	-12.4306	-5.37746	-3.5074	-12.4306	-12.4306	-12.4306	-12.4306	-12.4306	-12.4306	-12.4306	-3.66085	-5.28666	-12.4306	-3.42296	-4.34214	-5.62381	-12.4306	-12.4306	-5.38132	-5.76397	-3.72357	-3.89486	-12.4306	-12.4306	-4.17692	-12.4306	-12.4306	-2.1496	-4.69966	-2.09691	-4.64477	-3.90262	-5.62826	-2.8926	-6.30467	-2.02045	-2.50835	-5.51791	-5.60276	-2.72633	-3.6814	-12.4306	-12.4306	-2.46039	-4.28233	-12.4306	-4.75058	-12.4306	-4.11644	-12.4306	-12.4306	-0.26801	-5.21886	-3.58741	-2.99899	-12.4306	-12.4306	-5.52859	-3.44202	-12.4306	-4.49112	-12.4306	-12.4306	-12.4306	-12.4306	-12.4306	-1.34352	-12.4306	-12.4306	-12.4306	-12.4306	-12.4306	-12.4306	-12.4306	-12.4306	-5.66805	0.66721	-5.06916	-2.17193
ENSG00000171657	Q96P67	GPR82	-1.48658	-4.56246	-1.7492	-2.00606	-2.00805	-1.78134	-3.41714	-3.15168	-2.15192	-1.98477	-0.866668	-3.23113	-1.46568	-1.97872	-3.62076	-3.35374	-2.50626	-3.94684	-3.41013	-2.95703	-2.06277	-1.59654	-0.982516	0.242629	-1.21003	-1.43951	-4.54289	-2.56312	-0.763861	-3.06279	-0.488907	-11.1105	-1.84266	-2.44755	-1.43768	-4.46286	-2.44274	-1.13257	-1.53479	-1.39011	-11.1105	-2.42407	-1.70328	-11.1105	-2.08398	-11.1105	-4.06121	-0.99739	-11.1105	-2.57475	-11.1105	-2.53339	-4.43234	-1.34318	-0.142105	-2.14967	-11.1105	-2.18997	-11.1105	-2.26135	-1.3195	-2.15648	-3.99492	-4.01275	-3.98669	-11.1105	-11.1105	-0.407081	-11.1105	-4.57815	-11.1105	-11.1105	-11.1105	-11.1105	-1.85019	-3.68279	-2.79632	-2.98598	-2.26276	-0.169865	-2.58266	-3.84598	-11.1105	-0.59955	-4.81729	-11.1105	-3.43958	-2.14063	-11.1105	-1.95858	-11.1105	-3.72462	-0.88505	-2.50633	-3.7159	-11.1105	-4.55013	-2.88616	-3.55875	-11.1105	-2.55189	-3.91444	-11.1105	-0.900627	-1.0989	-11.1105	-0.530123
ENSG00000123901	Q9NYM4	GPR83	-3.42245	-2.92862	-11.4651	-5.15233	-3.35998	-3.93765	-3.18906	-5.07965	-4.81685	-2.07672	-11.4651	-3.00277	-11.4651	-3.06853	-2.97933	-11.4651	-11.4651	-5.29136	-4.75776	-11.4651	-11.4651	-2.94912	-2.50538	-4.55982	-11.4651	-11.4651	-2.58773	-5.48348	-11.4651	-4.4119	-11.4651	-3.60331	-4.77052	-11.4651	-11.4651	-11.4651	-2.79729	-2.4857	-3.10922	-4.3211	-11.4651	-4.76816	-11.4651	-11.4651	-3.17366	-11.4651	-2.42395	-4.79841	-4.33608	-11.4651	-3.052	-11.4651	-11.4651	-3.69278	-3.66084	-3.50134	-2.15366	-3.12799	-11.4651	-11.4651	-11.4651	-11.4651	-3.76799	-2.78938	-2.7632	-11.4651	-4.6372	-11.4651	-11.4651	-11.4651	-11.4651	-11.4651	-11.4651	-3.13821	-11.4651	-11.4651	-11.4651	-11.4651	-4.92677	-0.787307	-11.4651	-3.20524	-2.61734	-3.9472	-11.4651	-11.4651	-3.79413	-11.4651	-11.4651	-2.57566	-11.4651	-11.4651	-11.4651	-5.16806	-11.4651	-3.69806	-4.90469	-4.81606	-4.90563	-11.4651	-11.4651	-11.4651	-11.4651	-11.4651	-0.132367	-11.4651	-3.20284
ENSG00000139572	Q9NQS5	GPR84	-1.35759	-1.86103	-2.83804	-1.29302	-10.3975	-3.86226	-3.69714	-10.3975	-10.3975	-3.58336	-2.15006	-0.522691	-3.74008	-0.418828	-2.32543	-2.05796	-2.20703	-1.65556	-0.894696	-1.83022	-0.86508	-10.3975	-1.43779	-0.917329	-0.0119955	-3.52325	-3.82985	-3.42735	-2.50527	0.230667	0.330984	-1.21752	-2.12728	-0.998965	-10.3975	-1.43945	-2.31289	0.667175	-10.3975	0.544349	-2.41438	-0.712781	-0.312964	0.484634	-2.10607	2.01925	0.22678	-0.573565	0.42241	1.30476	-0.986524	0.264227	0.437262	-10.3975	1.48813	0.0209544	1.81885	-1.47693	2.08253	0.586771	0.39273	0.361839	-1.96621	-0.723547	0.886471	1.54799	1.54729	1.76484	2.18993	2.16385	3.499	2.24399	2.30054	0.148243	1.18289	2.23153	0.415483	2.00755	0.126199	-1.04032	-1.60724	0.443393	1.25492	2.60453	-0.798971	2.19313	1.43669	0.640608	1.47513	-2.24301	-0.792569	0.504085	0.0342813	-1.30892	0.57422	1.36332	1.27726	0.407818	1.92823	4.00118	0.617453	-0.0402415	2.45377	-2.05881	1.4205	0.0436982	0.860637
ENSG00000164604	P60893	GPR85	-12.2536	-4.13083	-12.2536	-3.63345	-4.14844	-5.71831	-12.2536	-4.2947	-4.02996	-5.43942	-5.00138	-4.37415	-5.59613	-4.43981	-12.2536	-5.4901	-5.6382	-5.08985	-12.2536	-12.2536	-12.2536	-5.31468	-12.2536	-12.2536	-12.2536	-12.2536	-4.11111	-6.27194	-5.35527	-12.2536	-3.74435	-12.2536	-5.55898	-5.16842	-12.2536	-12.2536	-5.16364	-12.2536	-5.47386	-5.10956	-12.2536	-4.56359	-5.15975	-5.44671	-5.5379	-3.00462	-12.2536	-12.2536	-5.12454	-5.29497	-12.2536	-12.2536	-5.57535	-6.05306	-12.2536	-3.29269	-2.94212	-2.59721	-5.46114	-4.72161	-2.87701	-4.29659	-4.55645	-2.16501	-12.2536	-12.2536	-3.84918	-5.12557	-12.2536	-4.72898	-3.81243	-12.2536	-12.2536	-12.2536	-12.2536	-12.2536	-4.52203	-5.12383	-5.71523	-3.89418	-5.04175	-12.2536	-12.2536	-12.2536	-12.2536	-12.2536	-12.2536	-12.2536	-5.88727	-12.2536	-12.2536	-4.28555	-5.71412	-4.38384	-2.86536	-12.2536	-12.2536	-4.61173	-12.2536	-12.2536	-5.68347	-6.04765	-5.53843	-12.2536	0.0788928	-12.2536	-3.9913
ENSG00000138271	Q9BY21	GPR87	-10.1306	-3.58256	-10.1306	-10.1306	-3.02031	-10.1306	-10.1306	-10.1306	-10.1306	-10.1306	-10.1306	-10.1306	-1.48398	-3.31051	-10.1306	-10.1306	-10.1306	-10.1306	-10.1306	-10.1306	-10.1306	-10.1306	-10.1306	-10.1306	-10.1306	-10.1306	-3.56299	-10.1306	-10.1306	-3.07745	-0.623422	-10.1306	-10.1306	-10.1306	-2.62154	-10.1306	-10.1306	-10.1306	-10.1306	-0.672906	-10.1306	-10.1306	-10.1306	-10.1306	-10.1306	-10.1306	-10.1306	-2.47108	-1.42356	-10.1306	-10.1306	-10.1306	-10.1306	-10.1306	-10.1306	-10.1306	-1.40304	-0.211561	-3.33823	-2.5987	-10.1306	-10.1306	-10.1306	-2.03813	-10.1306	-10.1306	-10.1306	-2.00783	-10.1306	-10.1306	-10.1306	-10.1306	-10.1306	-10.1306	-10.1306	-10.1306	-10.1306	-10.1306	-10.1306	-1.77127	-10.1306	-10.1306	-10.1306	-10.1306	-10.1306	-2.23463	-10.1306	-10.1306	-2.77314	-10.1306	-10.1306	-10.1306	-10.1306	-10.1306	-1.15677	-10.1306	-10.1306	-3.48161	-10.1306	-10.1306	-10.1306	-10.1306	-10.1306	-10.1306	0.465489	-10.1306	-1.285
ENSG00000181656	Q9GZN0	GPR88	-4.70186	-3.6301	-4.60337	-11.1704	-2.48212	-3.64301	-11.1704	-11.1704	-11.1704	-11.1704	-11.1704	-4.28493	-11.1704	-11.1704	-3.68067	-4.407	-4.5551	-11.1704	-11.1704	-11.1704	-11.1704	-11.1704	-2.62481	-11.1704	-3.58584	-11.1704	-11.1704	-11.1704	-11.1704	-11.1704	-11.1704	-11.1704	-11.1704	-11.1704	-11.1704	-11.1704	-11.1704	-11.1704	-11.1704	-11.1704	-4.18165	-11.1704	-2.08459	-11.1704	-11.1704	-11.1704	-4.12111	-4.50376	-11.1704	-11.1704	-11.1704	-11.1704	-2.91671	-11.1704	-11.1704	-11.1704	-11.1704	-3.8289	-2.80178	-11.1704	-11.1704	-3.21348	-11.1704	-2.08058	-11.1704	-11.1704	-11.1704	-11.1704	-11.1704	-11.1704	-11.1704	-11.1704	-11.1704	-11.1704	-11.1704	-11.1704	-11.1704	-11.1704	-11.1704	-0.81437	-11.1704	-3.90589	-11.1704	-11.1704	-11.1704	-11.1704	-4.49242	-4.511	-4.80417	-11.1704	-3.14678	-4.77593	-11.1704	-3.88262	-11.1704	-11.1704	-11.1704	-11.1704	-11.1704	-11.1704	-11.1704	-11.1704	-11.1704	-4.40784	0.162277	-4.80021	-11.1704
ENSG00000117262	B7ZAQ6	GPR89A	1.44412	1.48602	1.479	1.57246	1.63391	2.16239	1.7034	0.775126	1.45103	1.60413	2.01637	1.20225	1.44594	2.18545	1.28463	1.62337	1.21905	0.616529	1.22755	1.49068	1.90447	1.65593	1.74517	1.54406	1.92588	1.66476	1.54427	0.527145	1.77306	1.03426	2.13453	1.52238	2.45424	2.32089	2.45454	1.61241	1.5051	2.43011	1.56938	2.21159	1.13646	1.33386	2.06236	1.61113	1.82664	1.59145	2.2954	-0.54427	2.13563	1.46352	-0.372858	1.31738	0.993052	1.06773	1.81477	1.88514	1.18703	1.64139	0.330853	0.614004	1.74283	1.68001	1.05867	0.83129	2.0538	0.990547	1.86895	1.65168	1.54877	0.885268	1.25898	1.3758	1.7285	1.8851	1.24147	0.600856	0.6912	1.27843	1.25162	1.15789	0.21924	1.93769	0.934444	1.17685	0.188855	0.508542	0.145035	2.23034	0.15178	0.278257	0.474961	1.34366	0.770422	0.847064	1.21752	1.32883	0.163705	1.42297	1.0782	-1.29767	0.883845	0.203439	1.89374	1.28335	1.0762	-0.202565	1.17149
ENSG00000188092	P0CG08	GPR89B	1.61774	1.59772	1.83372	1.62051	1.87835	2.07569	1.71201	0.867717	1.60495	1.67188	1.9728	1.46593	1.69513	2.21754	1.46671	1.7757	1.45626	0.55376	1.19304	1.729	2.12308	1.8982	2.14635	1.62334	2.37129	2.00295	1.48131	0.784013	2.08756	1.26724	2.23534	1.78448	2.57328	2.43259	2.77743	1.61818	1.90457	2.55097	1.75145	2.31132	1.13082	1.62611	2.23652	1.75111	2.00597	1.65478	2.34249	-0.169635	2.36661	1.6606	-0.150169	1.54454	1.36106	1.03649	1.59207	2.02307	1.53408	1.94317	0.259727	0.602341	1.99084	1.77644	1.39829	1.11289	2.09839	1.1257	2.18385	2.15649	1.56094	0.957442	1.33221	1.36886	1.85687	2.03047	1.52872	0.572854	0.949714	1.65689	1.09728	1.26959	0.450208	2.25373	1.0696	1.24019	0.246116	0.804629	0.182749	2.50072	0.452466	0.450061	0.932773	1.13989	0.860748	0.924414	1.04914	1.64583	0.307815	1.80011	1.32263	-1.18597	1.30131	0.565624	2.05947	1.76144	1.28099	0.016014	1.43517
ENSG00000198932	Q5JY77	GPRASP1	0.928886	1.76818	1.07525	2.12127	2.09102	2.08831	1.43661	1.07842	2.06202	2.41389	1.25593	1.38127	1.88799	2.74186	1.66	2.03179	0.591867	0.661691	1.37654	1.92459	2.1595	2.55404	2.12527	2.4242	1.69563	1.74957	1.70109	0.655444	2.36271	0.739126	1.79598	1.95364	2.66057	2.55103	1.36482	0.79195	2.72047	2.77819	1.94475	1.94805	1.7917	1.91855	2.17093	-0.0671009	1.96528	0.751529	2.54633	-2.20736	1.86883	1.25564	0.040862	1.18609	0.187644	0.930988	0.720903	2.09668	1.40728	1.76087	0.240191	0.470362	1.09813	1.72732	0.37793	0.938752	1.97708	0.891989	1.76123	1.62561	0.884715	0.15816	0.21333	1.14715	1.24137	1.18201	1.30009	-0.0570003	-0.0967533	0.445897	-0.0163732	1.53326	0.125257	1.56382	-0.60119	-0.235483	-0.508137	0.350781	-1.11875	0.591319	-0.472675	1.24756	-1.07385	0.0742229	-0.0808185	-0.326025	1.50461	0.683519	-1.48529	0.384917	-0.399289	-3.65439	-0.228138	-1.59609	1.17798	0.551096	0.886024	-1.35579	0.981316
ENSG00000158301	Q96D09	GPRASP2	-3.89735	-1.36434	-2.48098	-4.0541	-2.25528	-2.25058	-2.08405	-4.97232	-2.72034	-1.96939	-3.11033	-2.89544	-3.7075	-3.54402	-2.872	-1.79838	-2.75349	-2.61582	-2.07702	-1.98476	-2.63124	-2.42774	-11.3578	-11.3578	-0.320577	-1.90884	-2.80156	-5.37615	-2.8826	-2.31274	-1.62843	-2.91309	-2.67367	-1.69655	-2.26898	-4.71009	-1.69174	-4.36982	-1.78201	-0.763641	-11.3578	-3.08516	-1.10345	-2.56061	-3.06633	-4.4213	-2.73075	-4.69108	-3.23391	-1.6018	-11.3578	-0.613626	-11.3578	-5.15727	-11.3578	-2.81097	-1.63186	-0.70231	-4.56535	-2.82972	-1.24512	-4.395	-4.24215	-0.810147	-3.2391	-1.45553	-1.21941	-1.91613	-1.02579	-4.82538	-2.18133	-2.38605	-3.20944	-3.03088	-1.68297	-3.34785	-3.04354	-3.2332	-2.50998	1.08494	-5.13626	-3.09791	-1.51158	-3.83987	-5.06451	-11.3578	-11.3578	-3.70547	-3.41823	-2.46833	-11.3578	-3.38976	-3.8261	-4.06993	-0.800843	-3.59072	-11.3578	-4.70873	-3.80597	-11.3578	-11.3578	-11.3578	-2.33174	-3.60181	2.17616	-4.98752	-2.09786
ENSG00000013588	Q8NFJ5	GPRC5A	-12.444	-4.32132	-5.87697	-3.14725	-5.33371	-5.90881	-12.444	-6.05861	-4.80301	-4.63634	-12.444	-3.98172	-5.78663	-4.04749	-12.444	-12.444	-12.444	-12.444	-12.444	-12.444	-12.444	-12.444	-4.48145	-12.444	-12.444	-3.99306	-12.444	-6.46244	-12.444	-4.3963	-3.93485	-12.444	-12.444	-12.444	-12.444	-12.444	-3.0407	-12.444	-4.08818	-12.444	-12.444	-12.444	-3.77234	-5.6372	-4.73528	-12.444	-12.444	-12.444	-12.444	-12.444	-12.444	-12.444	-3.19267	-12.444	-12.444	-4.48029	-3.71645	-2.30279	-5.65164	-5.90434	-12.444	-12.444	-12.444	-4.35154	-3.74215	-12.444	-4.03968	-5.31607	-3.2806	-12.444	-12.444	-12.444	-12.444	-12.444	-12.444	-6.00795	-5.70576	-12.444	-12.444	-0.0887989	-12.444	-3.6008	-3.275	-12.444	-12.444	-12.444	-4.77309	-12.444	-12.444	-12.444	-12.444	-12.444	-12.444	-12.444	-2.24943	-12.444	-12.444	-12.444	-12.444	-12.444	-12.444	-12.444	-12.444	-12.444	0.151383	-6.07381	-3.18415
ENSG00000167191	Q9NZH0	GPRC5B	-2.84194	-2.11042	-3.96198	-2.48558	-3.00136	-3.25917	-2.41568	-1.82771	-2.88267	-2.13123	-2.53733	-1.77003	-3.87102	-3.29332	-5.60606	-5.3404	-3.17839	-3.62426	-3.40691	-12.1038	-5.36714	-2.1753	-2.82279	-1.62469	-12.1038	-5.2296	-3.54765	-4.55258	-3.62869	-12.1038	-3.59464	-3.65917	-2.42151	-3.02671	-2.79305	-5.45617	-2.7005	-5.1159	-3.33404	-1.9688	-3.53767	-3.09615	-2.01931	-2.72281	-3.39853	-2.85491	-1.15782	-3.8617	-1.39935	-1.98568	-12.1038	-3.20552	-4.43271	-4.9132	-12.1038	-3.14298	-1.47185	-2.4475	-3.32123	-3.98954	-3.72513	-3.56385	-4.40674	-1.84552	-2.66637	-4.1971	-1.38096	-2.98362	-0.772429	-5.57146	-12.1038	-1.67454	-2.15181	-3.36305	-3.84115	-4.09393	-5.36555	-3.97928	-3.57721	0.251406	-3.89692	-2.52489	-4.25297	-3.58989	-4.81982	-4.20783	-2.85265	-4.45155	-4.16431	-3.94935	-12.1038	-12.1038	-2.99243	-12.1038	-2.13141	-5.3302	-12.1038	-2.14588	-12.1038	-6.29037	-3.95896	-12.1038	-3.81294	-2.54531	0.906567	-12.1038	-1.84512
ENSG00000170412	Q9NQ84	GPRC5C	-4.90729	-4.24498	-12.3677	-12.3677	-5.25737	-12.3677	-5.66735	-5.98226	-12.3677	-3.97719	-12.3677	-3.90538	-12.3677	-12.3677	-5.86993	-5.60426	-4.75973	-6.19398	-3.67077	-4.2142	-2.64289	-12.3677	-2.60189	-12.3677	-4.78311	-3.50271	-3.22783	-3.59845	-5.46943	-2.73863	-12.3677	-2.92511	-12.3677	-3.70472	-12.3677	-12.3677	-12.3677	-4.38546	-12.3677	-4.22882	-12.3677	-2.68299	-5.27391	-3.98452	-2.66412	-3.44011	-3.00519	-12.3677	-3.66062	-12.3677	-12.3677	-12.3677	-12.3677	-6.16722	-12.3677	-2.23853	-3.64011	-5.02616	-3.26382	-3.83967	-5.56531	-2.09347	-3.45219	-2.27916	-4.24904	-3.14264	-4.54618	-4.24489	-4.20175	-5.83532	-3.19128	-12.3677	-2.90051	-4.62355	-4.68763	-3.3606	-12.3677	-2.92433	-4.25481	0.309416	-2.84179	-12.3677	-5.5106	-4.84982	-12.3677	-2.66867	-5.68968	-3.71901	-2.84714	-12.3677	-12.3677	-4.39971	-3.51881	-5.07988	-12.3677	-4.01792	-5.80731	-3.4083	-4.81592	-6.55424	-4.80524	-12.3677	-3.66292	-5.6051	0.227724	-5.99747	-3.52206
ENSG00000111291	Q9NZD1	GPRC5D	-3.06686	-1.9951	-9.53544	-0.430968	-1.43034	-9.53544	-1.84205	-9.53544	-9.53544	-9.53544	-9.53544	-0.337795	-9.53544	-9.53544	-9.53544	-9.53544	-2.9201	-3.36172	-9.53544	-9.53544	-9.53544	-2.59658	-0.575742	-2.63018	-9.53544	-1.08446	-0.97925	-3.55384	-9.53544	0.0936256	-9.53544	1.5687	-1.84786	-2.45032	1.28844	-1.31243	1.00424	0.764158	-9.53544	0.599591	-2.54665	-0.527754	-0.863742	-2.7286	0.489721	-1.0219	-2.48612	-0.295685	0.584516	-9.53544	-9.53544	-9.53544	1.21689	-9.53544	-0.734423	-0.574586	1.1896	0.798298	-2.74304	-9.53544	-9.53544	-0.995458	-9.53544	-0.124181	1.27926	0.366784	1.73971	-9.53544	-2.36447	-0.0167658	-0.680326	-2.55515	-0.0682546	-9.53544	-2.84835	0.344856	-1.80393	1.39203	-9.53544	2.14189	-1.74194	0.890665	-0.103782	-9.53544	-9.53544	-1.63943	-9.53544	-1.30059	-0.861302	-9.53544	-0.777037	-3.14093	-9.53544	-0.25456	-0.561579	-0.450464	-1.98271	1.6847	-1.98366	-9.53544	-9.53544	-9.53544	0.337341	-1.7795	2.28254	-3.16521	-2.26851
ENSG00000173612	Q5T6X5	GPRC6A	-10.8838	-10.8838	-10.8838	-10.8838	-10.8838	-10.8838	-10.8838	-10.8838	-10.8838	-10.8838	-10.8838	-10.8838	-10.8838	-10.8838	-10.8838	-10.8838	-10.8838	-10.8838	-10.8838	-10.8838	-10.8838	-10.8838	-10.8838	-10.8838	-10.8838	-10.8838	-10.8838	-4.90222	-10.8838	-10.8838	-3.95169	-10.8838	-10.8838	-10.8838	-10.8838	-10.8838	-10.8838	-10.8838	-10.8838	-10.8838	-10.8838	-10.8838	-3.79003	-10.8838	-10.8838	-10.8838	-10.8838	-10.8838	-10.8838	-10.8838	-10.8838	-10.8838	-10.8838	-10.8838	-10.8838	-3.91431	-10.8838	-1.96326	-10.8838	-10.8838	-10.8838	-10.8838	-10.8838	-10.8838	-10.8838	-10.8838	-10.8838	-10.8838	-10.8838	-10.8838	-10.8838	-10.8838	-10.8838	-10.8838	-10.8838	-10.8838	-10.8838	-10.8838	-10.8838	-2.52446	-10.8838	-10.8838	-10.8838	-10.8838	-10.8838	-10.8838	-10.8838	-10.8838	-10.8838	-10.8838	-10.8838	-10.8838	-10.8838	-10.8838	-2.49349	-10.8838	-10.8838	-10.8838	-10.8838	-10.8838	-10.8838	-10.8838	-10.8838	-10.8838	-1.8708	-10.8838	-3.61689
ENSG00000169258	Q7Z2K8	GPRIN1	-3.39832	-3.90062	-1.71755	-2.55844	-1.53225	-2.91744	-1.58308	-4.06418	-2.80355	-2.3152	-1.61174	-1.98069	-2.79431	-2.63044	-3.36891	-2.36626	-1.83855	-2.28483	-2.4228	-2.29	-0.717005	-1.34267	-2.48126	-0.961813	-3.85637	-2.57598	-2.30109	-3.15582	-2.55179	-1.39731	-0.61301	-2.26099	-0.952035	-1.77976	-0.617082	-1.48437	-1.03869	-0.46372	-11.441	-1.13615	-2.46071	-0.587304	-0.357102	-0.646255	-2.73565	-0.814984	-1.59365	-2.20121	-0.999336	-1.68501	-3.02788	-2.54265	-1.60542	-1.79899	-1.31996	-0.575341	-3.12727	-0.200854	-0.753868	-3.32667	-0.191534	-0.681635	-2.01177	-0.767904	-2.73908	-1.21711	-0.817559	-0.152839	-1.27878	-2.59918	-2.58585	-0.223605	-0.596519	-1.11746	-1.4446	-0.56143	-4.70268	-0.414006	-2.10866	-0.27801	-1.23771	-1.37713	0.448419	-0.608252	-11.441	-1.09049	-2.45233	-1.62434	0.662928	-1.4157	-3.00365	-1.36193	-3.90931	-3.15776	-2.4671	-1.35731	-1.57246	-1.99696	-2.57187	-11.441	-0.563455	-3.2498	-0.346667	-0.603458	0.377022	-1.62724	-1.18225
ENSG00000204175	O60269	GPRIN2	-3.87495	-2.80319	-3.77645	-2.45796	-10.3435	-3.8083	-10.3435	-10.3435	-3.69529	-3.52941	-3.09136	-1.4672	-10.3435	-10.3435	-10.3435	-10.3435	-10.3435	-2.18487	-10.3435	-10.3435	-2.61361	-2.41056	-10.3435	-10.3435	-10.3435	-1.15723	-2.78351	-3.37339	-10.3435	-3.29034	-0.836316	-1.48486	-10.3435	-10.3435	-10.3435	-10.3435	-10.3435	-10.3435	-2.57043	-0.208498	-10.3435	-10.3435	-2.25502	-10.3435	-10.3435	-10.3435	-10.3435	-2.10139	-3.21453	-10.3435	-10.3435	-10.3435	-10.3435	-10.3435	-10.3435	-10.3435	-3.60576	-0.687192	-2.55765	-10.3435	-10.3435	-10.3435	-4.21756	0.444938	-1.64164	-3.43079	-2.52201	-0.639216	0.518609	-10.3435	-3.4791	-10.3435	-10.3435	-10.3435	-1.66698	-10.3435	-10.3435	-10.3435	-10.3435	2.09916	-3.13174	-10.3435	-10.3435	-10.3435	-10.3435	-0.866602	-10.3435	-10.3435	-10.3435	-10.3435	-10.3435	-10.3435	-10.3435	-3.05571	0.043576	-10.3435	-10.3435	-10.3435	-10.3435	-10.3435	-10.3435	-10.3435	-10.3435	-10.3435	1.98891	-10.3435	-2.08129
ENSG00000185477	Q6ZVF9	GPRIN3	2.42339	1.6698	2.23008	2.0264	2.28639	2.45276	2.39034	1.29886	1.89897	2.53314	2.37988	1.87465	2.03281	2.15792	1.97639	1.9326	1.40537	0.915682	1.62904	2.1861	2.38406	2.25586	2.8031	2.72921	2.64575	2.29996	2.05678	0.879711	2.46016	2.6039	3.01287	2.32053	2.50366	2.98577	3.52304	2.32581	2.77471	3.55671	2.37713	3.09552	1.59106	2.4504	3.15188	2.18715	2.79877	2.17054	3.08053	0.653844	2.7796	2.06308	0.244975	1.84618	2.51289	1.82414	2.62347	2.78364	2.16565	2.0783	1.12998	0.738723	2.94942	1.93403	2.01405	1.43785	2.79462	2.32172	2.53869	2.49326	2.01234	1.36304	1.42914	2.09765	1.81577	2.75931	2.35991	1.87429	2.13883	2.22274	1.86972	0.0618326	1.75742	2.73007	1.4939	1.76751	1.29893	1.40407	0.589848	3.5117	0.670202	2.15385	0.615695	2.11192	1.23062	1.00217	1.18028	1.53863	0.499784	2.0828	1.16376	-1.29589	2.43899	-0.536987	1.70271	2.09626	1.14329	0.344928	1.3652
ENSG00000169727	Q13098	GPS1	2.25161	1.61022	1.8671	2.24853	2.0062	2.27257	2.41216	1.27448	1.96724	2.1347	1.82407	1.61274	2.28392	2.50531	2.04784	1.72743	1.89749	1.42256	2.25186	2.03442	1.89451	2.47772	2.69622	2.42824	2.84594	2.51002	2.12612	1.34521	2.07756	1.75427	3.11166	2.26795	2.46686	2.70066	2.85694	2.03705	2.54199	2.78892	2.03541	2.66881	2.05501	2.63109	2.65694	2.29726	2.5651	2.12597	2.96277	1.36442	1.89838	2.23457	0.32746	1.8703	2.09341	1.59317	2.424	2.46931	2.32066	2.51405	1.55907	1.83028	2.42296	2.32021	1.98706	1.60657	2.41037	2.07212	2.5681	2.93646	2.07934	1.8681	2.67085	1.68082	1.82719	2.56269	2.21592	2.08191	2.06715	2.38827	2.15628	0.614569	1.99492	2.88133	1.87851	1.82531	1.43605	1.44067	1.01533	2.25652	1.58905	1.72575	-0.162702	2.18968	1.17929	1.16053	1.78989	1.85939	1.60098	1.95899	1.32384	0.174377	1.9842	1.01802	2.42019	1.85882	1.19175	0.612287	2.13942
ENSG00000132522	Q13227	GPS2	1.72525	2.28024	2.15791	1.58619	1.88746	1.84778	2.27757	1.01834	2.11574	2.3773	1.29341	2.33889	2.12501	2.48592	1.9637	1.42885	1.83563	1.01799	2.29956	2.01264	1.68358	2.1231	1.71796	1.92179	2.16824	2.27749	1.76808	0.719965	1.86966	2.00271	1.627	1.97032	2.21034	2.50691	2.07724	1.94323	1.37101	1.79015	1.63076	2.16234	1.71159	2.06422	1.64407	1.75436	2.10039	1.73825	1.87753	1.21336	2.29479	1.68113	0.688362	1.74956	1.37081	1.09401	2.38894	1.66468	1.77485	2.1462	1.51356	1.55279	2.25504	2.33238	1.79793	1.48584	2.05043	1.60745	1.54936	1.70886	0.867811	1.5674	1.92433	1.70302	1.35901	1.83113	2.26419	1.47005	1.63789	1.90698	2.0681	1.5312	1.8082	1.21569	0.938499	1.74508	2.45084	1.10578	2.61255	2.29515	1.72999	1.37814	1.74319	2.54331	1.88764	1.37236	2.34642	1.78902	0.977713	1.42226	1.95971	1.02281	1.62719	1.38238	2.37994	1.24746	2.18637	2.61625	1.69008
ENSG00000160360	A0A0A0MRC4	GPSM1	-0.22152	-1.05328	-1.53621	-0.624165	-0.403867	-0.346718	0.100052	-1.30506	-0.952128	0.375286	-2.42918	-0.992735	-0.708528	-0.111559	-1.6062	-0.223172	-1.9021	-2.71038	-0.122318	-1.02241	-0.426968	-0.161718	0.237142	-0.0257154	-1.09623	-1.0041	-1.31342	-1.62681	-0.328113	-0.930665	0.290795	-0.496123	-0.992781	0.400562	-1.36458	-1.33946	-0.893691	0.110063	-0.322221	-0.732391	-0.172778	-0.132809	-0.00562695	-1.70896	-0.971513	-1.04825	-0.111797	-1.85031	0.252158	-0.14185	-2.84717	-3.09708	-0.617198	-0.969072	-1.55322	-0.323401	-0.861777	-0.171185	-2.89162	-2.14815	-0.562244	-0.199019	-1.10868	0.27133	-1.38969	-2.18654	-1.53589	-1.38553	-2.51079	-2.83244	-0.914508	-1.24493	-1.94435	-0.476771	-0.356788	-2.9296	-1.36342	-2.55226	-1.97985	0.26607	-1.14929	-1.41792	-2.82649	-2.16226	-1.59082	-1.46114	-4.00327	-0.85841	-1.00274	-1.02142	-2.43135	-1.83596	-1.8269	-3.07003	-0.96541	-0.825592	-4.1215	-1.5789	-2.12822	-11.6742	-1.94779	-3.89646	-1.2714	-0.280583	0.921197	-4.31274	-1.60799
ENSG00000121957	A0A024R0F8	GPSM2	-0.802597	-0.297052	-0.925362	-0.697293	-0.699291	-1.27933	-1.79031	-0.431142	-0.050041	-1.12328	-0.0123166	-0.341017	-0.883015	-1.32863	-0.202071	-1.04892	-1.19841	-0.80421	-0.481265	-0.962574	-1.01704	-0.502911	-1.17921	0.209306	-0.637139	-0.821737	-0.439506	-0.567576	0.0254126	0.149835	-1.21572	0.115116	-0.381695	-0.850169	-0.423594	-0.943461	-0.49753	-0.883957	-0.447758	-0.392459	-0.23691	-0.209424	-0.715942	-1.58984	-0.512384	-1.1374	-1.02367	-0.374236	-1.80551	-0.0450191	0.439537	-1.56246	-0.0478037	-1.67939	-0.127037	-1.03372	-1.20031	-0.0516425	-0.90427	-0.336525	0.0198365	-1.26283	-0.031174	-0.773308	-1.18301	-1.31323	-1.17648	-0.459196	-2.22236	-0.139618	0.696439	-0.508445	-2.91736	-1.25417	-1.01054	-0.642859	-0.374084	-0.872358	-0.861346	-0.328796	-1.72219	-1.42824	0.0750293	-0.481858	0.212346	-1.24604	0.429261	0.0681619	-1.03531	-0.360316	0.238651	0.679383	0.183923	0.251796	0.756532	-0.375875	-0.517201	-0.0217737	-0.13973	-1.07283	0.37993	-0.198012	0.91683	-0.38701	0.433241	-0.331078	-0.541651
ENSG00000213654	Q9Y4H4	GPSM3	6.47089	6.80359	6.68988	6.98616	7.01485	6.53945	6.83624	5.9887	6.76222	6.89475	6.75508	6.70064	6.65708	7.12257	6.48639	6.68989	6.91772	6.48582	6.89647	6.55988	6.81219	7.3385	7.35936	7.39812	7.40443	6.99463	7.06724	5.80838	6.81357	7.8901	7.547	7.43968	6.76743	7.1457	7.41615	6.78835	7.06383	7.63348	6.81056	7.18806	7.45889	7.32261	7.36976	7.23517	7.08376	7.26896	7.69459	6.69533	7.70515	8.0941	7.80485	6.73379	7.48342	6.16648	7.1384	7.64157	7.49535	7.21474	7.6962	6.80196	7.26329	7.31026	7.17697	7.09539	7.81457	7.9333	7.66491	7.48498	7.93001	7.95276	7.58962	7.5131	8.04376	6.90415	7.11081	7.89279	6.83796	8.10213	7.2987	6.23197	6.94882	7.79536	8.0563	6.68927	6.02713	7.64233	6.12924	7.18856	8.12397	6.3905	5.62281	6.34745	5.39571	6.4113	5.68703	6.88234	6.06074	5.57192	5.96261	5.15953	6.66916	5.4366	7.30187	6.69272	7.38579	6.25891	6.92195
ENSG00000167701	P24298	GPT	-3.36897	-10.8294	-2.27376	-3.52572	-2.72428	-2.71959	-3.13598	-3.45259	-10.8294	-3.02168	-3.57721	-10.8294	-2.59656	-10.8294	-4.3316	-3.07259	-10.8294	-10.8294	-4.12205	-3.25831	-10.8294	-10.8294	-1.86968	-10.8294	-3.24478	-10.8294	-10.8294	-10.8294	-10.8294	-1.78436	-10.8294	-10.8294	-10.8294	-3.74425	-10.8294	-10.8294	-10.8294	-10.8294	-10.8294	-10.8294	-10.8294	-10.8294	-10.8294	-3.02899	-10.8294	-10.8294	-10.8294	-10.8294	-10.8294	-3.8708	-10.8294	-10.8294	-2.16179	-10.8294	-10.8294	-2.28259	-10.8294	-3.48783	-4.03697	-10.8294	-4.02699	-10.8294	-10.8294	-3.73159	-10.8294	-2.92263	-2.42502	-10.8294	-10.8294	-10.8294	-10.8294	-10.8294	-1.68361	-10.8294	-3.14931	-10.8294	-4.09109	-10.8294	-10.8294	0.11129	-3.61758	-10.8294	-10.8294	-10.8294	-10.8294	-3.92732	-10.8294	-10.8294	-10.8294	-10.8294	-10.8294	-10.8294	-10.8294	-10.8294	-1.85551	-10.8294	-4.26898	-10.8294	-4.26992	-10.8294	-10.8294	-10.8294	-4.11426	-4.06677	-1.81635	-2.88585	-10.8294
ENSG00000166123	Q8TD30	GPT2	-1.77374	-2.33024	-3.47885	-2.15348	-2.93199	-2.19137	-1.88735	-3.34097	-3.07585	-1.53178	-1.98308	-2.35209	-2.21989	-2.41797	-2.74308	-2.4751	-3.10901	-2.55691	-2.16954	-3.46719	-1.50303	-1.40606	-1.17	-2.81693	-0.649511	-1.00196	-1.89587	-2.90338	-1.44696	-1.82104	-3.52527	-1.17813	-2.76659	-1.63701	-0.625887	-3.07642	-0.147451	-0.472498	-2.09658	0.00651705	-2.05564	-0.765963	-0.628809	-1.06992	-1.63111	-1.30164	-1.9947	-2.57266	-1.32998	-0.838993	-2.6235	-12.0345	-1.56206	-3.52784	-0.914108	-0.616549	-0.402934	-1.53092	-2.66799	-2.70076	-2.43584	-1.9121	-3.34085	-1.77615	-0.396994	-0.885184	-0.463969	-0.109118	-0.965979	-0.659233	-2.37333	-1.89444	-1.30543	-2.97242	-1.19074	-1.15493	-1.98647	-0.666617	-3.18669	1.53008	-2.82999	-0.456932	-0.796943	-1.93819	-2.75741	-1.68399	-2.36883	-2.066	-1.51488	-5.45485	-12.0345	-2.65504	-2.70104	-4.16476	-1.47755	-0.749934	-5.47407	-0.644464	-2.90285	-4.24037	-1.6712	-2.67612	0.0934404	-2.1138	1.29783	-3.35632	-0.9689
ENSG00000233276	P07203	GPX1	6.7692	6.22658	6.67544	6.00547	6.1017	5.66145	6.6974	6.54154	5.94834	6.1738	6.1755	6.09881	6.46575	5.62306	6.17952	6.09153	6.23456	7.3072	5.919	6.61201	5.54582	5.61538	6.46922	6.13438	6.59716	5.6846	6.15843	6.59556	5.07988	5.91609	5.98211	6.37869	6.51879	6.30524	6.49993	6.21285	6.01532	5.39801	6.54338	6.5298	6.1818	5.56678	6.11235	7.12803	6.83812	5.85746	5.79728	6.58844	5.50772	6.30759	6.41578	6.18547	7.73902	6.62941	7.04931	6.17561	6.86046	6.29723	6.2896	7.58814	6.56271	5.59697	6.60137	6.77742	6.07177	6.40668	6.72366	6.5618	5.67551	6.33245	6.60361	6.3857	5.63618	6.25199	6.15503	6.3048	7.59347	6.8434	7.69412	5.92844	6.33831	6.50667	7.44865	6.38713	7.31136	6.57634	6.34453	6.22678	6.61048	6.91552	6.85803	7.81805	8.27133	7.00351	7.97893	7.35634	7.1308	7.78749	7.53437	8.22015	7.6247	7.80732	5.52403	6.57887	6.74719	8.25136	6.25324
ENSG00000176153	P18283	GPX2	-9.9508	-3.40273	-9.9508	-2.64714	-1.8457	-9.9508	-2.25741	-9.9508	-2.30977	-2.1431	-1.11999	-1.07447	-9.9508	-2.13707	-3.45302	-9.9508	-9.9508	-9.9508	-3.24348	-1.38353	-2.22088	-2.01783	-9.9508	-3.04554	-2.3662	-2.08272	-3.38316	-9.9508	-9.9508	-2.89761	-3.01867	-9.9508	-9.9508	-9.9508	-9.9508	-1.72779	-9.9508	-1.96856	-3.17112	-9.9508	-9.9508	-9.9508	-9.9508	-9.9508	-9.9508	-3.01435	-9.9508	-2.29124	-1.82696	-1.41502	-9.9508	-2.36988	-9.9508	-3.75032	-9.9508	-1.40402	-3.21303	-1.61371	-3.1584	-9.9508	-9.9508	-9.9508	-9.9508	-0.860938	-9.9508	-3.03806	-3.12291	-9.9508	-1.78485	-1.10902	-9.9508	-9.9508	-1.80249	-9.9508	-2.27073	-9.9508	-3.21252	-9.9508	-9.9508	-0.00940108	-2.73901	-9.9508	-9.9508	-9.9508	-9.9508	-3.04875	-9.9508	-3.29136	-9.9508	-9.9508	-9.9508	-3.55629	-3.41137	-3.65377	-2.55617	-3.17716	-9.9508	-9.9508	-3.39135	-9.9508	-9.9508	-2.75471	-9.9508	-9.9508	2.22967	-2.58931	-0.369451
ENSG00000211445	P22352	GPX3	-0.487468	-0.172815	-0.305536	-1.1471	-0.226993	-0.600561	-1.53233	-2.65566	-1.07093	-3.22039	0.0226137	-0.3466	-0.576657	-0.519358	-0.153285	-0.954724	-1.42568	-1.41322	-0.0859841	-2.46082	-1.98033	0.0695437	0.0168518	-0.227218	-1.44915	-1.16465	-0.474779	-2.25884	-3.13588	0.336664	-0.0196622	0.150012	-2.75788	-1.14475	-0.618985	-1.39307	-0.777706	-2.46279	-0.938348	-1.30767	-0.72763	-0.884432	-1.35816	-1.64707	-1.15478	-1.10198	0.180833	-1.20417	-0.586467	-1.7569	-0.116	-0.453785	0.680767	-2.8424	-1.64319	1.05948	-0.133225	0.552927	-0.0781102	-0.596042	-0.65264	-1.49005	-2.33448	-0.355035	0.173438	-11.0281	-0.511535	-0.909174	-1.28053	-0.422996	-0.0878985	-1.47239	-0.713815	-0.967403	-0.894358	-1.14779	-1.97873	0.179354	-1.18189	-0.350316	-1.82362	0.134559	-3.17722	-2.19301	-3.16221	-2.13512	-0.778088	-0.681452	-0.0937177	-2.87361	-11.0281	-1.06443	-3.49644	-1.42575	-0.640987	-4.25446	-2.15805	-11.0281	-1.31238	-1.91597	-2.14829	-11.0281	-0.62527	-2.68941	1.15237	-1.35171	-0.769378
ENSG00000167468	P36969	GPX4	5.22913	4.58263	4.75258	4.75645	4.67365	4.82919	5.07418	5.57824	4.67965	4.88437	4.5347	4.06274	5.19633	5.09223	4.40967	4.76202	4.22017	4.20784	4.84832	4.90416	4.90112	5.13161	5.51596	5.02847	5.31559	4.98531	5.04231	4.74309	4.53364	5.06275	5.33751	5.31749	5.2717	5.44558	5.95204	4.71224	5.28383	4.756	5.05142	5.30792	4.9893	5.0641	4.77961	4.66143	5.15749	4.63169	5.37565	5.58487	5.11763	5.30798	4.35039	5.11182	5.92386	5.71619	5.65577	5.08137	5.34095	4.48361	3.94585	4.41519	5.52012	4.21461	4.50941	4.72362	5.0906	4.67007	5.35656	5.36292	4.66927	4.97551	5.62893	4.91035	4.1891	5.67892	5.10959	4.50247	5.07222	5.8211	5.77346	3.88149	4.69507	5.56122	5.74264	5.06032	5.04407	4.77163	4.70552	5.18652	4.94268	4.76901	4.74971	4.68336	3.84391	4.86105	5.06632	4.14156	5.01011	4.2142	5.29809	3.98086	4.94259	4.34499	4.65631	4.68174	4.98738	4.15222	4.35288
ENSG00000224586	O75715	GPX5	-10.3682	-10.3682	-10.3682	-4.05548	-10.3682	-10.3682	-10.3682	-10.3682	-3.72	-10.3682	-3.11607	-1.90592	-10.3682	-10.3682	-3.87047	-10.3682	-3.7529	-10.3682	-10.3682	-10.3682	-10.3682	-3.42938	-10.3682	-10.3682	-10.3682	-10.3682	-10.3682	-10.3682	-10.3682	-10.3682	-10.3682	-10.3682	-10.3682	-10.3682	-10.3682	-10.3682	-10.3682	-10.3682	-2.59514	-2.22937	-10.3682	-10.3682	-2.27974	-10.3682	-10.3682	-10.3682	-10.3682	-10.3682	-10.3682	-10.3682	-10.3682	-10.3682	-10.3682	-10.3682	-10.3682	-10.3682	-10.3682	-1.44768	-10.3682	-10.3682	-10.3682	-3.40549	-4.24227	-1.69253	-10.3682	-3.4555	-10.3682	-10.3682	-0.883375	-10.3682	-10.3682	-3.38795	-10.3682	-10.3682	-10.3682	-10.3682	-10.3682	-10.3682	-10.3682	-1.01107	-10.3682	-10.3682	-10.3682	-10.3682	-10.3682	-3.46619	-10.3682	-10.3682	-10.3682	-10.3682	-10.3682	-10.3682	-10.3682	-10.3682	-10.3682	-10.3682	-10.3682	-10.3682	-3.80879	-10.3682	-10.3682	-10.3682	-10.3682	-10.3682	0.227883	-3.00676	-2.106
ENSG00000198704	P59796	GPX6	-10.3797	-1.84326	-10.3797	-3.07607	-10.3797	-10.3797	-10.3797	-10.3797	-10.3797	-10.3797	-10.3797	-10.3797	-10.3797	-10.3797	-10.3797	-10.3797	-10.3797	-10.3797	-3.6724	-10.3797	-10.3797	-10.3797	-10.3797	-10.3797	-10.3797	-10.3797	-10.3797	-10.3797	-10.3797	-2.33198	-10.3797	-10.3797	-10.3797	-10.3797	-10.3797	-10.3797	-10.3797	-10.3797	-10.3797	-10.3797	-10.3797	-3.6828	-3.28593	-10.3797	-10.3797	-10.3797	-10.3797	-10.3797	-10.3797	-3.42115	-10.3797	-10.3797	-10.3797	-10.3797	-10.3797	-10.3797	-1.06831	-1.45916	-10.3797	-10.3797	-10.3797	-3.41697	-4.25375	-1.70402	-10.3797	-10.3797	-3.55184	-3.25175	-10.3797	-10.3797	-10.3797	-10.3797	-10.3797	-10.3797	-3.69264	-10.3797	-3.64144	-10.3797	-10.3797	0.975793	-4.15823	-10.3797	-10.3797	-10.3797	-10.3797	-10.3797	-10.3797	-10.3797	-10.3797	-10.3797	-10.3797	-10.3797	-10.3797	-10.3797	-0.670046	-10.3797	-10.3797	-10.3797	-10.3797	-10.3797	-10.3797	-10.3797	-10.3797	-10.3797	1.21593	-4.00949	-0.121011
ENSG00000116157	Q96SL4	GPX7	1.02859	-0.420449	0.515469	1.34025	1.06326	1.30233	0.810394	-0.295583	1.31698	1.26207	1.02552	0.83677	0.767061	1.81228	0.817211	0.874058	0.724586	-1.16083	1.47613	0.687516	1.05848	1.05093	1.15463	0.769258	1.97627	1.49256	1.5574	-0.16464	1.51679	1.08814	1.18848	1.25498	1.60071	2.12	2.71653	1.03273	2.2768	1.60716	1.50025	1.53308	0.175787	0.728983	1.65937	0.370659	1.89945	-0.198567	1.72146	-3.458	2.38655	-0.176287	-1.71159	0.771371	1.34722	-0.941463	0.673914	1.08182	1.45796	1.29593	0.977237	-0.0142921	1.913	1.075	0.22952	0.663791	1.31123	0.776796	1.86074	2.03765	1.1243	-1.28289	1.25143	0.844867	1.60393	0.700993	0.549226	0.880323	0.992998	0.995346	0.858176	0.231393	0.601764	0.590746	0.0431133	-0.612708	-2.84066	1.15816	0.240715	1.98018	-1.18809	0.688503	-0.68945	0.776898	0.207633	-0.674127	0.721567	0.221786	-0.770087	1.46456	-0.771038	-1.74779	0.431095	-1.93351	2.03639	1.26897	1.8859	-0.0701932	-0.543327
ENSG00000164294	Q8TED1	GPX8	-11.3184	-4.77032	-11.3184	-4.01473	-11.3184	-11.3184	-11.3184	-11.3184	-11.3184	-11.3184	-11.3184	-11.3184	-4.66097	-2.92183	-3.24633	-11.3184	-11.3184	-11.3184	-11.3184	-4.73975	-4.58169	-11.3184	-11.3184	-11.3184	-11.3184	-11.3184	-11.3184	-11.3184	-11.3184	-11.3184	-4.38626	-11.3184	-11.3184	-11.3184	-11.3184	-11.3184	-11.3184	-11.3184	-11.3184	-11.3184	-11.3184	-11.3184	-4.22459	-11.3184	-11.3184	-4.38194	-11.3184	-11.3184	-3.19455	-11.3184	-11.3184	-11.3184	-11.3184	-11.3184	-11.3184	-11.3184	-4.58062	-2.9813	-2.94972	-11.3184	-3.52248	-11.3184	-5.19241	-1.64445	-1.88092	-11.3184	-2.91403	-1.39193	-4.14742	-11.3184	-11.3184	-11.3184	-11.3184	-11.3184	-11.3184	-11.3184	-11.3184	-11.3184	-11.3184	-0.962318	-5.0969	-3.05854	-2.47065	-11.3184	-11.3184	-11.3184	-11.3184	-11.3184	-11.3184	-11.3184	-11.3184	-11.3184	-11.3184	-11.3184	-1.34596	-11.3184	-11.3184	-11.3184	-11.3184	-11.3184	-11.3184	-11.3184	-11.3184	-2.97971	1.01405	-3.9569	-1.47432
ENSG00000089351	Q96CP6	GRAMD1A	3.79756	4.07058	4.03401	4.34261	4.49304	3.87649	4.25051	3.61275	4.06238	4.21446	3.8557	4.18583	3.85253	4.64436	3.82245	4.1343	4.22507	3.80084	4.16723	3.82541	4.40008	4.49513	4.43481	4.51769	4.12315	4.31433	4.08019	2.97508	4.89091	5.22348	4.31346	4.60432	4.32592	4.39175	4.65088	4.06617	4.52092	4.66997	3.75655	4.41761	4.67628	4.76759	4.37428	4.03109	4.2358	5.68211	5.05776	3.87455	4.83018	5.72085	5.05105	3.50601	4.43366	3.20592	4.02998	4.92561	5.2325	4.20867	6.01651	4.23024	4.5965	4.22773	4.23487	4.12962	5.42246	5.77996	4.99244	4.58503	5.88407	5.60756	4.65067	4.92287	6.01364	3.75679	4.61027	5.47666	4.12014	5.25041	4.06678	4.91309	4.33576	5.28174	4.93063	4.4318	3.55133	5.51062	4.27495	4.97063	5.91177	3.93734	2.77157	4.03944	2.89447	3.83469	3.70097	4.36182	3.60731	3.29678	4.74717	3.42352	4.36192	3.9849	4.9608	4.25447	5.32042	3.51037	4.48722
ENSG00000023171	Q3KR37	GRAMD1B	0.883612	-0.313885	0.0272093	0.345208	0.738721	-0.0341156	0.529162	-0.552347	0.220226	0.140604	0.24415	0.0623828	0.463269	1.03968	-0.194824	0.181573	0.326916	0.817997	0.239247	-0.722215	0.8214	0.373305	0.373304	0.619517	1.17673	0.978793	0.650661	-0.800328	1.19335	0.929067	1.62826	0.629591	0.750487	1.15387	0.251572	-0.512779	0.730972	2.38918	0.00746047	1.89002	0.0943602	1.00631	2.92026	2.49262	0.247648	2.1484	1.36972	-0.268057	1.76391	1.91282	-0.789837	0.502926	0.461355	-0.246196	0.357244	1.94929	2.07528	0.764047	1.89156	0.213653	0.389129	2.77127	-0.0859667	1.00617	1.58878	2.61786	1.3401	1.94344	1.99801	1.87173	1.77622	2.26788	1.80123	0.580164	1.61302	1.16969	0.785038	0.962103	1.28493	2.1637	-0.680899	1.48749	1.08549	2.51136	-1.68389	2.39382	0.695047	0.894451	2.29387	-0.161011	-2.56459	-0.315393	-0.185135	-0.446861	-0.109956	-1.50085	-0.578922	-0.467698	-0.558183	-4.05646	-0.309791	-1.42735	1.10267	0.828689	1.77243	-0.728171	1.80325
ENSG00000178075	Q8IYS0	GRAMD1C	-1.55792	0.177238	0.263545	0.794686	0.226661	-0.140534	0.0262446	-0.157119	-0.0840713	-0.173747	1.09977	0.844336	0.168419	0.147122	-0.992601	-1.77445	0.312311	-0.424001	1.07496	0.903176	0.171851	0.401759	0.531022	0.467408	1.15122	-0.078358	-0.494711	-0.819192	0.138485	1.33889	0.20236	0.522888	0.048418	-0.61412	0.840877	-0.998654	1.23839	0.316316	-0.521572	-0.154407	-0.547707	-0.479592	-0.927206	-1.36832	-0.501332	-1.82228	-1.48633	1.0476	0.668619	-0.630612	0.794963	0.526098	-1.27583	-1.9811	0.419325	-0.165137	-1.36003	0.523517	-1.38288	-0.598868	-0.150829	-2.38026	-0.834878	-1.33805	-0.7595	-0.908057	0.925363	-0.3569	-0.923479	-0.908737	-0.310592	-1.04153	-0.604254	-0.309701	-1.57155	-0.520807	-0.907189	-0.30625	-1.72177	0.109829	-0.920851	-1.17021	0.0969699	-4.23264	-2.47162	-2.11978	-2.08286	-0.36548	-1.07671	0.231827	-2.43877	-1.63281	-4.21885	-0.38151	-1.24573	-0.112736	-4.78013	-1.69738	-2.32795	-12.3329	-0.529717	-1.50199	0.538575	-0.0597545	-0.0004232	-1.17219	-2.07415
ENSG00000175318	Q8IUY3	GRAMD2A	-4.22456	-11.685	-5.1179	-11.685	-11.685	-5.14974	-11.685	-11.685	-11.685	-11.685	-11.685	-4.79946	-11.685	-11.685	-11.685	-11.685	-11.685	-11.685	-11.685	-3.53147	-3.37236	-11.685	-11.685	-11.685	-11.685	-3.81689	-5.11733	-5.70337	-11.685	-11.685	-1.76322	-11.685	-4.99041	-11.685	-11.685	-11.685	-11.685	-2.70558	-3.91187	-1.96455	-11.685	-4.98804	-2.59912	-4.87813	-11.685	-11.685	-11.685	-11.685	-11.685	-2.41378	-4.84841	-4.10405	-3.43124	-11.685	-11.685	-11.685	-11.685	-1.18143	-2.31849	-11.685	-4.88258	-4.72222	-5.559	-2.59511	-3.56632	-11.685	-11.685	-1.75851	-11.685	-11.685	-11.685	-11.685	-3.53666	-11.685	-11.685	-11.685	-11.685	-2.56301	-11.685	-1.00719	-4.47318	-4.42043	-11.685	-11.685	-11.685	-11.685	-11.685	-11.685	-11.685	-11.685	-5.23523	-11.685	-4.15332	-11.685	-2.29679	-11.685	-11.685	-11.685	-11.685	-11.685	-11.685	-11.685	-11.685	-11.685	0.647466	-4.32349	-3.42273
ENSG00000155324	Q96HH9	GRAMD2B	-0.665527	-1.46916	-0.450559	-0.363922	-0.695926	-0.428306	-0.492792	-1.52669	-1.06868	-0.813899	-1.87415	-1.50695	-0.536129	-1.08779	-0.636011	-0.429123	-1.40123	-2.0885	-1.20157	-1.43829	-0.979411	-0.527764	-0.838905	0.144395	0.195997	-0.753286	-0.243612	-1.65596	-0.231769	-1.20066	0.0246792	-0.387816	0.106885	0.0719387	0.55297	-0.981842	0.505497	-0.0259616	-0.848634	-0.109721	-1.02466	-1.11259	0.0241085	-1.10119	-2.41425	-1.19279	-0.494442	-2.72617	-0.124804	-0.94825	-1.70815	-0.736968	-1.13149	-1.61442	-0.904778	0.299334	-1.97748	-0.200325	-2.11481	-3.58907	-0.665351	-0.359356	-1.89615	-0.52807	-1.12953	-2.47831	-0.980491	0.115092	-1.0821	-2.37706	-0.327266	0.587671	-0.752066	-0.8777	-0.637359	-1.96042	-1.27717	-1.26103	-0.425193	0.651875	-1.69259	0.506265	-1.27275	-0.800307	-3.42399	-1.0052	-2.71474	-0.0578253	-2.031	-2.32939	-2.46049	-1.41806	-1.85604	-2.10102	0.00501873	-0.854733	-3.56824	-1.74541	-3.56919	-3.90927	-1.56231	-2.92889	-2.19272	-0.783446	1.89194	-1.88965	-1.63713
ENSG00000075240	Q6IC98	GRAMD4	2.07327	1.04756	2.24544	2.40097	2.44477	2.02442	2.11881	0.961074	2.19789	2.16856	1.90956	1.91866	2.21681	2.40962	1.91415	1.91524	2.01159	1.7465	2.4047	1.86262	1.96288	2.45189	2.38919	2.15698	2.44555	2.76904	2.45187	1.18627	2.28634	2.28203	2.33129	2.34004	2.13404	2.50684	2.54651	1.16807	2.92402	2.16696	2.00626	3.19974	2.1927	3.15713	2.4834	2.15007	2.09119	2.22376	2.44941	1.28283	1.76741	2.4416	1.25637	1.65981	2.384	1.92657	2.09692	3.03077	2.35452	2.29226	1.12438	1.72707	2.50065	1.56292	1.99701	2.33903	2.99751	2.02703	2.49097	3.2174	1.63519	2.08082	2.78936	1.33621	2.32104	2.62922	2.53364	2.43668	2.72067	2.82183	2.02753	1.82922	1.69675	2.25828	2.59891	1.49885	1.78962	1.72677	1.31266	2.34757	1.70488	1.69079	-0.414066	2.44328	0.799671	1.03301	1.51239	2.32449	2.18459	1.74774	1.21104	0.558992	2.18515	0.618818	2.92274	2.67159	1.94015	0.847524	2.26068
ENSG00000154016	Q13588	GRAP	3.04987	3.0539	3.16425	3.61416	2.9556	3.24527	2.95096	2.42117	3.25359	3.49247	3.27385	2.62594	3.12462	3.9899	3.33122	3.17412	2.67516	1.65929	3.33505	2.79006	3.10457	3.90777	3.92607	4.3421	3.79396	3.77848	3.73991	2.31396	3.79075	2.43241	3.19415	3.39246	3.8582	3.89873	4.23696	3.04882	4.06568	4.37084	3.13057	3.42611	3.74991	2.81002	3.68084	1.72252	3.4343	2.22623	4.28403	1.14226	3.36434	3.44452	1.46567	3.13336	2.55665	2.74076	3.28738	3.26859	3.01657	3.93768	2.08095	2.26341	3.20501	3.38351	2.10301	2.77149	3.52059	2.0071	3.35204	2.52481	2.40666	2.34741	2.47916	2.23344	2.14106	3.02058	2.80008	2.25005	2.13194	1.97521	2.53173	1.8764	1.8864	3.43278	1.16453	1.1804	1.68202	2.37961	0.791225	2.74091	1.27738	2.31716	1.28909	1.66056	2.10664	1.87634	1.87575	2.3128	0.969331	2.47787	1.542	-0.965439	0.979112	-0.727472	3.85386	2.87631	1.81546	0.708347	1.81
ENSG00000100351	O75791	GRAP2	3.31658	3.55545	3.69462	3.78964	3.77556	3.725	3.54768	2.91054	3.57959	4.03335	3.67223	2.93185	3.57412	4.07033	3.57513	3.62376	2.89388	2.29648	3.1886	3.71903	3.71791	3.96376	4.1275	3.84191	3.85181	3.97631	3.83176	2.70337	3.43245	3.26475	3.96521	3.71993	3.98306	4.62076	4.33574	3.44063	3.87372	4.30173	3.74132	4.47465	3.81673	3.94363	3.96606	3.44104	3.59388	3.38325	3.7999	1.7538	4.01676	3.75112	2.66009	3.44702	4.62586	3.14403	3.8991	3.85303	3.38569	4.37482	3.20889	2.71231	3.62874	3.72592	2.91261	3.15121	3.77138	3.88414	3.77842	3.77196	3.57784	3.75601	3.10323	3.58314	2.76858	3.34062	3.82351	2.9925	2.52893	4.06224	4.93218	2.69813	3.20814	4.37476	4.0743	2.21377	2.96103	3.81507	1.96183	4.04925	3.6603	3.44119	2.44209	2.97675	1.83098	2.8855	2.72919	2.40034	1.54841	2.4771	2.37395	1.62385	2.64559	1.23403	2.67042	2.62909	3.75498	2.28676	2.94032
ENSG00000189152	Q8TC17	GRAPL	2.77974	2.8463	2.79443	3.63564	3.03505	3.02769	2.58513	2.09	2.91949	3.05837	3.02587	2.71538	3.10181	3.88813	3.40785	3.37458	2.34319	0.674306	3.20153	2.42473	3.05062	3.99147	3.44041	4.15743	2.99769	3.93453	3.53191	1.81996	3.83026	1.70015	3.51078	3.28899	3.6775	2.79628	3.58199	2.26894	4.16009	4.25506	3.42413	3.27056	3.60185	2.46622	3.26631	2.05115	3.20993	1.93037	3.84143	0.588193	1.98	2.80815	1.6073	2.49048	1.86244	2.73655	3.43339	3.20057	2.72981	3.6601	1.81904	1.80999	2.94185	2.99068	1.80608	2.60742	2.81421	2.09907	2.35922	2.75329	1.94427	1.96302	2.10925	1.71158	2.68727	2.28151	2.8409	1.93965	1.95284	1.59086	2.28582	1.87529	0.985639	2.64981	1.26555	0.98166	0.795382	1.50346	0.669995	2.48725	1.21021	2.44458	0.854235	1.34838	2.13722	1.2141	0.99971	2.30449	0.328954	1.67432	2.13474	-1.01214	-0.830128	-1.87475	3.8381	2.75487	2.62355	0.490158	1.45603
ENSG00000106070	Q13322	GRB10	-0.801785	-0.289805	-0.918979	-0.0108697	0.0632921	-0.405854	0.0503859	-0.990186	0.103109	-0.486754	0.206093	-0.192405	-0.0600667	-0.0917269	0.0492366	-0.470789	-0.58789	-0.668698	-0.816866	-0.907298	-0.869657	-0.109479	-0.401608	0.0201215	-0.643791	-0.689098	-0.128032	-0.814762	0.919865	0.427908	-0.474651	-0.737242	-0.829742	-0.0823752	-0.506732	-1.18894	0.256816	-0.149267	-0.48756	-0.546556	-0.310646	-0.0905472	0.157654	-0.427003	-0.586129	1.33155	0.661686	3.04327	-0.313765	1.78993	3.06512	-0.615074	2.83831	-0.827081	0.509626	0.562882	-0.341452	-0.062373	1.02955	-0.298259	0.929072	0.177599	0.728454	0.16167	-0.0750854	0.646497	1.98631	1.1236	1.20831	2.04071	1.5113	-0.0391511	1.19061	0.144447	0.484403	2.1817	0.799095	0.881811	1.04186	3.04069	0.341753	0.43265	2.6438	1.81242	1.98218	1.31793	1.75148	0.0307714	1.90651	0.391786	-0.439832	1.50406	-0.541762	3.99989	1.95339	3.90633	0.606014	-0.401904	0.371415	1.00188	1.43651	2.84548	3.15	-0.258685	2.73903	1.11511	0.358442
ENSG00000115290	Q14449	GRB14	-2.15401	-10.9314	-2.3758	-3.04585	-3.82109	-2.08676	-4.23108	-2.97257	-2.70784	-4.1173	-10.9314	-4.04591	-4.27401	-4.11129	-2.12455	-10.9314	-10.9314	-10.9314	-2.64837	-3.36035	-10.9314	-2.99845	-3.96306	-10.9314	-10.9314	-4.05718	-3.3714	-1.80033	-10.9314	-3.87824	-10.9314	-4.06346	-10.9314	-2.26844	-10.9314	-2.70841	-10.9314	-3.94348	-4.15174	-2.20929	-10.9314	-1.66117	-1.84557	-10.9314	-1.05811	-10.9314	-3.8821	-3.27186	-2.22434	-3.97285	-0.9362	-10.9314	-3.26029	-3.74078	-10.9314	-2.38464	-2.61773	-1.59657	-3.14554	-4.39171	-2.13876	-3.96867	-10.9314	-1.52016	-10.9314	-3.02468	-2.52706	-10.9314	-1.44656	-10.9314	-10.9314	-10.9314	-2.78311	-10.9314	-2.66873	-3.50368	-10.9314	-2.22363	-10.9314	-0.253644	-10.9314	-2.67157	-1.27767	-10.9314	-4.63818	-1.71712	-4.25341	-10.9314	-1.77286	-3.35937	-2.90776	-4.53691	-10.9314	-10.9314	-1.54324	-10.9314	-10.9314	-3.2896	-10.9314	-10.9314	-2.37278	-4.72552	-2.22664	-10.9314	-0.919794	-4.56119	-10.9314
ENSG00000177885	P62993	GRB2	4.91931	5.03544	4.83007	5.05756	5.25539	4.82514	5.0275	4.37476	4.90749	5.01228	5.20437	4.80224	4.84122	5.20577	4.68312	4.82699	5.06632	4.77205	5.13213	4.69721	5.03015	5.43123	5.46749	5.43984	5.28105	5.09201	5.08371	4.10412	5.26762	6.13228	5.85604	5.7855	5.10412	5.0247	5.51335	4.72235	5.20794	5.56447	5.09288	5.42573	5.25415	5.58739	5.45039	5.62937	5.30817	5.78073	5.95465	4.91996	5.84858	6.08066	5.78748	5.07884	5.71789	4.48478	5.30456	5.95908	5.85708	5.16914	5.78968	5.16651	5.44008	5.41018	5.35957	5.04701	6.10622	5.98811	6.11692	5.91201	5.94781	5.96084	5.78389	5.61477	6.16366	5.06084	5.38608	5.89713	5.30275	6.08487	5.30314	5.20594	4.87613	6.01491	6.01586	5.27524	4.42861	5.73473	4.23694	5.41361	5.88643	4.54882	3.41754	4.86699	3.87079	4.70764	4.12154	5.07788	4.45639	4.34991	4.64536	3.34314	5.36197	3.88339	5.52532	4.81556	5.49334	4.42782	5.20393
ENSG00000141738	Q14451	GRB7	-11.2136	-4.66552	-4.64652	-3.32802	-4.10326	-11.2136	-11.2136	-3.83681	-11.2136	-4.39947	-11.2136	-4.32808	-11.2136	-11.2136	-11.2136	-11.2136	-11.2136	-5.03987	-11.2136	-4.63496	-11.2136	-3.28063	-11.2136	-2.73142	-11.2136	-4.33935	-11.2136	-5.23199	-3.32138	-3.16585	-4.28146	-11.2136	-4.51903	-11.2136	-11.2136	-2.99059	-11.2136	-11.2136	-11.2136	-3.07472	-11.2136	-11.2136	-11.2136	-4.40676	-4.49795	-11.2136	-4.16427	-2.55761	-11.2136	-11.2136	-11.2136	-11.2136	-4.5354	-11.2136	-11.2136	-4.24408	-2.486	-3.87205	-11.2136	-11.2136	-1.25282	-11.2136	-4.09799	-3.12109	-4.08976	-11.2136	-4.3857	-4.08562	-2.46435	-11.2136	-11.2136	-4.2333	-11.2136	-4.46272	-4.52651	-11.2136	-11.2136	-11.2136	-11.2136	-0.272929	-11.2136	-11.2136	-11.2136	-11.2136	-11.2136	-11.2136	-11.2136	-11.2136	-11.2136	-3.64154	-11.2136	-11.2136	-4.67417	-11.2136	-0.504775	-11.2136	-11.2136	-11.2136	-11.2136	-11.2136	-11.2136	-11.2136	-4.49848	-4.45099	0.119124	-11.2136	-2.95135
ENSG00000196208	Q4ZG55	GREB1	-6.52595	-6.44645	-4.11774	-4.69544	-4.30621	-6.45929	-5.30113	-6.60909	-3.03736	-3.02192	-3.42802	-3.79688	-5.34427	-5.18079	-4.92247	-6.23108	-4.06907	-5.83083	-3.71379	-3.62153	-4.26801	-4.06451	-4.03482	-3.51436	-3.09403	-4.54354	-3.63262	-3.86344	-4.10535	-4.94678	-6.06239	-2.8158	-4.72431	-3.596	-3.68374	-6.34685	-4.32673	-12.9945	-3.41878	-3.05195	-12.9945	-3.98684	-3.58727	-6.18768	-12.9945	-3.26085	-4.36752	-5.33496	-4.28744	-4.45874	-6.15796	-12.9945	-12.9945	-12.9945	-3.60962	-4.03367	-2.80967	-2.66078	-4.62586	-4.14535	-4.61582	-2.72029	-12.9945	-1.90665	-12.9945	-6.08178	-3.37021	-2.41653	-2.02552	-5.46996	-12.9945	-6.01423	-3.52734	-5.25037	-3.51213	-6.55843	-12.9945	-4.86997	-3.46986	0.819977	-2.98374	-5.72998	-3.34077	-4.15944	-6.70128	-12.9945	-4.32711	-3.76207	-12.9945	-4.42627	-12.9945	-12.9945	-12.9945	-5.7067	-1.14867	-5.22749	-12.9945	-6.3455	-4.86034	-5.6133	-12.9945	-5.21675	-6.27941	-4.24192	1.7162	-6.62429	-2.03582
ENSG00000141449	Q9C091	GREB1L	-6.3004	-3.64885	-12.769	-3.15072	-5.65864	-6.23374	-12.769	-6.38354	-4.5454	-12.769	-12.769	-4.30666	-5.11873	-5.94885	-3.11554	-6.00553	-5.16101	-12.769	-5.06858	-4.61548	-6.03228	-12.769	-12.769	-12.769	-3.19003	-3.58268	-2.63038	-5.79884	-12.769	-4.72123	-3.5244	-5.90102	-12.769	-5.68386	-12.769	-12.769	-4.68437	-12.769	-12.769	-3.31125	-5.78018	-6.07205	-2.68445	-12.769	-12.769	-5.83252	-4.14197	-6.1023	-2.84148	-12.769	-5.93242	-3.19372	-4.10139	-12.769	-3.38407	-5.79946	-5.03798	-2.43524	-4.98309	-6.22927	-12.769	-4.81202	-6.643	-3.35772	-2.19514	-5.85623	-5.94109	-4.06293	-2.79926	-6.2366	-5.90454	-4.79441	-2.62448	-4.02819	-2.63524	-12.769	-12.769	-5.63926	-12.769	0.341043	-6.54748	-3.19003	-4.33523	-5.25109	-12.769	-4.87297	-4.10157	-12.769	-12.769	-6.18936	-4.74532	-12.769	-12.769	-6.47195	-2.79655	-12.769	-12.769	-6.11995	-12.769	-5.96839	-12.769	-12.769	-12.769	-4.4303	1.09933	-4.09084	-1.26302
ENSG00000166923	O60565	GREM1	-2.13858	-1.8442	-2.09791	-2.48053	-2.32733	-1.58596	-2.22626	-2.47406	-1.84608	-1.84854	-2.99143	-1.31726	-1.73376	-1.84248	-2.36048	-2.39694	-2.46399	-2.22301	-2.29318	-2.27878	-2.05213	-1.55291	-2.47031	-2.64074	-3.33479	-2.56516	-1.63807	-2.81622	-2.17856	-1.60759	-2.61367	-1.91974	-2.03055	-1.99031	-2.41141	-2.69422	-2.69561	-2.79829	-2.6605	-3.29272	-2.25718	-1.26657	-1.39681	-2.73995	-2.36274	-2.2225	-2.61102	-1.77502	-1.3089	-1.8284	-2.01848	-2.33924	-2.57036	-2.46877	-3.43589	-2.6914	-1.81014	-1.37872	-2.20734	-2.01013	-2.85984	-1.19634	-2.08509	-1.28973	-2.03376	-2.52635	-2.51241	-2.30957	-2.75143	-2.63019	-2.57504	-2.45829	-2.63171	-3.32645	-2.65444	-3.0074	-1.46577	-2.94484	-2.0681	1.49477	-1.98827	-2.39441	-1.68976	-2.08081	-2.10194	-3.17407	-0.664304	-2.50189	-2.79811	-2.2778	-2.40903	-1.90328	-2.4627	-2.78577	-0.563637	-1.88938	-1.73557	-3.01454	-1.69073	-2.44689	-1.77307	-2.00407	-1.57933	-1.6782	0.944944	-2.02401	-0.8482
ENSG00000180875	Q9H772	GREM2	-1.9726	-1.57079	-1.87315	-2.80675	-2.73853	-1.58375	-0.932086	-11.4268	-2.78944	-3.61915	-2.59604	-2.96453	-4.76943	-4.60672	-3.93708	-4.66341	-3.81888	-3.26819	-11.4268	-3.27335	-11.4268	-4.48799	-3.46425	-11.4268	-2.84601	-2.97587	-2.87066	-4.45671	-1.73162	-2.38183	-1.04607	-11.4268	-11.4268	-3.34705	-1.22403	-4.77918	-2.3449	-1.27912	-2.07318	-1.12203	-11.4268	-2.74039	-2.0196	-0.824668	-0.554303	-2.91331	-0.687171	-4.76017	-3.30301	-0.309344	-11.4268	-2.04397	-3.75572	-2.07398	-2.62583	-1.46744	-3.69585	-1.77051	-1.83829	-4.88714	-1.05139	-1.8888	-4.31124	-1.16853	-4.30301	-1.93916	-2.60851	-0.401643	-1.45713	-4.89447	-11.4268	-11.4268	-2.28108	-3.68269	-2.7503	-3.99911	-3.11264	-11.4268	-4.88853	-2.06968	-3.63334	-4.1623	-4.56974	-2.59177	-4.14283	-11.4268	-11.4268	-2.19439	-3.48732	-1.05395	-3.98538	-4.04094	-3.89519	-3.14365	-1.45442	-2.34187	-3.87411	-4.77782	-2.87891	-11.4268	-2.8682	-11.4268	-3.71861	-2.0904	1.83146	-4.06536	-1.36061
ENSG00000134317	Q9NZI5	GRHL1	-3.09622	-1.65476	-2.99679	-1.74078	-3.25564	-2.83656	-1.67084	-3.18019	-5.70988	-1.64912	-1.30741	-2.02431	-3.1277	-2.37946	-2.87438	-2.79875	-2.29678	-4.19946	-4.65772	-2.98512	-2.04891	-3.84216	-2.81442	-1.07205	-3.77729	-3.49313	-1.8048	-1.93904	-3.88297	-3.3131	-2.43636	-2.69343	-2.50606	-2.69692	-1.53424	-2.26416	-2.95478	-1.05909	-4.00225	-1.41628	-4.37501	-2.08903	-1.95193	-5.55128	-3.33157	-3.43053	-5.30879	-2.89631	-3.23686	-2.40973	-1.94821	-1.32464	-2.10793	-4.17242	-2.55872	-2.59115	-3.30928	-1.11801	-5.56571	-4.82618	-1.98266	-3.08272	-3.6645	-2.46204	-2.43582	-2.45589	-3.2185	-1.4324	-1.61139	-1.03349	-4.49989	-1.58112	-2.89093	-4.03124	-2.22438	-3.35101	-3.04618	-3.23615	-3.02582	0.167021	-3.56787	-2.1018	-1.9275	-4.2579	-2.9114	-2.14503	-2.23354	-1.90464	-2.00834	-4.20363	-1.75412	-2.6572	-3.50922	-4.07492	-0.97155	-3.01055	-1.28886	-1.91515	-3.81018	-2.32123	-2.10169	-4.16695	-2.84747	-2.43745	0.73974	-1.91693	-1.64029
ENSG00000083307	Q6ISB3	GRHL2	-3.18871	-3.42965	-4.40667	-3.0836	-11.9661	-3.85633	-4.27273	-11.9661	-4.32509	-11.9661	-11.9661	-2.28375	-5.3087	-11.9661	-4.47635	-4.20933	-11.9661	-4.80242	-5.2588	-11.9661	-5.22942	-3.45016	-4.00352	-5.06086	-11.9661	-11.9661	-1.95294	-4.00174	-11.9661	-2.59972	-4.03991	-5.09816	-5.27155	-3.30314	-11.9661	-11.9661	-11.9661	-11.9661	-2.87505	-2.8298	-11.9661	-4.27616	-2.07405	-3.16898	-3.26081	-5.02966	-3.92225	-4.30656	-2.84486	-4.01335	-11.9661	-5.37768	-11.9661	-11.9661	-11.9661	-4.00237	-2.91728	-1.46258	-4.18024	-3.43809	-11.9661	-5.00336	-4.26902	-1.55592	-11.9661	-5.05338	-3.56176	-2.2618	-3.21687	-5.43374	-11.9661	-4.98582	-3.23454	-11.9661	-11.9661	-11.9661	-5.22783	-4.8364	-11.9661	-0.151317	-11.9661	-4.70157	-4.11525	-5.44038	-11.9661	-3.48717	-5.2881	-5.30668	-11.9661	-11.9661	-11.9661	-11.9661	-5.42669	-11.9661	-0.772118	-11.9661	-11.9661	-5.3171	-11.9661	-5.16554	-11.9661	-11.9661	-5.251	-11.9661	1.43656	-4.60463	-1.53761
ENSG00000158055	Q8TE85	GRHL3	-3.88459	-2.80853	-11.345	-4.04134	-11.345	-11.345	-4.64465	-11.345	-4.69676	-11.345	-11.345	-2.46866	-11.345	-11.345	-3.85522	-11.345	-11.345	-5.17127	-11.345	-11.345	-4.6083	-11.345	-3.3824	-11.345	-3.7604	-11.345	-2.7888	-11.345	-4.44672	-4.29181	-11.345	-3.48323	-11.345	-11.345	-2.83986	-4.69733	-4.25509	-3.36275	-4.56531	-4.20101	-11.345	-3.65504	-1.67507	-2.96181	-11.345	-4.40854	-4.29567	-4.67832	-2.63792	-3.39223	-11.345	-11.345	-4.6668	-5.14451	-2.54398	-3.38125	-1.61911	-4.00345	-4.55259	-11.345	-11.345	-2.80501	-3.6479	-3.25249	-3.22634	-11.345	-11.345	-4.21702	-2.18155	-11.345	-2.48988	-3.37042	-1.39296	-4.59413	-3.66492	-4.9089	-3.61348	-11.345	-11.345	-0.988926	-3.13808	-11.345	-1.49882	-11.345	-11.345	-3.44899	-3.67404	-3.11014	-11.345	-4.76538	-11.345	-4.95049	-11.345	-3.0618	-1.37257	-3.57797	-11.345	-11.345	-3.79321	-11.345	-11.345	-11.345	-3.0541	-4.58239	1.36589	-11.345	-0.501711
ENSG00000137106	Q9UBQ7	GRHPR	1.29841	0.44208	1.48164	1.35074	1.35571	1.63954	1.00572	-0.32798	0.789001	1.16635	1.3082	0.938823	1.13744	1.64269	1.32794	1.31159	0.90428	0.409561	1.16009	0.851428	0.995112	1.51452	2.39507	1.79221	1.64256	1.95485	1.7503	0.546152	1.77475	1.95165	1.90002	0.993262	1.91186	1.70004	1.98168	0.936932	2.23438	2.50478	1.36679	2.1806	1.24937	1.87243	1.33905	1.08184	1.94136	0.952713	1.22792	-0.522763	1.80564	1.60967	0.063606	0.997373	1.76606	0.515533	0.970255	1.88779	1.39912	1.52212	0.581901	-0.0231482	1.79831	0.638228	0.827854	0.293726	1.90477	0.563568	1.76515	1.87499	0.895286	1.12974	1.9267	0.530396	0.53814	1.07215	1.82815	1.69128	0.914262	1.43865	0.745834	1.13511	1.08021	1.30204	1.57891	0.61212	0.514374	0.840037	-0.555695	1.51266	-0.444645	1.09948	0.16761	1.19082	0.453806	0.566563	0.999073	0.93287	-0.0599432	0.953893	0.96809	-0.846909	0.842779	-0.4484	1.22292	0.796217	1.79032	0.507941	0.0822196
ENSG00000155511	P42261	GRIA1	-3.84331	-3.76315	-12.2996	-4.00053	-12.2996	-12.2996	-5.59927	-4.92284	-4.07604	-12.2996	-12.2996	-2.83934	-4.64937	-12.2996	-4.22756	-12.2996	-12.2996	-12.2996	-5.5923	-12.2996	-12.2996	-12.2996	-12.2996	-12.2996	-2.72067	-4.43154	-2.16102	-4.74836	-12.2996	-5.24643	-12.2996	-3.11964	-12.2996	-12.2996	-12.2996	-12.2996	-12.2996	-12.2996	-3.52982	-3.1633	-12.2996	-5.60269	-3.62792	-5.49278	-5.58397	-5.36316	-12.2996	-5.63294	-12.2996	-12.2996	-12.2996	-12.2996	-12.2996	-12.2996	-12.2996	-12.2996	-5.56185	-1.50675	-12.2996	-3.45044	-12.2996	-5.33686	-3.86834	-1.21174	-2.59946	-5.38687	-4.47809	-2.85799	-4.13366	-12.2996	-3.8585	-2.32935	-3.56804	-12.2996	-12.2996	-5.86352	-4.56811	-5.1699	-12.2996	0.699384	-6.07812	-5.03507	-3.13057	-5.77388	-12.2996	-3.40664	-12.2996	-4.06476	-12.2996	-12.2996	-12.2996	-12.2996	-5.76019	-12.2996	-0.743185	-12.2996	-12.2996	-12.2996	-12.2996	-12.2996	-12.2996	-12.2996	-12.2996	-12.2996	2.17011	-3.62148	-1.71921
ENSG00000120251	P42262	GRIA2	-6.05866	-5.97916	-3.97162	-5.22358	-3.83892	-12.5272	-4.83384	-12.5272	-5.879	-4.71954	-12.5272	-3.6509	-5.86982	-5.70711	-4.04148	-4.77045	-12.5272	-12.5272	-12.5272	-4.95617	-5.79054	-12.5272	-5.55887	-12.5272	-12.5272	-3.34094	-2.80325	-6.54563	-12.5272	-5.47405	-3.02002	-5.65928	-12.5272	-12.5272	-12.5272	-12.5272	-12.5272	-12.5272	-12.5272	-3.39092	-12.5272	-5.83031	-4.43873	-12.5272	-12.5272	-12.5272	-12.5272	-5.86056	-12.5272	-3.57739	-12.5272	-12.5272	-12.5272	-12.5272	-12.5272	-12.5272	-12.5272	-2.38598	-2.74627	-4.41294	-5.72485	-12.5272	-6.40126	-2.11704	-5.4034	-12.5272	-12.5272	-4.40443	-12.5272	-12.5272	-5.6628	-12.5272	-12.5272	-12.5272	-12.5272	-12.5272	-12.5272	-12.5272	-5.98892	0.075892	-6.30574	-12.5272	-3.67949	-12.5272	-12.5272	-4.04828	-12.5272	-12.5272	-4.58771	-12.5272	-12.5272	-12.5272	-12.5272	-6.23021	-1.97033	-12.5272	-4.9745	-12.5272	-12.5272	-12.5272	-12.5272	-12.5272	-12.5272	-12.5272	0.570621	-5.16575	-1.94683
ENSG00000125675	P42263	GRIA3	-4.60328	-3.52722	-12.0637	-5.75092	-12.0637	-12.0637	-3.78765	-4.6869	-12.0637	-3.67317	-12.0637	-12.0637	-2.24911	-12.0637	-3.57793	-5.30024	-12.0637	-12.0637	-5.35636	-3.91018	-3.75107	-5.12482	-12.0637	-12.0637	-12.0637	-12.0637	-3.18633	-6.08208	-12.0637	-12.0637	-3.55449	-12.0637	-12.0637	-12.0637	-12.0637	-12.0637	-12.0637	-12.0637	-12.0637	-4.9197	-12.0637	-5.36676	-3.39198	-4.2633	-12.0637	-4.13313	-4.01982	-12.0637	-3.3566	-12.0637	-12.0637	-12.0637	-4.39255	-12.0637	-12.0637	-4.09994	-2.75226	-1.72994	-5.27128	-12.0637	-5.2613	-12.0637	-12.0637	-2.65242	-12.0637	-5.15094	-12.0637	-12.0637	-12.0637	-12.0637	-12.0637	-12.0637	-12.0637	-12.0637	-12.0637	-12.0637	-12.0637	-12.0637	-12.0637	-0.00793669	-5.84219	-12.0637	-12.0637	-12.0637	-12.0637	-4.16768	-4.39273	-12.0637	-12.0637	-12.0637	-12.0637	-12.0637	-12.0637	-5.76666	-2.6755	-12.0637	-12.0637	-12.0637	-12.0637	-12.0637	-12.0637	-12.0637	-12.0637	-5.30108	1.59051	-4.7022	-2.48233
ENSG00000152578	P48058	GRIA4	-12.7006	-12.7006	-12.7006	-4.40157	-12.7006	-12.7006	-12.7006	-4.74181	-12.7006	-12.7006	-3.86985	-5.81514	-12.7006	-12.7006	-5.21088	-12.7006	-12.7006	-6.52693	-12.7006	-12.7006	-12.7006	-12.7006	-12.7006	-12.7006	-5.11606	-12.7006	-4.55822	-5.73051	-12.7006	-4.06977	-12.7006	-5.83269	-5.01307	-5.61553	-12.7006	-12.7006	-12.7006	-12.7006	-3.93085	-5.55667	-12.7006	-12.7006	-12.7006	-12.7006	-5.98501	-4.7701	-5.65133	-12.7006	-3.99357	-12.7006	-12.7006	-12.7006	-12.7006	-12.7006	-12.7006	-12.7006	-12.7006	-2.19711	-5.90825	-4.58636	-12.7006	-5.7379	-6.57468	-2.80457	-4.582	-5.78791	-5.87276	-4.57785	-4.5347	-12.7006	-5.83622	-12.7006	-5.54726	-12.7006	-12.7006	-6.26456	-12.7006	-12.7006	-12.7006	-1.02332	-3.9104	-5.43611	-12.7006	-12.7006	-12.7006	-4.2217	-6.02264	-12.7006	-12.7006	-12.7006	-12.7006	-12.7006	-6.16122	-12.7006	-1.99183	-12.7006	-12.7006	-12.7006	-12.7006	-6.88719	-12.7006	-12.7006	-12.7006	-12.7006	0.479658	-4.75713	-2.44194
ENSG00000182771	Q9ULK0	GRID1	-11.9341	-11.9341	-4.37465	-4.04853	-4.82377	-4.40667	-4.24071	-5.54867	-3.71052	-2.54574	-3.1033	-3.05777	-4.28385	-5.11397	-4.44433	-11.9341	-4.32613	-5.76038	-4.2337	-11.9341	-2.62376	-4.00113	-2.65305	-11.9341	-11.9341	-3.06911	-3.79167	-3.96973	-4.04189	-11.9341	-11.9341	-11.9341	-11.9341	-11.9341	-3.42897	-11.9341	-11.9341	-4.94616	-3.57824	-2.47637	-3.36794	-4.24414	-3.8456	-2.13858	-11.9341	-11.9341	-11.9341	-5.26743	-2.22875	-11.9341	-11.9341	-2.77325	-3.68037	-11.9341	-1.55028	-11.9341	-3.20651	-1.60036	-2.83022	-3.81981	-3.14144	-3.97714	-5.80813	-2.26016	-2.0118	-4.02736	-2.30978	-2.00764	-3.76815	-3.41346	-11.9341	-11.9341	-1.78961	-5.18323	-5.24701	-5.49801	-4.20259	-11.9341	-11.9341	0.508589	-2.92192	-11.9341	-3.08636	-5.40837	-11.9341	-2.23507	-3.68055	-5.27467	-11.9341	-11.9341	-11.9341	-2.74701	-5.39467	-11.9341	-1.08786	-11.9341	-3.06406	-5.28508	-11.9341	-6.12064	-11.9341	-11.9341	-11.9341	-11.9341	0.883683	-1.99498	-1.35369
ENSG00000152208	O43424	GRID2	-4.04238	-3.28527	-12.8198	-4.1997	-12.8198	-4.71	-12.8198	-3.86384	-4.18238	-6.00567	-12.8198	-3.62214	-4.58697	-12.8198	-6.32202	-12.8198	-12.8198	-5.07449	-6.11247	-12.8198	-6.08309	-5.88093	-12.8198	-12.8198	-12.8198	-12.8198	-5.25977	-4.05054	-12.8198	-12.8198	-12.8198	-12.8198	-12.8198	-12.8198	-12.8198	-12.8198	-12.8198	-12.8198	-12.8198	-5.67581	-12.8198	-12.8198	-3.14986	-5.01941	-12.8198	-4.30625	-5.77046	-12.8198	-4.11271	-4.28401	-12.8198	-12.8198	-12.8198	-12.8198	-12.8198	-4.85604	-4.0922	-2.31625	-3.03882	-4.7055	-12.8198	-12.8198	-4.70939	-1.48409	-4.70113	-5.90705	-12.8198	-12.8198	-5.64882	-12.8198	-12.8198	-12.8198	-5.6664	-12.8198	-5.13972	-5.39205	-6.08151	-5.69008	-12.8198	-0.3771	-4.29192	-5.55524	-12.8198	-12.8198	-12.8198	-5.91774	-6.14177	-12.8198	-12.8198	-12.8198	-12.8198	-12.8198	-12.8198	-12.8198	-1.04103	-12.8198	-12.8198	-12.8198	-12.8198	-12.8198	-12.8198	-12.8198	-12.8198	-12.8198	0.945431	-5.4583	-1.65474
ENSG00000215045	A4D2P6	GRID2IP	-2.63693	-1.55828	-3.85489	-1.41799	-1.31317	-2.30716	-2.40321	-11.4143	-2.45572	-2.02597	-4.16217	-2.53801	-2.44648	-2.01993	-2.92858	-2.07704	-3.80637	-3.25568	-1.71915	-3.26084	-3.10173	-1.31604	-0.369393	-4.50908	-0.666514	-2.96336	-2.05244	-2.86693	-1.94121	-11.4143	-2.90514	-4.54638	-2.73026	-2.01581	-3.32292	-3.19133	-11.4143	-1.62882	-11.4143	-1.69392	-3.43124	-3.14175	-1.16004	-2.29592	-4.6987	-4.47788	-2.37321	-11.4143	-0.487581	-2.14315	-4.57778	-11.4143	-4.73615	-2.90771	-11.4143	-4.44482	-2.3655	-0.621472	-3.04568	-4.87463	-2.3004	-1.87629	-3.71724	-0.519014	-1.49204	-2.5106	-2.596	-1.48788	-2.2509	-1.89566	-3.55611	-11.4143	-3.26602	-2.67355	-1.73955	-2.66971	-11.4143	-1.97096	-11.4143	0.847815	-2.88647	-11.4143	-11.4143	-3.31412	-4.13032	-2.20004	-1.57898	-4.7549	-2.7402	-4.83472	-4.9646	-11.4143	-3.30032	-5.11731	-1.21972	-1.33069	-3.27921	-3.77252	-2.28273	-5.60087	-2.53453	-11.4143	-2.12575	-2.34048	1.59607	-4.05285	-1.57027
ENSG00000275572	A4D1Z8	GRIFIN	-9.16589	-9.16589	-2.59881	-9.16589	-9.16589	-9.16589	-9.16589	-2.78045	-9.16589	-9.16589	-9.16589	-9.16589	-9.16589	-9.16589	-9.16589	-9.16589	-9.16589	-9.16589	-9.16589	-9.16589	-9.16589	-2.22703	-9.16589	-9.16589	-9.16589	-9.16589	-9.16589	-9.16589	-9.16589	-9.16589	-1.23968	-9.16589	-9.16589	-1.08609	-9.16589	-9.16589	-9.16589	-9.16589	-9.16589	-9.16589	-9.16589	-9.16589	-9.16589	-9.16589	-9.16589	-9.16589	-9.16589	-9.16589	-9.16589	-9.16589	-9.16589	-9.16589	-9.16589	-9.16589	-9.16589	-9.16589	-9.16589	-1.82434	-9.16589	-9.16589	-9.16589	-9.16589	-9.16589	-9.16589	-9.16589	-9.16589	-9.16589	-9.16589	-9.16589	-9.16589	-9.16589	-9.16589	-9.16589	-9.16589	-9.16589	-9.16589	-9.16589	-9.16589	-9.16589	0.775512	-9.16589	-9.16589	-9.16589	-9.16589	-9.16589	-9.16589	-9.16589	-9.16589	-9.16589	-9.16589	-9.16589	-9.16589	-9.16589	-9.16589	-1.77126	-9.16589	-9.16589	-2.51686	-9.16589	-9.16589	-9.16589	-9.16589	-9.16589	-9.16589	-9.16589	-9.16589	-9.16589
ENSG00000171189	P39086	GRIK1	-11.4515	-3.32883	-4.88447	-5.13879	-11.4515	-11.4515	-2.76164	-11.4515	-11.4515	-11.4515	-11.4515	-4.56603	-11.4515	-11.4515	-11.4515	-11.4515	-4.8362	-4.28785	-4.74422	-11.4515	-3.72163	-11.4515	-11.4515	-4.54628	0.37384	-3.00056	-11.4515	-4.4814	-11.4515	-11.4515	-3.52533	-11.4515	-11.4515	-4.36642	-11.4515	-11.4515	-11.4515	-11.4515	-11.4515	-1.99381	-11.4515	-3.76159	-2.77984	-11.4515	-11.4515	-4.51509	-11.4515	-3.79198	-1.74619	-11.4515	-11.4515	-3.87063	-11.4515	-11.4515	-11.4515	-4.48203	-11.4515	-2.53098	-3.08288	-4.91184	-11.4515	-3.49459	-11.4515	-0.55622	-4.32771	-4.5388	-11.4515	-4.32357	-11.4515	-11.4515	-11.4515	-3.47697	-2.71997	-2.3895	-3.77147	-11.4515	-3.72003	-11.4515	-3.33865	0.604203	-5.23005	-11.4515	-3.0178	-11.4515	-11.4515	-3.55553	-2.78413	-11.4515	-5.08527	-11.4515	-11.4515	-11.4515	-4.91212	-5.15452	-0.479835	-11.4515	-11.4515	-11.4515	-4.89209	-11.4515	-4.88147	-5.24564	-11.4515	-11.4515	1.46576	-3.09445	-0.193418
ENSG00000164418	Q13002	GRIK2	-4.78904	-4.7091	-5.68237	-5.93668	-5.13911	-12.2494	-5.5491	-5.86401	-12.2494	-5.43532	-4.99728	-3.37311	-12.2494	-12.2494	-5.75167	-5.486	-12.2494	-12.2494	-12.2494	-12.2494	-12.2494	-12.2494	-12.2494	-12.2494	-12.2494	-12.2494	-5.6818	-5.2793	-12.2494	-12.2494	-12.2494	-12.2494	-12.2494	-3.58646	-12.2494	-12.2494	-12.2494	-12.2494	-12.2494	-2.79171	-12.2494	-12.2494	-12.2494	-3.4523	-3.2229	-12.2494	-12.2494	-12.2494	-5.12044	-4.29668	-12.2494	-5.66101	-12.2494	-12.2494	-12.2494	-3.70266	-12.2494	-12.2494	-5.45704	-4.71751	-12.2494	-4.29249	-6.12347	-2.35336	-4.13079	-5.3367	-12.2494	-12.2494	-3.5002	-12.2494	-12.2494	-12.2494	-12.2494	-12.2494	-12.2494	-5.81335	-12.2494	-12.2494	-4.13655	-0.72406	-12.2494	-3.9896	-12.2494	-12.2494	-12.2494	-5.34739	-12.2494	-12.2494	-12.2494	-12.2494	-12.2494	-12.2494	-12.2494	-5.95242	-1.54062	-12.2494	-12.2494	-12.2494	-12.2494	-12.2494	-12.2494	-12.2494	-12.2494	-12.2494	0.220473	-4.88796	-2.66809
ENSG00000163873	Q13003	GRIK3	-6.23608	-2.58582	-12.7047	-5.401	-4.59955	-12.7047	-4.01475	-4.33222	-3.06906	-12.7047	-3.13815	-3.02228	-5.0544	-4.3081	-6.20688	-5.94121	-5.09669	-12.7047	-5.00425	-12.7047	-3.97814	-4.77168	-3.42361	-2.1101	-1.66748	-4.83657	-2.69147	-5.73451	-4.81244	-4.07377	-12.7047	-3.52468	-4.43444	-12.7047	-12.7047	-12.7047	-12.7047	-1.55757	-4.93155	-12.7047	-4.72155	-6.00773	-3.6188	-4.32147	-12.7047	-12.7047	-12.7047	-3.72745	-3.99757	-5.74608	-3.5563	-4.12751	-4.03707	-5.51401	-4.9004	-3.42245	-3.39323	-2.5634	-4.91877	-4.59036	-12.7047	-4.7477	-6.57868	-2.44634	-1.7831	-3.80092	-12.7047	-1.88579	-1.37324	-12.7047	-4.26354	-12.7047	-3.55888	-4.9605	-4.44197	-5.27692	-12.7047	-4.5801	-6.16634	1.07668	-3.69247	-2.44834	-3.53561	-6.17892	-12.7047	-4.80864	-3.03902	-12.7047	-5.34715	-12.7047	-12.7047	-12.7047	-12.7047	-6.40763	-1.85841	-5.93102	-4.56952	-12.7047	-5.15287	-12.7047	-12.7047	-12.7047	-3.194	-12.7047	1.06057	-3.76407	-1.74595
ENSG00000149403	Q16099	GRIK4	-0.95504	-1.27307	-12.2658	-2.26943	-3.1633	-4.73835	-3.25465	-3.30984	-1.04643	-2.87742	-5.01361	-0.637179	-4.03297	-1.55073	-0.829342	-4.50899	-12.2658	-2.41019	-1.87082	-0.843812	-1.54182	-0.480339	-2.72209	-1.78663	-0.228947	-0.194103	-1.06896	-4.30141	-4.37357	-0.974997	-3.34254	-3.40712	-3.26048	-1.73092	-1.76363	-12.2658	-12.2658	-0.896392	-3.90992	-1.80908	-4.28268	-0.0906627	-1.59674	-2.14866	0.87917	-2.33967	-2.90327	-4.02364	-1.97604	-2.50983	-3.8527	-0.137509	-2.2784	-3.08257	-12.2658	-1.60649	-2.95436	-1.02567	-2.02583	-5.72607	-2.66716	-3.31173	-2.69928	-0.178238	-0.692421	0.0946417	-1.64238	-1.97708	-2.1036	-4.74122	-3.41067	-3.29408	-3.12001	-0.62103	-0.638111	-5.82969	-12.2658	-1.82344	-0.219171	1.17678	-0.0634488	-5.00124	-0.83569	-1.84784	-5.97254	-3.3728	-3.59837	-1.61979	-3.3292	-2.1151	-12.2658	-12.2658	-5.72635	-2.9849	-0.41993	-3.1808	-5.70539	-4.62397	-5.70633	-12.2658	-3.12345	-12.2658	-5.55067	-2.34511	1.20401	-2.00503	-0.307443
ENSG00000105737	Q16478	GRIK5	-3.23645	-2.57263	-3.13714	-2.2263	-2.59028	-2.8481	-2.00461	-11.6928	-1.88744	-2.567	-2.44771	-2.23249	-4.04251	-2.07626	-2.88589	-3.35324	-4.08479	-11.6928	-2.18997	-4.12169	-3.96285	-2.44141	-1.27547	-1.33905	-1.30727	-11.6928	-1.05204	-5.71116	-2.80359	-4.63958	-2.76952	-2.51279	-4.00518	-4.60764	-5.17577	-11.6928	-1.44237	-1.54504	-11.6928	-1.09865	-3.1266	-1.83832	-2.60691	-2.89562	-3.984	-3.76221	-3.64889	-11.6928	-2.98568	-1.57461	-4.8562	-2.30988	-2.21934	-3.18613	-2.89174	-2.73191	-4.955	-0.899895	-1.91179	-11.6928	-2.31622	-2.15472	-11.6928	-0.904294	-2.25529	-3.20306	-0.789412	-11.6928	-1.36079	-1.08767	-1.66945	-2.72106	-1.54827	-2.95197	-11.6928	-1.81246	-4.95448	-2.24939	-1.7092	0.910366	-3.48584	-3.43291	-3.84189	-11.6928	-5.39952	-2.47846	-2.70413	-3.04407	-2.34187	-2.54081	-3.6691	-1.99184	-2.84387	-5.39574	-0.399268	-2.92905	-3.14388	-4.05094	-2.56115	-4.89218	-5.12268	-3.91499	-0.405904	-11.6928	0.125223	-11.6928	-2.84712
ENSG00000176884	Q05586	GRIN1	-4.07455	-2.99706	-12.1172	-4.81354	-12.1172	-12.1172	-12.1172	-4.74041	-5.46895	-12.1172	-12.1172	-4.23779	-12.1172	-12.1172	-12.1172	-12.1172	-5.50185	-12.1172	-12.1172	-5.53856	-4.38728	-3.60123	-12.1172	-12.1172	-12.1172	-12.1172	-3.561	-4.56593	-12.1172	-12.1172	-4.19098	-5.24923	-12.1172	-5.03207	-12.1172	-12.1172	-12.1172	-12.1172	-5.33751	-12.1172	-12.1172	-3.8446	-5.0234	-4.31681	-12.1172	-3.60365	-4.07332	-5.45052	-3.41011	-5.15862	-12.1172	-12.1172	-12.1172	-12.1172	-12.1172	-3.57041	-12.1172	-3.19663	-12.1172	-3.26802	-12.1172	-5.15444	-3.20168	-1.70699	-4.99336	-12.1172	-12.1172	-4.98922	-12.1172	-12.1172	-12.1172	-12.1172	-4.9638	-5.36632	-2.85686	-12.1172	-12.1172	-4.98748	-12.1172	0.485936	-5.8957	-4.85265	-12.1172	-12.1172	-12.1172	-5.21514	-2.866	-12.1172	-12.1172	-12.1172	-12.1172	-12.1172	-4.58554	-12.1172	-2.40751	-12.1172	-12.1172	-12.1172	-12.1172	-6.30373	-12.1172	-12.1172	-12.1172	-4.36125	0.478234	-5.74696	-2.27312
ENSG00000183454	Q12879	GRIN2A	-4.97192	-3.3094	-5.86878	-4.54571	-4.73991	-5.31844	-4.4171	-5.46938	-3.98502	-4.30247	-3.59901	-2.85358	-6.77082	-4.61771	-3.62297	-5.67144	-3.82582	-13.4282	-5.72783	-5.85716	-5.11562	-4.91227	-5.46564	-3.94807	-3.52773	-3.97931	-3.55241	-5.87697	-6.52996	-2.92552	-2.80661	-6.56027	-6.73367	-13.4282	-13.4282	-13.4282	-13.4282	-13.4282	-3.2011	-2.38691	-13.4282	-3.93592	-3.3437	-4.63109	-4.13911	-13.4282	-4.3871	-3.96642	-4.72115	-3.67228	-13.4282	-3.26864	-4.43942	-7.22775	-5.62398	-3.66126	-4.11681	-2.28762	-5.05957	-4.57905	-5.63232	-4.47418	-4.73461	-2.01856	-2.8544	-2.00343	-6.60034	-2.72478	-3.68066	-13.4282	-3.25306	-6.44794	-2.96206	-6.67736	-3.16907	-6.00049	-5.69672	-13.4282	-5.8977	0.708178	-3.31801	-6.16368	-4.25919	-5.91035	-13.4282	-3.7292	-6.75021	-13.4282	-6.07073	-6.84862	-13.4282	-7.03372	-6.8888	-4.82403	-2.13474	-13.4282	-5.2931	-6.77921	-13.4282	-6.04701	-13.4282	-13.4282	-13.4282	-13.4282	1.33694	-5.48471	-1.92227
ENSG00000273079	Q13224	GRIN2B	-5.86194	-3.1412	-6.7588	-3.63056	-7.20792	-6.20846	-6.04222	-4.24839	-4.22371	-4.34564	-5.48744	-3.44422	-6.08543	-6.50452	-5.24887	-6.56146	-7.7029	-5.3544	-6.0352	-5.75098	-6.00564	-5.80229	-5.77262	-4.61598	-5.73742	-3.20778	-4.06427	-4.35821	-14.3183	-3.81554	-3.93747	-5.87358	-6.04804	-4.65705	-14.3183	-7.67058	-7.22834	-14.3183	-4.09112	-3.014	-14.3183	-6.04566	-3.32745	-7.51141	-4.29308	-5.39066	-5.27711	-7.65157	-5.61117	-4.04822	-5.16989	-6.73733	-6.06452	-7.12761	-3.93443	-4.77339	-7.58048	-1.98535	-5.53564	-6.78632	-7.51586	-4.19589	-4.75175	-1.73895	-3.20414	-3.50983	-5.91389	-2.95215	-2.69743	-4.79957	-4.46469	-14.3183	-3.17439	-5.57746	-4.47373	-5.08915	-5.59013	-14.3183	-6.78772	0.394327	-3.94521	-5.06076	-3.66539	-7.79251	-14.3183	-5.10395	-3.95286	-14.3183	-7.95198	-6.16376	-14.3183	-14.3183	-5.20684	-4.57857	-1.47259	-7.54461	-7.75785	-14.3183	-14.3183	-7.51767	-14.3183	-14.3183	-6.02735	-5.24439	0.958805	-4.96336	-2.66795
ENSG00000161509	Q14957	GRIN2C	-3.68935	-3.60915	-3.32747	-3.00031	-5.35644	-4.93933	-5.76642	-6.08133	-5.81853	-4.65907	-12.4668	-5.58125	-4.81652	-12.4668	-4.39471	-4.12724	-12.4668	-12.4668	-12.4668	-4.8957	-12.4668	-12.4668	-5.4984	-12.4668	-12.4668	-4.01579	-5.89912	-5.49663	-12.4668	-12.4668	-2.73745	-4.0221	-5.7722	-3.38964	-12.4668	-12.4668	-12.4668	-12.4668	-5.68708	-3.74464	-12.4668	-3.45908	-4.37826	-3.66963	-12.4668	-5.53031	-12.4668	-3.81078	-3.0241	-12.4668	-5.63021	-12.4668	-5.78858	-12.4668	-4.66252	-3.50591	-5.729	-2.32551	-4.68089	-4.93484	-4.67086	-12.4668	-12.4668	-3.05551	-5.34293	-3.97707	-12.4668	-3.34655	-5.2958	-12.4668	-4.02565	-12.4668	-4.31846	-12.4668	-3.469	-6.03067	-5.72848	-4.34222	-4.93624	0.280728	-2.80353	-4.20692	-4.03302	-12.4668	-6.17353	-5.56471	-12.4668	-12.4668	-12.4668	-12.4668	-12.4668	-12.4668	-5.92734	-5.17894	-1.0802	-12.4668	-4.91404	-3.82857	-12.4668	-12.4668	-12.4668	-12.4668	-5.75165	-4.12809	0.86553	-5.10528	-1.50807
ENSG00000105464	O15399	GRIN2D	-3.67268	-4.17497	-2.35399	-2.41852	-4.60499	-3.60553	-2.44162	-3.75647	-3.49173	-3.3248	-1.66393	-2.83898	-2.26285	-1.9064	-3.22956	-2.15595	-4.10735	-3.55666	-2.69715	-3.14805	-2.9888	-3.19935	-2.75562	-4.81005	-1.55204	-3.84724	-2.83796	-2.75383	-1.24321	-2.34892	-1.09369	-0.858982	-1.71141	-3.05233	-3.21018	-2.27268	-3.63071	-11.7153	-4.93563	-2.25759	-1.73649	-1.86088	-1.04627	-2.33429	-3.42389	-1.46757	-2.09013	-11.7153	-2.27265	-1.95936	-2.30435	-2.14006	-2.46395	-3.20869	-3.91107	-0.849694	-0.820447	-1.57406	-3.34665	-4.18338	-2.92265	-1.95516	-2.7998	-2.30405	-2.01516	-2.81158	-2.57569	-0.13779	-2.96607	-3.6084	-1.27731	-1.42341	-2.56955	-3.97116	-1.8708	-1.97237	-2.40337	-1.42486	-4.18478	1.44717	-2.70314	-2.13637	-2.54627	-3.20137	-5.42207	-4.81326	-4.04436	-1.60948	-1.9056	-11.7153	-3.69166	-2.75021	-4.18366	-11.7153	-0.869072	-3.94829	-5.15492	-4.0735	-2.5837	-11.7153	-3.15667	-5.50942	-3.01054	-2.37887	0.617122	-2.19074	-1.64908
ENSG00000198785	Q8TCU5	GRIN3A	-3.93215	-4.26574	-5.82138	-6.0757	-2.96457	-3.54379	-2.8927	-12.3885	-5.74022	-3.2627	-4.14103	-2.19204	-4.73821	-2.99404	-5.89068	-5.62502	-2.61633	-3.90888	-12.3885	-3.50002	-4.65854	-12.3885	-5.42009	-12.3885	-12.3885	-2.35526	-3.02655	-3.10562	-5.49018	-5.33527	-2.4667	-12.3885	-5.69389	-3.31133	-2.56378	-5.74079	-2.72244	-1.32379	-4.61535	-1.93175	-3.40821	-3.1182	-1.13475	-0.549774	-3.36191	-2.00332	-1.76419	-4.14632	-1.36221	-0.740639	-5.5519	-2.49165	-5.71026	-4.61615	-12.3885	-1.10799	-1.57601	-1.88492	-3.02198	-2.27807	-4.59255	-1.73598	-5.27285	-2.29992	-1.27435	0.00438195	-2.40198	-0.948388	-1.31997	-5.85608	-3.94734	-1.09713	-2.65857	-4.06158	-1.8076	-2.50816	-2.85445	-12.3885	-3.86183	-0.126304	-3.86059	-0.740557	-12.3885	-0.418675	-12.3885	-0.591221	-3.72105	-3.73976	-6.02219	-3.01448	-12.3885	-3.20137	-3.05503	-3.78426	-0.68007	-5.61482	-4.83572	-12.3885	-5.829	-5.00723	-5.81838	-12.3885	-5.67334	-5.62586	1.01422	-6.01823	-1.42976
ENSG00000116032	O60391	GRIN3B	-3.0383	-1.22488	-3.52149	-11.0809	-3.9706	-1.75174	-2.0698	-2.7085	-3.43991	-11.0809	-11.0809	-1.62066	-3.43069	-3.2672	-11.0809	-11.0809	-3.47297	-4.90721	-2.06277	-4.5023	-4.34424	-4.14208	-1.53724	-1.60078	-11.0809	-1.40992	-4.51329	-3.11656	-4.18266	-3.03319	-0.98942	-2.22227	-11.0809	-1.00514	-3.57184	-1.86034	-1.99899	-11.0809	-2.31113	-1.94462	-3.09783	-2.80835	-3.98714	-3.28055	-4.36529	-3.15038	-2.45393	-2.83879	-11.0809	-2.54515	-2.66785	-11.0809	-11.0809	-11.0809	-11.0809	-3.11719	-3.34994	-0.162606	-1.97705	-2.55291	-1.48231	-3.12398	-2.64966	-0.82262	-3.9571	-11.0809	-4.25305	-1.96072	-1.91749	-1.10336	-11.0809	-3.10636	-11.0809	-11.0809	-11.0809	-1.65949	-11.0809	-3.95122	-2.55431	0.0820174	-2.87402	-11.0809	-11.0809	-4.5552	-11.0809	-1.86664	-3.40998	-2.43224	-3.72343	-1.92898	-11.0809	-3.69503	-11.0809	-3.79311	-0.693829	-11.0809	-2.21089	-11.0809	-2.21184	-11.0809	-1.71658	-3.88484	-3.3727	-1.74449	0.251782	-3.13741	-1.49959
ENSG00000178719	Q7Z429	GRINA	6.11102	5.40768	5.86577	5.41366	5.42355	5.38714	5.95947	6.64042	5.602	5.88983	5.73813	5.83261	6.32038	5.53564	5.44994	5.49917	5.73239	5.56833	5.67399	5.275	5.33178	5.00749	5.50052	6.01392	6.36269	5.91757	5.60803	6.08172	5.0828	5.64414	5.84177	6.25725	5.65055	5.14833	5.18927	6.29968	5.32052	5.85916	5.89359	6.2999	6.10449	5.21954	5.78838	6.7263	5.95764	6.4977	5.6311	5.66587	5.77639	6.43501	6.07387	6.31623	6.46166	5.71253	6.02431	5.83871	6.83615	5.31842	6.55893	6.72679	5.69253	5.49249	6.16416	6.11601	6.56911	6.83765	6.19971	6.27759	6.86716	6.33507	6.19081	7.56496	6.7833	5.7232	6.79455	7.34993	6.02752	6.94654	6.26971	5.28739	6.27917	6.56773	6.23447	6.78663	6.37867	6.33293	6.73525	6.21584	6.9965	5.85459	6.62828	6.43874	6.20441	6.18353	5.78511	6.05477	6.12506	6.57872	6.7475	6.83365	6.15095	6.43037	5.78827	5.31884	6.2833	6.1343	5.84104
ENSG00000155974	Q9Y3R0	GRIP1	-3.5836	-2.69775	-5.47283	-2.74311	-2.93743	-1.12724	-2.35175	-2.34816	-2.40431	-2.42946	-4.78774	-2.84226	-2.80949	-2.9081	-3.55415	-2.70261	-5.42456	-3.29797	-3.75685	-2.88894	-2.31509	-1.4115	-12.0399	-0.622638	-2.46096	-2.36889	-2.90003	-6.0583	-1.24607	-2.99489	-2.79533	-1.3761	-2.54997	-2.64138	-1.73026	-1.82052	-2.95796	-12.0399	-4.2668	-0.513348	-1.73944	-3.35344	-2.63265	-4.23952	-2.01474	-3.52636	-2.19259	-2.80015	-1.59828	-4.08714	-12.0399	-4.45899	-3.78617	-4.84926	-4.23566	-1.75886	-1.99243	-1.70616	-4.25402	-2.92821	-2.24887	-2.50186	-5.91393	-1.6297	-2.60244	-2.81485	-2.90028	-3.9171	-12.0399	-12.0399	-3.59879	-5.05961	-4.88652	-4.29575	-1.45905	-2.81081	-3.31179	-12.0399	-3.92701	0.563224	-3.51204	-1.78359	-2.19373	-3.93968	-12.0399	-2.56298	-3.37249	-3.39121	-5.67363	-2.66592	-3.60259	-5.64539	-12.0399	-12.0399	-1.19366	-5.26627	-4.48717	-2.08195	-12.0399	-12.0399	-3.89502	-12.0399	-12.0399	-12.0399	1.61429	-3.36176	-2.19583
ENSG00000144596	Q9C0E4	GRIP2	-4.48156	-3.59572	-12.9379	-4.31778	-12.9379	-12.9379	-6.23752	-4.56543	-6.28963	-12.9379	-5.6857	-3.4776	-5.28762	-6.11774	-4.86581	-5.18108	-4.33361	-6.76415	-6.23055	-5.3668	-3.89011	-12.9379	-12.9379	-4.04166	-5.35328	-3.75157	-2.57706	-5.96773	-5.04566	-4.30698	-4.01463	-12.9379	-6.24331	-4.85807	-12.9379	-6.2902	-12.9379	-12.9379	-12.9379	-1.55565	-5.94907	-12.9379	-3.85202	-3.14235	-6.22223	-12.9379	-5.88854	-2.82473	-3.49521	-4.98511	-3.78952	-5.35695	-4.68414	-6.73739	-12.9379	-2.51943	-12.9379	-1.60469	-3.83399	-5.40594	-5.14196	-4.98091	-3.66045	-2.1494	-2.50144	-6.02513	-4.53351	-4.23183	-4.18863	-5.41331	-12.9379	-12.9379	-3.20799	-12.9379	-6.25078	-4.92797	-6.19959	-4.81332	-12.9379	0.504691	-3.73339	-12.9379	-3.76883	-5.41998	-12.9379	-4.45892	-12.9379	-6.27843	-4.99834	-6.35826	-12.9379	-12.9379	-3.82646	-6.64084	-0.796635	-5.17084	-12.9379	-12.9379	-6.37842	-12.9379	-5.3754	-12.9379	-3.42722	-3.0172	1.42998	-3.77531	-1.77281
ENSG00000068400	Q4V328	GRIPAP1	3.24786	3.04265	3.31469	3.24363	3.50962	3.24898	3.64082	2.48451	3.44117	3.53678	3.45042	3.24008	3.36006	3.91187	3.07207	3.07266	3.29563	3.23663	3.47133	3.25538	3.46171	3.83864	3.45968	3.41753	3.45289	3.39334	3.12219	2.3095	4.03516	3.50493	4.01769	3.50899	3.54521	4.07046	3.55247	3.17874	3.45794	4.34135	2.95644	3.97576	3.11254	4.21262	4.04812	4.05379	3.32906	4.29341	4.10686	2.52826	4.40393	4.10286	2.91174	3.08703	3.32072	3.04819	3.24926	4.32674	4.04263	3.43005	4.22518	2.9339	3.52187	4.34931	3.19301	3.33425	4.25555	4.46881	4.03828	4.30081	4.14664	3.9996	3.62091	4.34747	4.31964	3.18515	4.03784	3.76619	3.42608	4.03638	3.39854	4.18552	3.19034	3.9565	3.8329	3.82022	2.86169	4.27838	3.57273	3.75914	4.12953	3.20155	1.75983	3.4699	2.49141	3.01718	3.20506	3.5112	2.82613	3.0014	3.38324	1.70737	3.657	2.28845	4.47321	3.53309	3.88047	2.23965	4.2093
ENSG00000185974	Q15835	GRK1	-11.6716	-2.55147	-11.6716	-4.36795	-11.6716	-11.6716	-4.97126	-11.6716	-3.44802	-11.6716	-11.6716	-1.47518	-5.01419	-3.85787	-5.17383	-11.6716	-5.05626	-11.6716	-11.6716	-11.6716	-11.6716	-11.6716	-11.6716	-11.6716	-11.6716	-3.22062	-3.52917	-5.69	-11.6716	-3.62386	-4.73947	-11.6716	-11.6716	-3.5918	-11.6716	-5.02393	-11.6716	-11.6716	-11.6716	-11.6716	-11.6716	-11.6716	-11.6716	-2.55318	-11.6716	-11.6716	-4.62228	-11.6716	-3.54776	-11.6716	-3.25852	-11.6716	-11.6716	-11.6716	-11.6716	-11.6716	-3.94061	-1.75253	-11.6716	-11.6716	-11.6716	-4.70885	-3.97451	-2.26034	-1.38706	-3.1819	-11.6716	-2.96556	-2.18674	-11.6716	-2.49518	-3.69703	-3.52329	-11.6716	-11.6716	-11.6716	-11.6716	-11.6716	-3.55871	0.491035	-4.45981	-3.41176	-2.82386	-11.6716	-11.6716	-1.97257	-3.00419	-11.6716	-11.6716	-11.6716	-11.6716	-11.6716	-11.6716	-5.37458	-2.28342	-11.6716	-11.6716	-5.02258	-11.6716	-11.6716	-5.10153	-5.4657	-11.6716	-3.91566	1.3388	-2.73102	-4.40467
ENSG00000173020	P25098	GRK2	5.43758	5.37096	5.51043	5.7288	5.80139	5.58987	5.74099	4.82406	5.50121	5.70207	5.57494	5.49096	5.50327	6.00597	5.32377	5.40326	5.58462	5.03747	5.78665	5.32812	5.6183	6.10906	5.8534	6.0234	5.71921	5.73935	5.82508	4.64799	6.02352	6.34986	6.08716	6.00423	5.80057	5.92161	6.11071	5.24406	5.89698	6.15099	5.49282	5.97726	5.76197	6.35352	5.76688	5.74781	5.84697	5.93887	6.16741	5.04686	6.08202	6.32785	5.56676	5.38061	5.6672	4.76908	5.75912	6.15891	5.95785	5.81981	6.11784	5.3246	5.84777	5.76362	5.74534	5.5744	6.22316	6.10566	6.29669	6.13834	6.08266	6.43011	6.18323	5.676	6.1173	5.63472	5.75635	5.93478	5.5282	6.19464	5.72537	5.28224	5.57538	6.12184	6.23406	5.47134	4.82865	5.89702	5.0732	5.78903	6.2544	5.12016	3.78919	5.20016	4.40344	5.10516	4.63799	5.44408	4.7166	4.78975	5.0247	2.71213	5.58263	4.17559	6.5709	5.66545	5.75858	4.48052	5.73062
ENSG00000100077	P35626	GRK3	2.47876	1.15763	1.90398	1.87999	2.32276	2.28829	2.65269	1.19307	1.88855	2.04336	2.61241	1.9683	2.29701	2.41268	2.09204	1.79503	2.16077	1.72399	2.37578	1.86167	1.66224	2.55205	2.27924	1.87099	2.65794	2.47711	2.0712	1.27506	3.04313	2.0428	2.94313	2.12909	2.59197	2.46728	2.37203	2.04312	2.2363	2.31689	2.33179	2.28401	2.22584	2.37463	2.48174	2.76402	2.45725	2.61163	2.43122	0.962848	1.91793	2.14385	0.524952	2.24158	2.01033	1.5621	2.55317	2.82471	2.11702	1.59369	1.18362	1.79144	2.65616	2.31506	1.83815	1.82471	2.61115	1.17431	2.3855	2.76678	0.843345	0.827162	2.73106	1.59386	2.1954	2.26671	2.45925	2.10636	2.38343	2.26285	2.07782	2.11038	1.45682	1.96532	1.66958	2.85331	1.47168	1.13844	-0.165487	1.99729	1.52581	1.60208	-0.17381	2.27259	0.554209	1.23332	1.14149	2.10076	1.45247	1.80503	1.71454	-1.5483	2.5211	-0.268708	2.70932	1.85132	1.81812	0.549711	1.5311
ENSG00000125388	P32298	GRK4	-1.68203	-1.7391	-2.45586	-2.71264	-1.90859	-2.75049	-2.90525	-2.63921	-2.37399	-1.98471	-1.76594	-2.39751	-2.14269	-0.787047	-1.78989	-1.67364	-1.82303	-2.85322	-2.09236	-1.70824	-1.54876	-1.85906	-0.550212	-2.69895	-2.01621	-2.14624	-1.87117	-3.63078	-1.12305	-1.22985	-0.973533	-2.73649	-1.21307	-2.93217	-0.845235	-2.63712	-2.19182	-3.02985	-2.01942	0.182859	-3.61205	-1.32607	-1.05156	-1.99205	-2.88985	-2.08359	-1.38562	-2.93917	-0.568913	-0.946889	-11.5952	-0.77307	-2.34379	-1.16545	-2.21025	-1.46599	-1.4103	-0.261976	-1.81419	-11.5952	-0.345728	-2.64111	-1.5817	-2.1839	-1.02132	-1.52317	-1.31943	-1.15457	-2.43172	-2.26884	-1.93402	-1.81733	-1.45066	-4.84429	-0.921254	-2.58805	-2.5458	-1.01541	-1.26397	0.760087	-1.80654	-1.01715	-2.1635	-2.49757	-2.14844	-1.7037	-11.5952	-2.62526	-1.66004	-3.44067	-11.5952	-3.62716	-3.06741	-2.72854	-0.20859	-1.2487	-3.46002	-0.872264	-2.04915	-3.80106	-1.57952	-2.59875	-2.08451	-1.67449	1.5027	-2.91702	-2.74952
ENSG00000198873	P34947	GRK5	1.72934	1.92074	1.61613	2.1091	2.12544	2.025	1.48964	0.852305	1.90266	1.92179	1.88878	1.39966	1.87837	2.1646	1.74229	1.72579	1.59643	0.799801	1.24734	1.74695	1.74872	2.17923	2.22566	2.11997	2.08948	2.30251	2.03649	0.667272	1.98818	2.33579	1.95565	2.1572	2.17891	2.54421	2.45118	1.35399	2.11465	2.28625	1.9933	2.07861	1.81455	2.10133	2.18523	1.42721	1.84971	1.78398	2.1311	0.937846	2.39578	1.97253	1.00744	1.60876	2.17645	0.925603	1.64609	2.25147	1.95099	2.12432	1.59396	1.11829	1.71338	1.90635	1.59645	1.48303	2.08912	2.16958	2.33453	2.60173	1.94105	2.13053	1.60868	1.96467	1.49274	1.7728	2.42374	1.59401	1.25112	2.18369	2.4147	1.88134	1.26641	2.32897	2.11347	0.728342	0.758969	2.30081	0.39683	1.8719	2.48292	1.3562	-0.0968232	1.14576	0.479187	1.10455	1.38192	1.56362	-0.343328	0.67007	0.0981336	-0.604739	0.840264	0.387346	1.93664	1.3954	2.74301	0.46416	1.65334
ENSG00000198055	P43250	GRK6	5.17584	5.37403	5.45892	5.54734	5.75377	5.40082	5.63469	4.91066	5.48417	5.63033	5.32117	5.26492	5.42038	6.00784	5.18579	5.25216	5.35902	4.82275	5.52929	5.13335	5.51441	5.92844	6.0802	6.04034	5.7863	5.69773	5.56074	4.23401	5.64578	6.03462	5.90045	5.70483	5.68496	5.71556	6.08851	5.24441	5.84956	5.95467	5.12878	5.65691	5.67156	5.93327	5.71915	5.29454	5.77939	6.11112	6.08031	5.05473	6.11904	6.38227	5.45076	5.10488	5.69813	4.76675	5.8397	5.8139	5.7941	5.76649	6.02457	5.40207	5.64424	5.67721	5.49299	5.42589	6.31311	6.19916	6.0382	6.17119	6.15124	6.25004	6.20252	5.69247	6.21981	5.62081	5.80377	5.99461	5.64676	6.21956	5.42019	5.27065	5.53195	6.02659	6.43262	5.40423	5.26808	5.5553	5.81102	5.77951	6.43569	5.19652	4.51165	5.56022	4.82554	5.09403	4.99723	5.51291	5.09723	4.98747	5.34348	4.69794	5.48847	4.75611	6.65842	5.56927	5.62406	5.05552	5.73097
ENSG00000114124	Q8WTQ7	GRK7	-3.60194	-4.51428	-11.0624	-3.17678	-11.0624	-11.0624	-4.362	-11.0624	-3.42132	-3.25465	-11.0624	-3.18295	-11.0624	-11.0624	-11.0624	-11.0624	-11.0624	-11.0624	-11.0624	-11.0624	-4.32565	-11.0624	-11.0624	-11.0624	-0.899067	-4.18811	-1.70044	-4.09221	-11.0624	-3.0146	-2.55315	-11.0624	-11.0624	-11.0624	-11.0624	-4.41468	-11.0624	-4.07441	-11.0624	-11.0624	-3.07924	-2.37589	-3.96855	-11.0624	-1.55116	-2.54881	-3.01848	-11.0624	-11.0624	-11.0624	-11.0624	-11.0624	-4.38416	-11.0624	-1.67745	-4.09283	-4.32458	-1.40601	-2.27974	-11.0624	-11.0624	-1.78695	-2.36873	-3.96456	-11.0624	-3.15561	-4.23446	-11.0624	-11.0624	-11.0624	-11.0624	-11.0624	-11.0624	-11.0624	-11.0624	-4.62625	-11.0624	-11.0624	-11.0624	-1.12095	-3.26884	-2.21911	-11.0624	-3.54446	-11.0624	-4.16029	-11.0624	-4.40291	-2.38821	-4.48273	-11.0624	-11.0624	-4.52292	-11.0624	-1.08992	-11.0624	-11.0624	-2.83798	-11.0624	-11.0624	-11.0624	-11.0624	-2.03633	-3.3064	0.948231	-11.0624	-3.79541
ENSG00000152822	Q13255	GRM1	-5.76058	-3.37154	-5.66208	-2.93236	-12.2292	-4.11936	-5.52881	-3.85672	-12.2292	-5.41503	-12.2292	-2.35435	-2.99873	-12.2292	-4.1571	-12.2292	-4.62118	-6.05543	-12.2292	-3.66188	-4.49924	-12.2292	-12.2292	-5.32389	-1.48133	-4.36107	-3.3518	-4.67789	-12.2292	-3.59826	-4.30294	-4.36738	-4.54157	-3.15202	-12.2292	-12.2292	-12.2292	-12.2292	-12.2292	-2.50873	-12.2292	-4.53919	-3.55745	-12.2292	-5.51351	-12.2292	-5.17983	-5.56248	-2.78649	-12.2292	-12.2292	-12.2292	-4.55802	-12.2292	-12.2292	-12.2292	-3.50156	-1.72561	-3.86049	-5.68945	-12.2292	-5.2664	-5.11355	-2.55521	-3.11309	-3.73945	-12.2292	-4.10635	-12.2292	-3.70851	-12.2292	-4.25458	-5.07576	-3.90228	-3.96646	-12.2292	-5.49087	-4.1046	-12.2292	0.0330009	-4.02223	-3.9693	-12.2292	-12.2292	-12.2292	-2.75222	-12.2292	-12.2292	-5.86288	-12.2292	-12.2292	-12.2292	-12.2292	-12.2292	-0.67272	-12.2292	-12.2292	-12.2292	-12.2292	-12.2292	-12.2292	-12.2292	-12.2292	-3.47655	1.10315	-4.28563	-1.51133
ENSG00000164082	Q14416	GRM2	-2.73956	-3.65734	-2.64011	-4.30823	-4.08871	-1.97256	-2.9201	-3.50031	-2.75059	-2.80544	-1.78015	-5.30829	-3.96099	-2.79939	-3.12443	-3.85428	-3.58954	-4.03515	-5.48649	-2.30689	-4.46389	-3.26379	-2.06579	-3.71163	-1.6158	-3.74282	-1.833	-4.64254	-3.71865	-2.82741	-3.27056	-3.74914	-2.34175	-2.11801	-2.36913	-4.55335	-3.52601	-3.21442	-1.84125	-1.59969	-5.20501	-1.70249	-3.52211	-3.39666	-2.90469	-2.68224	-1.83239	-12.1938	-1.48932	-3.24396	-12.1938	-4.61289	-5.51561	-5.99332	-12.1938	-5.22429	-5.45604	-2.27473	-5.4014	-3.34463	-3.40115	-3.23975	-6.06783	-3.5181	-2.75634	-3.70411	-4.37228	-3.48776	-2.44624	-5.66143	-3.01738	-1.41681	-5.04042	-3.45302	-3.93112	-12.1938	-5.45552	-12.1938	-3.34604	-1.83774	-3.40355	-12.1938	-3.02476	-5.66807	-4.32792	-12.1938	-2.94262	-4.54152	-3.84071	-3.62555	-12.1938	-5.7993	-4.07979	-4.3241	-1.34756	-4.42678	-4.05867	-12.1938	-3.64587	-3.81691	-5.62373	-12.1938	-3.90291	-12.1938	0.904052	-5.82357	-1.6134
ENSG00000198822	Q14832	GRM3	-3.48573	-2.9919	-11.5284	-5.21561	-3.42326	-11.5284	-4.82802	-5.14293	-3.88734	-11.5284	-11.5284	-2.06809	-4.87095	-3.71463	-11.5284	-4.76492	-11.5284	-11.5284	-11.5284	-11.5284	-4.79167	-11.5284	-11.5284	-11.5284	-11.5284	-2.07945	-3.96835	-11.5284	-11.5284	-4.47518	-11.5284	-4.66041	-11.5284	-4.44324	-11.5284	-11.5284	-11.5284	-11.5284	-11.5284	-11.5284	-11.5284	-11.5284	-4.43457	-11.5284	-11.5284	-4.59191	-11.5284	-11.5284	-3.40452	-11.5284	-11.5284	-11.5284	-11.5284	-11.5284	-11.5284	-3.56462	-11.5284	-2.6078	-4.73596	-2.19466	-11.5284	-2.98838	-11.5284	-2.85266	-11.5284	-4.61562	-11.5284	-2.08674	-11.5284	-11.5284	-11.5284	-11.5284	-4.37498	-11.5284	-4.84128	-11.5284	-4.79008	-2.82057	-11.5284	-3.169	-4.31657	-11.5284	-11.5284	-11.5284	-11.5284	-11.5284	-3.27481	-11.5284	-11.5284	-11.5284	-11.5284	-11.5284	-11.5284	-11.5284	-2.5545	-11.5284	-11.5284	-4.87934	-11.5284	-11.5284	-11.5284	-11.5284	-11.5284	-11.5284	0.804073	-11.5284	-1.26965
ENSG00000124493	Q14833	GRM4	-4.93729	-3.68937	-6.82653	-3.92714	-6.28327	-6.85837	-13.3936	-5.43475	-6.74536	-4.58912	-13.3936	-3.34905	-6.73619	-13.3936	-13.3936	-13.3936	-13.3936	-5.6483	-5.11055	-5.2401	-4.08326	-5.46063	-13.3936	-13.3936	-2.8156	-3.20854	-4.0317	-5.42922	-6.49533	-5.34586	-6.46147	-6.52564	-5.70602	-4.31647	-13.3936	-13.3936	-13.3936	-13.3936	-3.30385	-3.08879	-13.3936	-5.12101	-2.72456	-13.3936	-6.67796	-13.3936	-6.34427	-4.73761	-3.68825	-6.43503	-4.98052	-3.81834	-6.71541	-6.20296	-13.3936	-4.84682	-4.34476	-2.15349	-5.02494	-5.2793	-5.59769	-4.85362	-13.3936	-2.84599	-3.10906	-4.9039	-5.57207	-2.8156	-2.77233	-6.86122	-4.53848	-6.41331	-3.92641	-6.64273	-6.70651	-5.3837	-5.07939	-13.3936	-5.28071	0.0907776	-13.3936	-6.12905	-13.3936	-4.87966	-13.3936	-4.50062	-4.14241	-13.3936	-6.0361	-13.3936	-13.3936	-13.3936	-13.3936	-4.11272	-2.54736	-6.61996	-13.3936	-13.3936	-13.3936	-6.01238	-13.3936	-13.3936	-13.3936	-6.631	0.140314	-7.02337	-2.55031
ENSG00000168959	P41594	GRM5	-12.4807	-4.94032	-4.92122	-6.16791	-12.4807	-5.94543	-4.20464	-3.52472	-3.52205	-5.66654	-3.64986	-3.28302	-12.4807	-12.4807	-5.98289	-4.72388	-12.4807	-12.4807	-12.4807	-12.4807	-12.4807	-5.54181	-12.4807	-12.4807	-4.89607	-5.60643	-12.4807	-12.4807	-5.58239	-3.11427	-4.55446	-12.4807	-4.79308	-5.39555	-12.4807	-12.4807	-12.4807	-5.49273	-5.70098	-4.34179	-5.49187	-3.79421	-2.39614	-5.67383	-4.77191	-5.54421	-4.4368	-12.4807	-3.77359	-5.52209	-4.06758	-4.89975	-12.4807	-3.48974	-2.35966	-12.4807	-4.16698	-1.6878	-4.112	-12.4807	-5.67828	-3.20527	-12.4807	-3.80496	-3.36461	-12.4807	-12.4807	-3.77462	-12.4807	-12.4807	-12.4807	-5.50037	-3.74909	-12.4807	-12.4807	-12.4807	-12.4807	-5.35095	-4.36778	0.874439	-4.27375	-3.22317	-12.4807	-12.4807	-12.4807	-5.57861	-4.22711	-12.4807	-12.4807	-12.4807	-12.4807	-12.4807	-12.4807	-6.18364	-1.50896	-12.4807	-12.4807	-12.4807	-12.4807	-12.4807	-12.4807	-12.4807	-12.4807	-5.71807	1.11464	-2.54155	-2.05216
ENSG00000113262	O15303	GRM6	-4.06725	-3.98716	-12.1099	-4.22431	-12.1099	-12.1099	-12.1099	-4.7331	-12.1099	-4.30218	-12.1099	-5.22437	-4.45963	-12.1099	-12.1099	-12.1099	-12.1099	-5.93616	-12.1099	-12.1099	-12.1099	-3.17987	-12.1099	-12.1099	-12.1099	-3.2449	-3.96745	-6.12828	-12.1099	-3.06487	-3.60069	-5.24193	-12.1099	-12.1099	-12.1099	-12.1099	-12.1099	-12.1099	-12.1099	-1.97485	-5.12109	-4.41993	-2.21781	-5.30305	-3.40457	-12.1099	-12.1099	-12.1099	-2.98863	-5.15131	-5.27332	-12.1099	-12.1099	-12.1099	-12.1099	-2.82768	-12.1099	-2.77503	-3.006	-3.99559	-12.1099	-4.15293	-4.41279	-3.02002	-3.408	-12.1099	-2.70765	-3.98708	-3.94393	-5.57751	-12.1099	-5.12959	-12.1099	-12.1099	-5.42279	-12.1099	-12.1099	-12.1099	-12.1099	0.830231	-4.89809	-2.85239	-2.94084	-12.1099	-12.1099	-3.21691	-12.1099	-12.1099	-5.74361	-12.1099	-12.1099	-12.1099	-4.57823	-5.81286	-1.72278	-12.1099	-12.1099	-12.1099	-12.1099	-12.1099	-12.1099	-12.1099	-12.1099	-12.1099	0.807423	-4.7484	-2.84999
ENSG00000196277	Q14831	GRM7	-5.93631	-3.86842	-12.4049	-3.30041	-4.29978	-5.86965	-5.70454	-4.44604	-12.4049	-5.59076	-12.4049	-2.53009	-5.74747	-5.58476	-4.91511	-12.4049	-12.4049	-6.23116	-12.4049	-4.83382	-4.67497	-5.46602	-4.44229	-12.4049	-4.82029	-5.53064	-3.84869	-3.4434	-12.4049	-12.4049	-3.48164	-12.4049	-12.4049	-12.4049	-12.4049	-12.4049	-12.4049	-12.4049	-4.63178	-2.94715	-4.42178	-4.71493	-4.31638	-12.4049	-12.4049	-5.46843	-5.35556	-12.4049	-4.28104	-3.8691	-12.4049	-3.02201	-4.73375	-12.4049	-4.60064	-12.4049	-12.4049	-3.07003	-12.4049	-5.86518	-12.4049	-3.8649	-6.27891	-2.5088	-12.4049	-12.4049	-5.577	-12.4049	-12.4049	-12.4049	-5.54045	-12.4049	-12.4049	-3.34284	-12.4049	-12.4049	-12.4049	-2.96151	-5.86657	-0.590084	-3.20041	-5.14034	-4.55401	-12.4049	-12.4049	-2.70585	-5.72687	-12.4049	-12.4049	-12.4049	-12.4049	-12.4049	-5.86546	-4.53518	-1.43318	-12.4049	-12.4049	-5.75586	-5.84543	-12.4049	-12.4049	-12.4049	-12.4049	-5.64228	0.85342	-3.4643	-1.5616
ENSG00000179603	O00222	GRM8	-5.58909	-3.93494	-5.49059	-3.43757	-4.94733	-4.53023	-5.35732	-12.0577	-5.40942	-5.24354	-12.0577	-3.18133	-3.82485	-4.24393	-3.25079	-5.29422	-5.44232	-12.0577	-3.36074	-12.0577	-3.33115	-12.0577	-4.09507	-12.0577	-12.0577	-3.60668	-2.50339	-4.5064	-12.0577	-5.00448	-1.96615	-12.0577	-12.0577	-4.97254	-12.0577	-12.0577	-12.0577	-12.0577	-12.0577	-4.91368	-12.0577	-12.0577	-4.96387	-12.0577	-5.34202	-5.12121	-5.00834	-5.39099	-4.92866	-4.1049	-12.0577	-2.89682	-4.38653	-12.0577	-12.0577	-12.0577	-12.0577	-2.72281	-3.27506	-4.52573	-5.25528	-2.51962	-4.94206	-1.16234	-12.0577	-5.14492	-5.22978	-12.0577	-1.89548	-3.53702	-12.0577	-12.0577	-12.0577	-12.0577	-12.0577	-3.31303	-12.0577	-3.93311	-12.0577	0.882451	-4.26416	-1.99383	-12.0577	-12.0577	-12.0577	-4.16165	-5.37965	-12.0577	-12.0577	-12.0577	-12.0577	-12.0577	-5.51823	-3.77446	-1.21142	-12.0577	-12.0577	-12.0577	-12.0577	-6.2442	-12.0577	-12.0577	-12.0577	-1.98514	0.653221	-4.69618	-1.47726
ENSG00000030582	P28799	GRN	6.36809	5.23882	6.00746	5.681	6.09891	5.54922	6.3095	4.72892	5.24216	5.45562	5.36469	5.69016	5.52841	6.00168	5.44955	5.55073	5.91439	6.02799	6.26872	5.30991	5.61872	6.14204	6.28773	6.02063	6.22689	6.03956	5.77448	5.07075	5.93999	6.76373	7.41565	6.56325	5.96155	6.25107	5.73242	5.43248	6.0471	7.25359	5.82264	7.49689	6.03239	7.01388	7.30634	7.40538	6.37272	7.86486	7.5802	5.93436	7.27464	7.79351	5.89931	6.01774	6.97452	5.10041	5.66763	7.80024	7.46352	6.22311	7.11685	6.44064	6.37025	7.32165	6.51911	6.13073	7.87012	7.51142	7.41569	8.04511	7.52729	7.20205	7.63857	7.93573	7.79305	6.6832	7.51099	7.94762	6.95445	7.66363	6.49113	6.82957	6.59487	7.61596	7.5001	6.94341	6.13545	7.32072	6.11259	6.15098	7.91174	5.65335	4.28733	6.65383	5.0205	5.61797	5.38033	6.20302	6.11552	5.51737	5.99542	4.51838	7.14041	5.24123	6.90963	6.74652	6.89559	5.62681	7.45035
ENSG00000134443	P07492	GRP	-9.13403	-9.13403	-9.13403	-9.13403	-9.13403	-9.13403	-9.13403	-9.13403	-9.13403	-9.13403	-9.13403	-9.13403	-9.13403	-9.13403	-9.13403	-9.13403	-9.13403	-9.13403	-9.13403	-9.13403	-9.13403	-2.19517	-9.13403	-9.13403	-9.13403	-9.13403	-9.13403	-9.13403	-9.13403	-9.13403	-9.13403	-9.13403	-9.13403	-9.13403	-9.13403	-9.13403	-9.13403	-9.13403	-9.13403	-9.13403	-9.13403	-2.4371	-9.13403	-9.13403	-9.13403	-9.13403	-9.13403	-9.13403	-9.13403	-9.13403	-2.29747	-9.13403	-9.13403	-9.13403	-9.13403	-9.13403	-9.13403	-9.13403	-9.13403	-9.13403	-9.13403	-2.17128	-2.01842	-2.03625	-9.13403	-9.13403	-9.13403	-0.0138146	-9.13403	-9.13403	-9.13403	-9.13403	-9.13403	-9.13403	-9.13403	-2.69794	-9.13403	-9.13403	-9.13403	0.223139	-9.13403	-9.13403	-9.13403	-9.13403	-9.13403	-9.13403	-9.13403	-9.13403	-9.13403	-9.13403	-9.13403	-9.13403	-9.13403	-1.84621	-9.13403	-9.13403	-9.13403	-9.13403	-9.13403	-9.13403	-9.13403	-9.13403	-9.13403	-9.13403	2.46163	-9.13403	-9.13403
ENSG00000109519	Q9HAV7	GRPEL1	0.695675	0.747472	0.955671	1.25777	0.800168	1.11294	0.749303	-0.475502	-0.27129	0.764605	1.30547	-0.163104	0.941976	0.963269	0.445157	0.491131	1.1488	-0.145808	0.549941	0.689109	0.68648	0.957488	1.36063	1.48646	1.19242	1.43282	0.408883	0.114766	1.21198	1.42057	1.71998	1.09896	1.27389	1.64536	2.15947	0.111317	1.65018	1.73724	0.829373	1.74903	0.592865	1.20811	1.46147	0.722498	1.1308	0.987476	2.08498	0.393462	1.27457	1.54021	-0.903966	0.144569	0.849769	0.395717	1.1761	1.69878	0.75466	1.18899	-0.00555679	0.095339	1.53024	0.380256	0.784728	-0.0195964	1.43927	1.0263	1.29297	2.18032	0.686178	0.994594	1.55219	1.37265	1.10651	1.37444	0.829009	0.990331	0.295867	1.73466	-0.0480373	-1.0732	0.0586647	1.55396	0.625133	0.862372	-0.398961	0.268462	-1.95602	1.17026	0.379243	0.527863	-0.410467	0.676239	-0.445288	0.171686	0.542083	0.757698	-0.424104	0.0637902	0.115292	0.216746	0.411342	-1.91914	1.27227	0.490284	1.38852	-0.490883	0.0766936
ENSG00000164284	Q8TAA5	GRPEL2	-0.472678	0.777228	0.796431	1.14175	0.759549	1.21874	0.931033	-0.441333	0.930878	1.01889	0.317512	0.317333	0.59229	1.38444	0.181093	0.369247	-0.00258067	-0.186435	0.675091	0.638223	1.02018	1.24963	1.06123	0.967872	0.874165	1.05205	1.17134	-0.506836	1.30655	-0.0753994	1.67669	0.389807	1.79955	1.75391	2.23867	0.707954	1.79772	1.63609	0.465785	1.43077	0.421436	1.00557	1.27332	0.371221	0.746214	0.62388	1.77594	-0.465114	1.13193	-0.862252	-0.985219	0.993828	-0.453489	-0.119799	0.609513	1.255	1.09654	0.776587	0.0766329	0.657766	1.112	0.299004	0.0213987	-0.252793	1.12672	0.599978	1.32718	0.736681	-0.348966	0.62122	0.589734	0.365579	-0.279237	0.841877	0.520396	0.301534	0.499939	-0.220644	-0.0331097	-0.569855	-0.263505	0.954322	-0.0804274	0.0443451	-0.71142	-0.227683	-0.386584	1.0417	-0.207077	0.546122	-1.07634	0.510941	-0.8983	0.0164576	0.268237	-0.427535	-1.05757	0.372365	0.243428	-2.91186	0.366605	-2.51411	0.891505	1.09695	-1.49889	-1.06933	-0.792694
ENSG00000126010	P30550	GRPR	-3.84608	-2.19193	-10.3147	-3.011	-10.3147	-3.77942	-0.818893	-2.93787	-2.67362	-1.18889	-10.3147	-10.3147	-10.3147	-3.49452	-10.3147	-1.5612	-2.70669	-3.15096	-3.60733	-3.73602	-3.57796	-3.37579	-3.34629	-1.41845	-10.3147	-1.86367	-1.4373	-3.34451	-3.41638	-1.26964	-2.38844	-10.3147	-3.62009	-10.3147	-1.48839	-10.3147	-1.64686	-10.3147	-10.3147	-3.17067	-10.3147	-2.04206	-2.22615	-10.3147	-10.3147	-3.3782	-3.26533	-10.3147	-10.3147	-3.35608	-1.90157	-2.15129	-2.64352	-2.12896	-10.3147	-10.3147	-1.26581	-0.395578	-10.3147	-3.77495	-2.51874	-10.3147	-10.3147	-2.22215	-2.196	-10.3147	-10.3147	-2.19185	-10.3147	-10.3147	-0.291343	-1.34295	-10.3147	-10.3147	-10.3147	-10.3147	-10.3147	-10.3147	-10.3147	-0.373254	-3.10286	-10.3147	-2.46378	-2.79677	-2.03527	-3.4126	-10.3147	-10.3147	-10.3147	-10.3147	-10.3147	-1.34954	-10.3147	-4.01763	-0.342225	-10.3147	-10.3147	-10.3147	-10.3147	-10.3147	-2.16977	-10.3147	-2.60642	-1.56205	1.01806	-3.94442	-3.04772
ENSG00000132463	Q12849	GRSF1	2.13038	1.32413	1.89678	2.15194	2.34984	2.26897	2.34196	0.860912	1.64623	2.08115	1.88104	1.93815	2.12297	2.51878	1.81252	1.89029	1.82772	1.19255	1.88959	1.98423	1.91924	2.54797	2.49972	2.27998	2.77317	2.48864	1.89736	0.869649	2.53596	1.97224	2.53533	2.35466	2.51299	2.89674	3.26645	2.21266	2.78524	2.89699	2.25923	3.0963	2.025	2.32706	2.63226	2.23464	2.26315	2.12076	2.64168	0.968909	2.61776	2.1352	0.800327	1.76951	2.39188	1.58804	2.12856	2.6749	2.42465	2.00519	0.927713	1.34648	2.86282	2.27475	1.96262	1.82588	2.48645	2.08108	2.35188	2.78452	1.72833	0.983769	2.07916	2.10082	1.8158	2.17153	2.39542	1.66178	1.99719	2.24315	1.83915	1.38513	1.82881	2.53502	1.65675	1.89681	1.56204	1.39544	1.76271	2.80145	0.928217	1.83694	0.315324	2.14258	1.07911	1.12112	1.95342	1.69977	1.39755	2.02139	1.33563	-0.254178	2.05393	0.67908	1.9886	2.22917	1.8121	1.12335	1.80048
ENSG00000139835	Q5TC63	GRTP1	-4.44221	-2.37433	-3.35134	-4.59803	-2.80569	-2.06613	-4.21044	-1.95484	-2.68721	-2.10631	-10.9108	-4.02528	-2.67797	-1.77898	-10.9108	-10.9108	-1.30838	-4.73707	-1.89263	-3.33972	-2.59818	-1.98078	-10.9108	-4.00553	-3.32619	-2.45981	-2.3546	-3.94065	-2.43564	-3.8576	-3.97866	-2.46613	-2.64058	-2.83099	-10.9108	-3.27033	-2.82619	-2.34549	-10.9108	-3.76681	-2.34463	-10.9108	-3.81699	-4.10395	-10.9108	-1.17711	-1.54828	-2.66865	-1.78954	-1.96094	-10.9108	-10.9108	-0.923405	-10.9108	-1.52589	-2.36401	-1.59937	-1.25445	-2.12818	-2.38276	-3.11488	-3.94804	-3.79518	-1.01471	-3.78695	-3.99805	-3.08927	-0.470203	-1.74735	-0.393098	-10.9108	-10.9108	-2.17921	-4.15992	-2.23424	-2.16616	-3.17928	-0.98258	-0.217286	-0.969391	-3.699	-10.9108	-2.06305	-3.39291	-3.0449	-0.849575	-10.9108	-4.25135	-0.168955	-4.33118	-4.46105	-1.7237	-10.9108	-3.04109	-1.20111	-4.13715	-10.9108	-2.68642	-4.35134	-2.79607	-1.54643	-10.9108	-1.40014	-0.460066	0.100139	-2.96727	-1.06672
ENSG00000105447	Q9BQ67	GRWD1	1.47757	0.747702	1.6008	1.4671	1.59867	1.68137	1.73541	0.722613	0.848899	1.46235	1.2561	1.04591	1.51775	2.0837	1.38266	1.34848	1.08215	0.719639	1.30778	1.20917	1.35319	2.06695	1.69265	2.54652	1.6143	1.88724	1.51685	0.457561	1.5776	1.35826	2.46135	1.91623	1.48752	2.28944	2.01702	1.62235	1.98017	2.49236	1.48772	2.5256	2.08386	1.81181	2.45643	1.97719	1.99815	1.81247	2.5711	-0.655654	2.59143	1.8989	-0.0693398	1.42135	1.42877	1.65355	1.99172	2.17295	1.70105	1.7059	0.816662	0.739248	1.43508	1.95244	1.52456	1.05176	2.49603	1.48297	2.16953	2.38395	2.13775	1.57741	1.67274	1.9082	1.1805	1.76277	1.58688	1.39622	1.22357	1.60092	1.32968	0.709508	1.07677	2.48052	1.30869	1.07598	-0.489076	0.777901	-0.907123	1.54602	0.759061	0.577975	-1.06737	0.841402	-0.511263	-0.292666	0.247615	0.821182	-0.393896	1.11617	0.378669	-2.64423	0.683797	-1.12161	1.83017	0.943293	1.11678	-0.411146	0.918706
ENSG00000215203	A8MXD5	GRXCR1	-9.35376	-9.35376	-9.35376	-9.35376	-9.35376	-9.35376	-9.35376	-9.35376	-2.70552	-9.35376	-9.35376	-9.35376	-9.35376	-9.35376	-9.35376	-9.35376	-9.35376	-9.35376	-9.35376	-9.35376	-2.61706	-9.35376	-9.35376	-9.35376	-9.35376	-9.35376	-9.35376	-9.35376	-9.35376	-9.35376	-9.35376	-9.35376	-9.35376	-9.35376	-9.35376	-9.35376	-9.35376	-9.35376	-9.35376	-9.35376	-9.35376	-9.35376	-9.35376	-9.35376	-9.35376	-9.35376	-9.35376	-9.35376	-9.35376	-9.35376	-9.35376	-9.35376	-9.35376	-9.35376	-9.35376	-9.35376	-9.35376	-9.35376	-9.35376	-9.35376	-9.35376	-9.35376	-9.35376	-1.26125	-9.35376	-9.35376	-9.35376	-9.35376	-9.35376	-2.82138	-9.35376	-9.35376	-9.35376	-9.35376	-9.35376	-9.35376	-9.35376	-9.35376	-9.35376	-9.35376	-9.35376	-9.35376	-9.35376	-9.35376	-9.35376	-9.35376	-9.35376	-9.35376	-9.35376	-1.19927	-9.35376	-9.35376	-9.35376	-9.35376	-1.95913	-9.35376	-9.35376	-9.35376	-9.35376	-9.35376	-9.35376	-9.35376	-9.35376	-9.35376	1.97896	-9.35376	-1.09151
ENSG00000204928	A6NFK2	GRXCR2	-8.94598	-8.94598	-8.94598	-0.646897	-8.94598	-8.94598	-8.94598	-8.94598	-8.94598	-8.94598	-8.94598	0.251667	-2.28857	-8.94598	-2.4482	-8.94598	-8.94598	-1.78228	-8.94598	-8.94598	-8.94598	-8.94598	-8.94598	-8.94598	-8.94598	-8.94598	-8.94598	-8.94598	-8.94598	-8.94598	-2.01385	-8.94598	-8.94598	-8.94598	-8.94598	-8.94598	-8.94598	-8.94598	-8.94598	-8.94598	-8.94598	-8.94598	-1.85218	-0.148838	-8.94598	-2.00953	-8.94598	-8.94598	-8.94598	-8.94598	-8.94598	-1.36506	-8.94598	-8.94598	-8.94598	-8.94598	-8.94598	-8.94598	-8.94598	-8.94598	-8.94598	-1.98323	-8.94598	-8.94598	-1.82214	-8.94598	-8.94598	-8.94598	-8.94598	-8.94598	-8.94598	-8.94598	-8.94598	-8.94598	-1.26591	-8.94598	-8.94598	-8.94598	-8.94598	1.7318	-8.94598	-8.94598	-8.94598	-8.94598	-8.94598	-2.04393	-8.94598	-8.94598	-8.94598	-8.94598	-8.94598	-8.94598	-8.94598	-8.94598	-0.555646	-8.94598	-8.94598	-8.94598	-8.94598	-8.94598	-8.94598	-8.94598	-8.94598	-0.607301	1.65014	-2.57575	-0.100341
ENSG00000186088	A4D1B5	GSAP	2.58423	1.70312	2.34586	2.28514	2.84377	2.39638	2.29423	1.19762	2.41887	2.24169	2.61872	1.9214	2.38698	2.37899	2.21168	1.54422	2.21347	1.15598	2.39023	2.16618	1.74853	2.69399	2.17485	1.4332	2.53207	2.54905	1.98707	1.34661	2.9859	2.07531	2.42235	2.01222	2.41519	2.37682	2.90975	1.89081	2.68198	2.30388	1.83701	2.71064	1.95627	2.47254	1.9127	2.07725	2.78338	2.227	2.42042	1.05815	2.65863	2.07544	0.644704	1.86309	1.91512	1.67183	1.98888	2.63056	2.23175	2.06258	1.58238	1.11663	2.37669	2.02902	1.66639	1.48115	2.81978	2.07814	2.41784	2.36214	1.78398	1.2837	2.50003	2.10442	1.87319	1.65182	2.07871	2.12091	1.68774	2.4529	2.14575	1.74889	1.6539	2.52564	1.3631	2.93314	0.519372	1.72817	1.1605	2.14169	0.878012	1.657	0.125298	2.42538	1.29993	1.88129	1.77995	2.433	1.62293	1.5572	2.13653	0.489274	2.19291	0.108994	3.42184	1.69626	1.99697	0.636136	1.37896
ENSG00000133937	P56915	GSC	-2.24439	-3.15672	-1.14918	-3.39204	-2.59447	-9.7048	-2.0114	-9.7048	-2.06377	-9.7048	-1.45737	-1.8254	-9.7048	-9.7048	-9.7048	-9.7048	-9.7048	-3.53107	-9.7048	-9.7048	-2.9681	-9.7048	-9.7048	-9.7048	-9.7048	-9.7048	-3.13715	-9.7048	-2.80652	-0.659781	-1.1956	-2.83684	-9.7048	-1.625	-0.201651	-9.7048	-9.7048	-9.7048	-2.92511	-2.56081	-9.7048	-3.00787	-1.0331	-0.907654	-9.7048	-2.76834	-9.7048	-9.7048	-1.58095	-9.7048	-9.7048	-1.54143	-9.7048	-3.50431	0.416208	-9.7048	-9.7048	-0.0484578	-1.91892	-3.16509	-9.7048	-2.74204	-2.0077	-0.293536	-9.7048	-9.7048	-2.87691	-9.7048	-9.7048	-3.17242	-9.7048	-9.7048	0.609482	-9.7048	-9.7048	-1.69489	-9.7048	-1.58024	-9.7048	2.2355	-1.17693	-9.7048	-9.7048	-9.7048	-9.7048	-2.80274	-9.7048	-9.7048	-2.3473	-9.7048	-9.7048	-9.7048	-3.16537	-9.7048	-0.316613	-9.7048	-9.7048	-9.7048	-9.7048	-9.7048	-3.13472	-9.7048	-9.7048	0.367725	2.11319	-9.7048	-0.859158
ENSG00000063515	O15499	GSC2	-9.41364	-9.41364	-9.41364	-9.41364	-9.41364	-9.41364	-1.72025	-3.0282	-9.41364	-9.41364	-9.41364	-9.41364	-9.41364	-9.41364	-9.41364	-9.41364	-9.41364	-9.41364	-2.70632	-9.41364	-9.41364	-9.41364	-9.41364	-9.41364	-0.832808	-9.41364	-9.41364	-9.41364	-9.41364	-2.36045	-9.41364	-9.41364	-9.41364	-9.41364	-9.41364	-9.41364	-9.41364	-9.41364	-2.63396	-0.277325	-9.41364	-9.41364	-2.31984	-9.41364	-9.41364	-9.41364	-9.41364	-9.41364	-9.41364	-9.41364	-9.41364	-9.41364	-9.41364	-9.41364	-9.41364	-9.41364	-9.41364	-2.0721	-2.62124	-9.41364	-9.41364	-9.41364	-3.28767	-0.323778	-9.41364	-9.41364	-9.41364	-9.41364	-9.41364	-9.41364	-9.41364	-9.41364	-9.41364	-9.41364	-9.41364	-9.41364	-9.41364	-9.41364	-9.41364	1.52703	-9.41364	-9.41364	-9.41364	-9.41364	-9.41364	-9.41364	-9.41364	-9.41364	-9.41364	-9.41364	-9.41364	-9.41364	-9.41364	-9.41364	-1.02331	-9.41364	-9.41364	-9.41364	-9.41364	-9.41364	-9.41364	-9.41364	-9.41364	-9.41364	-0.400615	-9.41364	-9.41364
ENSG00000167914	Q96QA5	GSDMA	-3.09099	-10.5514	-0.676154	-1.44692	-1.44892	-4.01616	-1.05564	-4.16596	-10.5514	-10.5514	-0.500011	-10.5514	-10.5514	-10.5514	-10.5514	-2.21187	-1.94713	-4.37768	-1.85447	-0.816316	-1.01899	-3.61254	-2.5888	-10.5514	1.11357	-3.67716	-1.99521	-10.5514	-3.65312	-10.5514	-1.04418	-3.68344	-10.5514	-10.5514	-2.04627	-1.59336	-1.14806	-0.988	-10.5514	-3.40741	-2.56829	-1.28114	-1.46554	-0.586133	-10.5514	-10.5514	-1.18888	-10.5514	-1.43014	-3.59282	-10.5514	-0.654593	-2.88027	-2.04477	-10.5514	-10.5514	-10.5514	-1.21654	-3.75899	-10.5514	-2.75549	-3.58865	-2.8543	-3.45361	0.0224371	-10.5514	-2.14704	-2.42859	-1.80215	-1.4471	-2.69317	-1.5797	-10.5514	-0.227897	-2.28871	-3.12366	-2.81989	-2.42684	-2.02477	0.611555	-2.02353	-2.29155	-2.11765	-10.5514	-10.5514	-10.5514	-3.87338	-2.31655	-10.5514	-10.5514	-10.5514	-2.16981	-4.01197	-10.5514	-3.15677	-2.20161	-10.5514	-2.90958	-10.5514	-10.5514	-10.5514	-3.3553	-1.84662	-2.21272	0.78132	-10.5514	-1.70576
ENSG00000073605	B2CM73	GSDMB	2.5788	1.84234	2.30962	2.60899	2.31074	2.29137	2.03388	1.93129	1.69385	2.20351	2.45355	2.43644	2.39386	2.86161	2.34096	1.74034	1.76996	1.08302	2.27258	2.4227	2.22907	2.91723	2.06157	2.56441	2.40328	2.08299	2.41159	1.03003	3.02353	1.88183	2.17152	2.2123	2.19486	3.14576	2.8944	1.67037	3.09895	2.98448	2.33767	2.87749	1.90673	2.13801	2.70141	1.60675	2.36564	1.81617	2.73907	0.654641	1.98443	1.83847	0.778004	1.93934	2.03001	1.7678	1.99842	2.39561	2.39543	2.65187	1.07959	1.08741	2.19166	2.08858	0.996794	1.831	2.20717	2.10135	2.46389	2.48357	2.30908	1.72763	1.88915	2.30695	1.85844	2.06615	2.5517	1.205	1.25556	2.15651	1.77399	1.71175	0.973918	2.77766	1.34228	1.26791	1.08763	1.94998	0.944766	2.58678	0.549475	2.2357	0.714083	1.44866	1.36343	0.93498	1.36433	1.29124	1.27466	1.58861	1.13907	-1.5551	1.22615	0.257795	2.24026	2.25522	1.78204	0.179164	1.80464
ENSG00000147697	Q9BYG8	GSDMC	-4.45109	-3.37933	-10.9197	-3.61601	-3.80934	-4.38444	-10.9197	-3.54289	-4.27143	-4.10554	-10.9197	-2.45735	-10.9197	-3.10594	-3.4299	-3.16288	-10.9197	-2.76101	-10.9197	-10.9197	-10.9197	-10.9197	-10.9197	-10.9197	-3.33507	-4.04543	-2.04232	-4.93807	-3.02745	-1.87465	-2.41047	-2.061	-10.9197	-10.9197	-2.82825	-4.272	-10.9197	-10.9197	-4.13999	-10.9197	-1.93942	-2.64708	-2.24797	-1.80125	-10.9197	-3.98322	-2.8758	-10.9197	-2.79583	-0.512246	-2.50658	-4.33124	-4.24148	-10.9197	-10.9197	-3.95015	-1.87083	-1.58481	-1.55319	-2.80537	-10.9197	-2.96271	-10.9197	-3.82189	-1.4822	-3.01293	-4.09178	-3.7917	-3.7487	-2.81276	-10.9197	-1.14185	-3.76628	-2.17888	-3.2396	-2.49613	-2.19156	-2.21188	-3.38914	0.895132	-3.12616	-1.078	-4.06256	-2.08459	-3.63565	-1.44274	-3.24871	-10.9197	-2.24553	-10.9197	-10.9197	-10.9197	-2.80565	-10.9197	-0.532563	-10.9197	-10.9197	-10.9197	-3.36788	-5.1062	-2.77479	-10.9197	-4.20455	-3.16373	0.898316	-10.9197	-1.0756
ENSG00000104518	P57764	GSDMD	3.13982	2.631	3.16093	2.83483	3.14627	2.63074	3.00904	2.20859	2.59854	2.96823	2.66047	2.89969	2.88129	3.44747	2.39661	2.49597	2.88442	2.84123	2.97169	2.73653	3.01815	3.2821	2.98992	3.19931	3.27314	3.02277	3.04976	1.95113	3.33428	3.37036	3.54278	2.80622	3.23492	3.46642	3.70418	2.95584	3.27637	3.83217	2.6886	3.98561	2.69858	3.5196	3.87316	3.73389	2.95163	3.67452	3.70031	2.24356	4.05151	3.92211	2.04468	2.69082	2.77517	2.27278	3.37979	3.85822	3.96818	2.94178	3.69779	2.75656	3.24256	3.83669	3.04161	3.0093	3.77969	3.95701	3.82806	3.65323	3.84002	3.54312	3.22826	3.40692	3.42707	3.39934	3.73259	3.25981	2.88559	3.07709	3.10015	3.54008	2.74237	3.84169	3.09438	3.43207	2.03683	4.09296	2.78759	3.72097	3.40498	2.93015	1.01532	2.53203	1.63505	2.24334	1.61855	2.25783	2.4815	2.44422	2.63611	1.19524	2.54043	1.85684	3.30147	2.78239	3.06982	1.31754	3.4245
ENSG00000105928	O60443	GSDME	-12.5201	-3.98366	-5.95304	-3.90002	-12.5201	-4.99268	-4.24409	-3.82663	-3.07691	-4.71242	-4.27269	-2.83775	-3.2897	-2.90362	-4.03437	-4.76333	-12.5201	-3.77819	-3.23939	-3.95285	-4.20751	-3.00613	-3.97449	-5.61486	-4.93552	-3.65513	-2.96584	-3.97271	-4.04497	-2.89105	-1.8985	-3.07753	-4.24991	-3.1216	-3.20933	-5.87245	-3.11678	-12.5201	-12.5201	-3.06239	-2.5413	-4.83016	-2.85019	-12.5201	-4.22869	-3.59253	-3.89311	-12.5201	-4.39628	-4.56736	-12.5201	-12.5201	-3.85253	-4.74781	-2.72072	-4.55637	-3.47128	-1.01707	-12.5201	-4.40582	-5.71773	-4.56316	-5.40451	-2.43158	-1.82083	-4.61338	-3.11789	-2.4012	-5.34915	-5.98774	-5.65569	-12.5201	-2.79024	-5.76925	-5.83303	-12.5201	-5.78184	-12.5201	-2.82574	-0.0774282	-6.29863	-3.67688	-3.67238	-12.5201	-12.5201	-2.82109	-4.26656	-12.5201	-2.84775	-4.36563	-12.5201	-12.5201	-5.98069	-4.23692	-1.96321	-5.74648	-4.96739	-5.8711	-4.96833	-12.5201	-4.37524	-5.32402	-5.805	-12.5201	0.882562	-5.15863	-1.26199
ENSG00000131149	Q14687	GSE1	4.11	4.03865	4.31644	4.04215	3.66802	3.74989	3.8954	3.4777	3.93998	3.8184	3.70298	3.73238	4.07846	4.03203	3.876	3.96923	3.54086	3.6101	4.08175	4.10855	3.70763	3.96344	3.81448	3.64627	4.80178	3.90842	3.95554	3.90973	3.58394	3.78916	3.89951	4.07131	3.86564	4.32904	3.61923	4.07729	3.87059	3.54646	3.91669	4.83798	3.97898	3.96357	3.48144	3.7665	3.9221	2.9825	3.244	3.65269	3.56178	3.32723	3.43372	3.92938	3.55871	3.67295	4.17808	3.46312	3.62026	5.31252	3.41798	3.39757	3.81043	4.18255	3.8752	3.51488	3.71127	3.11536	3.34583	3.75459	2.88744	4.05462	3.35716	4.66501	3.2061	4.21094	3.72334	3.91804	3.29816	3.83	4.56417	2.69664	4.73362	3.77312	3.50325	3.34003	3.242	3.29806	3.44458	3.36527	4.36647	3.3406	3.51958	3.09585	3.28774	3.59108	2.77634	2.62527	3.00534	3.19569	2.99104	2.78788	2.88614	2.9639	3.62794	3.71385	3.43984	2.69848	4.04129
ENSG00000111305	G3XAB9	GSG1	-3.49376	-2.09655	-10.9542	-4.6414	-10.9542	-2.43065	-4.25382	-10.9542	-10.9542	-10.9542	-10.9542	-3.07477	-3.30391	-10.9542	-10.9542	-10.9542	-10.9542	-3.79047	-10.9542	-10.9542	-10.9542	-10.9542	-3.9858	-4.0489	-10.9542	-1.76787	-2.39797	-3.98402	-2.47901	-3.90098	-10.9542	-3.09239	-10.9542	-2.87437	-10.9542	-10.9542	-10.9542	-10.9542	-10.9542	-1.23374	-10.9542	-10.9542	-1.28424	-10.9542	-10.9542	-3.02361	-10.9542	-10.9542	-3.82516	-3.99559	-10.9542	-4.36573	-10.9542	-10.9542	-10.9542	-2.40738	-10.9542	-1.61931	-3.16828	-2.83987	-2.57546	-2.99721	-10.9542	-1.8643	-3.83033	-4.04142	-3.13264	-1.83395	-10.9542	-10.9542	-10.9542	-2.39654	-10.9542	-4.20329	-10.9542	-10.9542	-4.21588	-10.9542	-10.9542	0.860636	-4.73267	-2.11092	-10.9542	-10.9542	-10.9542	-2.06119	-10.9542	-10.9542	-10.9542	-10.9542	-10.9542	-10.9542	-10.9542	-4.65714	-1.24448	-10.9542	-10.9542	-10.9542	-10.9542	-10.9542	-10.9542	-10.9542	-10.9542	-2.20156	1.05642	-2.59707	-2.69192
ENSG00000169181	Q6UXU4	GSG1L	-5.28034	-2.8913	-5.18184	-3.86334	-11.7489	-5.21368	-4.05552	-4.37213	-5.10067	-4.93479	-11.7489	-2.55127	-11.7489	-4.92878	-2.45753	-3.99213	-4.14095	-4.00361	-5.04159	-3.59541	-11.7489	-11.7489	-4.78055	-11.7489	-11.7489	-2.88393	-1.73573	-5.76731	-11.7489	-2.38252	-0.827902	-11.7489	-4.06133	-4.66379	-11.7489	-11.7489	-4.65901	-3.18361	-4.96923	-1.80634	-4.76012	-2.2566	-2.34166	-2.95177	-4.04015	-1.50117	-2.70778	-3.09293	-3.62507	-3.79615	-2.33795	-3.58555	-4.07778	-11.7489	-11.7489	-2.78806	-3.02132	-2.41406	-1.64634	-11.7489	-4.94653	-3.79196	-4.05182	-1.07586	-1.31249	-2.84518	-2.1246	-1.62999	-1.7792	-2.64462	-11.7489	-2.77721	-2.60315	-11.7489	-4.06884	-2.32747	-11.7489	-11.7489	-3.22229	0.998582	-2.54444	-2.49142	-2.09516	-3.64869	-5.45567	-3.26996	-2.76029	-4.09663	-4.39141	-11.7489	-4.30745	-11.7489	-11.7489	-5.45189	-0.554914	-11.7489	-5.18852	-11.7489	-3.20098	-11.7489	-3.19027	-4.55282	-11.7489	-2.99631	1.4314	-3.80539	-0.683349
ENSG00000214978	A8MUP6	GSG1L2	-2.71707	-9.18565	-9.18565	-9.18565	-9.18565	-9.18565	-9.18565	-9.18565	-9.18565	-9.18565	-9.18565	-9.18565	-9.18565	-9.18565	-9.18565	-2.42221	-9.18565	-9.18565	-9.18565	-9.18565	-9.18565	-9.18565	-9.18565	-9.18565	-9.18565	-9.18565	-9.18565	-9.18565	-9.18565	-2.13246	-9.18565	-9.18565	-9.18565	-9.18565	-9.18565	-9.18565	-9.18565	-9.18565	-9.18565	-2.04167	-9.18565	-9.18565	-9.18565	-9.18565	-9.18565	-9.18565	-9.18565	-9.18565	-9.18565	-9.18565	-9.18565	-9.18565	-9.18565	-9.18565	-9.18565	-9.18565	-9.18565	-9.18565	-9.18565	-9.18565	-9.18565	-9.18565	-9.18565	-9.18565	-9.18565	-9.18565	-9.18565	-9.18565	-9.18565	-9.18565	-9.18565	-9.18565	-1.03734	-9.18565	-9.18565	-9.18565	-9.18565	-9.18565	-9.18565	-9.18565	-9.18565	-9.18565	0.468104	-9.18565	-9.18565	-9.18565	-9.18565	-9.18565	-9.18565	-9.18565	-9.18565	-9.18565	-9.18565	-9.18565	-9.18565	-9.18565	-9.18565	-9.18565	-9.18565	-9.18565	-9.18565	-9.18565	-9.18565	-9.18565	-0.172625	-9.18565	-0.923407
ENSG00000105723	P49840	GSK3A	2.77544	2.38792	2.87502	2.85457	2.78642	2.62384	2.77479	2.74451	2.73011	2.73851	2.43114	2.61155	2.80144	2.72676	2.77761	2.83848	2.50199	2.32712	2.99622	2.56986	2.56904	2.81937	2.92903	3.12555	3.55788	3.26418	3.01739	2.39263	2.56214	3.16218	3.06338	3.39243	2.7769	2.85281	3.02631	2.42144	2.90621	3.4354	2.8864	3.35161	3.2524	3.17234	2.74855	3.04775	3.41448	3.05231	3.61558	2.50774	3.39367	3.23588	2.88002	3.22796	3.16544	2.44171	3.57611	3.19752	3.43681	2.88693	3.13603	2.92	2.99264	2.53969	3.02012	2.59462	3.29442	3.14029	3.55845	3.46768	3.09817	3.59706	3.44613	3.7422	3.33164	3.49082	3.44143	3.60403	3.1334	3.67366	3.23016	1.75094	2.98037	3.61842	3.97226	3.27841	2.78807	2.87079	3.32383	3.1878	3.5738	3.13596	2.80958	3.16053	2.88715	2.82129	2.54443	3.11709	3.29845	3.04964	2.89416	2.76843	2.8507	2.80818	3.33422	2.54725	2.92068	2.70941	3.11284
ENSG00000082701	P49841	GSK3B	2.99424	3.18709	3.19795	3.29296	3.49687	3.19614	3.13873	2.62229	2.99045	3.44462	3.58217	3.18137	3.09857	3.47287	2.93724	3.10335	3.24951	3.0313	3.62709	3.17289	3.26814	3.67814	3.66575	3.72499	3.52209	3.27211	3.04869	2.30157	3.68066	4.37485	3.42278	3.72131	3.67903	3.29156	3.74432	2.73297	3.69156	3.85184	2.98736	3.42767	3.56373	3.73716	3.70402	3.33593	3.45811	3.68089	3.6929	3.03275	3.6365	3.77628	3.80917	3.04786	3.68419	2.29269	3.19148	3.84039	3.66921	3.72631	3.36567	3.2752	3.78129	3.03038	3.43775	2.80683	3.80359	3.95071	3.91079	3.81585	3.83472	3.90873	3.82621	3.33906	4.05148	2.99162	3.25061	3.46722	3.24864	3.87304	3.04968	3.14699	2.89488	3.73902	3.70316	3.31706	2.75551	3.59622	2.70541	3.62596	3.56202	2.96479	2.26989	3.15407	1.98257	3.08813	2.913	3.30243	2.39152	2.84038	2.90075	1.43103	3.4467	2.36143	3.69321	3.36154	3.41056	2.53175	2.97184
ENSG00000100744	Q9P0R6	GSKIP	-0.017906	0.184399	0.0385921	0.22871	-0.135741	0.716726	0.55495	-0.189426	-0.531254	0.73534	0.772368	-0.0993114	0.370776	0.641883	-0.616159	0.715908	-0.634822	-0.155989	0.421161	0.0502723	0.522943	1.09715	0.15407	0.335509	-0.810223	0.25844	0.948752	-0.389379	0.23538	1.12831	0.684447	0.155919	0.76666	0.645998	1.35269	-0.754106	0.328967	1.22604	0.296299	0.968264	-0.99474	0.825617	0.951661	0.143173	0.976936	0.724421	1.00415	-0.320081	0.953179	0.518499	-0.485567	0.145032	0.150814	-0.569252	0.147057	1.15501	0.210947	0.904114	-0.193208	0.610239	1.18576	0.85279	0.191395	-0.382748	0.600119	0.897517	0.901199	1.11438	0.358138	-0.133923	1.52294	0.803369	0.794902	1.40836	0.115414	0.642954	0.376483	0.953892	-0.176817	0.704106	0.25909	0.697381	0.144974	0.0816798	0.444954	0.376656	0.660702	1.17472	0.0390225	-0.469372	-0.316954	0.519984	-0.126799	-0.234529	1.25445	0.450622	-0.427412	0.362303	0.540947	-0.155222	0.778405	-0.51316	0.667135	0.098544	1.35926	-0.681031	0.284846
ENSG00000148180	P06396	GSN	0.518559	0.362347	0.277941	0.832339	0.810533	0.320519	0.812125	0.109524	0.827673	0.527383	0.953343	0.59939	0.595951	0.944602	0.619046	0.476242	0.57945	0.792727	0.340748	0.516371	0.464514	1.28837	0.948491	0.778947	0.106206	0.509173	0.606537	-0.240412	1.71581	1.62315	1.78522	1.47825	0.580032	0.960213	1.01251	0.343934	-0.134385	1.35747	0.692913	1.03318	1.13758	1.08328	1.92708	2.08429	0.412567	2.07908	1.65281	1.18145	1.99056	1.95128	1.21455	0.472835	0.629989	0.0527707	1.95793	1.9874	1.08551	1.38675	1.70569	0.695648	1.42032	2.10559	0.51512	0.562537	1.85478	2.12202	1.9466	1.889	1.87928	1.84299	2.30422	2.23303	1.45425	0.43253	1.09245	1.46118	1.2799	1.85308	0.932626	2.28131	0.492519	1.3924	1.33802	1.82611	0.132819	1.36521	0.668282	0.649519	1.64943	0.556173	-0.722696	0.777602	0.295319	0.494505	0.707307	1.13156	0.964468	0.46434	0.622505	-1.06331	1.26546	-0.320192	2.48379	0.874967	1.67355	0.196694	1.80404
ENSG00000103342	P15170	GSPT1	5.36698	5.86427	5.59696	5.54834	5.52504	5.41693	5.42685	6.77076	5.48352	5.65642	5.26924	5.60323	5.5357	5.09816	5.75419	5.46421	5.29391	6.36099	5.07077	5.47188	5.57042	4.82498	5.29412	5.385	5.29846	5.53693	5.55355	5.93173	4.42299	4.0473	4.55164	4.92431	5.18167	4.42723	3.92067	5.34931	5.21207	4.16874	5.79734	5.00927	5.14555	4.19862	4.46303	4.82581	5.36179	3.4615	4.09463	5.97193	4.09293	3.55132	5.03787	6.18667	5.4393	6.60977	6.42139	4.06164	5.17273	5.70237	4.33411	6.29107	5.04782	4.24111	5.70559	5.68368	3.81758	3.71309	4.22483	4.04222	3.70678	4.09797	5.2551	5.30959	3.42066	5.62535	5.27453	4.36105	6.09318	4.1025	5.54713	3.44438	5.60554	4.16588	4.71178	6.10068	6.96842	3.48571	6.88721	4.98242	4.28014	6.05084	6.66325	6.39362	6.67613	6.06017	7.07127	6.03781	7.15763	6.32287	6.64062	6.78113	6.46844	6.48285	4.26498	4.76508	3.98006	6.54823	5.26688
ENSG00000189369	Q8IYD1	GSPT2	0.40688	-0.412756	-0.300517	-0.0984944	0.831996	1.22126	-0.259027	-0.783399	0.481525	0.408009	0.84928	-0.394009	-0.209305	0.654984	-0.370525	-0.102318	-0.00399401	-1.11301	0.0888525	0.0328964	-0.544052	0.597874	1.23316	1.68402	0.631197	-0.405371	0.0921464	-1.19245	0.492858	0.581864	0.974299	0.909604	0.287383	1.07955	1.32064	0.424389	1.43576	2.14581	0.235827	1.36826	-0.174546	0.000402354	1.47815	-0.251078	0.434133	0.826696	1.70894	-2.19727	0.850799	-0.904867	-0.568786	0.528001	-0.018506	0.37247	-0.0546663	0.49757	0.0416117	0.567354	-1.48678	-0.421205	0.890764	0.0986121	-0.577001	-0.305649	0.720105	0.296024	1.04972	1.2189	0.700464	-1.16487	-0.193013	0.701009	-0.538979	-0.414366	0.142397	-0.263061	0.778796	0.514591	-0.869692	-0.175479	-0.650006	0.209905	-1.68421	-0.756985	-1.5762	-1.15423	-2.18585	0.650314	-2.91373	-0.702575	-2.09485	-0.889591	-1.32746	-0.666567	-1.46507	-0.284561	-2.71813	-0.310823	-1.72164	-2.73853	-1.29653	-2.34115	0.0967183	-0.402533	1.61666	-2.17512	-0.135431
ENSG00000104687	P00390	GSR	3.11873	2.84625	3.21831	3.43277	3.5383	3.25911	3.02591	2.68176	3.06426	3.19107	3.68906	2.85629	3.09737	3.43241	3.0642	3.27368	3.03103	2.5921	3.55686	3.18156	3.12116	3.50228	3.63011	3.54602	3.64494	3.33966	3.13483	2.45949	3.42465	4.15579	3.60033	3.4946	3.19661	3.60551	4.11922	3.11872	3.77942	4.00787	3.53798	3.93652	3.52332	3.7037	3.83557	3.41198	3.76456	4.16699	4.2989	3.4552	3.77835	4.44009	3.41354	3.39461	3.9064	2.78471	3.81319	3.95183	3.90595	2.79482	3.09299	2.83779	4.0272	3.11858	3.41881	2.29268	4.45717	3.85053	4.49517	4.42252	3.47457	4.12772	4.58498	4.00544	3.88271	3.09389	3.81128	4.32946	3.63485	4.4884	3.62118	3.35967	2.90884	4.2598	4.29888	3.64826	2.87157	3.48675	2.83131	4.05128	3.59105	3.32324	1.89543	3.97405	2.99384	3.6601	3.30192	3.96576	3.24519	2.87699	2.81363	2.66874	3.98124	2.7902	4.3438	3.00076	4.11874	2.73427	3.4056
ENSG00000100983	P48637	GSS	2.14304	1.74706	2.21989	2.19479	2.11264	2.11734	2.23522	0.96614	1.78414	2.42279	1.51862	2.1187	1.65593	2.56418	1.84506	1.79857	1.84605	1.01468	2.26692	1.80897	1.73597	2.2326	2.89547	3.1986	2.79138	2.10733	1.76684	1.37754	2.22082	2.31806	3.33889	2.21882	2.5808	2.95502	1.9734	2.25478	2.70078	2.79657	2.45729	2.63188	1.62255	2.41815	3.26576	2.61396	2.83554	1.61559	2.81661	-0.0708451	2.83178	1.95974	-0.676353	2.56793	2.48411	1.4567	2.61784	3.33516	2.66288	2.23291	0.718539	0.674852	2.62993	1.92743	2.13587	1.23772	2.93348	1.63607	2.65565	3.21773	2.1737	1.06582	2.969	3.21413	2.50644	1.5983	2.53373	1.91758	2.2229	2.61751	1.76822	1.50539	1.82368	2.99026	2.05903	0.901631	1.05333	1.33587	0.16282	2.26666	1.28766	1.95577	0.879239	2.38999	1.53675	0.827774	2.0311	1.77324	0.880095	1.37	1.40502	0.234028	2.54938	0.270075	3.06447	1.68813	2.701	1.17307	1.99281
ENSG00000243955	P08263	GSTA1	-2.92538	-9.39396	-9.39396	-9.39396	-9.39396	-9.39396	-2.69361	-9.39396	-9.39396	-9.39396	-9.39396	-1.51455	-9.39396	-9.39396	-1.3219	-9.39396	-9.39396	-9.39396	-9.39396	-9.39396	-9.39396	-9.39396	-9.39396	-9.39396	-9.39396	-1.52588	-9.39396	-3.41235	-9.39396	-9.39396	-0.884759	-2.52599	-9.39396	-2.30883	-9.39396	-9.39396	-9.39396	-9.39396	-2.61427	-9.39396	-9.39396	-9.39396	-2.30016	-9.39396	-9.39396	-9.39396	-9.39396	-9.39396	-9.39396	-9.39396	-9.39396	-9.39396	-9.39396	-9.39396	-9.39396	-9.39396	-9.39396	0.262385	-9.39396	-2.85425	-9.39396	-9.39396	-9.39396	-1.30145	-9.39396	-2.48121	-9.39396	-0.273738	-9.39396	-9.39396	-9.39396	-9.39396	-9.39396	-9.39396	-9.39396	-1.96622	-9.39396	-1.2694	-2.85564	0.962116	-9.39396	-2.12941	-1.54308	-9.39396	-9.39396	-9.39396	-0.726544	-9.39396	-9.39396	-9.39396	-9.39396	-9.39396	-9.39396	-9.39396	-1.99933	-9.39396	-9.39396	-9.39396	-9.39396	-9.39396	-9.39396	-9.39396	-9.39396	-9.39396	1.61698	-9.39396	-9.39396
ENSG00000244067	P09210	GSTA2	-3.29109	-9.75967	-9.75967	-3.44691	-9.75967	-9.75967	-9.75967	-9.75967	-9.75967	-9.75967	-9.75967	-9.75967	-9.75967	-9.75967	-9.75967	-9.75967	-9.75967	-9.75967	-9.75967	-9.75967	-9.75967	-9.75967	-9.75967	-9.75967	-9.75967	-9.75967	-3.19202	-9.75967	-9.75967	-9.75967	-9.75967	-9.75967	-9.75967	-9.75967	-9.75967	-9.75967	-9.75967	-9.75967	-9.75967	-9.75967	-9.75967	-9.75967	-9.75967	-9.75967	-9.75967	-9.75967	-9.75967	-9.75967	-9.75967	-9.75967	-9.75967	-9.75967	-9.75967	-9.75967	-9.75967	-9.75967	-9.75967	-9.75967	-9.75967	-9.75967	-9.75967	-9.75967	-9.75967	-9.75967	-9.75967	-9.75967	-9.75967	-9.75967	-1.01042	-9.75967	-9.75967	-9.75967	-2.60628	-9.75967	-3.07258	-9.75967	-2.02815	-1.63511	-3.22135	-0.402497	-9.75967	-9.75967	-9.75967	-9.75967	-9.75967	-9.75967	-9.75967	-9.75967	-9.75967	-9.75967	-9.75967	-9.75967	-9.75967	-9.75967	-0.785804	-9.75967	-9.75967	-9.75967	-9.75967	-9.75967	-9.75967	-9.75967	-9.75967	-9.75967	0.836458	-9.75967	-1.49742
ENSG00000174156	Q16772	GSTA3	-2.74942	-9.218	-9.218	-9.218	-9.218	-9.218	-9.218	-2.83256	-9.218	-9.218	-9.218	-9.218	-9.218	-9.218	-9.218	-9.218	-9.218	-9.218	-9.218	-9.218	-9.218	-9.218	-9.218	-9.218	-9.218	-9.218	-9.218	-9.218	-9.218	-9.218	-2.28587	-1.35623	-9.218	-9.218	-9.218	-9.218	-9.218	-9.218	-9.218	-1.07912	-9.218	-9.218	-9.218	-9.218	-9.218	-9.218	-9.218	-9.218	-9.218	-9.218	-9.218	-9.218	-9.218	-9.218	-9.218	-1.25425	-9.218	-0.88091	-1.43212	-9.218	-9.218	-2.25525	-9.218	-2.12022	-9.218	-9.218	-9.218	-9.218	-9.218	-9.218	-9.218	-9.218	-2.06461	-9.218	-9.218	-9.218	-9.218	-9.218	-9.218	1.45978	-9.218	-1.95345	-2.36089	-9.218	-9.218	-9.218	-9.218	-9.218	-9.218	-9.218	-9.218	-9.218	-9.218	-2.92097	-0.244136	-9.218	-9.218	-9.218	-9.218	-9.218	-9.218	-9.218	-9.218	-9.218	1.37813	-9.218	-0.955756
ENSG00000170899	O15217	GSTA4	-3.02741	-1.95135	-2.92837	-10.4878	-1.7995	-10.4878	-0.79966	-10.4878	-2.26424	-2.0973	-1.65701	-1.61148	-10.4878	-2.67408	-2.41576	-3.72437	-3.87247	-10.4878	-2.78741	-1.59938	-2.1752	-1.97185	-2.52522	-3.58255	-0.908868	-3.61357	-0.474633	-4.50621	-2.5956	-10.4878	-1.24324	-10.4878	-3.79325	-0.604476	-3.97082	-1.85098	-1.82002	-10.4878	-0.0198636	-2.34894	-3.49902	-2.79786	-10.4878	-10.4878	-10.4878	-10.4878	-10.4878	-10.4878	-2.36397	-1.95203	-10.4878	-10.4878	-3.80962	-2.30212	-10.4878	-2.52407	-10.4878	-1.56725	-3.69541	-10.4878	-10.4878	-3.52506	-3.37221	-10.4878	-2.36916	-2.58107	-3.65993	-10.4878	-10.4878	-1.96717	-3.62338	-10.4878	-1.34205	-2.16094	-10.4878	-2.47791	-3.74953	-10.4878	-3.9495	-10.4878	-10.4878	-0.908867	-10.4878	-0.516954	-3.2038	-3.58576	-3.8098	-10.4878	-4.12155	-3.9082	-10.4878	-3.10191	-10.4878	-3.19999	-1.09963	-10.4878	-3.92742	-10.4878	-1.61872	-10.4878	-3.91774	-3.29172	-10.4878	-3.72521	-0.476187	-3.12633	-3.22088
ENSG00000182793	Q7RTV2	GSTA5	-9.2652	-2.71713	-9.2652	-9.2652	-9.2652	-9.2652	-9.2652	-9.2652	-1.62417	-9.2652	-2.01303	-2.37969	-9.2652	-9.2652	-2.76743	-9.2652	-9.2652	-9.2652	-9.2652	-9.2652	-9.2652	-9.2652	-9.2652	-9.2652	-9.2652	-9.2652	-2.69756	-3.2836	-9.2652	-9.2652	-9.2652	-9.2652	-9.2652	-9.2652	-9.2652	-9.2652	-9.2652	-9.2652	-9.2652	-1.12633	-9.2652	-9.2652	-9.2652	-9.2652	-9.2652	-9.2652	-9.2652	-9.2652	-9.2652	-9.2652	-9.2652	-9.2652	-9.2652	-9.2652	-9.2652	-9.2652	-9.2652	-9.2652	-9.2652	-9.2652	-9.2652	-9.2652	-3.13923	-9.2652	-9.2652	-9.2652	-9.2652	-9.2652	-2.09423	-9.2652	-9.2652	-9.2652	-1.11689	-0.938328	-9.2652	-9.2652	-9.2652	-9.2652	-9.2652	-9.2652	-9.2652	-9.2652	-9.2652	-9.2652	-9.2652	-9.2652	-9.2652	-9.2652	-9.2652	-9.2652	-9.2652	-9.2652	-9.2652	-9.2652	-9.2652	-9.2652	-9.2652	-9.2652	-9.2652	-3.45174	-9.2652	-9.2652	-9.2652	-9.2652	1.74573	-9.2652	-9.2652
ENSG00000138780	Q8NEC7	GSTCD	-0.924298	-2.16495	-2.46731	-1.02536	-0.920497	-0.745943	-1.24631	-1.95115	-1.21649	-1.31201	-0.970299	-1.14698	-1.05531	-0.628202	-0.680746	-1.36312	-2.24888	-2.86488	-1.41974	-1.6491	-1.7118	-0.845401	-1.47828	-0.483489	-1.63551	-0.910536	-0.713195	-2.47553	-1.0467	-0.890618	-0.100366	-1.25773	-1.16973	-0.0881999	0.124325	-0.686799	-1.48133	0.277735	-1.93126	0.0199758	-1.13596	-1.33718	-0.937146	-0.834174	-0.231286	-1.51043	-0.338319	-2.78125	-1.57938	-1.07335	-5.18445	-1.12496	-1.10829	-1.19562	-0.637723	-1.36172	-1.48849	-0.439986	-2.24004	-2.49493	-1.06095	-1.36853	-3.10549	-2.12492	-0.585101	-1.03212	-1.11766	-0.65491	-2.85756	-2.50233	-0.524653	-0.52812	-1.17656	-1.3758	-1.02535	-2.27806	-0.973689	-0.813559	-1.17559	-2.07961	-1.42573	-3.17777	-2.58935	-2.50904	-1.74511	-1.95979	-2.54776	-1.37501	-0.813739	-1.87032	-3.5837	-1.2506	-3.17211	-1.49354	-1.17476	-1.08995	-1.77435	-0.341597	-1.89068	-6.20754	-1.65774	-4.24323	0.830254	-1.68567	0.44891	-2.85845	-3.75876
ENSG00000197448	Q9Y2Q3	GSTK1	4.4338	4.05161	4.31204	4.36541	4.31844	4.38799	4.86353	3.77309	4.29556	4.48635	4.45056	4.2435	4.40819	4.73776	4.3111	4.13624	4.26755	4.022	4.21249	4.31884	4.40048	4.61473	4.91518	4.92418	4.83074	4.86428	4.34878	3.4485	4.87816	4.48123	5.00099	4.43947	4.69734	5.26069	5.42072	4.48795	5.10216	5.2996	4.5724	5.06853	4.41328	4.64771	4.84833	4.8863	4.7227	5.1835	5.47274	3.54553	5.19742	5.16016	3.34294	4.44176	4.49341	3.83202	4.83484	5.4045	5.21994	4.25656	4.70108	3.85216	5.01507	4.84201	4.23207	4.17574	5.04824	5.01811	5.33415	4.93061	5.29348	4.34375	4.67203	4.71189	4.89368	4.68512	4.68774	4.78956	4.3943	5.07349	4.13395	3.70265	3.70073	5.2841	4.09483	4.98358	3.54567	5.00733	3.47922	5.14231	4.26387	4.1007	2.9053	4.46189	3.60066	3.53227	3.77218	4.19323	3.52875	4.00801	4.17415	2.56489	4.5068	2.49443	4.42699	4.42921	4.19284	3.3111	4.37303
ENSG00000134184	P09488	GSTM1	1.28048	0.744345	-1.81886	0.24345	-0.424691	-1.17408	1.54566	0.19676	1.86912	1.9132	-3.44347	0.932967	1.30532	-2.29908	-0.890372	1.88759	1.22722	-3.53194	1.97531	1.29445	1.95843	1.40167	-0.737386	-0.341926	0.467015	-1.02462	-0.819818	0.392897	-0.348967	-2.06475	-1.77239	2.61949	1.96244	1.70102	2.57385	1.36418	-1.02962	1.4105	-0.343077	1.29645	1.14013	2.21632	-1.28839	1.38399	2.19623	-1.18407	2.4722	-2.03965	0.745472	-2.74287	-10.6956	-2.53227	-2.4419	0.53009	2.1898	1.72202	1.07336	-0.192096	-3.90323	1.07682	-2.89973	1.6481	-2.58524	-1.02169	-1.57958	1.72891	1.36776	3.41075	-1.53219	-1.85385	2.5659	2.46317	0.840386	2.12944	2.823	0.894092	-3.95735	1.37827	-2.16901	-10.6956	-1.90538	1.68905	-1.52659	1.30656	0.624051	-0.804177	-1.22239	-1.24113	1.6977	-0.544954	-10.6956	-2.72764	0.916122	-0.32852	0.860796	0.524791	-0.978967	-1.47368	1.05831	-4.88217	1.02953	-4.48974	1.49784	2.5132	1.31494	-2.75212	0.0221891
ENSG00000213366	P28161	GSTM2	0.219126	0.43698	-1.00294	0.609817	-0.207145	-0.677672	0.557633	-0.142467	1.20797	1.00105	-0.224786	0.225155	1.19648	0.134966	-0.190561	0.780003	0.600099	-1.8158	0.7531	1.09584	1.23409	1.16638	-0.350168	-0.138199	0.231517	-0.169479	0.206814	-0.238779	0.930967	-0.812058	-0.0497223	1.14595	0.880386	1.13407	1.3639	0.344983	0.357154	0.688262	-0.466448	0.845468	0.280368	1.05861	-0.771156	-0.5515	0.81921	-1.38202	0.926261	-1.2018	0.2641	-1.80008	-1.92305	-0.123596	-1.64249	-0.516147	1.12533	0.425303	-0.371273	-0.0524057	-2.18982	-0.358352	-0.67795	0.483574	-1.8642	-0.712708	-0.441419	0.203706	0.40986	1.13239	-0.48705	-1.23058	0.363072	0.806078	-0.367278	0.896585	1.16232	-1.0061	-1.65981	0.495081	-1.57235	-1.19968	-1.49452	0.285091	-2.53927	-0.0449623	-0.397514	-1.14117	-1.13593	-0.661801	-1.20597	-0.780886	-12.5552	-0.968021	-0.387196	-0.231964	0.040514	-0.624515	-0.96531	-0.192431	-0.310388	-4.44048	-0.415106	-2.78237	0.901133	1.03966	0.262584	-2.20141	-0.837804
ENSG00000134202	P21266	GSTM3	-1.83896	-0.911365	-1.06199	-2.73221	-1.51356	-1.28666	-1.46762	-2.65878	-0.810212	-0.353461	-11.6147	-1.57018	-3.96448	-2.48292	-3.12897	-3.85794	-3.42426	-2.87279	-4.90741	-1.46503	-2.08232	-3.09876	-1.48671	-2.13457	-2.45019	-11.6147	-1.60154	-2.1946	-2.72555	-1.11202	-4.6826	-0.588556	0.236157	-0.839008	0.244369	-11.6147	-3.53013	-1.467	-1.14678	-2.47841	-11.6147	-2.34447	-1.07113	-0.650185	-2.10354	-11.6147	0.231412	-2.37497	-0.910239	-3.07894	-4.77817	-0.13397	-1.04285	-2.43151	-1.2309	-2.06987	-4.87696	-0.696398	-4.82232	-2.76555	-2.23819	-1.07765	-3.50433	-1.35641	-0.915441	-11.6147	-3.7932	-2.1731	-2.86548	-1.63716	-3.17361	-1.32282	-4.46134	-0.70664	-1.35557	-3.19118	-3.30052	-2.90694	-5.07641	-0.0893442	-5.39324	-2.35724	-2.76699	-3.51451	-1.75348	-4.71267	-2.36354	-11.6147	-2.26384	-2.04837	-4.17326	-11.6147	-3.08698	-2.52616	-1.05782	-0.461385	-2.06777	-2.65532	-11.6147	-4.2335	-3.05608	-3.42356	-4.89961	-3.85878	1.71757	-4.25324	-1.77066
ENSG00000168765	Q03013	GSTM4	0.903493	-0.153401	-0.619451	0.479082	-0.19183	0.704138	0.728927	-0.861936	0.546277	0.477686	0.886619	0.730226	0.915025	0.746731	0.688638	-0.541455	0.0331709	-1.75386	0.605931	0.420486	1.09742	0.503952	-0.610363	1.32556	1.51639	0.718858	1.38066	0.465104	0.280211	-1.07214	1.39012	0.794972	0.973596	1.44873	1.24021	-0.182038	-1.27602	1.04366	1.41037	1.09959	-0.13743	1.13422	-0.484018	-0.0671895	1.4862	0.196737	0.746492	-1.99178	-1.52596	-0.961102	-0.991023	0.15034	0.372206	-0.0198551	1.4085	1.27171	0.0787888	-0.39509	-0.643429	0.200617	0.331573	-0.0567891	-0.218216	0.401097	0.690321	0.608841	0.700119	0.472134	-0.566721	-1.05024	0.817884	0.510956	0.234749	0.476587	0.690456	-0.266601	-1.00273	0.827461	-0.292503	0.787427	-0.255644	0.393933	-0.11268	-0.447183	0.292244	0.119002	-1.45031	0.530109	0.0252214	-0.0809026	-1.57401	-0.228521	-0.203942	-0.678518	-1.42859	-0.24748	-0.0223379	-0.322644	-0.62715	-1.93912	0.693556	-4.61961	0.613799	0.956126	1.5166	-2.29113	-0.387715
ENSG00000134201	P46439	GSTM5	-11.9549	-4.41454	-4.39544	-4.06931	-4.84455	-5.41965	-4.26149	-3.99604	-3.7313	-4.14718	-4.70272	-5.06937	-3.72207	-4.14115	-3.88283	-11.9549	-11.9549	-5.78116	-2.2597	-3.80138	-5.21819	-4.02192	-11.9549	-3.47271	-11.9549	-11.9549	-11.9549	-3.99051	-4.06267	-4.9017	-11.9549	-4.09311	-2.27256	-2.55636	-3.44975	-11.9549	-11.9549	-3.97264	-11.9549	-2.81857	-4.96609	-3.6823	-11.9549	-11.9549	-2.66576	-11.9549	-3.91102	-2.97769	-3.24781	-11.9549	-11.9549	-11.9549	-2.48146	-11.9549	-11.9549	-2.99403	-3.6412	-1.03656	-3.58622	-2.62118	-2.35626	-2.67949	-5.82891	-2.54362	-11.9549	-3.05115	-4.13336	-3.83208	-11.9549	-5.42251	-4.09666	-11.9549	-11.9549	-2.04605	-3.6922	-4.52715	-11.9549	-3.24709	-2.8446	-0.599366	-3.16463	-4.69034	-11.9549	-4.437	-11.9549	-5.05283	-11.9549	-2.72243	-1.90441	-3.38663	-11.9549	-3.98689	-4.42323	-5.65786	-0.983175	-4.18786	-2.6003	-5.30586	-3.8207	-3.84016	-1.69845	-11.9549	-3.2501	-5.19228	0.640541	-3.59779	-3.10925
ENSG00000148834	P78417	GSTO1	2.81955	2.18954	2.18227	2.57943	2.75673	2.58496	3.06968	1.82872	2.12411	2.63097	2.76204	2.2083	1.87628	1.89243	2.3573	2.57984	2.62583	2.43855	2.61338	2.16699	2.09058	2.77984	2.6903	2.72289	2.66204	2.35218	1.5574	1.81156	2.73893	3.32713	4.0436	2.45903	3.35044	3.63638	4.41546	2.55315	2.88551	3.40656	2.90877	3.57904	1.75999	2.36588	3.43437	3.4507	3.16228	3.96996	3.34011	2.67768	3.33396	3.46623	1.55763	2.20385	3.53947	1.37848	2.80257	3.19097	3.74935	2.7317	2.92161	2.62847	4.08266	2.5546	2.58062	2.57746	3.73034	3.15123	3.98516	3.63691	3.10249	3.09262	3.83594	3.66443	3.22813	3.00521	3.41883	3.60765	3.13934	3.59472	3.40938	3.51581	2.819	3.83099	3.39248	3.41886	3.09272	3.9049	2.37232	3.93835	3.26853	2.1125	2.64852	3.65356	1.6475	2.73904	2.61911	3.22082	3.17538	2.88511	2.92736	1.83319	4.29439	1.78984	3.39694	3.051	3.5861	2.79805	2.83348
ENSG00000065621	Q9H4Y5	GSTO2	-3.05334	-2.68387	-2.42388	-2.7963	-2.99072	-3.57011	-2.98913	-2.98554	-3.71867	-2.41543	-3.11078	-2.21804	-4.03063	-2.86837	-4.60523	-3.92384	-2.37515	-4.51863	-2.9821	-3.30429	-3.14488	-3.1633	-2.26	-3.78108	-12.6773	-3.00627	-2.03656	-3.90803	-3.20416	-2.31198	-2.05566	-3.0126	-3.99321	-1.90157	-3.00444	-3.45669	-2.27501	-3.37654	-2.7394	-1.37304	-4.11112	-2.0865	-1.78598	-1.63478	-4.38586	-3.74969	-2.46775	-3.02309	-1.55798	-2.02902	-2.15198	-4.51392	-3.20386	-3.90828	-2.29346	-1.39682	-1.95225	-1.88442	-1.37382	-2.45152	-2.30183	-1.40363	-4.24601	-4.58478	-1.10392	-1.60597	-1.95441	-2.2367	-1.42831	-1.16009	-3.82217	-0.850083	-0.948678	-12.6773	-2.68092	-2.08709	-3.36534	-2.23495	-4.56439	-0.621538	-2.88866	-1.96186	-2.66136	-3.16532	-5.39327	-1.26326	-4.00988	-1.70954	-3.3264	-5.10523	-2.92055	-4.2957	-4.56327	-5.38946	-2.9676	-3.91357	-5.12455	-3.71788	-3.54567	-5.8767	-4.5324	-5.48119	-3.16663	-4.92134	0.503025	-6.30705	-1.71858
ENSG00000084207	P09211	GSTP1	4.29785	2.58617	3.36669	3.6198	3.55069	3.63339	4.04767	2.79202	3.09796	3.18373	3.65286	3.04499	3.61512	3.79786	3.28622	3.44606	3.64523	3.23328	3.86512	3.21364	3.18727	3.73152	4.31092	4.21115	4.42272	3.99245	3.56119	3.02091	3.46473	4.01433	4.61052	4.56827	3.99855	4.39972	4.64827	3.6867	4.31435	4.53041	4.18351	4.39951	3.99525	4.23685	4.31049	4.21091	4.48522	3.84938	4.26569	2.94832	4.0434	4.22781	0.979748	4.36203	4.33149	3.36855	4.53808	4.86817	4.25931	3.56773	2.5839	3.52385	4.43368	3.31954	3.87791	3.35304	4.692	3.78648	4.37523	4.66527	3.44185	3.53459	4.94021	3.81451	4.00907	4.05539	3.91585	3.96701	4.10713	4.36987	3.76554	2.85834	3.79883	4.55837	3.58495	3.53686	2.32836	2.75589	2.11486	3.54072	2.78616	3.27165	1.25876	3.51616	1.46803	2.22259	2.78249	3.41055	2.68401	3.28475	2.56205	-0.345187	3.85066	0.637699	4.1046	3.88813	3.83545	2.72114	3.6117
ENSG00000133433	P0CG30	GSTT2B	-9.50299	-1.96265	-9.50299	-9.50299	-0.814675	-9.50299	-9.50299	-9.50299	-9.50299	-9.50299	-9.50299	-1.62359	-9.50299	-9.50299	-9.50299	-9.50299	-9.50299	-3.32927	-9.50299	-9.50299	-9.50299	-9.50299	-9.50299	-9.50299	-9.50299	-9.50299	-9.50299	-9.50299	-9.50299	-9.50299	0.226332	-9.50299	-9.50299	-9.50299	-9.50299	-9.50299	-9.50299	-9.50299	-9.50299	-9.50299	-9.50299	-9.50299	-9.50299	-9.50299	-9.50299	-9.50299	-9.50299	-9.50299	-9.50299	-9.50299	-9.50299	-9.50299	-9.50299	-9.50299	-9.50299	-9.50299	-0.775398	-1.1659	-9.50299	-9.50299	-9.50299	-9.50299	-9.50299	-0.413129	-9.50299	-9.50299	-9.50299	-2.37502	-9.50299	-9.50299	-9.50299	-9.50299	-2.3496	-9.50299	-9.50299	-9.50299	-0.774878	-9.50299	-9.50299	-1.14362	-9.50299	-9.50299	-9.50299	-9.50299	-9.50299	-1.60698	-9.50299	-9.50299	-9.50299	-9.50299	-9.50299	-9.50299	-9.50299	-9.50299	-0.529128	-2.72935	-9.50299	-1.86117	-9.50299	-9.50299	-9.50299	-9.50299	-9.50299	-9.50299	1.82973	-9.50299	0.0783582
ENSG00000276950	A0A1W2PR19	GSTT4	-10.3869	-2.84652	-10.3869	-4.0741	-10.3869	-10.3869	-3.68651	-4.00142	-10.3869	-3.57273	-10.3869	-10.3869	-10.3869	-10.3869	-3.88908	-10.3869	-10.3869	-2.2282	-10.3869	-10.3869	-3.65016	-10.3869	-10.3869	-10.3869	-10.3869	-10.3869	-10.3869	-10.3869	-10.3869	-2.33911	-10.3869	-10.3869	-10.3869	-10.3869	-10.3869	-10.3869	-3.29695	-10.3869	-10.3869	-10.3869	-10.3869	-10.3869	-1.71516	-10.3869	-10.3869	-10.3869	-3.33753	-10.3869	-1.2656	-10.3869	-10.3869	-10.3869	-10.3869	-10.3869	-10.3869	-10.3869	-3.64909	-2.04977	-10.3869	-10.3869	-10.3869	-3.4241	-10.3869	-1.29699	-10.3869	-10.3869	-10.3869	-2.26405	-10.3869	-10.3869	-10.3869	-10.3869	-1.65528	-10.3869	-3.69977	-10.3869	-3.64857	-10.3869	-3.84854	0.776095	-1.85899	-2.12701	-10.3869	-10.3869	-10.3869	-3.4848	-10.3869	-10.3869	-10.3869	-10.3869	-10.3869	-10.3869	-2.85521	-10.3869	-0.677177	-10.3869	-10.3869	-10.3869	-10.3869	-10.3869	-10.3869	-10.3869	-10.3869	-10.3869	2.08306	-10.3869	-1.54122
ENSG00000100577	A0A0C4DFM0	GSTZ1	-0.712336	-1.59508	-0.898095	-0.111186	-0.140764	-0.375837	-0.119812	-1.91138	-1.17213	-1.25617	-0.814911	-1.1171	-1.05188	-0.433247	-1.32413	-0.529955	-1.14879	-1.8364	-0.547075	-0.886414	-0.971856	-0.715522	-0.493191	-0.386916	-0.0150524	-0.0963345	-0.897519	-2.24262	-0.241991	-0.549713	-0.442273	-0.89388	0.113097	-0.127688	0.510415	-0.231879	0.088598	0.141117	-0.435584	0.298315	-0.472605	-0.557566	-0.366826	-0.955518	0.109716	-0.881397	-0.241732	-1.79705	-0.243924	-0.917975	-2.30327	-0.832138	-0.464034	-0.911587	0.301832	-0.134561	-0.867717	-0.724989	-1.76326	-1.40199	-0.338695	-0.250979	-1.58952	-1.19263	0.278025	-1.08966	-0.464939	-0.57746	-0.64517	-1.84526	-0.510526	-1.39339	-1.72132	-0.220789	-0.350741	-0.50709	-0.201788	-0.523254	-0.972944	0.0747848	-1.03834	-0.387529	-0.560972	-0.618039	-0.590275	-2.09988	-2.46315	-0.850599	-1.01369	-2.29967	-2.69361	-0.458032	-1.92554	-1.71152	-0.479004	-0.782628	-1.20429	-1.17134	-0.998872	-2.85355	-0.194806	-3.67587	0.133843	-0.308464	1.46686	-2.09656	-0.870417
ENSG00000169840	Q9H4S2	GSX1	-2.05795	-10.1006	-10.1006	-3.78783	-10.1006	-10.1006	-10.1006	-10.1006	-10.1006	-10.1006	-10.1006	-3.21507	-10.1006	-10.1006	-2.61082	-10.1006	-1.91013	-10.1006	-10.1006	-10.1006	-3.36389	-3.16173	-10.1006	-10.1006	-10.1006	-10.1006	-10.1006	-10.1006	-10.1006	-10.1006	-10.1006	-10.1006	-10.1006	-10.1006	-10.1006	-10.1006	-10.1006	-10.1006	-2.32748	-10.1006	-10.1006	-10.1006	-10.1006	-10.1006	-10.1006	-2.17004	-10.1006	-10.1006	-10.1006	-10.1006	-10.1006	-3.51215	-10.1006	-10.1006	-10.1006	-1.55381	-10.1006	-1.7635	-10.1006	-10.1006	-10.1006	-10.1006	-2.98498	-3.0028	-2.97675	-10.1006	-10.1006	-10.1006	-2.92962	-10.1006	-3.23616	-10.1006	-10.1006	-1.3598	-10.1006	-10.1006	-10.1006	-10.1006	-10.1006	1.25493	-10.1006	-10.1006	-10.1006	-10.1006	-10.1006	-2.20458	-1.84703	-10.1006	-10.1006	-10.1006	-10.1006	-10.1006	-10.1006	-10.1006	-2.70596	-10.1006	-10.1006	-10.1006	-10.1006	-10.1006	-3.53051	-10.1006	-10.1006	-10.1006	0.910341	-3.73036	-0.0343499
ENSG00000180613	Q9BZM3	GSX2	-3.84383	-10.3124	-10.3124	-10.3124	-10.3124	-10.3124	-10.3124	-10.3124	-10.3124	-10.3124	-10.3124	-10.3124	-10.3124	-10.3124	-10.3124	-10.3124	-10.3124	-10.3124	-3.60509	-10.3124	-10.3124	-10.3124	-10.3124	-10.3124	-10.3124	-10.3124	-2.75239	-10.3124	-10.3124	-10.3124	-0.583084	-10.3124	-10.3124	-10.3124	-10.3124	-10.3124	-10.3124	-10.3124	-10.3124	-10.3124	-10.3124	-10.3124	-3.21861	-10.3124	-10.3124	-10.3124	-10.3124	-2.65285	-10.3124	-10.3124	-10.3124	-10.3124	-10.3124	-10.3124	-10.3124	-10.3124	-10.3124	-0.393333	-10.3124	-10.3124	-10.3124	-10.3124	-10.3124	-10.3124	-10.3124	-10.3124	-10.3124	-2.1896	-3.14144	-10.3124	-10.3124	-10.3124	-10.3124	-10.3124	-10.3124	-10.3124	-10.3124	-10.3124	-10.3124	-1.95304	-2.5189	-10.3124	-10.3124	-10.3124	-10.3124	-3.41035	-10.3124	-10.3124	-10.3124	-10.3124	-10.3124	-10.3124	-10.3124	-10.3124	-10.3124	-10.3124	-10.3124	-10.3124	-10.3124	-10.3124	-10.3124	-10.3124	-10.3124	-10.3124	-10.3124	-10.3124	-3.04547
ENSG00000121964	Q4AE62	GTDC1	0.316847	0.307728	0.580297	0.725888	0.742081	0.149159	0.604279	-0.314691	0.373887	0.417964	0.636981	-0.0135563	0.45241	0.398029	0.510247	0.0352323	-0.0201878	-0.191489	0.672717	0.0167184	0.598543	0.780785	0.45266	0.691203	0.595862	0.439436	-0.130435	-0.00319245	0.990075	1.21792	1.07832	0.607418	0.587951	0.814528	0.93984	-0.165054	0.503343	0.618765	0.099446	0.8379	0.473249	0.631852	0.177981	-0.167865	0.787311	0.962771	0.491605	1.06164	0.512979	0.601768	0.981935	-0.0473756	0.49576	-0.90121	0.251013	0.686164	0.391531	1.21875	0.370055	0.276005	0.728027	-0.130919	0.349163	-0.0372934	0.566664	0.879974	0.753755	0.284547	1.16006	0.573986	0.506843	0.450609	1.20992	0.131762	-0.327716	0.843378	0.379563	1.00551	0.698372	1.18665	0.41227	0.404346	0.741409	0.458902	0.369497	0.314021	-0.336876	0.993576	0.191481	0.429094	0.0627152	0.526462	-0.558166	1.21716	0.36532	1.13195	-0.287984	0.0733259	0.503179	0.0968189	0.341462	0.22442	1.33718	-0.155926	1.70217	0.150757	0.476286
ENSG00000165417	P52655	GTF2A1	2.19855	2.32109	1.99293	2.37737	2.60017	2.27812	2.22959	1.57167	2.11955	2.57783	2.20441	1.737	2.16497	2.46542	1.94536	2.04845	2.17162	1.69682	2.20821	2.09251	2.26629	2.8622	2.90263	2.60862	2.54928	2.61433	2.13717	1.39978	2.42931	2.74517	3.18055	2.85879	2.65278	2.65239	2.81193	1.90633	2.52794	3.1023	1.934	2.89225	2.41095	2.55788	3.07616	2.69101	2.85555	2.96822	2.91888	1.57144	3.22074	3.02978	2.59447	2.18527	2.6876	1.34828	2.70586	3.53243	2.88708	1.96453	1.95593	1.91922	2.818	2.37708	2.23566	1.85783	3.35217	2.83049	3.16262	3.39068	2.80597	2.90003	2.96361	2.39477	3.04582	2.68856	2.28492	2.78287	2.1198	2.93725	1.78732	1.89112	1.65823	3.21156	2.34493	2.20659	1.66203	2.26144	1.0975	2.86192	2.33132	1.87112	1.42618	2.02234	1.12909	2.03102	1.7255	2.18634	1.50681	2.41714	1.69322	0.00909212	2.22588	1.06124	2.62029	1.80281	2.45889	1.58275	1.66044
ENSG00000242441	Q9UNN4	GTF2A1L	-10.4052	-10.4052	-10.4052	-10.4052	-3.29491	-10.4052	-3.70489	-10.4052	-10.4052	-10.4052	-10.4052	-2.52584	-10.4052	-10.4052	-3.90746	-10.4052	-2.79727	-10.4052	-10.4052	-10.4052	-10.4052	-10.4052	-10.4052	-10.4052	-10.4052	-10.4052	-10.4052	-10.4052	-10.4052	-10.4052	-10.4052	-10.4052	-10.4052	-10.4052	-10.4052	-10.4052	-10.4052	-10.4052	-10.4052	-3.26125	-10.4052	-10.4052	-10.4052	-10.4052	-10.4052	-10.4052	-10.4052	-10.4052	-10.4052	-10.4052	-10.4052	-10.4052	-10.4052	-10.4052	-10.4052	-3.43572	-10.4052	-10.4052	-10.4052	-10.4052	-10.4052	-10.4052	-10.4052	-10.4052	-10.4052	-10.4052	-10.4052	-10.4052	-10.4052	-10.4052	-10.4052	-10.4052	-10.4052	-10.4052	-10.4052	-10.4052	-10.4052	-10.4052	-3.86692	-10.4052	-10.4052	-10.4052	-10.4052	-10.4052	-10.4052	-10.4052	-10.4052	-10.4052	-10.4052	-10.4052	-10.4052	-10.4052	-10.4052	-10.4052	-10.4052	-10.4052	-10.4052	-10.4052	-10.4052	-10.4052	-10.4052	-10.4052	-10.4052	-10.4052	-1.39221	-4.035	-3.1383
ENSG00000140307	P52657	GTF2A2	0.65388	0.573819	0.753437	1.37737	1.14095	1.08795	0.997625	0.12938	0.342535	1.27842	1.00369	0.684991	0.551038	1.34586	0.564793	1.2583	0.461265	0.429358	0.64721	0.561645	1.20029	1.52447	1.86451	1.01676	1.61807	1.06347	0.676032	0.371872	1.33158	0.950157	1.68116	1.33271	0.882193	1.198	2.44329	0.445017	1.07732	1.78803	0.890112	1.33527	0.975457	1.30898	1.70916	0.654546	1.32787	1.55061	1.54654	0.891502	1.77263	1.73335	0.635628	0.986464	1.52449	1.22181	0.838951	2.06119	0.925798	0.373937	-0.0966908	1.03236	1.83038	0.992272	0.731329	0.500452	1.71085	1.24665	2.32319	1.53062	1.15895	1.19825	1.42029	1.20785	1.00378	1.47234	0.756032	1.12786	1.43317	2.24277	1.38319	-0.106009	0.710359	2.16281	1.35279	0.673198	0.316065	1.36709	-0.294517	1.90238	0.659986	0.218802	0.141973	1.33085	-0.52186	-0.445256	0.339893	0.84338	0.0225884	0.873676	0.0830088	-0.400211	1.41528	-1.15849	1.17851	0.950859	1.96373	0.69875	1.01856
ENSG00000137947	Q00403	GTF2B	2.25372	1.8196	1.86433	1.88268	2.60178	2.22802	2.52352	1.62915	1.63706	1.83551	2.45017	2.21085	2.38942	2.30927	1.98373	1.90218	2.25008	2.27705	2.12726	2.36498	2.26879	3.09306	2.60628	2.30351	2.41419	2.19948	1.91465	1.5676	3.12052	2.56624	2.58965	2.50505	2.83253	2.85777	3.64597	2.04358	2.4415	3.36291	2.2003	3.34116	1.36406	2.65436	3.20655	2.2277	2.33119	3.56398	3.14725	2.57491	2.80765	2.91831	2.47338	2.33835	2.20973	0.614963	1.7369	2.79505	2.48916	1.85668	2.52568	2.2705	2.82353	3.01562	2.45511	1.8888	2.29349	2.80652	3.11482	2.98946	2.1641	2.81642	2.77448	2.97191	2.17742	1.91751	1.61217	2.68024	2.37422	2.35385	2.32423	2.00453	1.72611	2.68888	1.96811	2.92025	2.52248	2.92405	2.07422	3.31441	2.25454	1.65887	1.72019	2.625	0.910643	2.56548	2.56603	2.48789	1.69715	2.62192	2.5628	0.022831	2.9047	1.75337	2.75071	1.84363	2.4898	1.80964	1.86648
ENSG00000153767	P29083	GTF2E1	1.14029	1.1682	1.31513	1.40401	1.70842	1.5088	1.29504	0.378309	0.514689	1.20554	1.40877	0.708305	1.33112	1.44288	1.14383	1.15441	0.766788	0.163911	0.896176	1.17212	0.851843	1.85208	1.94594	1.65648	1.5452	1.49746	0.859428	0.646808	1.57415	1.67782	2.15842	1.51759	1.28921	1.73646	2.27656	1.34681	1.9599	1.87952	1.79688	2.22379	0.902583	1.83038	2.54872	1.92245	1.88626	2.01469	1.80167	0.340724	2.4255	2.36666	0.658941	0.70214	1.84845	0.383607	1.13796	2.16048	1.75458	1.16756	0.6144	-0.0711889	1.69242	1.4168	1.25268	0.138178	2.27944	1.73556	2.32507	2.69861	1.79645	0.98245	1.48757	2.1532	1.60885	1.54882	1.70342	1.50947	1.41276	1.17004	1.4034	1.32314	0.440509	2.22319	1.21719	1.61947	0.547941	1.29422	-0.547852	1.43268	1.37912	0.0304989	0.121544	1.25798	0.690091	0.914244	0.514861	1.36901	1.15369	1.13003	0.634399	-0.80727	1.86171	-0.177705	1.19676	0.877985	1.47588	0.32112	1.38616
ENSG00000197265	P29084	GTF2E2	2.65231	2.32936	2.16698	2.66062	2.84929	2.91672	3.03144	1.94769	2.35085	2.90431	2.6702	2.06167	2.57308	3.0761	2.09694	2.57756	2.84682	1.93484	2.4268	2.43579	2.51988	2.82849	3.24778	3.24876	3.19217	2.91388	2.1138	1.21642	2.92507	3.04132	3.54413	2.53943	3.16695	3.27452	4.00185	2.15765	3.54627	3.31089	2.62401	3.59096	2.53878	2.84743	3.55019	2.97033	3.21679	3.08908	3.66225	1.88738	3.43149	2.90495	1.75402	2.68894	3.11142	1.19345	2.48166	3.42496	2.83975	2.47288	2.037	2.01061	3.34157	2.82343	2.40719	1.98875	3.54092	2.87254	2.96753	3.22067	2.98835	2.71682	3.15395	2.33498	2.53011	2.66743	2.91928	2.9343	2.80247	3.22242	2.46683	2.36748	2.05961	3.1274	3.15745	2.44004	1.50977	2.84796	0.565748	3.54649	2.04929	2.26503	1.39137	2.09435	1.3052	2.04402	2.03602	2.44428	1.01236	2.31847	1.6347	-0.310052	2.56731	0.729598	3.15855	2.15666	2.96824	1.71893	2.32253
ENSG00000125651	P35269	GTF2F1	3.39165	3.04923	3.40123	3.57437	3.51974	3.4764	3.5543	2.58221	3.3806	3.22946	3.32597	3.11592	3.52312	3.77555	3.05196	3.48355	3.14042	2.90707	3.39981	3.0879	3.23976	3.7515	4.08669	3.76716	4.03803	4.04188	3.58746	2.24771	3.64617	3.95233	4.36082	3.89608	3.66582	3.92388	4.33814	3.29795	4.22438	4.34114	3.75174	4.21174	3.37204	4.16803	4.51963	4.02706	3.68145	3.97595	4.2668	2.31017	4.44818	3.92085	2.73992	3.23106	4.03298	2.5236	3.46954	4.19112	3.83355	3.51755	3.52614	2.73823	3.75764	3.95319	3.24018	3.3204	4.08738	3.79885	4.05776	4.25767	3.99791	3.45033	3.80879	3.72886	3.83582	3.86731	4.17789	3.9084	3.50438	3.89903	3.46797	3.95492	3.10019	4.13518	3.42232	3.30904	2.48887	3.42209	2.41737	3.98788	3.54825	2.79767	1.77609	3.23904	1.95215	2.44379	2.54127	3.19687	2.08498	2.77974	2.31077	1.29662	3.54569	1.36151	3.45476	3.06545	3.16543	1.82993	3.34083
ENSG00000188342	P13984	GTF2F2	1.68942	1.21733	1.26038	1.37612	1.52153	1.50687	1.32224	0.669626	1.43398	1.30702	1.66433	1.55797	1.57061	2.19976	1.61708	1.45867	1.35568	0.908808	1.70006	1.1487	1.80467	2.21259	2.17748	2.25587	1.26181	1.9972	1.47993	0.491513	2.45826	1.67806	2.12428	1.88125	2.13074	1.8746	2.66256	1.24396	2.33274	2.56159	1.15908	2.10132	1.21469	1.65058	2.36872	1.06365	1.41042	2.19422	2.37071	1.7156	2.12523	1.7908	1.4346	1.10614	1.39607	0.816663	1.33052	2.17864	1.52437	1.86528	0.91481	0.974458	2.42511	1.51032	1.56948	0.450226	2.53503	1.7229	1.98521	1.87268	1.0681	1.17723	2.1533	1.39052	1.87519	1.89022	1.20578	1.12796	1.30991	1.70452	1.13348	1.38074	0.934149	1.42528	1.26632	1.79557	0.959538	1.15967	0.299938	2.7082	1.48405	1.2492	0.765695	2.02538	-0.52776	1.34181	1.37332	1.70811	0.846536	1.52092	0.876603	0.398539	1.67246	0.549207	2.12292	1.69697	2.18029	0.937966	0.842838
ENSG00000110768	P32780	GTF2H1	1.80645	1.55106	1.81661	1.54247	2.07795	2.09285	1.6949	0.714534	1.3672	1.60561	2.00009	1.13814	1.47032	2.1377	1.32032	1.77849	1.34604	1.11116	1.69189	1.94118	1.79049	1.98477	1.96528	2.03551	1.89135	1.92926	1.54068	0.305109	2.23246	2.02038	2.32866	1.64832	2.20561	2.17039	2.76594	1.53788	2.34408	2.78083	1.724	2.27607	1.57086	1.79764	2.42157	1.95438	1.95826	2.0578	2.50628	0.680899	2.50408	2.08926	1.05482	1.41195	1.66248	1.06375	2.01137	1.99618	1.80115	1.88542	1.1098	1.30523	2.22786	1.97952	1.21056	0.449477	2.73988	2.1822	2.19283	2.6072	1.95367	1.04183	2.20624	1.66538	2.05858	2.03539	1.70141	1.59776	1.6401	1.71283	1.16867	1.14778	0.795568	2.11605	1.45138	1.39298	0.65256	0.9765	0.456756	2.40844	0.915236	1.32191	0.0792669	1.7472	0.269459	0.746578	1.05754	1.49379	0.337947	1.33115	1.38267	-1.01576	1.86911	-0.0207895	1.9745	1.57652	1.17077	0.617629	1.18361
ENSG00000145736	Q13888	GTF2H2	0.64095	1.7423	1.80949	1.87682	1.77597	2.33502	1.8247	1.38419	1.49877	1.11195	2.46625	1.48755	1.34914	1.84711	1.78587	1.6239	1.85826	0.908306	1.26501	2.24459	2.37375	1.86956	1.49543	2.43176	2.21223	1.68192	0.623277	0.982679	2.15724	1.72845	1.85436	1.94922	2.31053	1.29117	2.431	0.917697	2.63441	1.88508	0.511658	2.60996	0.683542	2.86804	2.67622	1.91746	2.37289	3.16874	3.04243	1.85515	2.29309	2.72992	1.67105	0.747894	2.00682	0.517255	1.22095	2.92537	2.67085	0.893321	2.77532	1.0848	2.35547	1.57592	1.13715	1.89807	2.00473	1.42821	2.60281	2.86265	3.01697	1.31838	1.69916	1.90291	2.54818	1.47284	2.29777	2.18349	1.85566	2.25031	0.909377	2.29745	0.985111	2.03815	2.15525	1.87172	1.49143	2.75044	0.750033	2.67306	2.09372	1.8154	1.05796	1.90472	0.499615	2.43502	0.784988	1.76849	0.80281	1.65862	1.35497	0.234703	1.84584	0.790001	2.69326	1.11103	2.50372	0.39261	0.983288
ENSG00000183474	Q6P1K8	GTF2H2C	0.850336	1.71833	1.90354	1.83006	1.87057	2.30777	1.81839	1.43471	1.75661	1.34373	2.60222	1.7995	1.65117	1.76479	1.88735	1.67634	2.05079	1.14173	1.27658	2.35164	2.19514	1.99365	1.5532	2.36521	2.28788	1.88976	0.888432	1.09973	2.27655	1.66491	1.7597	1.76058	2.18823	1.47254	2.59142	0.953337	2.48488	2.29656	0.724079	2.64139	0.587072	2.78258	2.56957	2.04835	2.30481	3.2566	3.13333	1.87292	2.33054	2.94501	1.69649	0.971491	2.05447	0.723279	1.29845	3.02452	2.86068	1.01887	2.85541	1.23501	2.22492	1.53425	1.24629	1.57364	1.74902	1.80574	2.72544	2.8406	3.05517	1.48449	1.74629	1.94677	2.76579	1.55432	2.46697	2.41242	2.07646	2.49444	0.950896	2.09005	1.12832	2.01406	2.57364	1.94552	1.49527	2.88802	1.09203	2.62808	2.26432	1.74139	1.44128	1.89196	0.761524	2.34036	1.19156	1.90147	1.00266	1.62266	1.56212	0.0754242	2.05543	0.921392	2.79626	1.55475	2.36197	0.656732	1.27561
ENSG00000111358	Q13889	GTF2H3	0.444791	-0.308545	0.434754	0.17755	-0.177423	-0.201278	0.0764555	-0.908791	-0.0305745	-0.315502	0.19972	-0.243521	-0.473619	0.0863203	0.023795	-0.0911106	-0.594053	-0.818477	0.186554	0.198583	0.00215044	0.147154	0.11551	0.482407	-0.787353	1.05139	-1.22676	-0.547988	0.165117	0.069764	0.462199	-0.421606	0.900468	0.753818	0.562435	0.0232781	0.884143	0.740781	0.156515	0.626728	-0.29983	-0.289416	0.762556	-0.322849	0.0918939	-0.352569	0.42833	-1.54143	0.277318	-0.0255535	-1.37014	-0.2064	0.38656	-1.09599	1.24001	0.293487	-0.640318	0.427103	-0.777735	-1.13959	0.468837	-0.165675	-0.735717	-1.27682	0.503373	0.236265	0.404387	0.659502	-0.29687	-0.847664	0.487031	-1.39509	0.422127	0.542355	0.308105	-0.552902	-0.552384	0.398289	-1.84069	-1.42396	-1.25513	-0.202704	-0.350127	-0.395214	-1.91863	-1.4739	-1.89211	0.187108	-1.10861	-0.552177	-0.683409	0.260285	-1.38067	-2.27679	-0.656538	-0.903502	-1.35949	-0.0297828	-0.572539	-2.98847	-0.166074	-3.17419	0.980095	-1.61443	-1.35373	-1.20406	-1.10664
ENSG00000213780	Q92759	GTF2H4	-4.13272	-4.05323	-4.03423	-4.28854	-3.49097	-4.06607	-1.9114	-4.21586	-1.96389	-3.78718	-10.6013	-3.71579	-2.36849	-2.78757	-4.10353	-10.6013	-3.98596	-10.6013	-10.6013	-10.6013	-10.6013	-3.66244	-10.6013	-2.11912	-0.700803	-2.15032	-4.03366	-10.6013	-10.6013	-1.55629	-1.67806	-2.73953	-10.6013	-1.93832	-4.0843	-10.6013	-10.6013	-2.61906	-2.8282	-10.6013	-10.6013	-3.90437	-10.6013	-10.6013	-10.6013	-10.6013	-10.6013	-10.6013	-3.4723	-10.6013	-10.6013	-10.6013	-3.92311	-10.6013	-2.79705	-3.63179	-3.86353	-10.6013	-3.8089	-10.6013	-2.80539	-10.6013	-10.6013	-10.6013	-3.47746	-10.6013	-2.77978	-1.15968	-3.43033	-10.6013	-10.6013	-10.6013	-10.6013	-10.6013	-10.6013	-10.6013	-10.6013	-10.6013	-4.06299	0.0764765	-10.6013	-3.33676	-10.6013	-3.08342	-10.6013	-3.69925	-10.6013	-10.6013	-10.6013	-4.02169	-10.6013	-10.6013	-10.6013	-10.6013	-10.6013	-10.6013	-10.6013	-10.6013	-10.6013	-10.6013	-10.6013	-10.6013	-2.89307	-10.6013	-1.58828	-10.6013	-10.6013
ENSG00000272047	Q6ZYL4	GTF2H5	-1.56904	-2.27661	-2.13201	-1.21997	-0.64616	-2.28958	-1.9975	-2.44094	-1.11205	-2.14556	-1.85638	-2.07361	-1.45625	-1.46192	-1.9798	-2.93274	-1.58114	-2.79248	-1.57571	-2.00496	-2.73762	-1.02046	-1.85275	-1.20626	-0.692499	-1.01523	-1.5469	-2.14023	-1.13533	-2.41883	-1.54156	-1.95391	-1.06529	-0.873112	0.606356	-2.31344	-1.02024	-1.12294	-2.0429	-1.32819	-0.484877	-1.77872	-0.3791	-3.15161	-1.66037	-1.88489	-0.587344	-3.61404	-1.98029	-2.15188	-3.85695	-1.11108	-1.79763	-3.7634	-1.3016	-1.72614	-1.84436	-1.76649	-3.16615	-3.15834	-1.3924	-1.8584	-2.25658	-2.85877	-0.298235	-1.5611	-1.06197	-0.759597	-1.02105	-5.73765	-1.09548	-2.29977	-1.95575	-1.28398	-0.95259	-2.26433	-2.22203	-1.44942	-4.15714	0.17266	-3.25785	-2.69108	-5.41293	-1.85209	-2.82331	-2.37857	-3.01884	-0.580107	-2.33492	-1.61722	-12.27	-2.43176	-2.57453	-1.99031	-0.976537	-1.11669	-1.81708	-3.04807	-2.40248	-4.15531	-2.0136	-5.07394	-1.32006	-1.71246	-1.2591	-2.10873	-2.42596
ENSG00000263001	P78347	GTF2I	3.95075	4.17003	4.00334	4.2693	4.35351	3.99785	4.10827	3.58475	4.02533	4.3116	4.22513	3.91549	3.98128	4.57343	3.69983	3.7809	4.12844	3.65689	4.27268	4.04052	4.23698	4.64715	4.39853	4.6593	4.48471	4.40135	4.07442	3.03776	4.53644	4.93015	4.20313	4.5469	4.33621	4.25906	4.32708	3.61905	4.47465	4.57248	3.75572	4.23181	3.929	4.3322	4.23952	3.79655	4.21807	4.31999	4.4363	3.62977	4.32955	4.28383	4.2294	3.89158	4.28634	3.29282	3.98386	4.22281	3.90584	4.21687	3.51259	3.719	4.27246	3.79677	4.27942	3.42942	4.26527	3.95429	4.39325	4.13525	4.23214	4.45702	4.46776	3.76323	4.34685	3.75999	3.81576	3.88431	4.03349	4.38004	3.78896	3.62678	3.50404	4.2171	4.52449	3.45118	3.64959	3.28405	3.39712	4.39338	3.89044	3.96871	3.1193	4.27145	3.14832	3.68409	3.94381	4.24704	3.1254	3.72007	3.77794	1.4294	4.28605	3.29676	4.7023	3.92499	4.06702	3.43186	3.11061
ENSG00000006704	Q9UHL9	GTF2IRD1	-5.59822	-3.53033	-5.49972	-2.60033	-2.38023	-5.53156	-4.3734	-5.68136	-4.42577	-3.26232	-12.0668	-3.60448	-3.09893	-12.0668	-3.25992	-3.72727	-5.45145	-4.9031	-3.78375	-4.49573	-3.34028	-3.13678	-3.52117	-3.58462	-12.0668	-3.20181	-2.92692	-3.51939	-5.16852	-4.01905	-1.82341	-4.20503	-3.79658	-4.98168	-4.5577	-3.84379	-12.0668	-12.0668	-3.29699	-1.93176	-4.08369	-4.37684	-2.65955	-12.0668	-12.0668	-5.13034	-12.0668	-12.0668	-3.94295	-3.53101	-12.0668	-5.47836	-12.0668	-3.07587	-12.0668	-2.78459	-12.0668	-3.72971	-2.70032	-12.0668	-3.68809	-2.30664	-4.95119	-1.27833	-2.95074	-12.0668	-4.24527	-2.62517	-12.0668	-12.0668	-12.0668	-3.0951	-3.91848	-4.32264	-5.37971	-4.05689	-5.32851	-12.0668	-5.52848	-0.541412	-12.0668	-1.48879	-12.0668	-3.55285	-12.0668	-4.17079	-4.39584	-5.40736	-12.0668	-12.0668	-12.0668	-12.0668	-12.0668	-5.76977	-1.22055	-12.0668	-12.0668	-12.0668	-5.50734	-6.25333	-12.0668	-3.87563	-3.7759	-3.31419	0.943609	-3.7097	-2.22273
ENSG00000196275	Q86UP8	GTF2IRD2	1.63681	1.52571	1.42867	2.16122	1.67484	1.93702	1.91119	0.785597	1.91302	1.7277	1.85448	1.50914	1.54989	2.51295	1.3485	1.72449	1.49748	0.801415	1.34122	1.85789	1.71623	2.25874	2.22067	2.04479	1.99449	2.22272	1.87668	0.664369	2.51598	1.55371	1.60306	1.6915	1.98252	2.12235	2.19541	1.0507	2.03467	2.61235	1.51693	1.87311	1.91355	2.19435	1.48671	1.11086	2.13993	1.64163	2.2148	0.0420271	1.63009	1.91185	1.04873	1.63022	1.23905	1.16456	2.11468	1.84488	1.15548	1.91998	1.05097	0.563155	1.81018	1.59889	1.23159	1.27998	1.90726	1.56025	1.87198	2.00453	1.23551	0.74159	2.16889	0.989665	1.14567	1.65409	1.30891	1.18077	1.3121	0.767196	0.506613	1.31993	0.884883	1.76655	1.27589	0.718935	0.366907	0.130681	0.647744	1.6475	1.08809	1.24727	-0.942497	1.23385	1.14777	0.890449	1.38846	1.80831	0.528931	1.54141	0.875858	-0.662156	1.05323	0.13222	2.6326	1.69508	2.37106	-0.0232143	1.36688
ENSG00000174428	Q6EKJ0	GTF2IRD2B	1.74152	1.78097	1.77927	2.37228	1.97076	2.24893	2.13776	0.80142	2.18106	2.14984	2.27899	1.88535	1.84932	2.83152	1.62242	1.81029	1.85929	1.17793	1.69328	2.09377	2.04237	2.87663	2.51247	2.28938	1.81504	2.21048	2.23637	0.908314	2.71597	2.10245	2.01549	1.64323	2.39495	2.71165	2.70202	1.40655	2.36857	2.97628	1.70331	2.35063	2.53306	2.65785	2.00705	1.39912	2.24066	1.99658	2.44393	0.639977	2.29248	1.97119	0.760807	2.14574	1.43738	1.47008	2.73454	2.17485	1.48302	2.41623	1.5953	1.36785	2.17622	2.28023	1.25704	1.83137	2.33034	1.64489	2.24834	2.34507	1.93422	1.49168	2.4892	1.60609	1.68207	1.83265	1.44636	1.44364	1.5124	1.58869	1.00979	1.48445	1.16443	2.12603	1.20294	1.06578	0.880014	0.304997	1.02221	2.09645	1.36081	1.40818	-0.736434	1.75464	1.31154	1.33879	1.3735	1.85562	1.06687	1.72982	1.37401	-0.327705	1.47871	0.424376	2.99562	1.85598	2.69422	0.569751	1.5163
ENSG00000122034	Q92664	GTF3A	3.70458	3.25283	3.57114	3.38672	3.56552	3.76708	3.82168	2.63512	3.00356	3.77387	3.44024	2.99792	3.48529	3.88302	3.40606	3.63712	2.94303	2.64441	3.34119	3.14268	3.26279	3.95785	3.89942	4.18415	3.56739	3.52442	3.47669	2.44111	3.62045	3.32852	3.86289	3.27843	3.87303	4.11094	5.02467	3.77905	4.28189	3.82524	3.55578	4.26901	3.05866	3.79146	4.04389	3.08014	3.76647	3.19163	3.89998	2.35852	4.12646	3.28016	2.52998	3.08881	3.21172	2.25101	3.83427	3.35451	3.47245	3.74675	2.74606	2.78143	3.84284	3.2751	3.24046	3.12374	3.55359	3.23395	3.96623	3.48737	2.77864	2.96544	3.08967	2.93554	2.77604	3.69811	3.04279	2.65703	3.53408	3.133	3.32543	2.98778	3.20987	2.9612	2.60673	2.97569	2.83038	3.06707	2.59438	4.05922	1.90442	3.14367	2.26241	3.47493	2.52591	2.90384	2.8262	3.48064	2.48773	3.39665	2.70047	1.7182	3.27507	2.81905	3.94879	3.39699	3.05807	2.8184	2.64526
ENSG00000077235	Q12789	GTF3C1	2.71901	2.23441	2.56358	2.59362	2.91256	2.42564	2.63381	1.40077	2.61528	2.62084	2.33327	2.22311	2.47628	2.96449	2.46628	2.28247	2.17415	1.81395	2.58978	2.37619	2.34466	2.98606	2.75219	2.51079	3.17482	3.0486	2.49662	1.33201	2.80502	2.7441	2.88636	2.82474	2.88314	3.32356	2.56885	2.54248	3.1237	3.28788	2.40368	3.18985	2.3367	3.22573	2.88207	2.41937	2.76666	2.56957	3.05618	1.30126	3.49901	2.62627	1.37705	2.38609	2.16684	1.85631	2.23955	3.04	2.3339	2.70132	1.86995	1.745	2.61924	2.74305	2.27048	1.96393	2.93988	2.60254	2.96416	2.90252	2.38178	2.35334	2.46961	2.55858	2.54891	2.66905	2.46493	2.48703	2.3541	2.76431	2.30762	1.96469	2.25231	2.76218	2.14129	1.91113	1.62934	1.91668	0.994652	2.52837	2.4674	2.18993	0.380658	2.34646	1.18804	1.33471	2.0502	1.93914	1.46076	1.82927	1.4662	0.165756	2.30778	0.731161	2.78337	2.39806	2.34097	0.812227	2.27235
ENSG00000115207	Q8WUA4	GTF3C2	2.52842	1.96887	2.31881	2.83324	2.75724	2.58441	2.75693	1.72245	2.76571	2.59615	2.73109	2.20875	2.64348	3.138	2.19134	2.63206	2.39546	1.58993	2.69387	2.30923	2.56553	2.90333	2.66639	3.18037	3.14031	2.9267	2.45368	1.63864	2.95665	2.40596	3.00779	2.52806	2.74538	2.86935	2.5887	2.48894	3.11517	2.95887	2.36184	3.09164	2.28411	2.83657	2.58859	2.23901	2.80619	2.26957	2.89411	1.09761	2.93411	2.43536	1.66637	2.01849	1.94144	2.21666	2.3116	3.04548	2.34312	2.60999	1.7249	1.50654	2.48428	2.15764	2.0936	2.00767	2.80832	2.27368	2.89135	2.81986	2.32529	1.9352	2.5689	1.85082	2.16152	2.34853	2.45405	2.04606	2.36685	2.37685	1.98532	2.0275	2.02431	2.52259	2.07173	1.8455	1.53226	1.64996	1.16089	2.25621	1.44752	1.89996	0.768767	2.22637	1.36635	1.27309	2.07351	2.15173	1.18726	1.8719	1.35962	-0.0370926	2.27899	0.228217	3.37003	2.57826	2.14219	0.484827	2.20308
ENSG00000119041	Q9Y5Q9	GTF3C3	1.22247	1.02359	0.848168	1.01788	1.36377	1.41154	1.03008	0.476442	0.760259	1.41308	1.02447	0.584721	0.907011	1.27001	0.394847	0.964015	0.912877	0.066781	1.14181	1.05448	1.32201	1.5895	1.47552	1.35587	1.10949	1.14213	0.379324	-0.712981	1.63311	1.20433	1.35411	1.19921	1.27948	1.79777	2.36086	0.685693	1.77855	1.84707	0.325991	1.56757	0.10397	1.13132	1.70783	1.12196	1.41322	1.13852	1.76171	-0.684753	1.38258	0.65838	-0.371354	0.932478	0.678047	0.307272	1.09414	1.65724	1.0365	0.865076	-0.0940493	0.373113	0.986242	0.70989	0.231722	-0.0637068	1.40979	0.813783	1.51442	1.47669	0.798356	-0.0638952	1.70085	1.04012	1.26964	0.71189	1.323	0.509319	0.637795	0.756812	0.134708	0.481482	0.216111	1.28844	0.531828	0.636483	0.166831	0.760576	-0.105181	1.70694	-0.71717	0.518777	0.713428	0.936671	-0.62693	0.509407	0.319923	0.714691	-0.562689	1.06844	0.670563	-1.08547	1.10079	-0.921367	1.31316	1.24025	0.721673	-0.142169	0.488386
ENSG00000125484	Q9UKN8	GTF3C4	0.839464	-0.282815	0.5933	0.437573	0.284369	0.662645	1.04981	-0.0878064	0.0211577	0.68406	0.676502	0.187852	0.269575	0.878545	-0.203619	0.356436	-0.161418	-0.389687	0.559402	0.149362	0.687448	0.406002	0.998282	0.759108	0.840948	0.81028	0.0964416	-0.336781	0.912512	0.746752	1.29563	0.634037	0.98258	1.18917	1.10741	0.299257	0.978742	1.35188	0.822941	1.19017	0.957476	0.811916	0.914762	0.379763	0.48035	0.87301	1.00271	-0.533294	1.14502	0.1849	-0.91191	1.00716	0.44254	-0.254059	0.808906	0.906338	0.520603	0.78916	-0.634614	-0.21185	0.567894	0.0516284	0.262206	0.271731	1.33814	-0.357172	0.972095	0.723914	0.424857	0.143251	1.03643	0.0978737	0.154424	1.05191	0.279364	0.0854147	0.624206	0.0678568	0.579181	0.335121	0.150497	0.756069	0.108585	0.0327153	-0.487175	-0.565841	-3.29241	0.921798	-0.702679	0.0434508	-2.02202	0.357407	-0.464844	-1.05509	0.0125916	-0.168229	-0.243399	0.0684847	-0.507328	-3.94494	0.18135	-2.89615	1.06472	0.648749	1.05171	-1.06113	-0.331564
ENSG00000148308	Q9Y5Q8	GTF3C5	2.37001	2.0626	2.0818	2.42287	2.33133	2.30813	2.65482	1.22284	2.29269	2.65584	2.20114	2.1696	2.3741	2.78563	2.03847	2.16801	2.34328	1.76237	2.3768	2.41808	2.33182	2.73793	2.5908	2.43659	2.6875	2.72721	2.64465	1.60518	2.8345	2.90759	3.02164	2.763	2.717	2.97147	3.36109	2.25464	3.35157	3.25686	2.24153	2.99905	2.62388	2.8893	2.86038	2.90432	2.87405	2.49451	2.88217	1.68894	3.07707	2.92525	1.39389	2.07617	2.02245	1.86413	3.01253	2.92636	2.48999	2.86259	2.13774	1.61651	2.67594	2.70543	2.10317	2.26807	2.75994	2.7445	3.37179	2.75162	1.88024	2.59984	2.71732	2.32721	2.4236	2.14067	2.53835	2.41731	2.45575	2.79052	2.11862	1.72853	2.11986	2.85099	2.23306	2.0128	0.921443	2.05354	1.33516	2.72822	2.45008	1.98237	0.648207	1.97318	0.956417	1.49345	1.90252	2.38181	1.60043	2.05249	1.74206	0.131139	2.29755	0.675456	2.9976	2.68751	2.32233	0.665045	2.17537
ENSG00000155115	Q969F1	GTF3C6	2.54677	1.59645	1.67702	1.64215	1.88797	1.64485	2.31392	1.07861	2.56609	2.19931	1.78291	0.736058	1.35342	2.55675	1.3441	1.19752	1.22853	1.50132	2.18773	1.35183	1.7228	1.99077	2.14076	2.18815	2.20461	2.61132	1.9505	0.406664	2.28417	2.53647	3.13257	2.34979	2.71238	3.13789	3.75519	2.66502	1.94138	2.72593	0.892199	3.69591	1.42468	2.03045	3.17765	2.79326	2.66808	1.71282	2.97061	1.89304	2.74607	3.26814	1.17179	1.6986	3.2039	1.67521	2.58569	3.14169	2.992	1.68026	1.56759	0.87223	2.49933	2.57859	2.10471	0.797955	2.74086	2.44074	3.30918	3.21207	1.94902	2.01105	2.71388	2.20935	1.26867	2.89204	2.38298	2.65974	2.47417	2.86875	2.58625	1.70259	1.87151	3.25442	1.55487	2.47626	1.27465	2.18492	1.2918	3.72405	2.09825	1.74856	0.880785	2.34357	1.31223	1.72571	2.24803	2.15847	1.47772	2.08159	0.991637	0.136441	2.18237	0.0497702	2.76482	1.45956	1.55057	1.06323	2.49798
ENSG00000100226	O00178	GTPBP1	2.91067	3.43766	3.24284	3.35752	3.7451	3.07739	3.34257	2.91126	3.36924	3.42165	3.33008	3.38975	3.32346	3.78811	3.07968	3.12849	3.43297	4.16019	3.34961	3.05885	3.44564	3.74496	3.62648	3.69644	3.63186	3.52618	3.24607	2.23817	3.83179	4.14771	3.93325	3.58327	3.37428	3.70595	3.81383	3.09479	3.61065	4.60109	2.89366	4.15308	3.67374	3.89017	5.0132	4.61906	3.36614	5.01303	4.38344	3.48962	4.96541	4.82547	3.77177	2.84585	3.77542	2.69723	3.51512	4.58252	4.57451	3.8491	5.03844	3.48306	3.52999	4.95346	3.35081	3.65947	4.22484	5.26335	4.20662	4.62509	5.29393	4.55074	3.86498	4.88415	5.19595	3.93346	4.30727	4.23359	3.70984	4.30604	3.66352	4.3205	3.27119	4.80123	4.4269	4.75201	3.45575	5.05671	4.46711	3.68748	5.03241	3.76795	2.56423	3.86349	3.08163	3.24191	3.16455	3.809	3.66826	3.27709	3.91088	3.22407	3.54211	3.51262	4.39104	3.62431	4.39517	2.90758	4.35297
ENSG00000105793	A4D1E9	GTPBP10	-0.516444	0.0862528	0.401553	0.426998	0.458232	0.12704	-0.181011	-0.627011	-0.00777825	0.37304	0.399425	-0.353207	0.319186	1.09053	-0.180874	-0.117325	0.135849	-0.952438	0.283174	0.153204	0.276761	0.776792	0.546496	0.272336	0.286366	0.650886	0.159797	-1.26764	0.822451	0.0995354	0.677897	0.171533	-0.13876	0.474057	1.08187	-0.831313	0.43766	0.718211	0.33829	0.449695	-0.524678	0.342214	1.17848	0.401309	-0.0482306	-0.0705634	0.265549	-1.51233	0.653899	0.425607	-0.466694	-0.369309	-0.693605	-0.761857	0.00188898	0.683524	-0.025898	-0.132044	-0.478823	-0.0966736	0.668596	0.0339382	-0.536302	-0.804738	0.772673	0.15061	0.173547	0.557292	0.364986	-1.06323	-0.343445	-0.73673	-0.519314	0.0534055	0.0726686	-0.658206	-0.632947	-0.0457437	-1.76744	-0.225158	-0.962899	0.259898	-0.619966	-0.285854	-1.77441	-0.216257	-1.13178	0.494858	-1.2312	-0.630934	-0.208389	-0.514759	-1.64085	-0.97947	-0.409794	-0.819611	-2.1169	-0.905875	-1.39831	-2.43802	-0.70329	-2.3151	0.326228	0.24706	0.719492	-1.30963	-0.968788
ENSG00000172432	Q9BX10	GTPBP2	2.99005	2.73149	2.94744	3.00401	3.13867	2.72508	3.2398	2.35447	2.94665	3.162	3.38788	2.56419	2.98006	3.44573	2.92265	2.78894	2.99046	3.39148	3.14547	2.94178	3.08973	3.52608	3.3639	3.31164	3.34989	3.04756	2.88337	2.37709	3.71536	3.37328	4.06545	3.08057	3.26455	3.99839	3.98594	3.11802	3.33627	4.3635	3.11542	4.16886	3.37878	3.73276	4.54893	4.49875	3.39274	5.04219	4.22735	2.85132	5.17936	4.79307	2.77157	2.88623	3.88903	2.44408	3.10454	4.71966	4.10827	3.71091	4.81995	2.83698	3.15603	4.61362	2.46595	3.53922	4.73721	5.16084	4.43397	5.00726	5.22343	4.05193	3.83068	4.95705	4.97668	3.77253	4.48296	4.45812	3.14882	4.72087	3.59066	4.82344	2.99247	4.73991	4.07605	4.53955	3.12929	4.36115	3.44551	3.51628	5.01473	2.88944	1.45728	3.50526	2.34887	2.6627	3.16769	3.04249	3.01899	2.64367	3.05034	1.94647	3.57882	2.08613	3.98339	3.17899	3.98891	2.56473	4.64162
ENSG00000130299	Q969Y2	GTPBP3	0.577994	0.195498	0.982355	0.391772	0.460145	0.143008	0.754454	-0.593182	0.257164	0.926978	0.339961	0.0816556	0.381875	1.14322	0.0645193	0.59579	-0.0390086	-1.3047	0.316813	-0.175586	0.220965	0.238496	-0.502003	0.475858	1.31571	0.959047	0.64957	-0.00291482	0.661414	-0.0447368	0.128649	-0.231395	0.834331	1.11269	0.761848	0.78698	1.08715	0.237343	0.126878	1.34188	0.131323	0.943612	0.745989	-0.75224	0.155335	0.0220094	1.07664	-2.89096	0.741927	-0.0759487	-1.13704	0.486191	0.576843	-0.156227	-0.048229	0.455755	-0.36271	0.540893	-0.766798	-0.852036	-0.669314	0.830729	-0.797087	-0.371649	1.34806	-0.253338	0.126609	0.0946874	-0.215539	-0.94185	-0.234951	0.066193	-0.496157	-1.10806	-0.480938	-0.603318	0.307432	-1.42628	0.0636842	0.393351	-0.256881	0.352419	-1.24177	-0.866152	-1.10126	-1.33386	-0.975251	0.456049	-1.2902	-0.0278099	-2.52606	-0.169148	-0.562969	-0.875185	-0.253454	-1.78489	-1.094	0.175518	-1.00191	-2.58654	-0.184232	-3.03484	1.30431	0.874994	-0.536018	-2.02238	0.170449
ENSG00000107937	Q9BZE4	GTPBP4	1.52597	0.289645	1.20375	1.35809	1.38144	1.69153	1.35191	0.073662	0.915422	1.69104	1.45211	0.552285	0.976521	1.93098	1.03515	1.27406	0.407358	0.735919	1.20247	1.02669	1.45449	1.91714	1.49554	2.10257	2.32122	2.26968	1.32189	0.149585	1.81013	1.25173	1.82155	1.52105	1.86196	1.83135	2.25803	0.897148	2.04766	1.60099	0.975975	2.09116	1.07138	1.57276	2.55406	1.44585	1.50852	1.49251	2.26615	-0.615818	2.4689	1.3467	-0.344893	0.519873	1.43356	0.462434	1.65253	2.08162	1.8281	1.25667	0.375921	0.448271	1.55892	1.78204	1.02924	0.818666	2.18719	1.77892	1.92895	2.28001	1.81285	0.780662	1.18545	1.73832	1.37104	1.55625	1.51591	1.08487	1.0411	1.81156	1.06149	1.36647	0.649711	1.80849	0.958513	0.791646	-0.100564	0.136082	-0.767808	1.87288	0.0278006	0.295986	-0.554995	1.2555	-0.194321	0.109671	1.06499	0.913297	0.0839634	1.18799	0.658022	-1.58706	1.07879	-1.08181	2.11716	1.06564	1.3937	-0.722853	0.736236
ENSG00000178605	O43824	GTPBP6	3.43081	2.85572	3.24687	3.65483	3.58342	3.4982	3.68285	2.30424	3.58824	4.0065	3.22727	3.18692	3.49013	4.17221	3.36123	3.50931	3.31014	2.52316	3.41022	3.44297	3.52353	4.15766	3.76397	4.11369	3.52542	3.82846	3.46982	2.63169	3.67294	3.20605	3.59331	3.37249	3.94103	4.32502	4.33834	3.74331	4.11652	3.93705	3.08962	4.39911	3.5509	4.15804	3.72634	3.26051	3.89684	2.96766	3.34252	1.27296	3.80642	3.28878	1.79664	3.1469	2.80661	2.93298	3.13031	3.94847	3.29771	3.44274	2.48897	2.63428	3.28976	3.79163	2.77826	3.17532	3.5455	3.04328	3.53906	3.29188	2.8991	2.61591	3.17512	2.97709	3.05445	3.51738	3.52664	2.43932	2.72121	3.1509	3.22507	2.77828	3.29013	3.42938	2.53974	2.33068	2.32921	2.34806	2.03347	3.7108	2.73637	2.9156	1.85655	2.91062	2.29008	2.23919	2.66125	3.03559	1.80072	2.88024	2.65424	0.280108	2.78045	0.837252	4.03848	3.90242	2.93396	1.54788	2.87788
ENSG00000163607	Q8N3Z3	GTPBP8	0.237504	-0.184453	0.0570459	0.825071	1.18978	1.19449	0.741663	-0.541413	0.331601	0.543396	0.525395	0.156099	-0.0151529	1.17735	-0.0654287	-0.15958	-0.241977	-0.29036	-0.216207	0.784719	0.0648702	1.26851	0.608734	1.72	1.36211	0.807508	0.709498	-0.883564	1.13834	1.26344	1.10975	0.875158	0.93282	1.49994	1.30727	0.285237	0.821358	1.92197	-0.365483	1.00132	-0.23711	0.935205	1.61364	-0.807302	0.858959	-0.055489	1.19544	-1.1895	1.10169	-0.185134	-0.0187442	0.178121	-0.178523	-0.121285	0.88777	0.240766	0.848131	0.278383	-0.937251	-1.19225	0.879395	0.292826	0.160593	-1.04432	0.66916	-0.00902666	1.29409	1.17279	0.180719	0.301997	0.134844	-0.011309	0.233386	0.135734	0.178242	-0.359007	-0.407247	-0.27568	-0.691543	0.959516	-0.399416	1.08205	-0.0651147	-0.543885	-0.219888	-0.504996	-2.31401	1.04317	-0.952855	0.306669	-1.16777	-0.0667997	-0.690417	-0.853119	-0.330927	-0.371582	-3.1675	-0.859669	-0.509819	-1.34368	-0.162222	-1.94429	0.684439	0.0321375	0.293022	-1.94775	-0.584811
ENSG00000170627	Q8WW33	GTSF1	-1.24826	-10.7025	-1.34118	-1.59804	-10.7025	-2.59272	-3.00912	-1.74657	-1.06691	-0.729904	-2.45508	-1.02014	-1.73465	-2.88878	-2.63046	-1.36522	-1.1001	-1.54638	-2.41946	-4.12387	-0.977701	-3.76365	-1.74281	-1.48498	-3.11792	-0.669319	-2.14632	-2.41736	-1.49202	-10.7025	1.02554	-1.84385	-2.01843	-2.03953	0.443138	-1.06749	-2.61791	-0.140068	-0.23456	1.1865	-2.71941	-0.848073	-0.617987	-1.32149	-0.829198	-1.77492	-1.34	-4.03583	-0.123476	-3.74394	-1.87545	-1.12726	-4.02432	-1.34965	-10.7025	-3.733	-10.7025	-0.783437	-10.7025	-1.85334	-1.58857	-3.73976	-2.27123	-1.61265	-0.266086	-1.47745	-0.71603	-10.7025	-1.21765	-0.72494	-1.84739	-0.0323625	-2.5542	-1.64047	-2.02596	-4.26642	-1.9744	-2.57796	-2.17589	1.46013	-1.91226	-0.124507	-2.26876	-4.17678	-10.7025	-0.811052	-1.71388	0.26523	-2.34942	-1.81309	-3.26105	-1.1534	-1.85362	-4.40549	0.269198	-2.35273	-2.56738	-2.06431	-2.56833	-4.88905	-0.97607	-4.49661	-0.67788	-1.94991	1.11547	-4.33228	-3.43558
ENSG00000124196	Q9H1H1	GTSF1L	-1.64624	-1.56631	-2.53957	-0.22413	-1.99632	-9.10665	-9.10665	-9.10665	-9.10665	-9.10665	-9.10665	-9.10665	-9.10665	-2.28652	-2.60887	-1.34986	-9.10665	-1.94295	-9.10665	-9.10665	-2.36995	-2.16779	-9.10665	-9.10665	-9.10665	-1.23857	-9.10665	-2.13651	-2.20837	-0.47576	-1.18044	-9.10665	-9.10665	-2.02153	0.396498	-9.10665	-1.02205	-9.10665	-9.10665	-1.96266	-9.10665	-9.10665	-2.01285	-9.10665	-2.39101	-9.10665	-9.10665	-9.10665	-0.982806	-9.10665	-9.10665	-2.51822	-9.10665	-9.10665	-1.3024	-9.10665	-0.379055	-9.10665	-2.31425	-9.10665	-0.313987	-1.14969	-2.98068	-9.10665	0.593506	-9.10665	-9.10665	-9.10665	-9.10665	-9.10665	-9.10665	-2.12635	-9.10665	-0.0446069	-9.10665	-9.10665	-2.36836	-0.982095	-9.10665	0.250522	-9.10665	0.472301	-2.24954	-2.58091	-9.10665	-9.10665	-9.10665	-9.10665	-9.10665	-9.10665	-9.10665	-9.10665	-2.56722	-9.10665	-0.132785	-9.10665	-9.10665	-2.45763	-9.10665	-9.10665	-9.10665	-9.10665	-9.10665	-9.10665	2.48901	-9.10665	-9.10665
ENSG00000048545	P43080	GUCA1A	-10.5939	-4.04585	-10.5939	-4.28116	-10.5939	-10.5939	-10.5939	-10.5939	-3.94569	-10.5939	-10.5939	-1.39628	-10.5939	-10.5939	-3.10415	-10.5939	-10.5939	-10.5939	-10.5939	-10.5939	-10.5939	-10.5939	-10.5939	-10.5939	-10.5939	-10.5939	-10.5939	-10.5939	-10.5939	-2.54618	-10.5939	-10.5939	-10.5939	-10.5939	-10.5939	-10.5939	-10.5939	-10.5939	-10.5939	-3.44994	-10.5939	-10.5939	-3.50013	-10.5939	-3.87828	-10.5939	-10.5939	-10.5939	-10.5939	-10.5939	-10.5939	-3.01301	-10.5939	-10.5939	-10.5939	-3.62441	-10.5939	-1.67336	-3.80152	-10.5939	-3.79154	-10.5939	-10.5939	-0.335609	-2.47527	-10.5939	-2.7724	-10.5939	-10.5939	-10.5939	-10.5939	-10.5939	-2.44561	-10.5939	-10.5939	-4.15783	-10.5939	-10.5939	-10.5939	0.346741	-4.37243	-1.01498	-10.5939	-10.5939	-10.5939	-2.11497	-10.5939	-10.5939	-10.5939	-10.5939	-10.5939	-10.5939	-10.5939	-10.5939	-0.39931	-10.5939	-10.5939	-10.5939	-10.5939	-10.5939	-10.5939	-10.5939	-10.5939	-10.5939	1.00173	-10.5939	-10.5939
ENSG00000112599	Q9UMX6	GUCA1B	0.254515	-0.401124	0.0324461	0.097007	0.579912	0.32184	-1.82786	0.0186861	-0.300088	-0.716777	1.18172	-0.0609813	0.1236	0.287661	-0.45188	1.13663	0.665501	-0.0437028	0.873706	-1.36775	0.373293	0.214848	0.0224427	-2.61599	-1.93666	0.511939	-0.15935	-0.390166	0.173972	-1.47351	-0.276677	-1.07659	1.06714	0.362086	-1.01612	-1.29825	-1.43665	0.264264	-0.751452	-2.37727	0.916609	0.622408	0.148677	-0.724111	1.08841	0.212423	0.840164	-1.27911	0.598705	0.0125854	-9.52126	-0.360406	-1.26752	-9.52126	-0.136351	0.89719	0.204637	0.620001	-1.15259	-1.40696	0.0773676	-0.567201	-0.0920647	-9.52126	-0.083787	0.702599	-0.70292	1.05674	-1.3553	-1.41434	-1.08014	0.0344512	-0.789674	-0.196628	-0.260917	-0.292158	0.526745	-9.52126	0.324951	1.15652	0.38272	1.31963	-0.673512	0.16042	-9.52126	-1.62524	-0.853843	-2.86182	0.998331	0.504013	-2.07979	-1.55326	-0.672358	-2.23343	0.865853	-1.75422	-0.65121	-2.87223	-1.38707	-3.70779	-1.95879	-9.52126	0.181797	-1.18257	2.29673	-3.15102	0.544985
ENSG00000138472	O95843	GUCA1C	-9.60559	-9.60559	-9.60559	-9.60559	-9.60559	-9.60559	-9.60559	-9.60559	-9.60559	-9.60559	-9.60559	-9.60559	-9.60559	-9.60559	-9.60559	-9.60559	-9.60559	-9.60559	-9.60559	-9.60559	-9.60559	-9.60559	-9.60559	-9.60559	-9.60559	-9.60559	-9.60559	-2.63545	-9.60559	-9.60559	-9.60559	-9.60559	-9.60559	-9.60559	-9.60559	-9.60559	-9.60559	-9.60559	-9.60559	-9.60559	-9.60559	-9.60559	-9.60559	-9.60559	-9.60559	-9.60559	-9.60559	-9.60559	-9.60559	-9.60559	-9.60559	-9.60559	-9.60559	-9.60559	-9.60559	-9.60559	-1.87459	-1.2685	-9.60559	-9.60559	-9.60559	-9.60559	-1.90849	-2.5078	-9.60559	-9.60559	-9.60559	-9.60559	-9.60559	-9.60559	-9.60559	-9.60559	-9.60559	-9.60559	-9.60559	-9.60559	-9.60559	-9.60559	-9.60559	-0.248417	-9.60559	-9.60559	-9.60559	-9.60559	-9.60559	-9.60559	-9.60559	-9.60559	-9.60559	-9.60559	-9.60559	-9.60559	-9.60559	-9.60559	-2.21096	-9.60559	-9.60559	-9.60559	-9.60559	-9.60559	-9.60559	-9.60559	-9.60559	-9.60559	-9.60559	-9.60559	-9.60559
ENSG00000197273	Q02747	GUCA2A	-8.5533	-8.5533	-8.5533	-2.24054	-8.5533	-8.5533	-8.5533	-8.5533	-8.5533	-8.5533	-8.5533	-0.0909816	-8.5533	-8.5533	-2.05552	-8.5533	-8.5533	-2.37958	-8.5533	-8.5533	-8.5533	-8.5533	-8.5533	-8.5533	-8.5533	-1.67906	-1.98566	-8.5533	-8.5533	-1.50011	0.369942	-8.5533	-8.5533	-8.5533	-8.5533	-8.5533	-8.5533	-8.5533	-8.5533	1.38927	0.748306	-8.5533	-8.5533	-8.5533	-8.5533	-8.5533	-8.5533	-8.5533	-8.5533	-8.5533	-8.5533	-8.5533	-8.5533	-8.5533	-8.5533	-8.5533	-8.5533	-8.5533	-0.76742	-8.5533	-8.5533	-8.5533	-8.5533	0.536562	-0.434644	-8.5533	-0.14894	-1.42533	-8.5533	-2.02092	-1.68887	-1.573	-0.404987	-8.5533	-0.290614	-8.5533	-8.5533	-8.5533	-8.5533	1.80277	-2.33181	-8.5533	-0.702431	-8.5533	-8.5533	-8.5533	-8.5533	-8.5533	-8.5533	-8.5533	-8.5533	-8.5533	-8.5533	-8.5533	-0.162966	-8.5533	-8.5533	-8.5533	-8.5533	-8.5533	-8.5533	-8.5533	-8.5533	-8.5533	2.77942	-8.5533	1.87521
ENSG00000044012	Q16661	GUCA2B	-8.6226	-2.07453	-8.6226	-8.6226	-8.6226	-8.6226	-1.92226	-8.6226	-8.6226	-8.6226	-8.6226	-0.743203	-8.6226	-8.6226	-8.6226	-8.6226	-8.6226	-8.6226	-8.6226	-8.6226	-8.6226	-8.6226	-8.6226	-8.6226	-8.6226	-8.6226	-8.6226	-8.6226	-8.6226	-1.56942	-8.6226	-8.6226	-8.6226	-8.6226	-8.6226	-8.6226	-8.6226	-8.6226	-8.6226	-8.6226	-8.6226	-8.6226	-8.6226	-8.6226	-8.6226	-8.6226	-8.6226	-8.6226	-8.6226	-8.6226	-1.78604	0.275714	-8.6226	-8.6226	-8.6226	-8.6226	-8.6226	-1.28106	-8.6226	-8.6226	-8.6226	-8.6226	-8.6226	-8.6226	-8.6226	-0.132903	-8.6226	-0.499796	-8.6226	-8.6226	-8.6226	-8.6226	-8.6226	-8.6226	-8.6226	-8.6226	-8.6226	-8.6226	-8.6226	-8.6226	-8.6226	-8.6226	-8.6226	-8.6226	-8.6226	-1.72055	-8.6226	-8.6226	-8.6226	-8.6226	-8.6226	-8.6226	-8.6226	-8.6226	-0.232268	-8.6226	-8.6226	-8.6226	-8.6226	-8.6226	-8.6226	-8.6226	-8.6226	-8.6226	2.71011	-1.26112	-1.35567
ENSG00000138867	Q96NT3	GUCD1	5.41698	5.4055	5.65774	5.17583	5.03163	5.30004	5.13902	5.89422	5.37436	5.26789	4.73012	5.50345	5.60585	4.79271	5.26554	5.37905	5.04042	5.51375	4.93701	4.98183	5.0945	4.65021	5.42763	5.29264	5.49868	5.62197	5.23999	4.83046	4.16034	5.04705	4.89393	5.01175	4.92249	4.46218	4.83323	5.86612	5.17715	4.90831	5.33945	4.8428	5.63476	4.59846	4.72951	5.33803	5.34569	4.22415	4.88902	5.66676	4.90808	4.80183	5.25518	5.90236	5.87544	6.09059	6.18401	4.45091	5.54015	4.93639	4.44525	6.11448	5.11379	4.25692	5.4914	5.94211	4.69934	4.98955	4.88571	4.75652	4.4976	5.12555	5.279	5.29936	4.33872	5.46988	5.24338	5.04453	5.92859	5.08119	5.43103	2.73979	5.05265	4.8229	5.11881	5.11756	5.76492	4.44988	5.72982	5.05912	5.09041	5.54887	5.15278	5.94956	5.92913	5.56072	5.71349	5.49866	5.74472	5.99247	6.07156	5.99105	5.31261	5.93428	5.0024	4.5956	4.33463	5.93663	4.72837
ENSG00000164116	Q02108	GUCY1A1	-0.271795	-0.66076	0.41258	-0.645086	0.375698	-0.566861	-0.300608	-0.940605	-0.0507412	-0.234697	-0.40327	-0.772536	-0.0809944	-0.442694	0.0795639	0.0260278	-0.769609	-1.49178	-0.676755	0.192986	-1.083	0.120494	-0.0302936	-0.477105	0.206579	-1.12476	-0.341536	-0.649787	-0.920061	-0.45925	0.235672	-0.716265	-0.125925	0.537899	-1.14445	-0.560163	-0.229686	-0.393784	0.00178387	1.42934	-0.524118	-1.21054	0.0471728	1.04946	-0.943864	0.863354	-0.76787	-0.993283	0.92493	0.910741	-0.262679	-0.111146	2.49765	-0.905576	0.488642	0.0639492	0.222457	-0.391327	-0.792457	-2.04676	0.18077	0.266538	-1.14451	-0.347245	-0.136642	1.19634	0.803623	0.393464	-0.484989	1.39067	1.0239	-0.224664	-0.84358	-2.15527	0.238401	0.19772	-1.36133	0.717087	2.20585	0.708757	-0.833687	0.361057	1.7577	-0.214015	0.334854	0.902663	-2.90574	0.728231	0.721321	0.425249	0.182961	-0.307191	-2.56094	0.0849872	-0.507803	-0.963316	-2.76181	-0.674228	-0.89016	-1.85749	-0.94651	-1.0635	-0.0227425	-0.559596	0.701055	-0.897122	0.221472
ENSG00000152402	P33402	GUCY1A2	-13.399	-5.27627	-13.399	-4.77889	-13.399	-6.86376	-6.69864	-5.44014	-13.399	-4.59451	-5.15156	-3.35444	-6.74158	-13.399	-5.90922	-13.399	-6.78364	-5.24033	-13.399	-13.399	-6.66229	-13.399	-13.399	-13.399	-5.81439	-13.399	-4.8428	-7.41739	-13.399	-6.3458	-3.89177	-13.399	-13.399	-13.399	-13.399	-13.399	-13.399	-13.399	-5.62589	-3.09417	-6.41019	-6.70206	-6.30519	-13.399	-5.10757	-6.46254	-5.35512	-5.73943	-5.27515	-13.399	-3.98802	-13.399	-6.7208	-4.89236	-13.399	-13.399	-6.66122	-3.47991	-13.399	-13.399	-13.399	-3.44639	-6.28338	-5.30648	-13.399	-13.399	-6.5711	-6.27102	-13.399	-13.399	-13.399	-6.41869	-5.25068	-4.07436	-6.7119	-13.399	-13.399	-13.399	-5.86846	-1.04374	-5.19207	-2.97288	-2.74613	-13.399	-13.399	-6.49693	-3.27441	-13.399	-13.399	-13.399	-13.399	-13.399	-13.399	-5.52928	-3.20437	-13.399	-13.399	-13.399	-13.399	-13.399	-13.399	-13.399	-13.399	-13.399	0.134925	-4.72085	-2.97048
ENSG00000061918	Q02153	GUCY1B1	0.0470894	0.792819	1.14637	0.786071	1.12187	0.71573	0.123731	-0.0369946	0.499829	0.58238	1.3368	0.253956	0.549723	0.450972	0.833109	-0.120596	-0.340429	-0.465389	-0.24758	1.08145	0.267294	1.08994	1.78078	-1.78349	-0.685649	0.686065	0.376616	0.502703	0.0824621	0.0271324	-0.642029	0.399702	0.504792	1.51145	0.407871	0.37001	0.401032	0.105737	0.712651	1.99953	0.358052	0.943168	0.907319	1.85233	0.930358	1.9649	-0.0547262	0.19662	1.61009	1.95021	-0.191173	0.264394	3.00779	0.376961	0.341945	1.30925	1.74611	1.79706	0.837932	-0.416825	0.883621	1.08008	-0.203614	0.868275	0.605077	1.61454	1.76111	2.06356	1.54133	2.62819	0.495652	1.1317	-0.660074	0.474181	1.26759	1.5482	-0.078894	2.52825	3.34126	1.41346	0.462362	2.83705	3.56969	1.20079	1.40362	2.86477	-0.277156	1.33587	2.02768	1.20794	0.214389	1.13624	-2.41476	0.848124	-0.291944	0.626401	0.45173	0.580768	0.325286	0.0480584	0.963886	-0.376229	1.24527	-0.812929	3.23849	1.04351	0.801576
ENSG00000070019	P25092	GUCY2C	-4.96069	-4.88119	-3.86982	-5.11651	-11.4293	-11.4293	-11.4293	-11.4293	-11.4293	-11.4293	-4.1771	-11.4293	-11.4293	-11.4293	-2.94351	-11.4293	-3.2388	-11.4293	-11.4293	-3.8582	-4.69257	-11.4293	-11.4293	-11.4293	-11.4293	-3.56119	-2.55191	-5.44767	-11.4293	-11.4293	-11.4293	-2.9846	-11.4293	-11.4293	-11.4293	-11.4293	-11.4293	-11.4293	-4.64958	-1.12445	-11.4293	-4.73234	-2.34341	-11.4293	-11.4293	-4.49281	-11.4293	-11.4293	-3.30543	-11.4293	-11.4293	-11.4293	-11.4293	-11.4293	-11.4293	-11.4293	-11.4293	-1.77293	-11.4293	-11.4293	-11.4293	-2.15387	-2.99799	-2.33941	-3.31061	-11.4293	-11.4293	-3.30646	-11.4293	-2.10296	-2.57415	-11.4293	-4.27588	-11.4293	-4.74218	-3.41936	-11.4293	-3.30471	-11.4293	0.24807	-3.63576	-2.58603	-3.5784	-11.4293	-5.13603	-4.52721	-11.4293	-3.77698	-11.4293	-11.4293	-11.4293	-3.46127	-4.88984	-11.4293	-2.04108	-11.4293	-3.87653	-11.4293	-4.86981	-11.4293	-11.4293	-4.23317	-11.4293	-11.4293	-0.833142	-4.06778	-3.16702
ENSG00000132518	Q02846	GUCY2D	-3.92075	-1.84664	-2.82554	-2.76106	-4.27082	-3.27137	-3.68776	-2.42521	-2.74374	-4.56703	-1.32977	-1.92088	-3.14834	-2.57063	-2.8954	-2.62771	-11.3812	-4.21746	-3.68075	-3.22765	-2.65464	-4.44229	-11.3812	-2.16363	-3.79656	-1.71014	-0.580065	-3.09601	-2.49198	-3.33341	-3.45494	-1.71647	-3.69357	-4.29603	-4.86416	-11.3812	-1.30055	-2.40177	-2.29009	-1.66073	-1.23257	-3.6912	-2.2953	-11.3812	-11.3812	-2.86761	-11.3812	-4.71448	-1.93849	-4.42258	-4.54459	-11.3812	-4.70296	-3.19546	-11.3812	-2.09895	-2.65356	-0.725711	-3.59527	-2.85312	-11.3812	-4.4184	-11.3812	-2.29129	-11.3812	-4.46841	-11.3812	-3.25835	-4.21019	-4.84878	-11.3812	-2.82354	-1.91397	-3.05428	-11.3812	-2.63652	-4.64287	-11.3812	-11.3812	0.144228	-3.17424	-11.3812	-11.3812	-3.28093	-5.08791	-11.3812	-11.3812	-11.3812	-1.57144	-3.8091	-11.3812	-11.3812	-11.3812	-11.3812	-0.672337	-4.60752	-11.3812	-11.3812	-11.3812	-11.3812	-4.81108	-11.3812	-3.67292	-3.04248	1.43663	-4.01967	-1.12244
ENSG00000101890	P51841	GUCY2F	-11.2598	-4.7117	-11.2598	-2.96069	-11.2598	-4.72454	-4.55943	-3.88299	-3.03619	-4.44565	-2.01472	-11.2598	-11.2598	-3.44604	-4.762	-11.2598	-11.2598	-5.08605	-11.2598	-11.2598	-2.53326	-11.2598	-3.29718	-11.2598	-11.2598	-2.39479	-3.69975	-5.27817	-11.2598	-11.2598	-11.2598	-2.40111	-11.2598	-4.17465	-11.2598	-11.2598	-11.2598	-11.2598	-11.2598	-2.12346	-11.2598	-11.2598	-2.58807	-11.2598	-11.2598	-11.2598	-11.2598	-4.5931	-11.2598	-11.2598	-11.2598	-4.67134	-4.58158	-11.2598	-11.2598	-11.2598	-2.94608	-1.3407	-2.89111	-11.2598	-11.2598	-3.30281	-11.2598	-1.84851	-11.2598	-4.34703	-3.43825	-11.2598	-11.2598	-11.2598	-11.2598	-11.2598	-11.2598	-11.2598	-11.2598	-4.82368	-11.2598	-11.2598	-4.72146	0.902865	-5.03828	-11.2598	-11.2598	-11.2598	-11.2598	-3.36376	-3.00622	-11.2598	-11.2598	-11.2598	-11.2598	-11.2598	-11.2598	-4.96275	-1.55009	-4.48614	-11.2598	-11.2598	-11.2598	-5.44631	-11.2598	-11.2598	-4.54466	-11.2598	1.45111	-4.88954	-1.67842
ENSG00000151806	Q8N442	GUF1	1.57431	1.11942	1.0962	1.29636	1.50886	1.50566	1.68822	0.704456	1.26183	1.42927	1.72092	0.81107	1.09866	1.94374	1.20796	1.53215	0.751368	0.464942	1.23784	1.32716	1.10832	1.88102	1.60498	2.05789	1.75574	1.42763	1.49006	0.343963	1.93421	1.32793	2.26883	1.67366	1.81702	1.85647	2.37167	1.19898	1.74735	2.05466	1.58461	2.00429	1.09957	1.50108	2.41937	1.10511	1.67196	1.57282	2.04017	-0.225066	2.07261	1.59512	0.00291016	1.4092	1.18674	-0.816745	1.48551	1.41352	1.52438	1.27035	0.302219	0.394905	1.65997	0.639007	0.733307	-0.112231	1.93153	1.35629	1.99379	1.80531	1.1311	0.48701	1.65218	1.03212	0.791527	1.65861	1.34114	0.6791	1.03594	1.02398	0.393497	1.08123	0.324374	1.48829	-0.284379	1.1176	0.212682	0.760645	-0.213619	1.93067	-0.0434369	0.53474	-0.564472	1.15936	0.287738	0.66386	0.951843	0.939185	-0.391267	0.840869	0.929323	-1.14827	1.01043	-0.811256	2.02503	1.29364	0.810536	0.0791769	0.64284
ENSG00000143774	Q16774	GUK1	5.77435	6.12759	6.31372	5.2391	5.40713	6.12194	6.07436	6.5566	6.2585	6.04041	5.43323	6.25626	6.37412	5.1544	6.30193	6.08624	5.81841	6.11966	5.71388	5.68683	6.08106	5.21174	5.969	6.03342	6.56614	5.90314	6.04196	5.87847	4.77289	5.4267	5.50052	5.7443	5.90951	5.7129	5.12767	6.49879	5.7448	4.84516	5.9126	6.52664	6.36958	4.96308	5.45623	6.39868	6.44236	4.57492	4.74871	7.0965	5.07571	5.41664	6.33442	6.72197	6.1543	6.46692	6.80354	4.89968	6.40479	5.07425	5.59534	6.5248	6.32249	5.5967	6.44387	6.12125	5.15741	5.15315	5.31132	5.30168	4.8825	5.96692	5.60793	6.53664	4.12109	6.63859	6.53962	6.31853	6.15377	5.51086	6.81004	4.48258	6.46142	5.43266	5.65641	6.53087	7.13471	5.34083	7.82245	6.17562	5.98653	6.04149	7.53533	6.3598	6.15692	6.51026	6.61733	6.3815	7.0003	6.193	6.12122	6.97285	6.00231	6.84297	5.68105	6.0202	5.18449	7.188	5.76026
ENSG00000144366	Q9UBP9	GULP1	-6.48066	-5.40889	-12.9492	-12.9492	-12.9492	-12.9492	-12.9492	-6.5638	-12.9492	-4.55872	-12.9492	-12.9492	-6.29182	-12.9492	-6.45146	-12.9492	-12.9492	-6.77551	-12.9492	-12.9492	-4.22272	-5.01627	-12.9492	-12.9492	-12.9492	-12.9492	-12.9492	-5.39797	-12.9492	-12.9492	-4.02599	-12.9492	-12.9492	-12.9492	-12.9492	-12.9492	-12.9492	-12.9492	-12.9492	-12.9492	-12.9492	-12.9492	-12.9492	-12.9492	-12.9492	-12.9492	-12.9492	-12.9492	-12.9492	-12.9492	-12.9492	-4.78587	-12.9492	-6.74875	-12.9492	-12.9492	-12.9492	-4.61215	-5.16336	-5.4173	-12.9492	-3.18907	-5.25214	-3.27529	-12.9492	-12.9492	-12.9492	-5.82126	-5.77827	-12.9492	-12.9492	-12.9492	-5.79585	-12.9492	-6.26215	-12.9492	-6.21095	-12.9492	-5.4187	-2.59317	-5.15573	-5.68469	-12.9492	-5.43135	-12.9492	-6.04718	-1.64095	-12.9492	-12.9492	-12.9492	-3.92835	-12.9492	-12.9492	-12.9492	-2.97681	-12.9492	-12.9492	-5.30742	-12.9492	-5.56801	-12.9492	-6.74334	-12.9492	-12.9492	-0.616797	-5.58775	-5.6823
ENSG00000169919	P08236	GUSB	2.42823	2.09952	2.54551	2.3144	2.75839	2.24326	2.5025	1.19423	2.32526	2.37995	2.28826	2.15333	2.33453	2.64315	2.1403	2.08676	2.17928	1.43375	2.51946	2.0945	1.98869	2.47013	2.11658	2.47188	2.94114	2.49808	2.56357	1.63925	2.62034	3.02717	3.21463	2.28617	2.71762	3.00523	3.13166	2.52678	3.13328	2.7926	2.81205	3.37722	2.49622	2.93382	2.58974	3.06667	2.7389	2.90064	3.0321	1.49814	2.91469	3.0343	1.46017	2.14031	2.51939	1.48944	2.75588	2.69216	2.47931	2.58351	1.77313	1.50025	2.7743	2.59855	2.04517	1.85274	3.44308	2.87673	3.07334	3.2132	2.36697	2.8253	3.132	2.4505	2.84547	2.89714	2.91651	2.6101	2.33818	2.56291	2.60183	1.9912	2.07665	2.99981	2.46948	2.81858	1.65246	2.17001	1.50959	2.77312	2.3336	2.15486	0.427189	2.66448	0.993088	2.0847	1.72272	2.26696	1.83948	2.02569	1.88075	0.231491	2.75323	0.377321	3.33746	2.99274	2.29029	0.448607	2.60796
ENSG00000179240	Q3ZCU0	GVQW3	-1.72585	-1.76574	-2.56915	-1.44006	-1.26279	-1.71734	-1.74316	-2.99346	-2.10045	-1.69873	-1.40943	-2.24791	-1.53507	-0.844966	-2.25242	-1.74985	-2.22107	-2.76072	-2.66841	-2.45065	-1.77684	-1.25117	-1.00737	-1.4694	-1.78538	-1.87247	-1.4623	-2.69275	-1.54353	-1.97214	-0.994999	-2.79569	-1.68192	-1.22407	-0.999072	-2.18844	-0.6555	-1.52353	-2.05523	-0.881084	-1.93751	-2.05131	-0.609772	-3.44153	-1.79808	-2.89644	-1.0833	-2.99863	-2.89506	-1.17474	-3.1895	-2.24825	-4.15497	-2.64058	-0.93693	-1.22028	-2.19057	-1.58245	-1.87257	-2.83758	-2.4471	-2.17008	-1.8098	-1.73468	-1.18508	-2.22047	-1.00702	-4.69975	-2.07583	-2.71957	-4.38144	-2.53065	-1.87125	-1.49962	-2.97804	-2.81685	-2.097	-3.11649	-3.12818	-0.766807	-2.71233	-1.39697	-3.97481	-2.22417	-4.54317	-2.9311	-12.8226	-1.85481	-3.15018	-3.2562	-4.38525	-2.6367	-2.29774	-3.22021	-1.34856	-2.60152	-5.26982	-2.8646	-1.81834	-3.44783	-3.09611	-3.82615	-1.47683	-2.07246	0.888223	-3.46766	-2.10473
ENSG00000151233	Q4G148	GXYLT1	1.20158	0.54506	1.26747	1.48909	1.8041	1.39634	1.01335	0.435028	1.08873	1.11323	1.15951	0.45834	0.924679	1.44119	1.06673	1.21858	1.09576	0.0305166	1.07868	1.00474	1.00473	1.82395	1.29851	1.69697	1.43334	0.92878	1.47902	-0.0853981	1.5789	1.79162	1.79699	1.26906	1.72947	1.50189	2.42285	1.20571	1.78353	1.97961	0.10836	1.46065	0.348362	1.05384	1.59154	1.17912	1.55812	1.1908	1.47963	0.569314	1.95415	0.977744	0.105629	0.944257	0.850516	-0.234059	1.13951	1.75102	1.05113	0.614287	-0.208045	0.726912	1.8651	1.33635	0.887493	0.672263	1.81771	1.28594	1.37502	1.76346	1.0974	0.971664	1.37341	0.865796	0.847548	1.63432	1.25801	1.01673	0.755548	0.933877	0.204044	0.782465	0.468283	1.37445	0.45435	1.09499	0.305632	0.826444	-0.117086	1.95702	0.450815	0.400082	-0.591605	1.0468	0.22825	0.25362	0.242445	0.50985	0.520046	0.647051	0.73057	-0.900025	0.866822	-0.279182	1.72291	1.20419	1.6441	-0.138746	0.0291035
ENSG00000172986	A0PJZ3	GXYLT2	-11.2414	-11.2414	-11.2414	-11.2414	-11.2414	-11.2414	-11.2414	-4.85596	-11.2414	-11.2414	-11.2414	-2.77908	-3.59115	-11.2414	-11.2414	-11.2414	-11.2414	-11.2414	-11.2414	-11.2414	-11.2414	-11.2414	-11.2414	-11.2414	-11.2414	-4.36716	-11.2414	-11.2414	-11.2414	-4.18821	-3.31519	-4.37344	-11.2414	-11.2414	-11.2414	-11.2414	-11.2414	-11.2414	-11.2414	-2.51927	-11.2414	-11.2414	-11.2414	-11.2414	-11.2414	-11.2414	-11.2414	-11.2414	-11.2414	-11.2414	-4.40484	-11.2414	-11.2414	-11.2414	-11.2414	-11.2414	-11.2414	-2.90431	-11.2414	-3.70947	-2.86269	-11.2414	-11.2414	-11.2414	-4.11756	-4.32866	-11.2414	-1.53709	-11.2414	-11.2414	-2.80028	-11.2414	-11.2414	-11.2414	-2.24363	-11.2414	-11.2414	-11.2414	-11.2414	0.114119	-3.44789	-11.2414	-11.2414	-4.71567	-3.95738	-11.2414	-11.2414	-11.2414	-11.2414	-11.2414	-11.2414	-11.2414	-11.2414	-11.2414	-3.84677	-11.2414	-11.2414	-11.2414	-11.2414	-11.2414	-11.2414	-11.2414	-1.95281	-2.90272	-0.230471	-11.2414	-2.97916
ENSG00000163754	P46976	GYG1	2.18054	1.79701	1.79954	1.94887	2.39702	1.73342	2.06246	1.4934	1.60505	1.87066	1.99488	2.08704	1.3715	2.1045	1.87307	1.65908	2.12245	1.91759	1.58106	2.08537	2.11442	2.28766	2.43644	2.44253	2.66526	1.89283	2.1287	0.535222	2.83682	2.91897	3.17628	2.43188	2.2702	2.46574	3.31689	2.38538	2.32699	3.31361	2.28838	3.26802	1.79889	2.6129	3.1334	3.32264	2.61073	4.40061	3.76665	2.91675	3.06934	4.38666	3.81517	1.52418	4.26346	1.41167	3.41357	3.61853	4.10013	1.98699	4.04363	3.17839	3.54741	2.48681	2.6545	1.43232	3.51979	4.43631	3.87011	3.66691	5.4519	4.03503	4.87055	3.41956	5.72277	2.78764	3.67429	4.74847	3.01371	3.87147	2.73644	2.95773	2.5233	4.06517	5.07745	3.74498	3.11849	4.67128	3.26003	4.01334	4.7755	2.38589	2.25459	3.98652	1.89991	3.04832	2.85129	3.98263	2.61438	2.60574	3.55032	4.38865	3.73373	2.6515	4.38994	2.64749	4.43149	2.75906	2.77938
ENSG00000056998	O15488	GYG2	-11.2331	-2.69665	-11.2331	-3.34754	-4.12278	-3.70568	-3.53972	-11.2331	-11.2331	-11.2331	-11.2331	-4.3476	-3.58286	-11.2331	-4.73534	-11.2331	-11.2331	-11.2331	-4.52579	-11.2331	-4.49642	-11.2331	-2.27341	-11.2331	-11.2331	-4.35887	-3.67309	-11.2331	-11.2331	-11.2331	-11.2331	-11.2331	-11.2331	-11.2331	-11.2331	-11.2331	-11.2331	-11.2331	-11.2331	-4.08913	-11.2331	-4.53619	-2.14726	-11.2331	-11.2331	-11.2331	-11.2331	-4.56644	-11.2331	-11.2331	-4.39655	-11.2331	-11.2331	-11.2331	-1.43371	-1.46615	-11.2331	-3.89157	-11.2331	-4.69341	-11.2331	-3.27616	-11.2331	-2.55741	-11.2331	-11.2331	-11.2331	-4.10514	-3.06716	-11.2331	-11.2331	-4.25282	-11.2331	-11.2331	-11.2331	-11.2331	-11.2331	-11.2331	-11.2331	1.02904	-2.70525	-2.97327	-4.37601	-11.2331	-11.2331	-11.2331	-11.2331	-11.2331	-11.2331	-11.2331	-11.2331	-11.2331	-11.2331	-11.2331	-2.25925	-11.2331	-3.68038	-11.2331	-11.2331	-5.41965	-11.2331	-11.2331	-11.2331	-11.2331	0.362544	-11.2331	-2.97087
ENSG00000170180	Q13030	GYPA	0.82804	1.35372	0.896582	1.09298	0.565036	1.2715	1.0622	1.39867	1.54237	1.08188	1.19313	0.942419	1.46418	1.02084	2.04425	0.525637	0.707244	1.26017	0.872248	1.55451	1.2167	0.555739	-0.520961	-0.19774	-0.431269	-1.50808	1.04599	2.64378	1.02927	-0.813789	-2.25585	-0.515293	1.43244	0.596215	-0.355212	0.977994	-0.192213	-2.61379	0.395228	1.34722	0.19116	-0.103152	-0.635498	-0.576914	-1.15393	0.44643	-1.55391	0.899911	-11.1791	-3.22633	1.93036	-0.0815099	-0.192418	0.394428	0.20419	-2.63231	-0.994236	1.98658	-1.07652	1.04577	0.858582	1.35725	0.541211	1.36779	-3.06044	-2.68939	-1.77686	-0.360233	-2.01565	-1.33888	-1.51796	0.919343	-11.1791	-0.855593	-1.91876	0.562592	1.13086	-2.05713	-0.19624	1.5684	1.19313	-1.9216	-1.33292	0.238317	3.67311	0.0333834	2.85989	0.788289	-2.02054	2.07201	3.68455	3.09306	2.76269	1.07704	3.46438	2.71068	3.17979	3.19702	3.0793	3.01371	3.54068	3.25037	0.380684	0.92804	1.73821	2.53125	0.538304
ENSG00000250361	P06028	GYPB	2.34547	3.07344	2.46888	2.00888	2.51248	2.80969	2.31666	2.30867	2.76985	2.17999	2.98385	2.3515	2.77912	2.00322	2.86035	2.32146	2.01328	2.24853	2.84968	2.97602	2.70943	2.23539	1.75069	0.465266	1.65108	2.34014	2.86059	3.58867	1.45772	-0.647487	1.49184	0.302234	2.62111	2.76122	0.736038	2.01199	0.388388	0.13384	2.58573	2.84798	-0.0350631	1.47693	1.06998	1.30414	2.61893	0.0819858	1.19504	2.25352	0.275855	-1.06404	2.69286	3.24613	2.58112	2.39593	1.3694	-10.0139	1.79817	2.99134	0.573737	1.83255	2.55712	1.58158	2.66136	2.39552	1.18765	-0.788825	1.32537	-0.572258	0.607388	0.895891	1.59346	1.59926	1.45177	1.47891	1.5665	1.9604	2.86076	0.806728	1.75716	1.14907	2.56342	1.4117	2.22334	2.14028	3.80784	1.68385	2.89809	1.91698	1.82704	2.70053	4.76804	3.11842	2.57627	2.70783	4.00159	3.65351	2.94072	3.2502	3.68005	3.67467	3.21351	3.47624	1.73225	1.5432	2.8039	3.64269	1.63642
ENSG00000136732	P04921	GYPC	7.18658	6.96924	7.3198	6.45843	6.46558	7.13715	7.06929	7.79299	7.45007	6.97239	6.60945	7.11279	7.06319	6.43537	7.08293	7.05493	6.89278	7.32802	6.99882	6.7352	7.13364	6.43513	6.92241	6.76834	7.30861	7.06792	6.69141	7.39848	5.41305	6.26747	6.10215	6.47136	6.73907	6.12192	5.24001	7.86444	6.70996	5.19363	6.98937	6.64372	7.61934	5.22847	6.27337	6.95723	7.19228	4.10891	4.83582	8.00129	4.98278	6.2386	7.36661	8.18034	6.94964	7.1865	7.96412	5.63238	7.42123	5.32424	6.18631	7.6518	6.7667	5.77011	7.64951	7.12617	4.92016	5.52705	5.89484	5.32308	5.55669	6.38967	6.83135	7.402	4.43712	7.00912	7.23459	7.29303	7.3593	6.08222	7.9279	4.90602	7.33556	6.17588	6.50117	7.64138	7.47138	6.28467	8.15164	6.98123	6.75515	7.11502	8.85075	7.64225	8.12438	7.93063	8.13292	8.00647	7.83532	7.70821	7.73217	8.44916	7.32837	7.89938	6.16219	6.91979	5.68803	8.32947	6.24779
ENSG00000197465	P15421	GYPE	-2.32705	-0.25085	-0.815983	0.0133568	-1.2672	0.320709	-0.0971473	-1.99725	0.65711	-0.397074	-1.12463	-1.49335	-0.0250823	-0.753183	-0.301652	-0.296313	-1.44423	-1.89011	-1.35152	0.653905	-0.837273	-1.43967	-1.82405	-2.47045	-10.3697	-0.920764	-0.115707	0.71885	-1.48051	0.258474	-1.12511	-0.512571	0.481593	0.165178	0.524549	-2.72923	-3.27978	-10.3697	-0.017123	-0.64926	-10.3697	-1.68322	-3.27589	-1.57254	-0.207142	-10.3697	-1.32855	-1.39248	-3.24068	-0.835843	-1.54262	-3.78125	-1.38088	-10.3697	-1.56866	-10.3697	-1.05826	0.963498	-0.129728	0.242818	0.121164	-0.831638	-1.67606	-1.27982	-0.254924	-3.45694	-0.967453	0.655522	-10.3697	-0.6813	-0.930642	-1.81206	-1.6381	-10.3697	-2.107	0.0507057	-1.05774	-10.3697	-0.845015	-1.01251	0.0813033	-1.52644	-1.20064	-1.05008	1.29781	-0.308466	-0.119677	-0.263848	-2.43016	-0.219	0.312265	1.05249	0.242537	-0.630001	2.10406	0.78366	0.0832667	1.30973	1.17488	0.418715	0.355908	-1.37328	0.654257	-1.29582	1.22598	0.93777	-1.10979
ENSG00000104812	P13807	GYS1	2.58434	1.99866	2.31815	2.97094	2.70231	2.37967	2.95467	1.46995	2.73555	2.85621	2.23282	2.06433	2.51216	3.03394	2.28631	2.26309	1.84823	1.77766	2.61567	2.67288	2.58317	2.78711	2.87029	3.00258	3.15764	2.75779	2.74338	1.69567	2.79962	2.15935	3.19534	2.88654	3.06693	3.62159	2.91251	2.53795	2.93932	3.38786	2.55208	3.28823	2.73402	3.06932	2.85918	2.96311	3.32581	2.65171	3.03676	1.70745	2.87528	3.26886	1.30192	2.5384	2.62061	1.96636	3.20291	3.27989	2.53816	2.62127	2.1079	2.47218	2.85227	2.56441	2.11999	1.74299	3.58541	2.45913	3.3048	3.12421	2.30804	2.85829	4.51546	2.29738	2.56077	2.80028	2.55112	2.4979	3.02006	2.82641	2.38279	1.65711	2.43572	3.12422	3.00648	2.023	2.31378	2.25732	2.17685	2.79959	2.03545	2.13403	0.504162	2.94679	1.87843	1.79159	2.60563	2.92226	2.36835	2.45789	2.51753	1.98586	3.2	1.40594	4.62781	3.1293	2.14241	1.86571	2.62489
ENSG00000111713	P54840	GYS2	-2.23647	-2.15627	-11.0139	-11.0139	-3.90355	-2.9041	-11.0139	-11.0139	-11.0139	-11.0139	-3.76172	-2.13755	-3.36363	-4.19375	-11.0139	-11.0139	-4.39854	-11.0139	-3.31348	-4.43525	-11.0139	-11.0139	-4.04552	-11.0139	-3.42929	-2.1489	-4.44624	-5.03228	-1.31866	-3.9607	-11.0139	-11.0139	-3.3263	-2.93409	-2.18762	-1.37886	-11.0139	-11.0139	-4.2342	-11.0139	-11.0139	-11.0139	-2.92538	-4.20704	-4.29824	-11.0139	-2.97002	-3.35432	-2.3068	-3.06112	-11.0139	-4.42545	-11.0139	-11.0139	-11.0139	-11.0139	-2.70019	-2.67679	-11.0139	-11.0139	-4.2115	-4.05113	-2.5826	-11.0139	-3.89005	-4.10114	-4.186	-2.89108	-1.04417	-11.0139	-11.0139	-3.03931	-11.0139	-1.46719	-2.33733	-4.57779	-11.0139	-11.0139	-11.0139	-1.65671	-11.0139	-2.17064	-11.0139	-11.0139	-11.0139	-3.11788	-2.76033	-2.04398	-11.0139	-11.0139	-11.0139	-11.0139	-4.47445	-11.0139	-0.626778	-4.24025	-11.0139	-3.37207	-11.0139	-11.0139	-2.869	-11.0139	-4.29877	-11.0139	0.581775	-11.0139	-2.16825
ENSG00000125812	Q9H116	GZF1	0.680344	0.331106	0.618189	0.586793	0.091089	0.951235	0.570622	0.22435	0.277052	0.73988	0.380682	-0.135439	0.581712	0.605785	0.36598	0.291487	0.484785	-0.23616	0.491949	0.654114	1.09662	0.968746	1.07123	1.24678	1.37543	0.800514	0.5175	-0.609368	1.06983	0.396018	1.85877	1.22906	0.951745	1.09104	1.29954	0.139007	1.01787	1.13749	1.03766	1.52685	0.409126	1.11457	1.60668	1.06506	0.792478	1.44813	1.35134	-0.463096	0.728674	1.01328	-0.0852961	0.401028	0.801968	0.197476	1.30338	1.55099	0.838653	0.560793	0.663528	-0.591335	1.23987	0.527242	0.646481	0.400305	1.85166	1.44192	1.88139	1.85583	1.73687	1.38687	0.708175	1.54479	1.57479	1.05039	1.26608	1.38436	0.266099	1.67805	-0.0839082	1.82399	0.0863503	1.46115	0.783234	0.903165	-0.897164	0.161267	-1.06434	0.828825	0.836187	-0.297355	-1.2125	0.750827	-0.969947	-0.537352	0.324742	0.672069	-1.36354	0.210745	0.0133815	-1.0281	0.439054	-1.54164	1.20693	1.06223	2.10072	0.121523	0.689219
ENSG00000145649	P12544	GZMA	4.52328	2.68536	3.83866	3.02039	4.91715	4.22147	4.00497	3.07011	3.28687	3.98857	3.20771	3.73439	3.74187	4.17215	3.80031	3.97138	3.71752	1.80713	3.37118	4.51829	3.89316	3.80954	3.45232	2.01056	3.76441	3.65694	2.8394	3.14603	3.51409	3.56526	4.77049	3.26537	4.55234	5.27025	6.75956	4.24837	4.4441	4.01946	4.30294	5.33805	2.02077	4.79078	4.61962	2.79855	4.51918	3.84893	3.76416	2.20268	4.48348	1.91236	2.74838	2.82799	3.81662	2.88281	3.68029	4.0928	3.72868	2.93515	1.575	2.6769	4.65044	3.93598	3.95546	2.05258	3.90847	3.92455	3.78009	4.42038	2.12626	0.635064	3.31952	3.62186	2.02614	4.82697	2.96004	2.70642	3.82351	3.61487	5.01808	2.73515	4.26379	3.95703	2.39481	4.11234	2.49628	2.93304	1.04486	6.81501	1.60377	3.11447	2.4379	4.3719	2.07416	2.8811	3.31041	2.50987	2.09534	3.49573	2.79871	-0.828256	4.19529	1.56686	1.40399	3.63177	2.39051	2.05502	3.09707
ENSG00000100453	P10144	GZMB	4.46526	3.16108	4.44988	4.0384	5.53099	4.65614	3.3466	3.48198	3.8038	4.1952	3.97917	4.37614	4.48696	3.73832	4.79319	3.88669	4.6971	3.29024	4.6179	4.86992	4.24337	4.39453	5.18079	3.35174	5.96623	5.47414	3.1968	2.30484	4.39772	4.69452	5.82496	3.82504	5.0555	5.13579	7.07748	5.94214	5.27108	5.34187	4.5469	5.91411	3.94686	6.26447	5.99119	5.80385	5.14216	4.34659	4.96283	2.93884	6.38702	4.7488	2.66105	3.74338	5.2435	3.13757	3.57825	6.50385	4.84372	4.94489	3.69729	3.37499	4.40169	5.05345	4.98316	2.77851	5.94345	5.31336	4.61702	6.50679	6.04897	3.85297	5.21252	6.13047	5.3725	6.76113	5.67372	4.11815	4.04119	5.56423	5.5751	3.91782	5.44183	6.12635	4.6322	4.73929	1.9662	4.78137	2.73131	4.86909	4.55131	3.3158	2.87362	4.3276	1.3048	2.98509	2.16671	2.80399	0.930251	3.21417	1.63525	-2.06942	4.40561	1.27754	-1.15874	3.68027	3.23434	3.46659	4.25208
ENSG00000100450	P20718	GZMH	4.72021	1.63131	4.8274	3.20988	3.8057	3.98031	3.45839	3.37776	2.50979	4.38968	3.78141	3.80793	3.72395	3.03683	3.27511	2.31423	4.33977	2.4744	3.37663	4.48842	4.1971	3.18758	3.66266	2.45726	5.49225	4.05956	2.46791	1.91281	1.76241	4.65495	5.73452	3.39435	5.0658	5.17252	6.80677	5.69649	4.14264	4.60117	3.86465	5.60103	4.07553	5.44939	4.48942	5.67455	3.71149	4.57292	4.63898	1.4464	5.89584	3.69718	2.23049	2.77123	4.89336	2.97417	4.56965	5.38479	3.10256	3.76639	2.48542	1.47855	4.97898	3.84681	4.69968	1.25329	5.24546	5.77637	3.86083	5.57155	3.69967	2.86656	3.58024	4.13407	4.46372	5.80508	4.18618	3.48278	3.26352	4.42508	5.21714	2.64598	5.34239	5.60472	4.67966	4.07379	1.78843	2.95347	0.692891	6.54063	2.51419	3.37888	1.53194	4.43178	1.40031	1.44452	2.94999	1.16754	0.952339	3.51038	1.42054	-2.49374	3.45053	1.21482	-1.58608	1.91498	2.71626	1.81391	3.3897
ENSG00000113088	P49863	GZMK	3.30513	2.00721	2.48866	0.737198	2.33049	3.29659	2.81879	1.56044	1.31722	2.36891	2.47329	1.763	2.48372	3.11183	2.61413	1.37693	1.49038	0.72184	1.88571	2.21862	2.70575	1.95424	2.18747	2.08539	2.64718	1.36843	2.14981	1.36783	1.6239	2.45124	3.47268	2.2306	2.87265	4.13379	4.67347	2.78577	3.85622	3.38536	2.42161	2.89773	0.661146	2.64289	2.68056	0.777144	2.83423	1.15561	1.19136	-1.36158	2.27131	-0.746371	0.129519	1.01592	2.26147	2.33337	2.23994	1.11096	1.66126	2.26954	-0.236595	0.966696	3.48621	2.66172	2.53079	1.59367	1.26639	1.63849	1.84235	0.908154	-2.84659	0.200795	0.835214	1.5367	-0.550377	2.44802	-0.342779	0.103506	1.87745	-0.895598	2.75328	-0.660394	0.433421	2.14477	-0.171389	1.91906	0.781536	-2.12155	0.647182	5.86117	-0.859007	2.88692	0.808689	1.26716	0.899334	1.16851	1.61685	0.650604	-0.662975	0.0777622	1.43392	-4.2041	0.123489	-0.507434	-0.144782	1.48707	1.31515	-0.0784452	1.32799
ENSG00000197540	P51124	GZMM	3.18963	2.73958	2.91076	2.91651	3.45873	3.48254	2.57153	2.12781	2.63437	3.78301	2.54284	3.01463	3.11302	3.84421	2.72045	2.67473	2.87027	1.45422	3.08096	3.70472	3.19306	3.34253	3.93855	2.56258	3.71831	3.7667	3.33349	1.67413	2.40873	3.21678	4.1898	3.12522	3.52487	3.83383	4.35563	3.84004	4.07963	4.48586	3.41226	4.29162	3.08479	3.90572	3.98798	2.41603	4.06066	2.72725	3.48133	0.369011	3.69164	2.36263	1.12472	3.28841	2.8386	2.18146	3.26772	3.7604	3.39342	2.95462	2.30197	1.69907	3.45863	2.62053	3.19527	2.32605	2.87298	3.93761	1.77855	4.2076	3.3354	1.75577	2.99337	2.8934	2.38204	4.11057	2.59767	2.99242	2.19491	2.58946	3.19197	1.07088	3.3928	3.67057	1.95234	1.92585	0.576057	1.77535	0.380449	4.50976	0.872108	2.23395	0.319734	2.51874	0.0482418	0.579885	2.27125	0.935846	0.583315	1.93496	1.16681	-0.908296	1.35799	0.224944	1.66479	2.4187	1.31094	0.653933	2.43221
ENSG00000189060	P07305	H1-0	2.63793	2.86766	4.06459	2.68755	2.771	2.28157	2.58264	3.84918	2.59275	3.36544	3.10644	2.61749	3.20725	2.36146	3.18983	2.76918	2.97068	2.64544	2.72717	2.68208	1.82803	2.30875	3.48005	2.89744	3.04749	3.84361	3.85751	1.45062	2.378	1.93861	3.84812	3.08007	3.01565	2.83637	2.85971	2.99175	0.571595	4.0743	3.51065	4.27949	2.31254	3.32568	4.64733	4.25887	3.19364	3.80465	3.91029	3.06797	2.8268	3.25814	2.13521	3.50905	4.13978	4.07285	4.76429	3.65688	3.92289	2.35174	3.65936	5.50957	3.22715	4.23806	2.09457	3.21946	4.31863	3.43431	3.87764	5.03758	2.02481	3.62145	3.87834	3.774	2.592	3.73417	4.29161	3.57853	4.37691	3.31811	4.39459	2.92924	4.00719	4.28876	4.36262	3.88007	5.21231	3.70363	5.99143	3.47567	4.65983	4.52331	3.88183	5.16089	3.28571	3.77561	4.19119	3.30426	5.37345	5.37198	3.69657	4.67767	3.50602	3.25588	3.88697	2.97378	4.58442	4.22049	4.58662
ENSG00000124610	Q02539	H1-1	-8.74087	0.793653	-1.18142	-0.441782	-0.635765	-8.74087	-2.04052	-1.36408	-2.09263	-0.933166	-1.4887	-0.861466	-0.508049	-0.927134	-2.24309	-1.97742	-8.74087	-2.56714	-8.74087	-0.173595	-8.74087	-8.74087	0.802831	-1.8356	-1.15627	-1.86662	-1.18085	-1.1896	-8.74087	-8.74087	-1.80873	0.923823	-0.0567848	-0.0778832	0.569919	-1.10041	0.925152	1.04465	-0.967762	-0.0187338	-8.74087	-0.468276	1.1512	-1.93403	-8.74087	-1.80441	-8.74087	-8.74087	-1.61186	-8.74087	-1.9043	-8.74087	-0.487133	-2.54038	-8.74087	-0.194083	-8.74087	-8.74087	-1.94846	-8.74087	-1.93848	-8.74087	-1.62526	-0.0651587	0.959288	-8.74087	-0.91934	-8.74087	-1.5699	1.09935	-8.74087	-8.74087	-1.58748	-8.74087	-1.06079	-2.30477	-8.74087	-0.616312	1.87023	1.6152	-0.947359	-8.74087	0.106876	-2.21513	-8.74087	-0.261914	-8.74087	0.71364	-8.74087	-1.16881	-2.29112	-1.35496	-2.20144	-8.74087	-0.350531	-8.74087	-8.74087	-1.09905	-8.74087	-8.74087	-8.74087	-8.74087	-8.74087	-8.74087	2.59185	-1.37938	0.519026
ENSG00000184897	Q92522	H1-10	5.29788	4.48105	4.80767	5.66023	5.50335	5.24063	6.05886	4.43203	5.1871	5.49744	5.16688	5.00758	5.26957	5.92567	4.88524	5.42828	4.9459	4.1952	5.25071	5.21973	5.06388	5.63394	5.68485	5.51216	6.19225	5.5509	5.62457	4.09823	5.4115	4.69857	6.17126	5.66529	5.67922	6.26574	6.44507	5.6606	6.18151	6.38439	5.53256	6.40411	5.47427	6.00527	6.49977	5.59367	6.20282	5.51307	6.2991	3.58887	6.38902	5.50023	3.62041	5.25155	5.36737	5.00693	6.06332	6.73758	5.86113	4.84993	4.93984	4.50821	5.82247	6.03434	5.19385	5.44618	6.80065	5.41395	5.8901	6.49678	5.26318	4.64044	6.15093	6.27715	5.66455	5.61185	6.48439	5.50801	5.4209	6.11802	5.18998	4.35076	5.16245	6.41301	5.05108	5.79709	4.70862	4.8384	4.49986	5.31236	5.36465	4.66131	3.81461	5.55836	4.26587	4.35358	4.76745	4.79632	4.91751	4.8709	4.39302	2.03891	5.1548	3.11055	5.19821	5.61735	4.85916	4.27693	5.67846
ENSG00000187837	P16403	H1-2	7.2581	6.55671	6.78726	7.36635	6.98346	6.97953	7.13141	6.51718	6.53208	7.20311	7.05828	6.49015	6.9871	7.14058	6.86283	7.08608	5.95531	5.59615	6.56595	6.73692	6.49554	7.26572	7.43639	7.48993	8.25051	7.34148	7.53229	5.68654	6.92358	6.60489	7.40716	7.69608	6.9475	8.13329	8.87701	7.56042	8.23601	8.09301	7.09164	8.15953	7.24432	7.29315	8.51815	7.46307	7.62906	7.38703	7.99395	7.26928	8.00041	7.76639	6.44962	6.52895	7.88205	6.41911	8.18409	8.01024	8.0466	7.26341	6.53976	6.49368	7.8202	7.32175	6.83513	6.41509	8.04958	7.58692	8.26761	7.90194	7.26322	8.24768	8.32791	7.26099	7.72185	7.19238	7.70048	7.32309	7.36579	8.24992	7.8761	6.54642	6.57001	8.12761	7.83657	6.93232	7.45269	7.29694	8.46975	8.22486	7.09293	6.9085	7.10873	7.9433	6.30818	6.48484	7.4595	6.48831	7.41006	7.35424	6.96641	6.02597	7.27654	6.36871	7.76342	6.93473	7.27149	7.41968	6.92244
ENSG00000124575	P16402	H1-3	5.74868	5.12731	5.26332	5.83157	5.55793	5.59102	5.81296	4.74768	5.56082	5.76238	5.10623	5.03548	5.44769	5.82139	5.2328	5.6064	5.01993	4.26819	5.20776	5.37561	5.20959	5.9922	6.05297	5.9832	6.28856	5.85634	5.68491	4.50027	5.73515	4.96243	5.86785	6.16267	5.89458	6.83325	7.57565	5.58759	6.66524	6.59705	5.94615	7.1116	5.40653	6.02673	6.84973	5.28971	6.17417	5.68346	6.42294	5.06194	6.03876	5.51534	5.06595	5.34764	6.13162	5.14862	5.55661	6.51299	6.0313	5.18168	4.96482	4.70963	6.23787	5.38999	5.31921	4.74988	6.79252	5.77144	6.82918	5.78023	5.10855	6.15843	6.55545	5.10739	5.79751	5.48065	5.74444	5.74753	5.65174	6.27566	6.3934	4.86009	5.32258	5.9424	4.79225	5.39501	4.36486	5.55256	4.30989	6.97063	4.74831	4.98383	4.76139	5.69496	4.62622	5.17774	5.09758	5.4147	4.61026	5.47631	4.6707	3.1573	5.50241	3.63491	6.0959	5.66241	4.93038	4.52663	5.14966
ENSG00000168298	P10412	H1-4	7.49277	6.60659	6.8474	7.38629	7.19572	7.19861	7.3941	6.15015	6.86913	7.02423	7.08416	6.61776	7.1036	7.22943	7.0769	7.05278	6.31004	5.95908	6.71703	7.06553	6.71206	7.50291	7.69086	7.44946	8.28474	7.59421	7.52662	5.81938	7.02211	7.02831	8.16541	8.02541	7.06988	8.12766	9.01035	7.437	8.54297	8.52588	7.47241	8.40914	7.3444	7.75558	8.55944	7.97274	7.96884	7.72176	8.45617	7.18484	8.37355	8.17114	6.15911	6.86188	7.92136	6.65177	8.21339	8.49438	8.31454	7.60682	6.88061	6.67845	7.88255	7.6229	7.1072	6.58724	8.7134	7.9925	8.53519	8.54513	7.65065	8.30966	8.82109	7.88131	8.05107	7.62818	8.00246	7.81856	7.74685	8.5778	8.04609	7.05377	7.27603	8.38978	7.93775	7.76974	6.74368	7.34415	6.54366	8.10773	7.3751	6.71878	6.30347	7.68813	6.36857	6.45101	6.958	6.78967	7.00136	7.56085	6.79412	5.5112	7.36027	5.66563	8.36486	6.94719	7.25049	6.99875	7.38823
ENSG00000184357	P16401	H1-5	5.39463	3.21224	4.1657	4.25032	4.1204	3.35124	3.8283	2.55609	3.40652	3.48086	3.33735	3.6757	3.68875	3.35264	3.83934	3.82044	2.64652	3.44989	3.37309	3.17756	2.71842	3.84267	3.57081	5.36613	5.92446	3.93222	4.63477	2.23421	3.93179	4.33844	5.69277	6.15681	3.62319	6.44188	7.95894	5.383	6.68885	6.34395	5.12398	7.21909	4.20943	5.30514	6.88172	5.87017	6.02892	5.63573	5.08394	6.30344	6.27196	6.42446	3.89421	3.43356	6.87113	2.36883	6.46102	6.26959	6.70611	5.39054	5.51377	4.79917	5.17664	5.19398	3.78473	3.76677	7.35894	6.16505	7.57058	5.90506	6.28508	7.19003	8.03242	5.3263	6.33073	3.99118	5.06026	6.26506	6.01026	7.23465	7.4141	5.29741	5.60874	6.55117	6.71159	5.14877	5.85027	6.14892	5.84007	7.06621	5.91558	4.64687	5.06365	6.59543	4.98753	5.5105	6.26004	5.74234	5.79326	6.29376	5.49317	4.46705	6.14321	4.37385	7.41041	5.27666	6.38757	6.25101	5.31546
ENSG00000187475	P22492	H1-6	-0.432549	1.45218	-0.746998	1.10749	-0.20054	-0.0441926	0.122277	0.940238	1.20568	-0.0843787	0.356196	0.308792	0.56361	1.0898	1.05377	0.44844	2.10472	0.726015	1.71241	-0.321585	0.835955	1.03968	1.39103	1.91202	-1.30426	0.974584	1.47195	-2.90725	0.321639	0.740212	2.35394	1.6681	-1.20127	0.188274	2.00538	0.746169	0.777161	0.674542	0.464807	2.56733	0.0913944	1.79498	3.77952	1.60648	1.39911	3.67986	1.95768	2.28774	3.87387	3.73073	1.93582	-1.30794	1.94589	-8.88886	1.23215	3.27887	3.61694	-8.88886	3.56316	-0.0396796	1.60199	2.52225	1.1246	1.89961	3.22493	3.89471	2.51177	3.22909	3.82687	3.51076	1.42371	3.16777	5.04887	-0.561982	2.24424	3.02271	-0.160742	2.23117	0.957348	3.71427	0.485272	3.75882	3.73734	1.20742	-0.0260626	4.151	2.23508	2.07889	3.70798	1.67655	-0.130451	-0.186203	-8.88886	1.56066	1.08357	-0.125142	-1.33612	-0.250655	0.657152	-0.511965	-0.330211	0.621275	0.983927	2.03107	3.70657	0.635716	2.17671
ENSG00000187166	Q75WM6	H1-7	-1.70267	-2.20497	-9.74531	-0.862793	-2.63498	-3.21008	-9.74531	-9.74531	-1.52173	-9.74531	-1.49788	-0.868978	-2.09506	-2.92518	-9.74531	-1.98852	-1.14105	-9.74531	-3.03799	-2.17424	-3.00861	-2.80645	-1.78272	-0.527782	-2.16072	-2.87107	-9.74531	-3.76371	-2.84704	-1.69757	-9.74531	-2.87735	-9.74531	-2.66019	-9.74531	-9.74531	-9.74531	-9.74531	-9.74531	-9.74531	-9.74531	-2.05535	-1.07361	-2.93847	-9.74531	-9.74531	-2.69599	-9.74531	-0.624058	-9.74531	-9.74531	-9.74531	-9.74531	-9.74531	-9.74531	-1.78156	-9.74531	-0.410454	-1.95943	-9.74531	-9.74531	-9.74531	-9.74531	1.04316	-9.74531	-1.83857	-1.92379	-9.74531	-1.57936	-9.74531	-9.74531	-9.74531	-9.74531	-9.74531	-9.74531	-0.738207	-3.00703	-9.74531	-9.74531	2.31044	-1.21744	-9.74531	-9.74531	-9.74531	-9.74531	-9.74531	-9.74531	-9.74531	-9.74531	-9.74531	-9.74531	-9.74531	-2.21366	-9.74531	0.641795	-2.97167	-1.61018	-9.74531	-9.74531	-3.93185	-9.74531	-9.74531	-9.74531	-9.74531	2.07267	-9.74531	-1.48307
ENSG00000178804	Q8IZA3	H1-8	-3.23622	-9.7048	-9.7048	-9.7048	-9.7048	-2.17736	-9.7048	-1.74595	-9.7048	-9.7048	-9.7048	-2.81928	-9.7048	-9.7048	-2.21502	-9.7048	-9.7048	-9.7048	-9.7048	-3.12616	-9.7048	-9.7048	-9.7048	-9.7048	-9.7048	-9.7048	-3.13715	-3.7232	-9.7048	-2.65161	-9.7048	-2.83684	-9.7048	-9.7048	-9.7048	-9.7048	-9.7048	-9.7048	-9.7048	-9.7048	-9.7048	-9.7048	-2.611	-9.7048	-1.99603	-9.7048	-9.7048	-2.04524	-0.997717	-9.7048	-9.7048	-9.7048	-2.03367	-9.7048	-9.7048	-9.7048	-9.7048	-0.0484578	-9.7048	-9.7048	-9.7048	-9.7048	-9.7048	-9.7048	-9.7048	-9.7048	-9.7048	-9.7048	-2.53383	-9.7048	-9.7048	-9.7048	-9.7048	-9.7048	-3.01771	-3.2687	-9.7048	-2.57508	-9.7048	-1.34543	-9.7048	-9.7048	-2.84769	-9.7048	-9.7048	-2.80274	-9.7048	-9.7048	-9.7048	-9.7048	-9.7048	-9.7048	-9.7048	-9.7048	-2.31017	-9.7048	-9.7048	-9.7048	-9.7048	-9.7048	-9.7048	-9.7048	-9.7048	-9.7048	1.62792	-9.7048	-9.7048
ENSG00000274183	P0C5Y9	H2AB1	-2.12966	0.521897	-8.59823	0.0218627	0.504246	-8.59823	-1.89789	0.772025	-0.374652	-0.207718	1.45315	-1.71272	-1.94082	-0.201677	-1.10846	-8.59823	-1.98289	1.01664	-0.315182	0.552733	-8.59823	0.331782	-8.59823	-8.59823	-8.59823	-8.59823	0.956042	-1.04697	-0.706018	-1.54505	-0.0890369	-1.73027	-8.59823	-1.51311	0.228034	-0.957775	0.805106	-1.6103	-8.59823	-0.459356	-0.615128	0.672023	0.0734681	0.19891	-8.59823	0.32936	0.0287761	1.22569	-8.59823	-1.63966	-8.59823	-8.59823	-1.92004	-1.40759	-8.59823	-0.0514495	-1.86047	1.05811	0.990326	-8.59823	-8.59823	-8.59823	0.509552	-8.59823	0.103655	0.889459	-0.776707	0.107811	-0.432277	1.24198	0.840808	-0.623661	0.133348	-1.84736	-0.335545	-0.588327	1.29791	-8.59823	-0.0716072	3.84446	-0.804725	1.4656	-0.747363	-1.08035	-8.59823	0.616067	-1.92022	-1.9388	-8.59823	-8.59823	-8.59823	0.10442	-8.59823	-0.315033	0.375631	0.486746	-0.4631	0.623724	-2.03878	-2.78477	1.86449	-8.59823	-1.88312	0.15437	2.4127	-2.228	-0.335989
ENSG00000277858	P0C5Z0	H2AB2	-7.84396	2.0121	-1.27688	0.455124	0.844357	-7.84396	-7.84396	1.11199	-0.20293	1.2818	1.40109	0.0354409	0.388858	-0.0302272	-0.354187	-7.84396	-1.22862	0.314696	0.439091	1.30701	-1.10726	1.08605	-7.84396	-7.84396	-0.259364	-7.84396	1.71032	-0.873819	-7.84396	-0.790773	1.40062	0.600705	-7.84396	-0.758838	-1.32696	-7.84396	1.82206	-0.856021	-7.84396	-7.84396	0.722205	0.428631	0.244547	0.539227	-1.12832	1.08363	0.19991	1.81024	-7.84396	-0.885384	-7.84396	-7.84396	-1.16577	0.341734	2.53986	1.70089	-1.10619	3.39615	1.52252	-7.84396	0.534748	0.112999	0.266437	0.248548	1.8562	1.64373	-0.0224338	0.862084	2.12576	0.997825	1.59508	0.713661	-0.69057	-7.84396	-0.163888	-0.41622	0.470251	-7.84396	0.682666	4.21179	-1.62247	2.41235	-0.986854	0.669984	-7.84396	-0.941906	-1.16594	-7.84396	-7.84396	-7.84396	-7.84396	-7.84396	-7.84396	0.43924	1.1299	1.50361	-7.84396	-7.84396	-1.28451	-2.03049	2.2971	-0.647864	-7.84396	0.49472	4.75147	0.0995622	-0.577024
ENSG00000277745	P0C5Z0	H2AB2	-1.14762	0.926488	-2.04095	-0.722458	1.07854	-2.0728	-8.60803	0.762227	0.613136	1.19483	1.44336	-0.145711	-0.375213	0.786383	-1.11826	-8.60803	-1.99269	0.869521	-0.32498	0.957338	-1.87133	0.643321	-1.63966	-8.60803	-1.02344	-8.60803	1.40515	-1.63789	-1.70975	-1.55484	0.636546	0.571942	-8.60803	-0.528231	-2.09103	-1.96036	1.05799	-1.62009	-8.60803	-1.46404	-0.0418655	0.399658	0.0636704	-0.224844	-1.89239	0.640897	0.0189785	1.04617	0.0990498	-1.64945	-8.60803	-8.60803	-1.92984	-0.1014	1.51297	1.15894	-1.87026	2.18484	0.758449	-8.60803	0.768509	-0.651072	-0.910932	-0.515523	1.8284	1.46395	-0.786505	0.0980129	1.36169	0.233754	0.83101	-0.633459	-0.459716	-1.85716	-0.927959	-1.18029	0.120084	-8.60803	-0.0814048	3.55461	-0.401112	2.23285	-0.75716	-0.0940867	-2.31479	-0.71202	-0.937076	-1.94859	-8.60803	-8.60803	-8.60803	-2.21352	-2.0686	-0.0038289	0.780153	0.73954	-0.0591438	-0.38366	-2.04858	-2.79456	1.11841	-1.41193	-1.89291	0.950493	4.10285	0.0701109	-1.34109
ENSG00000164508	Q96QV6	H2AC1	-8.03037	-8.03037	-8.03037	-1.71761	0.0747286	-8.03037	-1.33003	-8.03037	-8.03037	-8.03037	-8.03037	-8.03037	-8.03037	-8.03037	-8.03037	-8.03037	-8.03037	-8.03037	-8.03037	-8.03037	-8.03037	-8.03037	-8.03037	-8.03037	-8.03037	-8.03037	-1.46273	-8.03037	-8.03037	-8.03037	-8.03037	-8.03037	-8.03037	-8.03037	-8.03037	-8.03037	-8.03037	-8.03037	-8.03037	-8.03037	-8.03037	-8.03037	-8.03037	-8.03037	-1.31473	-8.03037	-8.03037	-8.03037	-8.03037	-8.03037	-8.03037	-8.03037	-8.03037	-8.03037	-8.03037	-8.03037	-8.03037	0.890192	-8.03037	-8.03037	-8.03037	-1.06762	-8.03037	-0.932589	-8.03037	-8.03037	-8.03037	-8.03037	-8.03037	-8.03037	-8.03037	-8.03037	-0.876983	-8.03037	-8.03037	-1.59428	-8.03037	-8.03037	-8.03037	-8.03037	-8.03037	-8.03037	-8.03037	-8.03037	-8.03037	-8.03037	-8.03037	-8.03037	-1.6641	-8.03037	-8.03037	-8.03037	-8.03037	-8.03037	-0.635745	-8.03037	-8.03037	-8.03037	-8.03037	-8.03037	-8.03037	-8.03037	-8.03037	-8.03037	1.98126	-1.66014	0.815267
ENSG00000196787	P0C0S8	H2AC11	2.60213	1.61088	1.99258	2.59082	2.08692	2.37537	2.65763	1.94013	2.09729	2.47415	1.8355	2.56552	2.63004	2.99862	2.11515	1.99498	1.61873	0.865333	2.0396	1.93388	1.88708	1.94517	3.35091	3.42263	3.69862	2.95465	2.03823	1.46661	2.15698	2.26065	3.16501	3.56684	3.01433	4.08468	5.35677	3.01547	4.27731	3.42858	3.3279	4.64146	2.5283	2.8468	4.47725	3.30166	3.32509	3.08846	3.51298	3.49947	3.71129	3.38758	1.28756	2.34061	3.86209	0.853996	3.90498	4.07234	3.87403	3.28785	2.91516	2.80771	2.89667	3.10103	2.78775	2.01016	4.75169	3.46211	5.08901	3.5922	3.44447	4.60938	5.1545	3.57173	3.20651	2.48626	3.3163	3.50475	3.22151	4.65415	5.01944	1.98841	2.76348	3.89838	4.48783	2.90413	3.43158	3.9899	2.84151	4.15827	3.59339	2.47084	2.38845	3.72325	2.03174	2.76435	3.13482	2.7784	3.09588	3.36473	2.92634	2.32787	3.51802	1.77906	4.84762	2.78253	3.933	3.5974	2.93039
ENSG00000196747	P0C0S8	H2AC11	4.6161	2.61728	2.49905	3.96374	3.11724	3.31453	2.39926	2.85123	2.90279	3.5961	3.11567	3.40513	3.26807	3.47666	3.27667	3.69693	2.61815	2.23852	3.01899	3.18851	3.04864	2.9445	3.33669	4.29933	4.78675	3.13081	3.9321	2.16909	3.26604	3.79645	4.03695	5.20816	3.43482	5.2841	6.88399	4.14067	5.45883	5.0275	3.94593	6.26617	3.60232	4.55564	5.51522	4.75848	5.12096	4.54938	4.30704	5.45698	4.9133	4.78111	3.65825	2.84239	5.63742	2.5065	5.57219	5.92245	5.4986	4.79024	4.95863	4.29865	4.66207	4.43389	3.18964	2.8823	6.08682	5.29358	6.80606	4.82981	5.34019	6.20203	6.9923	5.43898	5.16023	3.94722	4.40632	5.22393	4.49922	6.29859	6.48718	3.97981	4.60813	5.68714	5.63919	4.64253	4.94383	5.62312	5.08297	6.21809	5.20218	3.88975	4.43295	5.39425	4.25716	4.65819	4.94148	4.81138	4.92463	5.24794	4.93697	3.95159	5.46488	3.89855	6.50584	4.44011	5.15848	4.93159	4.4369
ENSG00000275221	P0C0S8	H2AC11	2.60363	2.60155	1.99321	3.32004	2.66629	2.89326	2.36852	1.35086	1.20176	2.10507	2.80903	2.55525	2.08439	2.78871	2.27083	2.81895	2.7519	1.13673	0.677528	2.00488	3.02631	2.07889	2.84506	4.12202	4.20182	2.65073	2.70373	1.26343	3.25963	1.347	2.60222	4.29587	2.83187	4.48157	5.66177	3.47229	3.23039	4.27934	3.39148	4.06888	2.54391	3.66399	4.49031	3.52986	3.5898	4.15346	3.71985	3.21856	4.18703	3.4516	3.50541	0.143965	4.85428	1.8633	3.94866	4.61121	3.56324	3.12121	3.28406	1.50667	3.67733	4.01954	2.89387	1.65454	4.45186	4.30786	4.5239	4.09854	3.66552	5.53085	4.25915	4.50426	3.70921	3.41897	3.7415	3.64831	3.70573	4.52648	4.11834	2.33667	2.64295	3.40618	3.8256	4.0145	2.34389	4.26315	4.2886	5.03525	4.47927	2.71582	2.32174	3.11339	2.20608	2.06784	1.69028	2.06425	2.52659	3.25961	2.91773	1.35532	2.62378	2.07503	4.17408	4.05211	4.16106	2.58214	2.9393
ENSG00000276903	P0C0S8	H2AC11	3.95671	2.32164	3.57724	3.91932	3.32893	2.58858	3.12707	3.04978	3.65922	3.10442	2.80903	2.55525	3.37907	3.11048	3.74814	3.31622	3.16673	2.52748	3.19821	2.9371	2.16438	3.43173	3.74517	4.96142	5.31269	3.16504	3.44036	2.26227	2.86749	3.11099	5.5009	5.69424	3.36215	5.66987	6.89543	4.68011	5.84133	5.5271	4.47526	7.04513	4.00273	4.47116	6.31179	5.69346	5.04017	4.52018	5.34106	5.29136	5.72872	5.88182	3.44885	3.07818	5.9485	2.62166	6.11831	6.25151	5.9528	5.42188	4.61813	3.59264	4.5516	5.27173	2.84143	3.52773	6.31329	6.09085	6.94044	5.59019	4.99968	6.45157	7.11804	5.30711	5.59967	3.76281	5.0461	5.35427	5.30536	6.7795	6.32355	5.03618	5.00298	6.49318	6.28471	5.1346	5.02368	5.44052	5.37251	6.37395	4.82132	3.86736	3.84039	5.78422	4.45888	4.50733	5.82616	4.931	5.14049	5.04161	4.591	4.4123	5.2498	3.86764	6.96273	4.34484	5.99092	5.71709	4.91075
ENSG00000278677	P0C0S8	H2AC11	1.60455	1.51512	1.1199	0.279682	0.0856998	-0.491967	1.47636	-0.0605531	0.20418	-1.20528	0.228026	1.17825	0.213416	0.791121	0.466352	1.53997	-1.40406	-1.84568	-0.319	0.869037	-1.2827	-1.08054	0.940299	2.78147	2.14388	1.1669	1.53487	-1.04926	1.86825	1.02561	0.489794	2.6444	1.47053	3.30355	3.43647	-0.378944	2.23099	2.2802	-0.246298	2.92244	1.95942	0.988287	3.70808	1.58371	2.14314	1.49216	2.82713	1.95637	4.09958	2.38802	-1.18284	-0.438484	2.81535	-0.247094	3.10096	2.52448	3.34919	1.63694	1.34708	1.31431	1.77163	2.39223	0.674216	-8.0194	2.7953	-0.112659	2.79653	3.18629	0.729842	2.5857	4.04239	-8.0194	2.58418	-0.275245	0.978371	2.86013	2.51363	3.68537	4.05823	0.339967	0.508468	3.48416	3.07379	1.95146	1.06534	2.67876	1.64623	3.14988	2.41778	2.00587	-1.56966	1.68152	-0.487748	1.58295	1.69028	-0.252372	1.33519	2.07593	0.114782	1.35532	1.53733	-0.823307	3.38289	-8.0194	1.99223	1.65698	-0.752466
ENSG00000274997	Q96KK5	H2AC12	2.97927	0.860408	1.1421	1.75839	1.10527	0.847458	2.1499	1.95729	1.63839	1.9754	1.24785	2.19921	1.45526	1.98146	1.94542	1.75457	0.928246	-0.251906	1.69798	2.26787	1.05056	1.7389	2.76778	3.80327	4.10374	2.56608	2.25677	0.964279	1.69802	2.74636	4.01088	4.21621	2.49172	4.46982	6.04319	2.09676	4.50859	4.9337	3.29343	5.20279	2.30326	3.33017	5.08616	3.92634	3.16471	4.35396	3.50112	4.80515	4.79408	4.94991	0.415878	-0.416288	4.62126	0.188488	4.75498	4.89168	5.01256	3.65779	3.64056	3.22795	3.11478	3.70925	2.01625	2.413	5.28632	4.8579	5.86242	3.92814	2.97179	4.70954	6.23857	4.01636	4.73119	2.20087	3.84613	4.12289	3.81537	5.49733	5.50291	3.16575	3.20543	5.52484	5.05703	2.51377	3.18504	4.50769	4.02455	4.77738	4.10669	2.47515	2.89613	3.96538	3.05087	3.63936	4.03302	3.51857	4.10274	4.44498	3.59173	3.11296	4.14289	2.27765	5.31896	2.45352	5.33509	4.13716	3.7843
ENSG00000276368	Q99878	H2AC14	5.05507	2.99551	3.55505	4.36365	3.01024	3.4298	3.01183	2.76402	3.09667	3.12662	3.0535	3.73446	3.29028	3.93975	3.57246	3.27704	2.99637	3.2014	2.78453	3.52095	2.53423	3.51531	3.86687	4.89616	5.30792	2.86546	3.60001	2.66271	3.53327	3.99963	5.07298	5.99799	3.20754	6.04312	7.80089	5.01122	6.55787	5.7209	4.81388	7.11958	4.37277	5.38632	6.47837	5.65478	5.67054	5.48214	4.36339	6.35571	6.24047	5.97218	3.47104	2.03696	6.67251	3.43198	5.58205	6.35314	6.49523	5.56435	5.52371	4.38516	4.85848	5.20202	3.83628	3.89774	7.11629	6.19821	7.53564	5.77873	5.67162	6.91187	7.55873	5.49531	5.63798	3.59865	5.15171	5.93002	5.56051	6.79465	7.32644	4.52793	5.28178	6.0909	6.43243	4.64229	5.62636	5.93722	5.90515	7.11145	5.55126	4.63356	5.5858	6.36881	4.96975	5.06288	6.22179	5.37803	5.86985	5.92287	5.44182	4.42	6.25812	3.80413	7.26257	4.33729	6.22255	6.25037	5.19122
ENSG00000203812	Q6FI13	H2AC18	6.97291	6.76225	6.98971	7.02886	6.99052	7.06234	7.01765	6.5424	6.5626	6.55228	6.74666	6.92236	6.77077	7.03017	6.35078	6.80688	6.73916	6.42015	6.8783	6.7236	7.01262	7.33229	7.52661	7.26497	7.52249	7.10508	7.243	5.52309	6.97694	7.65956	7.82588	8.06125	6.94047	7.64158	8.78576	6.96129	7.61654	7.94857	7.11659	8.38363	7.21383	7.55416	8.78732	8.02525	7.85303	8.35665	8.22847	7.26969	8.70446	8.51538	7.53654	6.74061	8.15955	6.24516	7.97208	8.2955	8.63615	7.44568	8.15725	7.20237	7.89322	7.7395	7.375	6.88019	8.57901	8.2351	8.72815	8.37084	8.69817	8.78488	9.0774	8.05588	8.66669	7.14865	7.84024	8.21573	7.68862	8.60213	8.17965	7.74205	6.95068	8.66934	8.62255	7.67011	6.88683	8.48499	7.30941	8.24934	8.48544	6.64401	6.23072	7.46244	6.53395	6.89066	7.08895	7.00358	6.86675	7.02471	6.84009	6.11251	7.22309	6.84193	8.57034	6.71114	8.30946	7.63893	7.73602
ENSG00000272196	Q6FI13	H2AC18	6.577	6.36709	6.70474	6.6847	6.62002	6.65854	6.6497	6.11297	6.21739	6.12492	6.33151	6.56635	6.47757	6.7014	5.94684	6.37951	6.25971	6.07661	6.57499	6.35386	6.54452	6.94494	7.20089	7.07715	7.18627	6.81721	6.81272	5.06199	6.59827	7.34409	7.50384	7.68787	6.46648	7.20987	8.4231	6.47639	7.22173	7.59333	6.60534	8.15925	6.79441	7.18954	8.40528	7.67751	7.52544	8.00978	7.86416	6.86676	8.30603	8.12576	7.05813	6.26166	7.81697	5.76436	7.56101	7.98536	8.21154	7.13193	7.79529	6.83221	7.49441	7.41902	6.9375	6.55791	8.26115	7.87389	8.29972	7.95211	8.36015	8.38766	8.7335	7.67145	8.26622	6.76293	7.46339	7.85176	7.39848	8.21182	7.78306	7.45828	6.55632	8.29954	8.35933	7.31818	6.51884	8.06535	6.97819	7.85943	8.10274	6.26711	5.92606	7.08465	6.08661	6.5614	6.69725	6.58181	6.45159	6.59389	6.39587	5.74294	6.90606	6.44336	8.18867	6.25313	7.88753	7.25923	7.40699
ENSG00000184260	Q16777	H2AC20	7.10922	6.42516	7.05127	6.77404	7.23109	6.99913	7.3038	7.20212	6.66989	7.07371	6.99592	6.47231	6.82951	7.03262	6.71184	6.74181	6.75717	6.15656	6.51805	6.94318	6.91938	7.10362	7.59953	7.46982	7.68768	7.17551	7.03991	5.90453	6.83783	7.39152	7.66684	7.53724	6.95304	7.70638	8.62725	7.28311	7.68198	7.34326	7.39118	7.62129	6.88198	7.27827	8.04066	7.15628	7.35887	7.38799	8.29685	7.01043	7.40956	7.35647	6.42293	7.02039	7.48227	6.32727	7.66598	7.25799	7.57074	7.15086	6.67793	6.85121	8.12981	7.12274	6.92976	6.25885	7.83645	7.29329	7.65856	7.78878	6.84611	7.4655	8.2573	7.01037	7.33458	6.93856	6.83465	7.22481	7.79053	7.76927	7.24911	6.25359	6.50663	7.42175	7.38319	7.29934	7.26642	7.01606	6.39705	8.02047	6.88341	7.27039	6.00231	7.82221	7.23663	6.75811	7.18508	6.58499	7.96507	7.5089	7.27386	6.96168	7.24694	7.00447	7.79629	6.83371	7.21138	7.32166	6.85657
ENSG00000184270	Q8IUE6	H2AC21	4.49913	4.37142	4.41528	3.97589	4.862	4.14436	4.52523	3.74141	4.36954	3.99165	4.13048	4.28041	4.32437	4.40288	3.78465	4.25455	4.10504	3.80702	3.4819	4.42696	4.19586	4.43147	3.89197	4.70688	5.68705	4.16473	4.74261	2.64052	4.62184	4.19311	5.34395	5.40614	4.24642	5.65508	6.92888	5.0063	5.74648	5.57195	5.23909	5.94733	3.76575	4.98566	6.45618	5.51608	5.2825	5.47521	5.66296	5.12502	5.78586	5.61414	4.01428	3.19842	5.87355	3.29118	5.63647	5.49327	5.96226	5.33573	5.09994	4.73374	5.74739	5.3913	4.67095	4.06814	6.37952	5.4513	6.35804	5.22765	5.69622	5.60595	6.58085	5.73089	5.8788	4.04028	4.86326	5.05831	5.24461	5.65467	5.95461	4.9796	4.79754	5.55778	6.11069	5.39761	4.08854	5.7895	5.07089	5.6258	5.34064	4.00483	3.84039	5.00189	4.36269	4.6517	4.45434	4.52259	4.48007	4.7853	4.82865	3.79095	4.97853	4.31685	6.05704	5.49816	5.89781	5.15362	4.7302
ENSG00000278463	P04908	H2AC4	3.52074	1.68483	0.857378	2.18321	0.668915	1.30979	1.99033	-0.642619	-0.378372	0.785076	0.228026	1.8554	1.79518	1.37501	1.04997	1.73237	1.39063	1.45815	0.677528	2.13029	1.70541	-0.0864318	3.02554	3.12234	3.95034	0.845587	1.12048	0.942083	-0.127186	1.60967	4.14911	3.92398	2.74946	4.88813	6.32731	3.61426	4.91804	4.04493	3.55492	5.68431	2.54391	2.98618	5.21369	4.06023	3.38342	3.8598	3.2675	4.30571	4.7999	4.48236	1.61365	1.55585	5.28863	1.16381	4.02665	4.63922	4.29003	3.12121	3.5153	3.41213	3.77041	3.68706	2.40874	1.87668	5.18167	3.52566	5.33503	3.55812	3.31201	5.74534	5.37189	4.30726	4.51638	2.17867	2.74191	3.95488	3.99106	5.43995	5.92125	3.33612	3.60935	3.99097	4.41043	2.88366	3.30029	4.51464	4.16833	4.91128	4.18756	2.86774	2.7365	4.97274	2.41237	3.61716	4.17429	2.32706	3.88356	3.86348	3.22571	3.29231	4.12069	2.48974	5.09147	3.37425	4.31304	3.33384	4.14534
ENSG00000277075	P04908	H2AC4	4.99053	4.11756	4.30921	4.5315	4.48886	5.04605	4.61597	4.08432	3.94197	4.24183	4.3739	4.23584	4.93715	4.68172	4.31822	4.83345	3.98965	3.46189	3.8558	4.49304	4.05875	5.04244	4.75425	5.10068	5.43255	4.557	4.69914	4.21014	4.16626	5.27921	4.95413	6.04051	5.20701	5.93938	7.38011	5.04816	5.87664	5.82247	5.71389	6.52262	5.01125	5.19742	6.42542	5.76776	6.05757	5.72199	5.64594	5.51735	5.6331	5.84909	3.71707	4.33078	6.14192	3.64652	6.21266	5.74541	5.87862	5.58403	4.67236	4.93907	5.69157	4.96813	4.84206	4.01687	6.58515	5.89196	6.73098	5.35455	5.60137	6.17408	7.23098	5.35775	5.55813	4.57387	4.95305	5.91561	5.62688	6.3416	6.24397	3.66321	5.14053	6.12005	6.28501	5.18366	4.95914	5.8284	4.68088	6.56548	5.36563	4.19451	4.51652	5.93899	5.02625	4.45608	5.20306	4.7774	5.04744	5.69333	4.95903	4.27791	5.57176	4.36375	6.32006	4.62368	5.57198	5.30898	4.67252
ENSG00000180573	Q93077	H2AC6	5.30731	5.77197	5.86473	5.87435	6.19217	5.69082	5.7108	5.52293	5.60838	5.62117	5.79599	5.73415	5.83965	5.87233	5.59842	5.80255	5.8944	5.43241	5.87395	5.48648	5.86376	6.33588	6.25491	6.39375	6.29234	5.71989	5.68825	5.05092	5.78966	6.74955	6.72975	6.43013	6.1187	6.25727	7.23702	5.73288	6.22467	6.58243	5.57449	6.91301	5.69904	6.24339	6.87159	6.38943	6.61514	7.89252	6.96828	6.38671	7.75099	7.86438	6.38254	5.69247	7.12613	4.99472	5.97365	7.05149	7.30051	6.38	7.11217	5.96997	6.61966	6.84623	5.92062	6.353	7.21312	7.90433	7.22296	7.28651	7.62397	7.93094	6.53173	7.37961	7.58327	6.08784	6.87531	7.08261	5.9905	7.69306	7.2057	6.27797	5.74818	7.69808	8.19451	6.81871	5.12113	7.79556	6.34031	6.59953	8.01484	5.91282	5.46011	5.45228	4.41898	5.72634	5.16989	5.26284	5.10193	5.50697	5.33401	4.99104	5.43292	5.43227	5.9251	5.68875	7.29764	5.77135	6.44034
ENSG00000196866	P20671	H2AC7	-8.0194	-8.0194	-8.0194	-8.0194	-8.0194	-8.0194	-8.0194	-8.0194	-8.0194	-8.0194	-8.0194	-8.0194	-8.0194	-8.0194	-8.0194	-8.0194	-8.0194	-8.0194	-8.0194	-8.0194	-1.2827	-8.0194	-8.0194	-8.0194	-8.0194	-8.0194	-1.45176	-8.0194	-8.0194	-8.0194	-8.0194	-8.0194	-1.32484	-8.0194	-8.0194	-8.0194	-8.0194	-8.0194	-8.0194	-8.0194	-8.0194	-8.0194	1.06645	-8.0194	-8.0194	-8.0194	-8.0194	-8.0194	-8.0194	-0.0666374	-8.0194	-8.0194	-8.0194	-8.0194	-8.0194	-8.0194	-8.0194	-8.0194	0.349262	-0.487468	-8.0194	-8.0194	-8.0194	-8.0194	-8.0194	-8.0194	-8.0194	-0.891428	-0.848431	-8.0194	-8.0194	-8.0194	-8.0194	-8.0194	-8.0194	-8.0194	-8.0194	-8.0194	-8.0194	-8.0194	-8.0194	-8.0194	-8.0194	0.0808196	-8.0194	-1.11735	-8.0194	-8.0194	1.65297	-8.0194	-8.0194	-8.0194	-8.0194	-8.0194	-8.0194	-8.0194	-8.0194	-8.0194	-8.0194	-8.0194	-8.0194	-8.0194	-8.0194	-8.0194	-8.0194	-8.0194	-0.752466
ENSG00000246705	Q9BTM1	H2AJ	1.62426	1.44164	1.70522	1.41002	2.09499	1.94538	1.45574	1.11282	1.49775	1.14743	1.6529	1.59282	1.97262	1.55197	1.65379	1.88466	1.39415	1.64018	1.53433	1.35706	1.67586	1.7206	2.20095	1.61274	1.74911	1.70274	1.22045	1.32104	1.47326	1.68383	2.05481	2.04595	1.42525	1.42059	2.39896	2.26127	2.25127	2.05297	2.07937	2.80166	1.41868	1.52383	2.05727	2.35291	1.99786	2.42591	2.46413	2.16837	2.09273	2.19108	0.617655	1.96778	2.95997	1.31538	2.41228	2.16649	2.59944	1.26374	1.66599	2.38798	2.16786	1.32971	1.77317	1.5886	3.08745	2.55547	2.40215	3.04855	1.97828	2.04718	2.11364	2.85537	2.50553	2.14758	2.47846	2.20075	3.61122	2.46538	3.1507	1.63395	2.12206	3.10745	2.31616	2.61572	2.75374	2.60939	3.53906	2.79843	2.90765	2.73641	2.7034	3.16466	2.17862	1.60817	3.01403	3.20916	3.06819	3.42798	3.29479	3.04481	3.12785	2.97965	1.83589	1.65829	2.85097	3.12186	2.09834
ENSG00000229674	A0A3B3IU63	H2AL1RP	-8.20515	-8.20515	-8.20515	-8.20515	-8.20515	-8.20515	0.0708833	-8.20515	-8.20515	-1.39102	-8.20515	-0.325747	-8.20515	-8.20515	-8.20515	-8.20515	-1.5898	-8.20515	-8.20515	-8.20515	-8.20515	-8.20515	-8.20515	-1.29988	-8.20515	-1.33091	-0.0627153	-8.20515	-8.20515	-8.20515	-8.20515	-8.20515	-8.20515	-8.20515	-8.20515	-8.20515	-8.20515	-8.20515	0.150719	-0.0662702	-1.21635	-8.20515	0.466554	-8.20515	-8.20515	-8.20515	-8.20515	-8.20515	0.916107	-8.20515	-1.36859	0.371998	-8.20515	-8.20515	-8.20515	-8.20515	-1.46738	2.12859	-8.20515	-8.20515	-8.20515	-8.20515	-1.08954	0.47056	-0.0864905	0.284553	-8.20515	-8.20515	-1.03418	-8.20515	-8.20515	-8.20515	-8.20515	-8.20515	-8.20515	-8.20515	-8.20515	-8.20515	-8.20515	3.47219	-8.20515	-8.20515	-8.20515	-8.20515	-8.20515	-1.30309	-8.20515	-8.20515	-8.20515	-8.20515	-8.20515	-8.20515	-1.66572	-8.20515	1.98947	-8.20515	-8.20515	-8.20515	-8.20515	-8.20515	-8.20515	-8.20515	-8.20515	-8.20515	3.61284	-8.20515	-0.938212
ENSG00000187516	O75409	H2AP	-1.90111	-8.36968	-8.36968	-8.36968	-8.36968	-8.36968	-1.66934	-1.98425	-8.36968	-8.36968	-8.36968	-1.48417	-1.71227	-8.36968	-1.87191	-8.36968	-8.36968	-8.36968	-8.36968	-8.36968	-1.63299	-8.36968	-8.36968	-8.36968	-8.36968	-8.36968	0.770194	-8.36968	-8.36968	-8.36968	-8.36968	-8.36968	-8.36968	-8.36968	-8.36968	-8.36968	-8.36968	-8.36968	-8.36968	-8.36968	-8.36968	-1.67275	-1.27589	-8.36968	-8.36968	-8.36968	-8.36968	-8.36968	-8.36968	-8.36968	-1.53312	-8.36968	-8.36968	-8.36968	-8.36968	-8.36968	-0.0559929	-0.0325927	-1.57728	-8.36968	-8.36968	-8.36968	-8.36968	-1.2719	-8.36968	-1.45694	-8.36968	0.33636	-8.36968	-8.36968	-8.36968	-8.36968	-8.36968	-8.36968	-8.36968	-8.36968	-8.36968	-8.36968	-8.36968	0.987488	-2.14819	-8.36968	-8.36968	-8.36968	-8.36968	-0.473673	-8.36968	-8.36968	-8.36968	-8.36968	-8.36968	-8.36968	-8.36968	-8.36968	0.020652	-8.36968	-8.36968	-8.36968	-8.36968	-8.36968	-8.36968	-8.36968	-8.36968	-8.36968	4.10023	-8.36968	-0.107439
ENSG00000181218	Q7L7L0	H2AW	1.49423	1.13428	0.516652	0.548838	0.479807	2.22025	0.289001	0.484989	2.01259	1.29592	0.038292	2.12649	1.5246	0.771901	0.27698	0.86661	0.979994	0.119013	0.296034	0.166236	0.32565	-2.2679	1.55822	1.49464	2.37077	0.656681	1.80572	0.560839	0.266364	2.22836	1.52171	2.40414	1.64452	2.32761	2.96713	1.42736	0.873851	2.85757	1.46751	2.92731	1.47195	1.38402	2.96421	1.98007	0.955781	1.17838	1.63977	2.30412	2.3718	2.82798	-0.793676	0.690045	2.36464	2.10382	0.592641	1.99974	2.72725	2.82665	0.381799	1.019	1.16869	1.99292	1.94344	0.689322	2.55097	2.3383	2.36374	1.23383	2.2766	3.31019	1.73344	0.933269	-0.0609908	1.70133	1.27462	0.798942	1.76659	1.91326	3.04416	0.150411	0.45648	1.63412	2.09785	1.47404	2.15598	1.4914	1.85009	2.68664	0.602956	1.44605	2.35614	1.97847	2.31757	0.395587	2.70321	2.80191	1.98274	2.78572	2.73	1.33668	1.7411	1.68066	2.4492	2.06664	0.804869	2.5726	1.22175
ENSG00000188486	P16104	H2AX	3.31375	1.90176	2.93746	3.15607	2.77053	2.34506	2.79908	2.41941	2.86193	2.91391	1.35569	2.67401	2.88957	2.50499	2.5538	2.39336	2.40135	2.26636	2.36419	2.31365	2.96962	2.42445	2.98699	3.59074	4.05886	3.28032	2.97082	2.18685	2.03847	2.98501	3.33869	3.63111	2.7108	4.06149	4.91137	3.11508	3.90457	3.9526	3.013	5.13704	2.92013	3.36711	4.32044	3.65543	3.78406	3.31027	3.58098	2.98745	3.99204	3.74757	2.25858	3.39869	3.27916	2.70846	3.84896	4.25814	4.15064	3.88998	2.80954	2.65672	2.96096	3.33678	2.67729	2.07449	4.36896	3.61157	4.25761	3.82846	3.74744	3.99073	4.91354	3.61193	3.40783	2.94693	3.3706	3.35071	3.28212	4.08438	4.2467	2.2978	2.96494	3.89822	3.74146	2.60252	3.62679	3.41759	3.77644	3.68579	3.00565	2.95013	3.15721	4.40734	3.79741	3.05417	4.16155	3.19495	3.73562	3.74716	3.61603	2.48527	4.05204	3.43269	4.67735	2.80053	3.76024	3.79519	3.03315
ENSG00000164032	P0C0S5	H2AZ1	2.95882	2.73059	2.48943	2.15066	2.9726	2.81978	2.87111	2.10176	2.53937	2.88927	3.11541	2.77882	2.51585	3.04446	2.23354	2.36979	2.60025	2.26998	2.72319	3.08072	2.9858	3.3792	2.57647	2.86215	2.05137	2.87667	2.80235	2.24645	3.46565	3.43784	3.17024	2.9858	2.78282	3.36221	4.32321	2.87038	3.23698	3.12057	2.78128	3.27778	1.93089	3.25229	3.03656	2.41358	2.98964	3.29692	3.32615	2.86358	3.08762	3.02059	3.28709	1.86129	3.17064	1.73998	3.45637	3.04597	2.7086	2.04794	2.35895	2.53893	3.81161	2.4254	3.23539	2.37506	3.29813	2.21325	3.64577	2.99037	2.47342	3.49337	3.58554	2.42105	2.27354	2.62668	2.87102	3.12525	3.1545	3.44396	3.06103	2.59217	2.3184	2.8944	3.16922	2.53975	3.00831	3.07463	1.76625	3.93282	2.11843	2.36936	2.57723	3.29889	1.78669	3.09206	2.62322	3.51209	2.74304	2.9592	2.52852	1.26206	3.59929	1.61622	4.30098	2.79379	3.3942	2.75979	2.57003
ENSG00000105968	Q71UI9	H2AZ2	2.3136	2.44961	2.42126	2.7516	2.78012	2.94962	2.84023	2.04838	2.44571	2.90113	3.15186	2.23621	2.56009	3.1413	2.45984	2.3057	2.1461	1.72914	2.392	2.45692	2.74537	2.89765	3.07714	2.91544	2.95138	3.16638	2.45371	1.63893	2.85673	2.87086	3.45054	2.99608	3.09962	3.06742	3.48296	2.43672	3.20637	3.04164	2.57	3.0032	2.80598	2.69065	3.06874	2.16826	2.92669	2.25281	2.91588	2.2279	2.84415	2.45153	1.92382	2.52887	2.61954	2.0978	2.76839	2.6104	2.6948	2.91793	1.57445	2.52448	3.21395	2.157	2.31101	1.9807	2.82103	2.11929	3.11963	2.37365	1.83203	2.47222	3.43729	2.04101	2.08349	2.43596	2.724	2.38996	2.81079	2.51626	2.5157	1.64758	2.11127	2.66315	2.19607	2.34687	2.04412	2.08298	1.70779	3.21559	1.62922	2.51235	1.65175	2.85036	2.27583	2.13185	2.59186	2.58067	2.20683	2.46318	2.2696	1.30263	2.53293	1.51447	3.74514	2.17932	2.48335	1.5964	1.64326
ENSG00000146047	Q96A08	H2BC1	-0.52557	-7.98598	-7.98598	-7.98598	-7.98598	-7.98598	-7.98598	-7.98598	-7.98598	-7.98598	-7.98598	-7.98598	-7.98598	-7.98598	-7.98598	-7.98598	-7.98598	-7.98598	-7.98598	-7.98598	-7.98598	-7.98598	-7.98598	-7.98598	-7.98598	-7.98598	-7.98598	-7.98598	-7.98598	-7.98598	-7.98598	-7.98598	-7.98598	-7.98598	-7.98598	-7.98598	-7.98598	-7.98598	-7.98598	-7.98598	-7.98598	-7.98598	-7.98598	-7.98598	-7.98598	-7.98598	-7.98598	-0.326419	-7.98598	-7.98598	-7.98598	-7.98598	-7.98598	-7.98598	-7.98598	-1.01646	-7.98598	-7.98598	-7.98598	-7.98598	-7.98598	-7.98598	-7.98598	-7.98598	-7.98598	-0.0792359	-7.98598	-7.98598	-7.98598	0.534663	-7.98598	-7.98598	-7.98598	-7.98598	-7.98598	-7.98598	-7.98598	-7.98598	-7.98598	1.95542	-7.98598	-7.98598	-7.98598	-7.98598	-7.98598	-7.98598	-7.98598	-7.98598	-7.98598	-7.98598	-7.98598	-7.98598	-7.98598	-7.98598	-7.98598	-7.98598	-7.98598	-7.98598	-7.98598	-7.98598	-7.98598	-7.98598	-7.98598	-7.98598	2.02565	-7.98598	-7.98598
ENSG00000124635	P06899	H2BC11	3.28891	1.76401	2.874	3.13124	2.80738	2.65342	3.14875	2.90847	2.51131	2.90107	2.59411	2.93831	2.93551	2.76277	2.8331	2.45772	1.89334	2.10926	2.15605	2.73044	2.75258	1.88281	3.30809	3.15522	4.01232	2.21344	2.93228	2.28097	2.23767	2.9977	3.83708	4.08645	2.84752	3.95173	5.72015	2.95542	4.4448	4.37034	3.68333	5.1448	3.07718	3.79971	5.13031	4.18772	4.22935	3.89877	4.06766	3.94472	4.39583	4.98512	2.33889	1.45133	4.81426	2.05841	4.25999	4.68762	4.85773	4.16923	4.10137	3.34007	3.45101	3.70291	2.78998	2.60215	5.42804	5.07559	5.47658	4.40989	4.60969	5.35839	5.65728	4.55877	4.24286	2.99949	4.0946	4.68121	3.95562	5.50611	5.68116	3.96921	3.33572	5.45424	4.3721	3.74093	3.42509	4.93707	3.17867	4.7187	4.36887	2.66433	3.42596	3.83951	3.16203	3.57092	4.15945	3.53388	3.13513	3.60875	3.27388	2.87014	3.68846	3.17908	5.0668	3.23806	4.71752	3.58364	3.87179
ENSG00000197903	O60814	H2BC12	6.9411	6.44062	6.5828	7.04098	6.81873	6.76898	6.86661	5.98596	6.10215	6.60143	6.69433	6.44556	6.85826	6.74559	6.45549	6.71801	6.31246	5.91374	6.46032	6.85094	6.4967	6.96924	7.26758	7.349	7.77235	6.98531	6.96575	6.14891	6.46612	7.29647	7.45343	7.99726	6.60078	7.64672	8.61264	6.80326	7.70083	8.03531	7.25947	8.05393	7.30197	7.51245	8.42143	7.68345	7.84615	7.28539	8.03242	7.20134	8.04489	8.37103	6.87164	7.0906	8.39156	6.41071	7.80614	8.1356	8.56332	7.6889	7.77048	6.69926	7.77477	7.26653	7.01319	6.6595	8.6799	8.26146	8.94246	8.17089	8.65388	8.99738	8.93804	8.5197	8.44934	6.81265	7.37435	8.32274	7.52815	8.86924	9.02075	7.12181	7.10699	8.86168	8.72015	7.26329	6.7799	8.77638	6.87412	8.07984	8.57124	6.69313	6.66311	7.21641	6.00869	6.7469	6.83768	6.98053	6.73533	7.282	6.68321	5.74966	7.17638	5.66288	8.46982	6.77464	8.30237	7.22041	7.56367
ENSG00000185130	Q99880	H2BC13	2.20887	1.37247	1.39166	1.42384	1.57696	0.51291	0.35815	1.20819	0.889413	0.794007	1.23475	1.54304	0.63611	0.800055	1.61087	-1.56831	1.44038	0.632092	-0.0487031	1.04124	1.20066	0.18421	-0.369158	2.1474	2.94633	1.70144	1.22252	0.629731	0.557422	1.51945	3.17397	3.61163	1.15818	3.55044	4.96396	2.47219	3.74786	2.81534	2.6054	4.3568	1.45463	2.99562	3.88103	2.46296	3.76274	3.29377	2.29252	3.56896	3.54218	3.52246	1.3013	0.245392	3.88717	-0.559446	2.92605	4.21141	3.20027	2.46111	2.61823	2.19334	2.0437	3.52667	1.86211	2.07845	4.13951	3.85468	4.94296	3.54114	3.41455	4.04321	5.10534	1.96015	3.05993	1.40735	2.80134	2.94614	2.6416	3.69486	4.32046	2.34603	2.67833	3.92367	3.68313	2.63839	2.751	3.91604	3.37693	4.56146	2.54125	1.81893	2.56158	3.43824	3.0506	2.34001	3.37663	2.5993	2.73751	3.62511	2.46106	0.628653	2.03151	1.66324	4.76205	2.81046	4.26367	3.19135	3.09623
ENSG00000273703	Q99879	H2BC14	3.43226	1.88139	3.10135	2.84419	2.1265	1.7166	1.03647	3.48139	1.9825	2.28719	1.85456	1.70771	2.47677	2.004	2.82979	2.36152	1.21333	2.42793	2.04211	2.83753	1.55775	1.95387	3.30464	3.96327	3.85072	2.2104	2.66606	2.84271	1.72056	2.97524	4.64627	5.10988	2.51426	4.82792	6.52656	3.94432	5.42668	5.52555	4.31568	6.45377	3.81049	4.43648	6.18543	4.90689	4.34218	4.62262	4.52341	4.90675	5.09836	4.43196	2.55064	3.18429	5.58431	2.01484	5.07122	5.68385	5.79402	4.97285	4.3899	3.94214	2.98539	4.14673	2.37953	1.69928	6.20496	5.89194	6.3641	4.66675	4.74106	6.13458	6.40097	4.80172	4.66064	3.01139	4.47997	5.42209	4.45075	6.59598	5.76732	2.966	4.13458	5.81973	5.24514	3.85765	3.91516	4.86967	3.49706	5.93731	4.39665	3.71951	4.41294	5.01748	3.25021	3.51385	4.83783	4.07147	4.54789	4.7894	3.99604	3.59475	4.64647	3.34141	5.45471	3.81939	4.84312	4.58772	4.03811
ENSG00000233822	Q99877	H2BC15	0.304756	-0.479703	0.40432	0.307522	-0.0760572	-0.212667	0.0760519	0.737953	-0.863748	-0.318002	-0.184743	-0.302577	0.249465	-0.154455	-0.0161313	0.484789	-0.219168	-1.20624	-0.956038	0.576434	-0.926398	0.151621	-0.0556167	0.243252	1.42945	0.171342	-0.179917	-0.434794	0.153765	0.507779	0.623903	1.51124	0.253036	1.50234	2.31041	0.485733	1.19	1.91134	0.727908	2.02791	0.649312	0.992252	2.21729	1.24066	0.812628	1.27453	1.67776	1.02224	1.54654	1.10421	-0.188494	0.179794	1.7747	0.0333596	1.59244	1.98336	1.44331	1.00449	0.168951	0.0262504	0.613335	0.416656	-0.0998818	0.0747601	2.13885	1.5401	1.88987	1.77329	1.1738	2.26646	2.78006	1.25733	1.18119	0.645401	1.22804	1.34077	0.762738	1.85389	1.96941	0.856931	0.889851	1.73885	1.34651	0.918835	0.312845	1.40975	0.909973	1.26802	1.38662	0.721786	0.916948	1.08082	0.347819	0.481029	-0.111798	0.555187	0.725085	1.00441	0.368056	-0.00983448	1.09237	0.0668572	2.29907	0.811938	1.19022	0.641281	0.722995
ENSG00000274641	P23527	H2BC17	3.43226	3.01805	2.57808	3.22734	3.37367	2.79369	2.5201	3.14895	2.74744	2.14981	2.07672	2.89937	2.57624	2.29325	2.75584	2.86369	2.62682	2.93457	1.89026	2.58975	1.91988	2.76059	2.30523	4.24075	4.69008	2.34779	2.74847	2.30701	1.91299	3.39009	3.804	5.43561	2.29204	4.42199	6.15593	3.24411	5.35268	5.15177	4.28398	5.92736	3.17329	4.59117	5.88999	5.14132	4.31244	4.3765	4.27348	4.48535	5.23161	5.2762	2.43524	2.68705	5.28943	0.794341	3.63094	5.65583	5.69215	4.4875	4.23124	4.16448	3.57011	4.88356	3.26038	2.6984	5.94624	5.79652	6.57524	5.31303	5.09332	6.61357	6.68475	5.33415	4.86919	3.46371	4.60548	4.92059	4.45075	6.05169	6.34901	4.55048	3.98262	6.06192	5.24514	4.20806	3.79233	5.76087	4.41738	5.64783	5.50342	3.29081	4.36565	4.63164	3.83498	4.00469	4.36584	4.27788	4.54789	4.05258	4.06161	3.02308	4.58039	3.82667	6.25029	3.29874	5.67953	5.1726	4.92692
ENSG00000203814	Q5QNW6	H2BC18	3.24209	3.74694	3.64319	3.48511	4.13364	3.46527	3.69324	3.40722	3.5964	3.55265	3.48507	3.81893	3.76494	3.71266	3.47764	3.70144	3.73745	3.669	4.0298	3.50345	3.66878	4.02358	4.52847	4.2806	4.42884	3.56707	3.66921	2.54499	4.06227	4.61027	4.71328	4.60368	3.65992	4.08128	5.3844	3.61257	4.89732	5.1233	3.86302	5.22513	3.70916	4.43433	6.16684	5.10179	4.44672	5.8488	5.21451	4.39727	5.7656	5.48508	4.59783	3.60717	4.78841	2.9895	4.28613	4.90075	5.58351	4.35028	5.55805	4.38496	4.44334	5.13691	3.77296	3.40176	5.40132	5.74336	5.47425	5.12714	5.68011	5.98244	5.49545	5.27229	6.18895	3.77121	4.8612	4.69597	4.84657	5.55206	4.49926	4.78766	3.5384	5.52949	6.64232	4.53842	3.23736	5.16882	3.91546	4.90811	5.78237	3.98903	3.32678	4.00312	2.95659	3.22425	3.76928	2.9842	3.25023	3.66302	3.50107	2.49283	3.56709	3.50954	4.80802	3.50715	5.044	4.06455	4.69023
ENSG00000184678	Q16778	H2BC21	3.58854	3.94516	3.63646	3.99387	4.2289	3.99084	3.96089	3.70699	3.69574	3.4095	3.97119	3.4498	3.96293	3.63794	3.70936	3.69276	3.61597	3.62486	4.28589	3.35782	3.91629	4.07061	4.41648	4.14776	4.2163	3.68353	3.43579	2.78928	3.82046	4.54196	4.93957	4.78986	3.54661	4.30885	5.18817	3.74763	4.69789	5.17663	4.28855	5.16089	4.41371	4.67848	5.77514	4.78942	4.4823	6.15899	5.5324	3.99759	5.83748	5.97406	4.43731	3.59664	5.16932	3.46182	4.05236	5.2778	5.60322	4.46893	5.95141	4.10596	4.87779	5.02066	3.9536	3.62035	5.63548	5.99469	5.57923	5.56856	6.2679	6.6701	5.40694	5.83042	6.46305	4.05729	5.49911	5.40079	4.5418	6.57322	5.7955	4.71262	4.20156	6.03091	6.65714	4.95803	3.01289	6.46507	4.435	4.84173	6.60821	4.09757	3.47203	3.57047	3.12162	3.76126	3.51511	3.22592	3.2346	3.68118	3.62122	2.9094	3.72695	3.42066	4.54973	3.74082	5.4524	3.90767	5.17083
ENSG00000276410	P33778	H2BC3	1.64928	1.88139	1.16464	2.02169	0.713653	2.54591	1.88322	1.56528	-0.333633	1.63579	1.85456	1.70771	1.67019	1.15715	1.31672	0.364862	0.950789	0.989182	1.0435	2.17503	-7.97466	1.27669	2.30523	3.16708	3.06251	2.34779	1.38724	0.79459	1.49846	2.39064	4.03342	3.05151	1.03064	4.62359	6.11903	3.41397	4.14933	4.28756	3.49278	5.08999	1.81172	3.35271	5.17478	3.81964	4.65815	4.03777	3.45657	4.1375	3.6039	4.18203	2.43524	0.923654	4.73398	2.01484	4.07139	4.86613	3.95934	3.8178	3.6631	2.13572	3.27477	3.22502	1.30276	-0.87688	4.94633	4.31866	5.5271	3.39143	4.54406	5.32355	5.41663	3.24269	3.81282	3.2228	3.28391	4.51101	3.65739	5.21096	4.81503	1.96674	2.68769	4.45066	4.4248	1.70701	3.30065	3.91566	3.89903	4.95602	3.54443	3.23425	2.98277	4.63164	2.01003	2.9485	3.9353	3.17868	3.42888	4.59089	3.81775	2.72068	4.16543	3.11911	4.50827	3.52997	3.84332	4.35558	2.28405
ENSG00000180596	P62807	H2BC4	6.13521	5.60263	6.10868	5.92433	5.82787	5.86593	5.94347	6.52763	5.7863	5.8862	5.98328	6.15639	6.05387	5.95509	6.0243	6.08401	5.7857	5.44534	5.78825	6.02083	5.96695	6.26925	6.36761	6.14144	6.55963	5.75702	6.10211	5.31726	5.65163	6.37202	6.29516	6.51222	5.86571	6.6242	7.64299	6.38007	6.74257	6.52985	5.95163	7.04566	5.80916	6.26807	7.35984	6.08989	6.51582	6.90454	7.02096	6.14371	7.14046	6.82787	5.74138	6.09053	6.81888	5.57172	6.85276	6.53255	7.10511	6.09193	6.53242	5.9584	6.97452	6.17269	5.98897	5.43356	7.33947	7.12897	7.37557	6.78091	7.02757	7.46301	7.43359	6.82682	7.17787	6.01624	5.92129	6.75323	6.7568	7.30449	6.98766	5.93659	5.66321	7.0206	7.27304	6.4051	6.20051	6.97239	6.12503	7.23194	6.75751	6.22775	6.04251	6.66897	6.70896	6.24245	6.74057	5.69444	7.10901	7.14438	6.10808	6.09844	6.16761	6.01208	7.03936	5.54526	6.80015	6.58987	5.73763
ENSG00000274290	P62807	H2BC4	1.62239	0.654126	0.944537	1.14288	0.170994	0.992508	0.198106	0.841036	0.482387	1.10907	0.313743	0.224483	-0.00560203	0.928766	0.993111	0.820971	0.449171	0.504692	0.279109	0.286623	0.793983	0.19083	1.50554	1.51406	1.54083	0.584922	1.57056	0.351569	-0.0426092	0.890736	1.60984	2.02569	1.22937	2.46693	3.63463	1.32285	1.51253	2.48764	1.86265	3.86445	1.56264	1.96857	3.14074	1.91514	1.35753	2.31711	2.53039	1.79833	3.14998	2.89658	-0.211663	0.743794	2.74738	0.19939	2.01522	2.83582	2.52653	2.02213	1.71505	1.17984	1.1821	2.25875	0.498084	0.874271	3.61497	3.00935	3.29742	2.0813	2.61392	3.40918	2.87004	2.67494	3.28898	0.323051	2.70437	2.2524	1.15805	3.28939	3.17815	1.42567	2.10912	2.99401	2.97811	1.65594	0.997619	2.64496	1.62761	2.82711	2.58913	0.734884	1.47784	1.52323	0.694284	0.934357	1.60354	0.608944	1.16599	1.80474	0.936837	0.805989	1.43287	1.20451	2.05202	-0.179398	2.59533	1.44892	1.84274
ENSG00000277224	P62807	H2BC4	2.99733	2.60829	3.05626	2.75721	2.96692	3.28708	2.48798	2.83078	2.73696	2.70007	2.86583	2.74037	2.85118	2.93741	2.58493	2.90669	2.26132	1.95532	2.56059	3.27848	2.34637	3.62411	3.21462	3.72773	3.97453	2.44666	3.23131	2.65579	2.4709	2.77508	4.20224	4.31809	2.67055	4.53698	5.3274	3.40068	4.45434	4.57076	3.78546	5.20227	3.10747	3.82625	4.81579	3.97635	4.09931	4.42898	4.60328	4.3221	4.24863	4.96583	1.95422	2.44054	4.32451	1.98244	4.03086	4.40984	4.91301	3.83702	4.17678	2.80625	3.57393	3.98445	3.16685	2.50691	5.22996	4.77561	5.33482	4.6012	4.83059	5.20008	4.81201	4.43135	4.6882	2.75652	3.96698	4.1953	3.52611	5.5223	4.72431	2.63714	3.29144	4.9789	5.13253	3.52899	3.17347	4.62255	3.93378	4.38649	4.60025	2.98406	3.16588	3.55975	3.64043	3.02881	3.80554	3.26485	3.47477	3.66791	2.64727	2.58913	3.23377	2.58388	4.37101	3.05519	4.51458	3.53518	4.00767
ENSG00000273802	P62807	H2BC4	1.79043	0.941533	1.47508	1.35535	1.92348	1.89343	1.56077	1.29145	0.898377	0.817956	0.718871	1.41326	2.21385	1.21614	1.40505	2.28986	0.939126	0.258153	1.29489	1.33482	1.32454	1.89753	1.43266	1.95384	2.80262	2.04806	1.77812	1.83287	1.4875	2.22841	2.39587	1.87185	1.60383	2.8979	4.12447	1.85896	3.1828	2.89951	2.82699	3.71961	1.51735	2.454	3.69912	2.45391	2.64872	3.22608	2.88738	2.89732	2.96764	3.21091	0.84058	0.497164	3.03766	0.897836	3.06178	2.61795	3.45446	2.04931	2.9247	2.06392	2.42028	2.28926	1.25095	1.10378	3.65303	3.16471	4.02095	3.15605	3.91839	4.01651	3.73837	4.41106	3.80308	0.561633	2.73353	3.10783	1.95043	3.84962	3.48125	2.37115	2.19552	3.84099	4.61545	3.43291	2.19783	4.33218	2.88941	3.08743	4.22264	1.53504	1.807	2.73322	1.24078	1.93869	2.5721	2.13417	1.95362	2.73815	1.88229	0.804299	2.35235	1.93042	3.05724	1.46611	3.54982	1.79526	2.69992
ENSG00000278588	P62807	H2BC4	3.56548	2.46584	2.38557	3.56824	2.9333	2.45287	2.5201	2.9791	2.46751	2.41262	2.2692	2.22176	3.06139	2.15586	2.59547	2.58375	1.62775	2.1802	2.88949	2.58975	2.44993	2.65374	3.4421	4.31112	4.55684	2.58862	2.57865	1.79293	3.234	4.11235	4.80379	4.55356	2.51426	5.09996	6.49234	4.65877	5.05898	4.90895	4.00164	6.07803	3.70361	4.20046	5.56808	3.94889	4.34218	4.99454	4.34941	4.90675	4.78806	4.9032	2.17242	3.95662	5.09893	2.73049	4.28284	5.00584	5.47757	3.52838	4.47735	3.40797	4.39998	4.18625	3.45296	2.92066	5.86681	5.40192	6.44045	4.87108	4.83032	5.74183	6.34501	3.85254	5.12292	3.40714	3.90819	5.21301	4.2739	5.97769	5.90569	3.96564	4.33617	5.43035	4.45517	4.12062	2.10875	4.67039	3.9375	5.45192	4.60307	2.98283	2.1602	4.42523	3.00932	4.03217	3.58177	4.17836	3.70009	4.76865	3.27045	2.8581	4.13506	2.02033	5.55967	4.09685	4.94264	3.54844	4.28317
ENSG00000158373	P58876	H2BC5	4.26206	3.9799	4.16573	4.297	4.68729	4.29469	4.33916	5.02716	3.84145	3.93765	4.34204	4.62468	4.41814	4.2546	4.04225	4.1974	3.94097	3.54086	4.08064	3.90388	3.99866	4.47387	5.24053	4.97364	5.61902	4.67172	4.04317	3.54615	4.04066	4.16028	5.29968	5.13103	4.46733	5.57939	6.42904	5.01264	5.6397	5.59039	5.02529	6.53988	4.60436	5.31637	6.50814	5.32685	5.17823	6.14943	6.28027	5.29228	6.66195	6.54428	4.74389	4.30076	5.97631	4.1732	5.34454	6.01445	6.40842	4.76508	5.25571	4.6046	5.13763	5.22661	4.71908	3.98591	6.63593	6.98586	6.41249	6.06386	6.97068	7.02514	6.33194	6.66858	6.78948	4.79878	5.91491	5.87388	5.0964	6.46756	5.68164	4.47294	4.57375	6.50968	6.53818	5.07723	4.69224	6.32234	5.11844	5.76761	6.76987	4.57692	4.74951	5.38968	4.82399	4.43306	4.87678	4.59295	4.94742	5.22199	4.52639	4.30666	4.97231	4.64813	5.61064	4.59304	5.8651	4.79256	4.80433
ENSG00000275713	Q93079	H2BC9	2.46921	0.981646	1.94996	2.11411	1.59765	1.99306	1.36484	1.60284	1.22479	1.74967	1.78773	1.32222	1.44345	1.68359	1.71646	1.95564	1.40096	0.789161	1.67665	1.64621	1.52348	2.04143	1.75712	3.2652	3.09848	1.7007	1.84364	1.5495	1.83453	2.69909	2.7398	3.3042	2.33742	3.35162	4.57154	2.05691	3.56474	4.09853	2.26416	4.80649	2.02764	3.13161	4.36729	3.36184	3.45237	3.60273	3.18365	3.17382	3.67508	4.1596	1.22225	1.94555	3.52147	1.12932	2.94306	3.93229	4.154	3.29833	2.4786	2.04567	2.66553	2.95122	2.05353	1.6781	4.46561	4.48567	4.57566	3.81678	3.4795	4.57491	4.55634	3.72939	3.74508	2.25893	3.39296	3.51778	2.50528	4.27223	4.26307	1.75319	2.34738	4.32956	4.12871	2.84216	1.88794	3.6505	2.25464	3.78262	3.79106	2.10945	1.63875	2.86278	1.63829	2.01913	2.10611	2.25806	2.06657	2.76445	2.01754	1.28546	2.74544	1.4776	3.68427	2.06798	3.60087	2.03097	2.89263
ENSG00000234289	P57053	H2BS1	3.16041	2.74621	3.21268	3.63334	3.55419	3.1805	3.19531	2.64589	2.38819	3.01476	3.24459	3.2711	3.35121	3.95342	3.14265	3.50401	2.67672	2.76577	2.35476	3.27164	3.121	3.7253	4.06813	4.03928	4.75699	3.56998	3.66377	2.17257	2.96216	3.70303	4.06636	4.60924	3.34142	4.11363	5.18552	3.5164	3.83311	3.97825	3.5204	4.47242	3.31632	4.26959	5.08476	3.83313	3.62565	4.10466	4.31569	3.65421	4.48708	4.76669	2.89994	2.49762	4.37196	3.14421	4.59586	4.41212	4.87016	3.9933	4.02497	3.03308	4.27107	3.83425	3.21672	2.3011	5.05692	4.46178	5.47562	4.15678	4.27222	4.84022	5.54811	4.74486	4.54077	3.01505	3.59683	4.64875	4.36108	5.10183	5.47598	3.56829	3.88658	5.21821	4.95581	3.07141	3.23818	5.18272	3.37201	4.54854	4.33122	2.64063	3.35703	4.01369	2.97837	3.28047	2.84063	3.79963	3.38644	3.91195	2.94204	1.79038	3.70099	2.11074	5.42071	3.45738	4.6708	3.31611	4.40357
ENSG00000196890	Q8N257	H2BU1	0.599661	0.317601	1.82665	0.972339	0.579903	1.1599	0.249079	2.99857	1.15545	1.68536	-1.36298	1.12364	1.07985	0.521847	0.918576	1.00051	-0.0995955	1.27387	-0.00676199	0.348476	1.36336	0.711906	1.43657	1.28553	1.92347	1.3835	0.267021	0.560638	0.448702	-0.105322	0.95657	0.155246	0.827947	1.37367	1.62135	1.15488	1.1721	1.17626	1.28812	1.52604	1.9843	0.323591	1.90168	1.09319	0.617984	-0.51216	0.823202	1.40228	-0.680532	0.587442	0.46445	1.63805	1.05645	1.78242	2.09686	1.20831	1.0235	0.812581	0.419917	1.9387	0.641399	0.250778	1.25241	1.12346	1.2607	1.78481	1.52935	1.31732	0.0132417	1.36847	0.244748	0.531359	0.121002	1.45165	0.387624	-0.100241	1.78937	0.971248	2.42264	-0.666631	-0.497806	1.03987	0.559133	1.32859	2.02448	-0.0167148	0.580008	2.08168	-0.0104952	2.89906	1.03502	2.16175	2.40783	2.30008	2.06362	1.32266	3.17551	2.6414	1.98067	1.93468	1.19511	1.78791	-0.583398	1.04856	-1.595	2.8216	-0.179521
ENSG00000101812	P0C1H6	H2BW2	-2.81866	-1.42145	-2.71962	-10.2791	-10.2791	-10.2791	-10.2791	-10.2791	-10.2791	-10.2791	-10.2791	-10.2791	-3.62165	-3.45894	-10.2791	-3.51562	-10.2791	-10.2791	-10.2791	-10.2791	-10.2791	-2.3461	-10.2791	-10.2791	-10.2791	-2.41099	-10.2791	-4.29746	-10.2791	-3.22588	-3.34694	-10.2791	-10.2791	-3.19395	-2.76997	-10.2791	-10.2791	-10.2791	-3.49938	-3.13508	-10.2791	-10.2791	-3.18527	-3.47223	-10.2791	-2.34851	-10.2791	-10.2791	-10.2791	-10.2791	-10.2791	-10.2791	-10.2791	-10.2791	-10.2791	-3.30955	-10.2791	-1.94198	-1.9104	-10.2791	-10.2791	-2.32211	-10.2791	-10.2791	-10.2791	-3.36632	-3.45118	-10.2791	-10.2791	-10.2791	-10.2791	-10.2791	-2.13075	-10.2791	-3.59198	-10.2791	-10.2791	-10.2791	-10.2791	0.398711	-3.06727	-1.43583	-10.2791	-10.2791	-10.2791	-10.2791	-10.2791	-10.2791	-3.9128	-10.2791	-10.2791	-10.2791	-10.2791	-10.2791	-1.3052	-10.2791	-10.2791	-10.2791	-10.2791	-10.2791	-10.2791	-10.2791	-10.2791	-10.2791	1.05365	-10.2791	-2.01682
ENSG00000273213	Q5TEC6	H3-2	-8.85223	-8.85223	-8.85223	-8.85223	-8.85223	-8.85223	-8.85223	-8.85223	-8.85223	-8.85223	-8.85223	-8.85223	-8.85223	-8.85223	-8.85223	-8.85223	-8.85223	-2.6785	-8.85223	-8.85223	-8.85223	-8.85223	-8.85223	-8.85223	-8.85223	-8.85223	-8.85223	-8.85223	-8.85223	-8.85223	-1.9201	-1.98427	-8.85223	-8.85223	-8.85223	-8.85223	-8.85223	-8.85223	-8.85223	-8.85223	-8.85223	-8.85223	-8.85223	-8.85223	-8.85223	-8.85223	-8.85223	-8.85223	-8.85223	-8.85223	-8.85223	-8.85223	-8.85223	-8.85223	-1.04798	-8.85223	-8.85223	-8.85223	-8.85223	-8.85223	-8.85223	-8.85223	-8.85223	-8.85223	-8.85223	-8.85223	-8.85223	-8.85223	-8.85223	-8.85223	-8.85223	-8.85223	-8.85223	-8.85223	-8.85223	-8.85223	-2.11394	-8.85223	-8.85223	-8.85223	-8.85223	-8.85223	-8.85223	-8.85223	-8.85223	-8.85223	-2.17421	-8.85223	-8.85223	-8.85223	-8.85223	-2.45772	-8.85223	-8.85223	-8.85223	-8.85223	-8.85223	-8.85223	-8.85223	-8.85223	-8.85223	-8.85223	-8.85223	-8.85223	-8.85223	-8.85223	-8.85223
ENSG00000163041	P84243	H3-3A	6.32594	7.20487	6.78768	6.60734	7.19263	6.44984	6.50293	6.24712	6.35494	6.78305	7.09426	6.58427	6.2729	6.87843	6.24277	6.40751	6.91172	6.82197	6.87342	6.49735	6.69148	7.26814	7.4418	7.25603	6.94584	6.80158	6.60485	6.00302	6.77271	8.08131	7.48257	7.44442	6.76878	6.602	7.79854	6.43068	6.84687	7.17114	6.63569	6.87582	6.99531	6.93294	7.32204	7.27393	7.01133	7.39767	7.48058	7.12344	7.695	7.89276	7.76791	6.4334	7.80391	5.85391	7.09035	7.39194	7.72242	7.13249	7.28942	7.15036	7.55658	6.96906	7.33248	6.6012	7.50624	7.99999	7.56383	7.3195	8.01981	7.76142	7.53732	7.36055	7.85422	6.85665	6.78456	7.32939	7.05312	7.99993	7.17172	6.7776	6.57511	7.71156	8.18377	6.87877	6.30631	7.75532	6.02401	7.53392	7.71152	6.41296	6.02016	6.51113	5.12559	6.70016	5.59934	6.67377	6.0522	5.86693	6.28116	5.3588	6.99598	5.81607	6.75582	6.23872	7.19937	6.73165	6.5659
ENSG00000132475	P84243	H3-3A	4.68411	5.59266	5.05298	4.9311	5.48583	4.93258	4.98356	4.4519	4.88259	5.00498	5.41514	4.87121	4.84183	5.38688	4.62739	4.97959	5.05052	5.15511	5.19767	4.95706	5.1876	5.44129	5.522	5.60043	5.53008	5.1544	4.89067	4.00978	5.13013	6.14347	5.92178	5.65657	5.04014	5.08094	5.97337	4.7968	5.32928	5.76522	4.85434	5.71713	5.27686	5.69085	6.00496	5.9827	5.35213	6.71538	6.34075	5.07712	6.58985	6.71108	6.05336	4.78942	5.82444	4.46156	5.27154	6.11453	6.15207	5.25289	6.44136	5.30537	5.7802	5.97314	5.38011	5.13288	6.36045	6.87673	6.17247	6.45705	6.86161	6.46197	5.4627	6.39087	6.84215	5.77824	5.84105	6.24909	5.30714	6.42173	5.16388	6.03668	5.04813	6.64328	6.45017	5.70939	4.12559	6.40017	4.83759	5.91827	6.52114	4.46958	3.78046	4.60796	3.39199	4.41259	3.39112	4.57929	4.52287	3.91776	4.69232	3.63212	4.88861	3.50641	4.82623	4.79493	5.7647	4.58218	5.49066
ENSG00000168148	Q16695	H3-4	-8.31091	-8.31091	-8.31091	-8.31091	-8.31091	-8.31091	-8.31091	-8.31091	-8.31091	-8.31091	-8.31091	-8.31091	-0.0780921	-8.31091	-8.31091	-8.31091	-8.31091	-8.31091	-8.31091	-8.31091	-8.31091	-8.31091	-8.31091	-8.31091	-8.31091	-8.31091	-8.31091	-8.31091	-8.31091	-8.31091	-8.31091	-8.31091	-8.31091	-8.31091	-8.31091	-8.31091	-8.31091	-8.31091	-8.31091	-8.31091	-8.31091	-8.31091	-0.222403	-8.31091	-0.602146	-8.31091	-1.26158	-8.31091	-8.31091	-8.31091	-8.31091	-8.31091	-8.31091	-8.31091	-8.31091	-8.31091	-8.31091	-8.31091	-8.31091	-8.31091	-8.31091	-8.31091	-8.31091	-0.218401	-8.31091	-8.31091	-8.31091	-8.31091	0.438334	-8.31091	-8.31091	-8.31091	-8.31091	-8.31091	-8.31091	-8.31091	-8.31091	-8.31091	-8.31091	-8.31091	-8.31091	-8.31091	-8.31091	-8.31091	-8.31091	-8.31091	-8.31091	-8.31091	-8.31091	-8.31091	-8.31091	-1.9164	-8.31091	-8.31091	-8.31091	-8.31091	-8.31091	-8.31091	-8.31091	-8.31091	-8.31091	-8.31091	-8.31091	-8.31091	2.28522	-8.31091	-8.31091
ENSG00000188375	Q6NXT2	H3-5	1.86397	2.3716	1.86046	1.43345	1.46118	1.53296	1.14745	1.0922	0.995401	1.67705	2.31987	1.67506	1.10413	2.64626	1.28372	1.69628	1.5468	1.83668	2.15403	1.36542	1.97729	1.8028	2.03409	3.06136	2.45259	2.11603	2.06027	-0.026649	1.76189	3.29616	2.42807	1.93288	2.27861	1.32894	2.34019	1.772	1.21835	2.73951	1.56834	2.4947	1.43827	2.14354	2.3917	3.04781	1.89949	3.25943	3.01814	1.96105	3.31595	3.50034	1.77003	1.21494	2.4271	1.31975	2.25833	2.41846	2.70399	2.34569	2.8564	1.72182	1.25039	3.20503	2.15071	2.59497	2.8369	3.31213	2.79492	3.34348	3.46922	3.17869	2.16057	2.98174	3.42456	1.53927	2.54853	2.78022	2.23257	2.48033	2.16386	3.66324	1.92572	2.93791	3.37531	2.87085	0.414467	3.05812	1.61008	2.00619	2.78484	1.02558	0.68809	0.83853	0.663328	1.35615	-0.0585922	1.31445	0.269894	0.189614	0.798929	0.590108	1.43073	1.06237	1.42524	2.16092	1.88594	0.813978	2.39612
ENSG00000275714	P68431	H3C1	2.69094	0.452452	1.79123	1.79698	2.33882	2.13723	1.60414	1.09391	-1.43577	1.8886	1.74521	2.11241	1.36846	2.04651	1.39973	1.8375	1.32602	1.65624	0.612919	2.06569	1.81054	2.16616	1.45969	3.05773	2.95317	2.77866	1.92917	1.68359	1.80364	2.76641	3.08481	3.62995	1.76805	3.45036	4.25031	2.45706	4.42178	3.75089	4.17463	4.09444	1.89481	2.68723	4.0439	3.29539	2.31935	3.16314	3.59868	2.56929	2.84275	3.56381	-1.24745	0.0793557	2.58091	0.906913	3.71418	3.51827	3.49863	3.64135	2.15594	2.02637	3.34977	1.19139	2.02247	0.591697	3.27792	3.13924	3.86077	2.94119	3.16497	3.34011	4.01624	0.88769	3.38165	2.35488	1.91235	3.03641	2.5485	4.08007	3.9309	3.59333	0.928169	2.63141	3.40496	2.12764	2.651	2.80669	1.38923	3.46845	2.35317	1.06794	1.67273	3.46366	2.34776	1.65567	2.62481	1.67804	0.786033	2.79926	1.78354	0.29288	2.47176	0.428097	3.8656	2.57303	4.09646	2.17674	2.1747
ENSG00000197409	P68431	H3C1	-8.08401	-8.08401	-8.08401	-8.08401	-8.08401	-8.08401	-8.08401	-8.08401	-8.08401	-8.08401	-8.08401	-8.08401	-8.08401	-8.08401	-8.08401	-8.08401	-8.08401	-8.08401	-8.08401	-8.08401	-8.08401	-8.08401	-8.08401	-8.08401	-8.08401	-8.08401	-8.08401	-8.08401	-8.08401	-8.08401	-8.08401	-8.08401	-8.08401	-8.08401	-8.08401	-8.08401	-8.08401	-8.08401	-8.08401	-8.08401	-8.08401	-8.08401	-8.08401	-8.08401	-8.08401	-8.08401	-8.08401	-8.08401	-8.08401	-8.08401	-8.08401	-8.08401	-8.08401	-8.08401	-8.08401	-8.08401	-8.08401	-8.08401	-8.08401	-8.08401	-8.08401	-8.08401	-8.08401	-8.08401	-8.08401	-8.08401	-8.08401	-8.08401	-8.08401	-8.08401	-8.08401	-8.08401	-8.08401	-8.08401	-8.08401	-8.08401	-8.08401	-8.08401	-8.08401	-8.08401	-8.08401	-8.08401	-8.08401	-8.08401	-8.08401	-8.08401	-8.08401	-8.08401	-8.08401	-8.08401	-8.08401	-8.08401	-8.08401	-8.08401	-8.08401	-8.08401	-8.08401	-8.08401	-8.08401	-8.08401	-8.08401	-8.08401	-8.08401	-8.08401	-8.08401	-8.08401	-8.08401
ENSG00000274750	P68431	H3C1	-1.16455	-1.25398	-2.64664	-0.033732	-0.879786	-0.460423	-0.930608	-0.718637	-2.15108	-1.66274	-0.222942	0.0855346	-2.55568	0.411742	-0.21836	-3.03171	-1.18608	-0.932899	-2.50544	-0.764214	-3.05858	0.0462399	-0.66048	0.749023	-3.2039	-1.33958	-1.64862	-2.82412	-1.31537	-1.15943	-0.545108	-0.124695	0.352145	-2.12551	-0.379386	-1.5679	-1.70655	-0.64077	-0.320543	0.25283	-0.109784	0.801818	0.102816	-0.0868417	-1.27731	0.0438136	0.0580364	-0.549931	-0.668536	-1.25466	-0.263193	-1.04353	-0.316088	-2.28186	-2.98425	0.340032	-0.36282	-1.13216	-1.19994	-1.67681	0.393848	-0.136018	-1.68071	-2.69599	1.27949	-0.301808	-0.650152	-1.34687	-0.304635	0.682918	-0.350494	0.181049	1.26196	-2.46162	-2.11194	-1.19736	0.637177	-0.498042	-1.67821	-0.432425	-1.12525	-0.532182	-1.61945	-0.277514	-1.9257	-0.897035	-0.423103	0.715077	-0.0466585	-0.763228	-2.03009	-0.0884411	-1.9396	-0.923423	0.298637	0.557414	-1.24154	-1.34449	-3.23671	-2.67377	-0.532062	-1.27836	0.498364	-1.71463	1.39197	-2.84497	-1.5286
ENSG00000277775	P68431	H3C1	4.32264	1.03612	3.1688	3.0691	2.92343	1.75908	2.51022	0.871936	1.87315	2.04046	1.16104	3.31335	3.46641	2.63104	2.92198	3.05905	1.10398	0.395563	2.07014	2.06569	1.6408	2.75072	3.26566	4.36401	4.95265	3.73248	3.67821	2.04579	2.3881	2.76641	3.88101	5.00053	2.29808	4.9679	6.58713	4.13446	5.24334	5.02196	4.70505	6.0271	3.21588	4.52991	5.85726	5.0499	5.12579	4.05039	4.62702	4.75842	4.58946	5.01283	1.54905	1.95016	5.41304	1.0992	4.96187	5.14088	5.09976	4.41878	4.47692	3.68845	4.13196	4.56779	2.77682	1.81207	6.22919	5.4018	6.16583	4.98797	4.83199	5.85064	6.71055	4.71791	5.01357	2.74166	4.26171	4.81125	4.85034	5.80364	6.32141	3.44137	4.51057	5.47502	5.50218	4.1542	4.14522	4.76032	4.76987	5.61647	3.7245	3.28834	2.99365	5.34866	3.56956	4.00224	4.1603	4.48397	4.61098	4.57316	3.98396	2.45943	4.91392	3.46025	6.29686	3.18939	5.24829	4.62644	4.45917
ENSG00000273983	P68431	H3C1	1.67403	0.54062	-0.498409	0.302655	-0.535266	-1.11487	-0.626698	-0.944683	-1.67782	0.335458	-1.39138	0.0450623	-0.67001	-0.827517	-0.831167	-0.425681	-0.127997	-0.780836	-1.9395	-0.749516	-1.58867	-0.707897	0.128552	1.92941	2.02831	0.133176	0.723826	-1.50534	-0.748779	1.49364	0.372	3.01365	-0.495153	2.68609	4.82186	1.38944	2.50909	2.06823	1.96318	3.8283	-0.335968	2.31349	3.65629	2.68117	2.36937	2.81189	1.79454	3.01609	2.95808	3.54898	0.358083	-1.25355	3.10453	-1.28357	2.29082	3.08982	3.80206	2.69633	2.728	0.532168	1.5456	1.89991	0.169981	0.621295	3.91171	3.09728	4.45487	2.65126	3.01646	3.79921	4.15226	1.94734	2.77371	-3.88556	1.79174	2.70191	2.46348	4.13405	4.11033	0.719088	2.00876	3.42614	3.18555	1.5743	1.39353	2.7772	2.02765	3.79009	2.48059	1.54304	1.72772	2.21676	0.887893	2.15013	1.91976	1.73894	1.97492	2.88091	1.11752	0.0100315	2.42634	0.305412	3.55682	1.24249	3.37389	1.73889	2.26515
ENSG00000278828	P68431	H3C1	3.49295	3.48844	3.63316	3.59828	3.25928	3.35392	3.55207	4.57715	3.49945	3.10509	3.49992	2.78483	3.85217	2.74863	2.78561	3.48601	2.54192	2.62999	3.49569	3.50468	3.15818	3.71298	3.55009	3.61199	4.63141	3.23283	3.44873	3.66012	3.38258	4.21422	4.17746	4.13621	3.65092	4.33164	5.29923	3.60357	3.9756	4.28025	3.91314	5.31813	3.76331	3.91632	4.86904	4.12035	4.24747	4.27344	3.70473	4.13873	4.72121	5.04812	2.85092	4.07973	4.96199	3.72639	4.27397	4.71064	5.08951	4.62483	4.09447	3.46534	3.83013	4.04579	3.22613	3.32063	5.03978	5.10364	5.28619	4.55258	5.33907	6.0501	5.1326	4.81094	4.48088	4.31178	4.97097	4.64663	3.81937	6.07511	6.26483	3.14095	4.12094	5.38243	5.71789	3.71912	4.06062	6.22755	4.27571	4.78529	5.24113	3.99944	4.17745	4.17132	3.87268	3.98007	4.07004	3.49629	4.3061	4.67525	4.11846	4.25869	3.73928	4.19917	4.55913	3.00657	3.92166	4.40022	4.21334
ENSG00000275379	P68431	H3C1	5.12322	4.00348	4.61773	4.97884	4.79739	4.82809	4.88798	4.62413	4.3314	4.8467	4.36837	4.0375	4.80716	4.42398	4.50647	5.07564	3.87446	3.74241	4.28214	4.50206	4.39424	4.84323	5.36477	4.80936	6.09304	4.84415	5.44575	4.02465	4.82467	4.60235	5.21144	5.72584	5.1513	6.20969	7.49399	5.0088	6.60265	5.78743	5.58948	6.71512	5.08336	4.78896	6.30303	5.59264	5.79784	5.12617	5.96569	5.34989	5.69297	5.97153	3.82771	3.81166	6.16506	4.28682	6.22164	6.38971	5.99781	5.27112	4.86543	4.54886	5.29049	5.07674	4.90398	4.13279	5.97204	5.59818	6.67369	5.81507	5.38082	6.57231	6.48229	5.3768	5.74581	5.2385	5.31706	5.27798	5.72826	6.38416	6.39296	2.85665	4.64179	5.81507	5.5156	5.02606	4.7455	5.44991	4.28056	6.55549	5.05924	4.89001	4.2074	5.7112	4.64949	4.77971	5.16015	4.5095	5.03104	5.61676	4.36721	4.44528	4.97877	4.21102	6.12518	4.89424	4.9264	5.34562	4.84614
ENSG00000197153	P68431	H3C1	1.26166	-1.45873	0.876176	1.75569	-0.893967	-0.154405	-1.30567	-0.305576	-8.99907	-2.18494	-0.751641	-1.11967	0.231349	-1.18534	-0.513315	0.338228	0.188923	-0.519495	-1.29867	0.887847	0.311273	-0.0690536	0.766744	1.59548	2.03811	-0.13408	-0.121715	-0.71392	0.211426	0.852132	1.62255	2.50084	0.683258	2.16348	4.92003	0.44357	3.36589	2.50152	0.938821	3.8628	1.4388	1.49224	3.4767	2.60265	2.28832	2.88014	2.84707	2.86318	2.20767	2.75563	1.41084	-0.421923	2.95073	-2.79859	3.04698	3.00364	3.42582	2.33411	2.1732	-0.149892	1.37638	1.9528	0.27835	1.08947	4.22306	2.90203	3.90372	2.57846	3.11638	3.72731	4.02303	2.5552	3.05138	0.90977	1.92262	2.63018	2.31117	4.00312	3.80924	1.67871	1.78874	3.38562	2.93337	1.68173	-1.13318	3.28348	1.66568	3.1382	2.90457	-0.109645	1.1358	1.46667	1.11103	1.6727	1.55784	2.28546	2.00609	2.22107	1.24664	0.697144	1.87844	-1.22129	3.2875	0.0747928	2.59659	1.87795	1.42944
ENSG00000183598	Q71DI3	H3C15	3.17613	1.77205	2.992	2.79621	2.71709	2.89573	2.30391	2.53291	2.45763	2.30328	2.15985	3.37473	2.95204	2.81152	2.64649	2.98869	2.42442	2.31858	2.61031	2.72818	2.88774	2.9312	3.04336	3.71646	4.44749	2.77866	3.11281	0.877474	3.12466	3.35111	3.36034	3.4159	2.76726	4.38302	5.78356	3.83497	4.75035	3.5934	3.43786	5.15841	3.53769	3.92122	4.99935	4.85982	3.52519	4.77155	3.95472	4.12329	4.55844	4.38673	3.19988	1.07684	4.30821	2.68251	4.23761	4.00356	4.44777	3.9494	3.94359	2.34804	4.37808	3.86749	2.54563	2.17431	3.73029	4.30883	5.12359	2.94119	4.80502	4.62274	4.46867	4.09458	4.61402	2.11406	3.94691	4.33559	4.10044	5.07992	5.13929	2.85666	3.61031	4.49329	4.80518	3.67433	1.51451	3.80631	3.22427	4.23379	4.53168	3.56835	2.05085	3.65122	2.61062	3.28256	3.10999	1.84778	2.46198	2.7213	3.04567	2.09713	3.89742	2.62664	4.74679	3.83554	3.51165	2.35718	3.98122
ENSG00000203811	Q71DI3	H3C15	1.7504	-0.559984	1.10175	1.40994	1.52937	0.426073	0.68019	2.25113	0.347673	0.167351	-0.527999	1.47967	0.00929117	0.801023	0.780306	0.563383	0.0922514	0.966661	0.300457	0.376867	0.330092	3.56058	1.99191	2.52682	2.23772	-0.231063	0.706588	0.32457	0.599852	1.27025	2.97568	3.17059	3.18612	3.28387	4.65937	1.2397	3.32476	3.95892	2.69456	4.41435	1.40695	2.79809	4.04406	3.26939	4.19988	2.85267	2.80206	3.5467	3.51613	3.99206	1.81722	0.479806	3.82701	0.08747	4.45823	4.24723	3.76933	2.59589	3.35738	2.26278	2.36758	2.68973	0.965536	1.31517	4.35887	3.63921	4.52159	3.69565	3.68123	4.04434	5.58089	3.26678	3.37077	1.64333	2.82663	3.19534	2.98792	4.38249	4.7902	1.8458	2.70764	3.74569	3.86914	2.79072	3.14616	3.57691	2.85494	3.87261	3.35233	2.37709	3.19676	3.89017	2.90524	2.9257	3.42093	3.12547	2.94255	3.66946	2.7717	1.84319	3.70834	1.51845	5.37834	2.74241	3.87001	3.46776	3.41109
ENSG00000203852	Q71DI3	H3C15	1.71564	-0.974373	0.545643	1.15478	1.17586	0.0113632	0.592778	1.88864	0.347673	0.167351	-1.2637	1.42311	-0.128081	0.414233	0.475632	0.463911	-0.492092	0.703761	0.185069	0.376867	0.330092	3.11811	1.81687	2.44277	2.18329	-0.0613096	0.706588	0.113233	0.493004	0.948463	2.68395	3.06499	2.69479	3.33764	4.52565	1.0629	3.13467	3.82463	2.50511	4.23899	1.13142	2.51942	3.85915	2.84932	3.93835	2.63769	2.75144	3.31292	3.23375	3.9186	1.68399	-0.519248	3.63573	-0.104998	4.2732	4.03346	3.68507	2.40829	3.31432	2.07378	2.30988	2.63821	0.596499	1.2412	4.34095	3.47876	4.37891	3.53103	3.4064	3.99214	5.44752	3.19639	3.38869	1.22843	2.76853	3.10635	2.91578	4.29173	4.58813	1.26102	2.72243	3.53578	3.81629	2.62516	3.03837	3.53702	2.73948	3.74051	3.2201	2.05523	2.87798	3.80641	2.59948	2.88468	3.26894	3.10898	2.82575	3.50597	2.8248	1.71585	3.52651	1.70683	5.26863	2.51296	3.30818	3.48712	3.33309
ENSG00000269466	P0DPK2	H3Y1	-8.0805	-8.0805	-8.0805	-8.0805	-8.0805	-8.0805	-8.0805	-8.0805	-8.0805	-8.0805	-8.0805	-8.0805	-8.0805	-8.0805	-8.0805	-8.0805	-8.0805	-8.0805	-8.0805	-8.0805	-8.0805	-8.0805	-8.0805	-8.0805	-8.0805	-8.0805	-0.520476	-8.0805	-8.0805	-8.0805	-8.0805	-8.0805	-8.0805	-8.0805	-8.0805	-8.0805	-8.0805	-8.0805	-8.0805	-8.0805	-8.0805	-8.0805	-8.0805	-8.0805	-8.0805	-8.0805	-8.0805	-8.0805	-8.0805	-8.0805	-8.0805	-8.0805	-8.0805	-8.0805	-8.0805	-8.0805	-8.0805	-0.738952	-8.0805	-8.0805	-8.0805	-8.0805	-8.0805	-8.0805	-8.0805	-8.0805	-8.0805	-8.0805	-8.0805	-8.0805	-8.0805	-8.0805	-8.0805	-8.0805	-8.0805	-8.0805	-8.0805	-8.0805	-8.0805	-8.0805	-8.0805	-8.0805	-8.0805	-8.0805	-8.0805	-8.0805	-8.0805	-8.0805	-8.0805	-8.0805	-8.0805	-8.0805	-1.54107	-8.0805	-0.685868	-8.0805	-8.0805	-8.0805	-8.0805	-8.0805	-8.0805	-8.0805	-8.0805	-8.0805	0.93253	-8.0805	-0.813561
ENSG00000268799	P0DPK5	H3Y2	-8.07697	-8.07697	-8.07697	-1.76421	-8.07697	-8.07697	-8.07697	-8.07697	-8.07697	-8.07697	-8.07697	-8.07697	-8.07697	-8.07697	-8.07697	-8.07697	-8.07697	-8.07697	-8.07697	-8.07697	-8.07697	-8.07697	-8.07697	-8.07697	-8.07697	-8.07697	-0.516953	-1.10683	-8.07697	-8.07697	-8.07697	-8.07697	-8.07697	-8.07697	-8.07697	-8.07697	-8.07697	-8.07697	-8.07697	-8.07697	-8.07697	-8.07697	-8.07697	-8.07697	-8.07697	-8.07697	-8.07697	-8.07697	-8.07697	-8.07697	-8.07697	-8.07697	-8.07697	-8.07697	-8.07697	1.20523	-8.07697	-0.735429	-8.07697	-8.07697	-8.07697	-8.07697	-8.07697	-8.07697	-8.07697	-8.07697	-8.07697	-8.07697	-8.07697	-8.07697	-8.07697	-8.07697	-8.07697	-8.07697	-8.07697	-8.07697	-8.07697	-8.07697	-8.07697	1.2802	-8.07697	-8.07697	-8.07697	-8.07697	-8.07697	-8.07697	-8.07697	-8.07697	-8.07697	-8.07697	-8.07697	-8.07697	-1.53754	-8.07697	-8.07697	-8.07697	-8.07697	-8.07697	-8.07697	-8.07697	-8.07697	-8.07697	-8.07697	-8.07697	1.93466	-8.07697	-8.07697
ENSG00000270882	P62805	H4C1	3.44463	3.38751	3.27744	3.55929	3.97521	3.18778	3.85497	2.20239	3.0599	3.32132	3.59767	3.13809	3.09665	3.48715	2.92166	3.39462	3.1464	3.36307	3.62854	3.24332	2.98795	3.71877	4.04873	3.76855	3.94653	3.51827	3.2438	2.47875	3.87854	4.2517	4.63454	4.39493	3.41745	4.36991	5.47465	3.85068	4.60577	4.62098	3.75891	5.36314	3.28801	3.90043	5.52301	4.65391	4.38745	5.23516	5.03075	4.53281	5.50601	5.08189	4.18611	3.05393	4.53937	1.97266	4.09324	4.955	5.29838	4.04692	4.72891	3.65914	4.70975	4.66541	3.85316	3.23914	5.34682	5.05256	5.38619	4.80899	5.42565	5.46144	5.44793	5.20615	5.39235	3.82936	4.40984	4.60025	4.65975	5.48157	4.82949	4.53999	3.60714	5.39433	5.09766	4.29629	2.88307	5.37706	3.84891	4.89815	4.99907	3.85993	2.88676	3.59475	2.89339	3.85593	3.52106	3.76214	3.17759	3.627	3.61844	1.72293	3.93148	2.83079	5.16498	4.15434	4.82327	3.95482	4.59784
ENSG00000270276	P62805	H4C1	3.57226	3.4177	3.3247	3.65941	4.05205	3.33434	3.97174	2.42867	3.04719	3.49792	3.73546	3.4656	3.07	3.61169	3.06202	3.44678	3.2633	3.63345	3.65501	3.30421	3.20299	3.78241	4.18137	3.73848	3.93491	3.62414	3.26019	2.56299	3.96387	4.40716	4.74521	4.48932	3.6234	4.34482	5.54408	3.85779	4.61642	4.78604	3.91135	5.43383	3.50833	4.14972	5.68444	4.78306	4.35304	5.30349	5.1374	4.69974	5.59519	5.26893	4.36103	3.1777	4.70698	2.17011	4.1414	4.95622	5.48637	4.22748	4.85273	3.88197	4.84111	4.70799	4.03851	3.28047	5.46416	5.18972	5.50613	4.90104	5.51872	5.60509	5.45026	5.39903	5.55991	4.00779	4.51829	4.7665	4.80241	5.54958	4.9189	4.78182	3.70124	5.39583	5.14837	4.40971	2.84288	5.52368	3.97863	4.9671	5.09205	3.94336	2.989	3.68474	2.92358	4.04613	3.64132	3.86367	3.26392	3.6238	3.64737	1.7021	4.02159	2.94853	5.22905	4.14891	4.9624	4.03246	4.83167
ENSG00000278637	P62805	H4C1	1.57548	-7.68642	1.19036	2.06918	1.73746	1.42076	2.70151	0.686017	-0.0453885	1.43934	0.561009	0.775901	1.544	1.44539	1.12046	0.653107	1.23903	0.472237	0.596632	1.46455	0.0434986	-0.747557	2.59347	3.11446	1.89253	1.9846	1.45346	-0.135156	2.00881	1.3586	1.23683	2.49231	1.80351	3.7105	5.41481	2.27017	3.20098	0.878885	2.25147	3.5354	2.61404	2.80489	4.25513	3.1957	2.71694	2.69872	0.357451	2.77437	0.437424	-0.727843	-7.68642	-7.68642	2.43834	1.30451	2.11298	3.27226	3.12603	2.96903	1.90214	0.841612	1.69012	1.58898	1.42137	0.989289	3.81985	0.803282	3.71421	1.4338	0.479538	3.83078	4.12018	3.37055	3.15803	1.86028	1.57392	1.90471	2.84662	4.18823	4.00665	-7.68642	2.1022	2.89159	2.7442	1.14866	1.39833	2.7895	3.06574	3.48286	1.47214	2.20148	1.74881	2.86173	2.16091	3.05242	3.28529	2.88228	2.85958	2.64971	2.0293	1.10442	3.03917	1.82371	3.26356	1.38744	2.90971	1.66847	-0.419483
ENSG00000278705	P62805	H4C1	3.44677	2.16524	2.90021	3.40457	4.20972	4.07201	4.00277	3.19282	2.85099	3.7551	3.38927	3.09036	3.51208	4.15534	3.30642	3.93218	2.5955	1.56445	3.16206	3.19556	3.40575	4.4794	4.27311	2.5256	4.40149	3.97181	3.83633	2.48412	3.61762	2.86716	4.06669	3.72452	3.31262	4.39074	5.71777	3.81531	4.85784	2.97129	3.94857	4.35051	3.12409	3.75545	4.86176	3.31903	3.84832	4.03453	3.81714	3.96877	4.30066	3.164	1.23516	3.35224	4.5759	2.46526	4.48018	3.9524	4.47934	3.80103	3.30447	3.3488	4.3952	3.2353	3.51476	2.49726	4.46144	3.76967	4.2543	3.26427	3.37792	4.34115	4.60714	3.74759	4.09699	3.08576	3.54204	3.67019	3.94155	4.07315	4.34715	3.639	3.23621	4.6031	4.25403	3.14211	4.09922	4.14069	3.57594	5.22431	3.63271	1.97488	2.5801	4.08439	3.15595	2.96138	3.0182	3.87033	2.95483	2.91886	3.7262	2.42007	3.46692	2.76604	4.57012	4.8774	3.64218	3.76221	2.7829
ENSG00000197061	P62805	H4C1	4.55331	4.03941	4.90962	4.15126	4.6066	5.12204	5.26212	4.66182	4.91101	4.82536	4.53643	4.48896	5.06228	5.19614	4.54487	4.99376	4.58462	3.68854	3.38602	4.85718	4.46434	4.97078	4.81346	4.81493	5.19267	4.25086	4.45279	4.60026	4.96833	4.57705	4.75457	4.24452	5.02263	6.15657	7.10018	5.38631	5.91347	4.42558	4.35574	5.59732	4.20409	4.56167	6.12683	4.35617	5.13602	4.86744	4.15819	4.13066	5.23831	2.58923	3.65839	4.69307	4.60688	3.89782	5.8608	4.723	4.72841	4.78163	3.70129	4.13987	5.909	4.64344	4.83427	3.24378	5.6201	4.66577	5.77862	4.37824	3.90226	5.10585	6.0171	4.05117	4.93169	4.68025	4.39002	4.76143	5.30042	4.73504	5.40133	3.51145	4.26522	4.76186	5.10513	4.04485	5.43987	4.67844	4.27959	6.15876	3.827	4.01358	5.31177	5.90494	4.98746	5.01972	5.90672	5.00405	5.09353	5.79071	5.22381	4.54077	5.17042	5.00918	5.80231	5.09131	4.6519	5.55323	4.33983
ENSG00000277157	P62805	H4C1	4.258	4.09449	3.25841	4.30887	4.66164	4.58835	4.88287	3.72658	3.80585	4.32463	4.60094	3.83119	4.08633	4.51351	4.31922	4.64893	3.86881	3.05299	4.39968	3.27009	4.46327	4.96878	4.5926	5.2944	5.28314	4.38526	4.91056	3.55817	4.98129	4.26312	5.44346	4.92425	4.3868	5.53794	7.03879	4.50169	5.76803	5.37774	4.98719	5.82249	4.19825	5.52025	6.94373	5.23695	5.47502	6.15717	5.69196	5.4091	6.22675	6.11859	4.13786	3.97485	5.77216	3.49493	5.46907	5.55709	6.25703	5.50434	6.10424	4.92539	4.31279	5.72429	4.22648	3.86071	6.28511	6.79179	6.59639	5.82364	6.7965	6.99525	5.86614	6.1154	6.92446	4.51073	5.42971	5.62788	5.06087	6.91683	6.01631	5.71308	5.07041	6.53458	6.4344	5.45309	3.54311	6.75818	5.2814	6.05681	6.76035	4.27071	4.27065	5.24561	4.45245	4.56972	5.3145	4.11877	4.66624	4.23393	4.55839	3.34978	5.24362	3.50042	5.76992	4.73552	5.96778	5.19002	5.91109
ENSG00000276966	P62805	H4C1	3.24106	2.54781	3.1046	3.08338	3.6202	3.9728	3.88685	2.8885	3.35293	3.05204	3.45335	3.06351	3.27385	3.52644	3.20089	3.55249	2.96532	2.04764	2.61246	2.99948	3.08785	3.74285	3.90034	3.42984	4.04734	3.66427	3.07276	2.77448	3.75439	2.27331	3.56615	3.04581	3.48296	4.28507	5.47188	3.61299	4.33982	3.6224	3.59559	4.31356	3.14688	3.85238	4.46599	2.66228	4.20567	3.41182	4.22855	3.26794	3.85198	2.73586	3.15163	3.20417	3.53231	2.6847	4.06812	3.12744	3.67991	2.81989	2.72299	2.94265	4.25116	2.9894	3.56697	2.76293	3.6501	3.00609	4.19794	3.22297	2.80689	3.67565	4.05243	3.55331	2.6961	3.08378	3.37781	3.1668	3.59298	3.97468	3.93233	2.80829	3.24026	3.54487	3.13439	2.96329	2.99392	3.16035	2.8746	4.82488	2.43211	2.29797	3.16653	3.70495	3.28522	2.83142	3.59669	3.31319	3.40038	3.26538	3.15963	1.17096	3.37064	1.83239	4.33962	3.79884	2.77168	2.96826	2.60398
ENSG00000274618	P62805	H4C1	4.67294	3.43177	4.22329	4.8751	5.11408	4.61482	4.97749	3.54024	3.03568	4.32463	4.31149	4.31648	4.71179	4.765	4.90406	5.1724	4.08447	3.1684	3.81488	4.65868	3.89514	4.99574	3.44095	5.18423	5.41437	4.53333	4.79693	3.94505	4.72354	4.40059	5.2564	4.37893	5.18417	5.79756	7.06746	5.54685	5.58283	4.90505	4.83521	5.51357	3.19863	4.90366	5.41931	3.69298	6.14481	4.52391	4.81166	4.58099	5.13288	2.43174	2.3088	3.88742	4.73277	2.58295	5.19902	5.05311	4.92064	4.89437	3.26356	4.67086	4.96119	4.55042	4.41908	1.72484	5.20859	3.30247	5.43266	4.18648	3.47514	4.9598	5.11998	2.86833	4.62701	4.57485	3.94125	3.73344	5.06087	4.07723	5.93444	4.47622	4.62442	3.81714	4.93978	3.99394	4.04817	4.63007	3.06574	6.44257	3.61702	4.57876	4.74698	5.29093	4.26405	3.34772	5.02175	5.22391	4.81306	5.03583	3.76506	3.4941	5.01836	3.74825	5.52285	4.52257	4.13157	4.57345	3.37915
ENSG00000158406	P62805	H4C1	1.49628	1.54494	1.77268	1.17266	2.14381	1.56366	2.41621	1.34807	1.3638	1.56968	1.97255	0.978902	1.48551	1.6132	1.13163	1.69684	1.4065	1.13366	1.7685	1.21335	1.8874	1.93934	1.93666	1.62312	2.93025	1.1374	1.4652	1.76445	2.02125	1.517	2.65005	2.83529	2.20095	2.23869	3.65803	1.64555	2.62198	2.98867	2.01483	3.11346	2.05239	2.26942	3.77336	2.26847	3.0925	3.7668	3.50116	2.599	3.54581	3.24856	1.25136	0.679122	3.09121	1.02332	2.01864	3.24641	3.23314	1.55357	2.67469	0.852197	2.53856	3.10078	1.87354	1.73697	3.5879	3.71558	3.48514	2.99547	3.53916	4.28959	3.29113	3.56589	3.55829	1.98575	3.05129	2.93963	2.26745	3.87801	2.86319	3.19717	1.89239	3.84146	3.66863	2.07479	1.1529	3.87778	3.01704	3.08424	3.79965	1.6699	2.01965	2.0062	1.40194	1.96891	1.5504	1.95324	1.52498	2.08572	1.38656	1.30816	1.39729	0.661224	2.69737	2.29199	3.7004	2.00239	2.66051
ENSG00000276180	P62805	H4C1	2.59648	0.495572	0.901508	2.07982	1.16932	2.30486	1.85513	-0.560714	0.983463	1.81798	1.59206	0.836009	2.03411	1.65417	1.26735	1.96609	1.25494	-1.25907	0.86263	1.58028	1.50862	2.04681	2.74198	2.58109	3.08655	1.98166	2.02359	0.308777	1.8484	1.21126	1.57452	2.07152	2.19023	3.6935	5.16345	2.14288	2.80031	2.5601	2.88606	3.98018	1.88307	2.074	3.38911	2.1431	3.32093	2.54383	2.15811	3.18074	2.80653	3.20847	1.08604	1.22776	2.92562	0.902428	3.05934	3.4093	2.98576	2.87962	2.53284	1.48652	2.95788	2.76734	1.27412	2.04942	3.32918	2.62179	3.67654	3.42354	2.74447	1.68549	3.77169	2.43995	2.49234	2.04358	2.76752	2.46236	2.96357	3.2389	4.62963	1.20203	2.37061	3.04026	1.96438	2.52653	1.49089	2.73652	2.35182	3.36605	2.41771	1.73321	1.7394	2.5458	0.955993	2.32162	2.29159	2.5139	1.89431	2.21823	2.01531	0.137943	2.98631	0.0341974	4.2107	1.91795	2.07935	1.86244	2.56358
ENSG00000197238	P62805	H4C1	6.60624	5.50752	6.07542	6.41121	6.35555	6.49447	6.25023	5.35491	5.95662	6.13341	5.88369	5.73668	6.29153	6.18527	6.18881	6.32969	6.06598	5.2541	6.0804	6.2342	6.27898	6.12264	7.05171	6.69065	7.05932	6.76339	6.28081	5.14399	6.02963	6.1536	7.14117	6.90591	6.78642	7.50548	8.74447	7.54406	7.78631	7.21243	6.75914	7.30348	6.64073	6.79424	8.02181	7.35768	7.28922	6.7221	6.58626	6.46331	7.28318	7.39093	5.20192	6.11322	7.43083	5.7044	7.30498	7.6614	7.45613	6.83984	6.37451	5.88395	7.80539	6.71451	6.63285	5.51833	7.61238	7.27864	8.27837	7.30289	6.95163	7.62797	7.86798	6.72527	7.013	6.92784	6.90893	6.84603	7.05683	7.77898	7.57304	4.99607	6.23534	8.01501	7.12942	6.08959	5.39691	7.12086	5.56542	7.32679	6.87635	5.88729	5.56603	6.64272	5.3214	5.61076	6.16998	6.02589	5.68856	6.70739	5.99244	4.51622	6.43738	4.6518	7.06109	6.7768	6.11066	5.97098	6.41159
ENSG00000273542	P62805	H4C1	6.83193	5.43128	6.2833	6.38952	6.51154	6.56796	6.42633	5.55217	5.9809	6.23386	5.74621	5.72613	6.22351	6.38776	6.09003	6.22365	6.05379	5.39808	5.98442	6.16254	6.3129	6.34925	7.13462	6.90726	7.16681	6.83375	6.35787	5.22655	6.11867	6.36718	6.90633	6.84868	6.91307	7.52763	8.67429	7.41444	7.85641	7.32907	6.69485	7.23528	6.91308	6.99094	7.92037	7.39754	7.45841	6.70588	6.70959	6.43368	7.41528	7.39498	5.22511	6.28791	7.37854	5.72326	7.66599	7.82616	7.37766	6.90365	6.45931	5.97736	7.67288	6.72422	6.86589	5.50947	7.63164	7.28043	8.26317	7.40853	7.05199	7.82467	7.94039	6.49194	7.17795	6.93979	7.07941	7.05038	7.25265	7.87178	7.65969	5.75614	6.25717	7.97388	7.29779	6.39351	5.36984	7.19226	5.5923	7.2625	7.03735	5.88938	5.55423	6.65091	5.49578	5.62571	6.29961	5.99295	5.84742	6.7684	5.99732	4.23082	6.40764	4.78546	7.26761	6.7494	6.13127	5.9973	6.51371
ENSG00000275126	P62805	H4C1	3.67321	1.8481	3.56639	3.51558	3.80625	3.83367	3.08827	3.43719	2.27075	3.4374	2.72724	3.43542	3.41672	3.20911	3.60324	3.15193	2.23755	1.27743	3.59257	4.12537	3.49674	2.82659	2.97171	1.79374	4.06099	3.81982	2.03757	0.59873	3.28789	2.94174	4.48209	1.97827	3.08244	4.67371	6.60271	4.03468	4.6026	2.61318	4.08049	5.90688	2.09996	4.08441	5.75446	4.15227	4.50759	3.93911	3.93739	2.96688	3.33983	2.721	3.46003	2.47317	4.26339	2.08093	4.43361	4.22611	4.56163	3.81663	4.1377	2.00936	5.16927	4.12311	2.32704	2.72378	5.30986	3.60719	5.78705	3.01703	3.17572	4.04017	5.27428	4.60462	4.54457	4.13885	3.94125	3.37745	4.39617	4.29129	5.66932	3.47654	3.64545	3.96148	2.96644	3.86845	3.9107	4.52575	2.67897	5.60268	1.98595	4.04838	4.17338	4.77856	4.36132	4.01884	4.55789	4.0286	4.2513	4.87913	3.81235	3.23119	4.19071	3.62965	4.65903	2.06451	3.32451	3.91466	1.15922
ENSG00000197837	P62805	H4C1	1.78548	2.54113	1.81897	2.68052	2.51669	1.95669	2.163	1.36327	1.98841	2.35376	2.15367	1.75517	1.76823	2.56625	1.79331	2.22668	2.13448	1.37507	2.17004	1.98037	1.44979	3.02699	2.85322	2.18268	2.79833	2.35782	2.1049	1.27028	2.15327	1.92416	2.52721	2.27243	2.57702	2.64532	4.00178	1.96646	3.46524	2.51041	1.89165	2.46694	2.35303	2.62247	3.53013	2.27047	2.88777	3.07432	3.04691	1.87378	2.74329	2.04697	0.998145	1.94905	2.48572	1.55649	2.73728	2.96648	3.13078	2.6441	2.33185	1.85739	2.70034	2.4277	1.60121	1.71197	2.98042	3.17899	3.21146	2.93927	3.28594	2.69068	2.45895	2.19015	3.51877	2.77267	2.12999	2.33031	2.6065	3.12789	2.03779	2.57626	1.69806	2.93158	3.37842	1.06275	0.86407	2.71161	1.57495	2.75766	2.43596	2.33936	0.948456	1.34498	0.598697	1.63325	1.0457	2.13606	0.899894	2.01026	1.36594	-0.856472	1.31395	-0.223911	2.23523	2.03877	2.86226	1.11188	1.95097
ENSG00000275663	Q99525	H4C7	-1.14676	-7.61534	-7.61534	-7.61534	-7.61534	-7.61534	-7.61534	-7.61534	-7.61534	-7.61534	-7.61534	-7.61534	-7.61534	-7.61534	-7.61534	-7.61534	-7.61534	-7.61534	-7.61534	-7.61534	-7.61534	-7.61534	-7.61534	-7.61534	-7.61534	-7.61534	-7.61534	-7.61534	-7.61534	-7.61534	-7.61534	-7.61534	-7.61534	-7.61534	-7.61534	-7.61534	-7.61534	-7.61534	-7.61534	-7.61534	-7.61534	-7.61534	-7.61534	-7.61534	-7.61534	-7.61534	-7.61534	-7.61534	-7.61534	-0.65676	-7.61534	-7.61534	-7.61534	-7.61534	-7.61534	-7.61534	-7.61534	-7.61534	-7.61534	-7.61534	-7.61534	-7.61534	-7.61534	-7.61534	-7.61534	-7.61534	-7.61534	-7.61534	-7.61534	-7.61534	-7.61534	-7.61534	-7.61534	-7.61534	-7.61534	-7.61534	-7.61534	-7.61534	-7.61534	-7.61534	-7.61534	-7.61534	-7.61534	-7.61534	-7.61534	-7.61534	-7.61534	-7.61534	-7.61534	-7.61534	-7.61534	-7.61534	-7.61534	-7.61534	-7.61534	-7.61534	-7.61534	-7.61534	-7.61534	-7.61534	-7.61534	-7.61534	-7.61534	-7.61534	-7.61534	-7.61534	-7.61534
ENSG00000049239	O95479	H6PD	2.96297	1.88199	2.64753	3.04486	2.78873	2.53226	3.12152	1.93567	2.28017	2.84699	2.59206	2.64357	2.65572	3.20019	2.6224	2.31768	2.93514	2.40871	2.55329	2.16605	2.35503	3.19154	3.40571	2.3934	2.77117	3.17851	2.6481	1.67516	2.70827	2.80376	3.20953	3.23696	2.81099	3.198	3.35684	2.19572	3.08821	3.44726	2.41766	3.56329	2.61415	3.2224	2.80428	2.40141	3.4252	3.86679	3.57525	2.30357	3.57852	3.21142	2.43631	2.62997	3.07678	2.33833	2.27663	2.99641	3.04682	2.80065	3.19488	2.63384	2.7758	2.86373	2.58938	2.42478	3.6911	3.45301	3.47817	3.62839	3.59603	3.94625	3.95123	2.66698	4.11628	2.77952	3.29765	3.8419	3.07114	3.40248	2.75244	2.79009	2.32903	3.02982	3.7965	3.24014	1.95897	3.4112	2.4473	2.81939	3.8647	2.26723	0.933442	2.95742	2.1606	2.20703	2.49227	3.11858	2.26157	2.20721	2.77381	1.60125	3.31849	1.82301	4.26633	3.03851	3.65178	1.87921	3.12561
ENSG00000162882	P46952	HAAO	0.0987882	0.304598	0.826108	0.339525	0.0943723	-0.970492	0.517237	-1.27365	-0.00906998	-0.310904	0.429682	0.147861	0.078152	0.517842	-0.423896	0.396557	0.787432	-0.658722	-0.119266	-0.789305	-0.00221496	0.435989	-0.855335	0.25019	0.0861578	0.218919	0.494225	-0.60585	0.53253	1.08705	0.355237	0.949275	-0.546882	-0.0378663	0.273197	0.575049	-0.0330477	0.748381	-0.139319	-0.219471	-0.134875	1.15513	-0.269991	-1.01807	0.532675	0.359593	1.08317	-0.0728732	1.00591	0.718793	-0.818364	0.0824623	0.895275	-0.239591	0.306771	1.14473	0.555002	-0.0207189	-0.225964	0.617944	0.368757	-0.860988	0.246453	0.666449	0.944144	0.175305	0.80936	0.211619	-0.843867	1.31815	1.08318	-0.143436	0.915022	0.0120838	-0.052272	0.998468	0.435277	0.95006	0.102187	0.863752	0.433429	0.834314	1.0758	0.220656	-1.53653	0.246955	-0.448194	-0.707751	0.343077	-1.4396	-10.8136	-0.347844	-0.966255	-0.948514	0.0326584	-0.244889	-0.807721	-0.477454	-0.268543	-1.70147	0.0639226	-3.03581	0.13639	0.936087	1.51885	-1.65102	0.903812
ENSG00000148702	Q14520	HABP2	-11.2375	-3.69712	-2.36068	-3.35189	-3.13236	-11.2375	-11.2375	-2.54397	-11.2375	-11.2375	-11.2375	-4.35195	-11.2375	-11.2375	-4.73968	-11.2375	-11.2375	-11.2375	-11.2375	-4.65882	-11.2375	-4.2986	-11.2375	-4.3322	-2.65663	-11.2375	-3.67744	-4.26732	-11.2375	-4.18427	-2.72826	-4.3695	-11.2375	-11.2375	-11.2375	-11.2375	-11.2375	-11.2375	-3.46436	-2.51533	-11.2375	-2.551	-2.56576	-11.2375	-11.2375	-11.2375	-4.18813	-11.2375	-11.2375	-11.2375	-11.2375	-3.65654	-11.2375	-11.2375	-11.2375	-2.69068	-11.2375	0.34356	-2.8688	-11.2375	-11.2375	-11.2375	-5.11149	-1.56352	-4.11362	-11.2375	-4.40957	-3.11465	-11.2375	-11.2375	-4.37303	-11.2375	-11.2375	-4.48659	-2.97477	-11.2375	-4.49918	-4.10775	-3.70693	-1.88029	-5.01597	-1.65851	-4.38035	-4.71173	-11.2375	-11.2375	-2.98391	-11.2375	-11.2375	-11.2375	-11.2375	-11.2375	-11.2375	-11.2375	-1.26503	-3.47043	-11.2375	-11.2375	-11.2375	-5.42399	-11.2375	-5.03156	-11.2375	-11.2375	2.09484	-4.86723	-1.17122
ENSG00000130956	Q5JVS0	HABP4	0.313697	0.90089	0.809085	1.11734	1.26781	1.45486	1.50919	-0.0640227	1.67336	1.7544	1.24836	0.734654	1.11442	1.77816	0.977782	1.24611	0.0215813	-0.425182	0.950726	1.00976	1.35882	1.84413	1.94512	1.69631	1.43833	2.14758	1.41363	0.616475	1.74736	0.78502	1.74303	0.790937	1.86372	2.16345	2.00925	1.58638	1.92138	2.15965	1.31059	1.60505	1.23462	0.653991	1.67379	0.162407	1.63709	0.123226	1.65171	-1.73266	1.53934	1.28821	-0.314378	0.859227	0.801049	-0.161131	1.26913	1.37866	1.01002	1.56066	-0.606708	0.385599	1.55248	1.29242	1.02235	1.28554	1.60942	0.799572	0.920414	0.638001	0.298067	-0.284531	0.272941	-0.0251679	0.564081	0.438414	1.47618	0.733241	-0.202099	0.317912	1.15846	0.553441	0.54346	0.86857	0.706007	-0.352616	-0.0241185	-0.174381	0.364881	1.11647	-1.33638	-0.0145084	-0.70491	0.482639	0.307338	-0.300278	0.391899	-0.102326	-0.448776	0.00314327	-1.38194	-11.3869	-0.743679	-1.61402	0.869344	0.492062	1.20857	-2.2243	0.119103
ENSG00000165996	B0YJ81	HACD1	-11.3143	-1.32086	-2.75866	-2.43176	-2.2118	-2.79076	-1.45639	-1.48518	-1.67868	-3.50658	-3.06685	-2.85196	-2.66762	-2.50376	-2.0229	-2.97476	-1.90425	-2.83471	-2.03355	-2.42584	-2.00394	-3.38131	-2.76865	-2.09675	-3.72968	-4.44004	-2.75809	-2.76687	-1.25687	-1.68521	-1.22276	-3.45251	-4.61971	-2.23715	-3.80518	-11.3143	-4.22437	-3.33203	-2.22321	-2.59215	-3.33117	-2.30659	-2.22843	-3.5139	-1.8031	-4.37783	-1.27452	-2.33708	-1.02454	-4.3557	-4.47772	-11.3143	-11.3143	-0.673214	-1.92938	-2.03207	-11.3143	-0.810738	-2.94562	-3.19998	-2.93557	-2.03888	-4.19867	-4.2165	-1.61413	-3.40754	-2.17466	-2.60824	-3.14832	-4.7819	-2.45916	-11.3143	-4.16089	-4.56341	-2.05394	-3.30437	-1.00347	-2.60649	-2.204	-0.958209	-11.3143	-11.3143	-4.45717	-2.80034	-0.283973	-1.83735	-0.257427	-1.34582	-2.96118	-2.16233	-1.42019	-0.614226	-1.98085	-2.0334	-0.34257	-1.23063	-1.06762	-2.09232	-1.96064	-2.71562	-1.75755	-1.21985	-3.60605	-2.24042	-1.30265	-2.37369	-2.05439
ENSG00000206527	Q6Y1H2	HACD2	1.56054	0.390131	0.935309	0.793525	1.22031	0.841737	1.3429	0.336678	0.65479	0.921744	1.01086	0.372369	0.557159	1.67904	0.528288	0.89445	0.206616	0.344591	0.951445	0.203474	0.521743	1.58353	1.7249	1.25649	1.59794	1.77584	0.853434	-0.0996631	1.38508	1.3433	1.4006	0.976045	1.59454	1.28801	2.45609	0.976091	2.22349	1.61632	0.624006	1.82299	0.714593	1.18193	1.40527	1.51523	1.14424	1.3861	1.99335	-0.133754	1.16512	1.06741	-0.640162	1.01578	1.54999	0.416795	1.68372	1.8857	1.16658	1.10079	-0.836625	0.760117	1.28836	0.624229	0.151816	0.91553	1.3714	0.972299	1.38623	1.46044	1.28137	0.774732	1.35095	0.504432	1.16415	0.809017	1.13452	0.822782	1.22368	1.44144	0.517744	0.37603	0.0882282	1.35133	0.786156	0.50503	-0.653257	-0.503772	-1.03445	1.02861	0.117033	0.886587	-0.960355	0.263415	-0.454859	-0.115288	0.506598	0.646469	-0.597105	0.681112	0.150153	-2.99577	1.32296	-1.35142	1.46945	0.248391	1.1307	-0.526443	0.425429
ENSG00000074696	Q9P035	HACD3	0.902205	0.338806	-0.393898	0.787165	0.154047	1.20836	0.469899	-0.366105	0.298006	1.03365	0.508311	0.351918	0.282185	1.16802	-0.0395445	0.533585	-0.200785	-0.516409	0.0543246	1.02782	0.616759	1.09074	1.50437	0.721721	0.9378	1.07742	0.698385	-0.808618	0.525224	0.892833	1.21824	0.5444	1.13056	1.49527	2.02832	0.796929	1.67978	1.41199	0.327617	1.96219	0.338214	0.659065	1.69664	0.18512	0.917395	0.86007	1.30394	-0.897173	1.59718	-0.0768306	-0.846012	0.788922	0.755611	-0.968282	0.411358	1.17348	0.363306	0.839224	-0.204872	-0.861978	0.970592	0.639972	0.233347	-0.299063	1.379	1.04671	1.36271	0.830676	-0.0327703	0.492843	0.635467	0.418901	-0.24307	0.828978	0.523618	0.35485	-0.147033	0.758437	0.211608	0.746105	-0.109007	1.19054	0.405718	-0.513653	-0.748838	0.018163	-1.944	1.4054	-0.290368	-0.137368	-1.59001	0.505394	-1.21003	-0.593056	0.236675	-0.0757416	-1.40024	0.0555726	-0.742527	-4.39991	0.361044	-3.6819	0.792889	0.684719	1.0643	-1.1402	-0.476612
ENSG00000188921	Q5VWC8	HACD4	2.42663	2.52631	2.26707	2.48184	2.74845	2.14364	2.49625	1.70208	1.97382	2.64554	2.57057	2.17661	2.13207	2.52723	1.9488	2.02216	2.51544	1.51166	2.1099	1.96264	2.43372	2.59503	2.88379	2.65876	2.73045	2.14026	2.14634	1.52191	2.57321	3.2984	3.23285	2.90203	2.80971	2.96893	3.27568	1.87974	2.45507	3.2003	1.50947	3.01168	2.12392	2.67285	3.48523	2.67599	2.38418	3.23104	3.22236	2.67652	3.46168	3.30194	2.57137	1.83272	2.77914	1.00367	2.95802	3.59921	3.35561	2.57267	2.86593	2.20169	3.15038	2.65239	2.65806	2.40289	3.01203	3.30275	3.13997	3.02844	3.41063	3.33088	2.90217	2.95871	3.58235	2.05923	2.82297	2.92994	2.37332	3.33	2.23333	2.33329	1.86037	3.27547	3.36323	2.41676	1.39341	2.98014	2.15287	3.00608	3.32891	2.28901	1.60704	2.19146	1.03988	1.88265	1.49765	2.06993	1.54647	1.71762	1.84124	-0.297278	2.44105	1.24749	2.74038	2.25988	2.87564	1.72851	2.83623
ENSG00000085382	Q8IYU2	HACE1	0.353731	-0.582023	-0.115455	0.129722	0.169538	0.174241	-0.0297522	-0.957918	-0.158973	0.416868	0.160356	-0.343268	-0.123717	0.60812	0.299852	0.24201	-0.547217	-0.46626	-0.388769	0.198742	0.215017	0.461369	0.448682	0.711258	-0.675015	0.763383	-0.139123	-1.66085	1.06675	-0.00829867	-0.898784	-0.36097	0.446212	0.407145	0.86942	-0.133557	0.459266	0.828545	-0.000295886	0.559529	-0.387227	0.0629967	0.236936	-0.16551	-0.199834	-0.00566072	0.371085	-1.83367	0.498644	-0.0422455	-1.7497	-0.142776	-1.00298	-0.838638	-0.132485	-0.0312188	-0.149493	0.0064041	-1.6244	-1.19174	0.463123	0.0208494	-0.661485	-0.399394	0.0628642	-0.815265	-0.204385	-0.17109	0.110325	-0.413501	0.56318	-0.395792	-1.10872	-0.479087	0.0530631	-0.454282	-0.325815	-0.367238	-0.52777	0.0287476	-1.20188	0.462284	-0.775172	-0.854508	-1.25469	-1.29154	-0.865698	0.337687	-1.52458	-0.687621	-0.818894	-0.642165	-1.09584	-0.514122	-0.487581	-0.0323877	-1.56922	-0.65403	-0.506406	-2.32618	0.406876	-1.92783	1.08125	0.0330849	0.342927	-1.46615	-0.924077
ENSG00000131373	Q9UJ83	HACL1	1.47448	0.912531	1.27454	1.54559	2.02895	1.51915	1.95654	0.975429	1.58679	1.77768	1.69119	1.10507	1.81503	2.27243	1.71342	1.74962	0.8709	0.903928	1.07337	1.51648	1.50027	2.03672	1.78639	2.12482	2.02553	2.40761	1.87836	0.788384	2.5082	1.67924	2.00856	1.49255	1.98818	1.87804	2.93267	1.41039	2.34937	2.53784	1.4035	2.64774	1.24765	1.95309	1.88678	1.88221	2.23182	1.11691	2.5524	0.581802	2.799	1.32679	-0.153294	1.59563	1.07872	0.373235	2.37453	2.58002	1.72371	1.26184	-0.497194	1.16117	1.834	1.49698	1.29741	0.569154	2.13565	1.24497	1.90344	2.26908	1.82701	0.668469	1.82842	1.31307	1.29482	1.46014	1.80378	1.32429	1.20648	1.53397	0.90267	1.54717	0.952345	1.32184	1.51074	1.08695	0.426571	0.234504	0.210066	1.81707	0.371257	1.44472	0.455691	1.15449	0.353777	1.00139	1.57822	1.64063	0.26809	1.11637	1.29432	-1.60325	1.221	-1.08979	2.06337	1.26343	1.35447	0.545129	0.672331
ENSG00000138796	Q16836	HADH	0.796561	0.802937	0.218278	1.04479	1.02912	1.03382	1.06633	-0.149672	1.29996	1.18114	0.850059	1.06556	0.874922	0.958984	0.930391	0.527513	0.481074	-0.364022	-0.0358629	0.673402	1.03089	1.4729	1.65148	1.64335	1.95682	1.63904	0.967065	-0.318053	1.49337	0.649728	0.750076	1.60574	1.7472	2.0274	2.58939	1.48838	1.85639	1.90564	0.833316	1.24354	0.857794	1.43317	1.53174	0.275946	1.36801	0.901233	1.73306	0.0674339	1.66448	1.29118	-1.1525	1.1503	1.41425	0.847012	1.46392	1.83817	1.03197	0.677025	0.502301	0.546634	1.76584	1.29539	0.553946	-0.0826476	2.06639	1.13253	1.53785	2.1842	0.271007	0.896672	0.781332	1.48296	1.29482	1.37443	1.33919	0.99631	0.791543	1.49921	0.867056	1.07777	0.0321095	1.59933	-0.225638	0.233067	0.0523335	0.304864	-0.727967	1.50026	0.415634	-0.242751	-1.73509	0.529064	-0.131426	0.586467	0.931993	-0.63151	-0.525023	0.826932	-1.62433	-1.86585	0.747192	-1.98157	1.21551	1.23102	1.35447	-0.816671	-0.911734
ENSG00000084754	P40939	HADHA	4.18868	3.8017	3.97252	3.96623	4.13831	4.30746	4.36101	3.20559	3.77148	3.98005	3.87055	3.75126	3.90836	4.56835	3.78842	4.13264	3.92933	3.63475	3.99643	3.91758	3.97307	4.41801	4.49906	4.40036	4.57932	4.74236	3.99013	2.80125	4.21855	4.69662	4.70014	4.67235	4.46843	4.26536	4.97899	4.11763	4.80192	4.48694	4.29292	4.74669	4.04678	4.3747	4.47275	4.35804	4.41893	4.57312	4.97985	3.34418	4.45107	4.42477	3.55487	4.41085	4.50152	3.53486	4.59359	4.83093	4.28211	3.74305	3.41905	3.84557	4.66738	3.80903	4.17892	3.15663	4.61741	4.23314	4.70058	4.82067	4.03391	4.02713	5.02875	3.75936	4.46099	4.22837	3.99814	4.33185	4.5389	4.5873	3.96048	3.96493	3.40496	4.50508	4.30255	4.09264	4.03308	3.43851	3.51669	4.67906	3.62918	3.29544	3.3794	4.71693	3.30907	3.39104	4.44664	4.45497	4.03273	4.25352	3.99534	3.11273	4.96695	3.11332	4.60404	3.74695	3.94212	3.47783	3.29154
ENSG00000138029	P55084	HADHB	2.90671	2.69029	2.57931	2.83578	3.09493	2.67731	2.92942	2.12295	2.6124	2.82876	3.15336	2.53822	2.80807	3.11114	2.3212	2.66081	2.93711	2.43747	2.80654	2.82704	2.78233	3.30818	3.1998	3.10125	3.53896	2.79843	2.53098	1.93725	3.40476	3.83529	3.2307	3.1791	2.90971	3.41099	3.52864	2.66872	3.59219	3.56744	2.59679	3.62358	2.83498	3.26845	3.57302	3.23643	3.01886	3.71292	3.80284	2.63102	3.48084	4.15143	2.85939	2.9228	3.3746	2.26332	2.857	3.92821	3.71925	2.9768	2.85415	2.86713	3.51486	3.05665	2.96275	2.25227	3.65471	3.39636	3.69506	3.60162	3.82583	3.28117	3.83057	3.23918	3.85377	3.01453	3.33794	3.51339	3.15517	3.83491	2.70223	2.86791	2.54506	3.77944	3.60906	2.85301	2.86024	3.30822	2.66713	3.2682	3.60198	2.59198	1.69681	3.00037	2.02533	2.69687	2.57991	2.95426	2.61208	2.68594	2.71637	1.95993	3.37585	1.95076	3.30305	2.65996	3.4766	2.2547	2.65119
ENSG00000063854	Q16775	HAGH	3.65114	3.54397	3.93922	3.39319	3.32908	3.94457	3.91562	4.52302	3.89264	3.71972	3.52097	4.0671	3.88963	3.3694	3.99749	3.6436	3.80459	4.59697	3.53238	3.5065	4.13714	2.98699	3.3948	3.32251	3.5201	3.5161	3.53443	3.65673	2.82918	3.18405	3.21774	2.92667	3.31607	3.16218	2.86835	4.17734	2.80602	2.36178	3.67253	2.8534	3.61664	2.57017	2.90569	3.23621	3.75895	2.17864	2.08142	4.17836	2.34292	2.42752	3.77602	4.39748	3.28439	4.1464	4.39509	2.21197	3.46498	3.23241	2.86155	4.68692	3.65748	2.80635	4.1209	3.72646	2.24461	1.90927	2.41636	2.57282	1.8735	2.79502	3.27262	2.85603	1.64054	3.4247	3.45863	2.97747	3.83699	2.93524	3.27049	2.10975	4.18852	2.21636	3.39476	4.00307	5.06625	2.53672	5.17243	3.69938	3.33371	4.19048	5.46111	4.65795	5.09282	4.81059	5.27793	4.21342	5.15868	4.94624	4.65092	4.99477	5.42206	4.99872	2.9602	3.97846	2.55641	5.13828	3.07339
ENSG00000103253	Q6PII5	HAGHL	-1.74351	-5.10856	-3.51478	-2.19017	-1.74793	-1.67618	-0.969353	-3.69779	-2.21342	-1.68403	-2.09013	-1.97426	-1.31203	-2.26222	-1.0865	-0.818282	-1.46988	-2.50051	-2.3759	-2.28364	-1.61024	-1.26907	-1.23935	-3.7574	-1.27114	-1.62344	-1.10332	-2.52555	-0.447967	-0.806216	-0.487812	-2.79797	-1.97431	-0.774059	-0.984669	-2.69859	-0.053331	-2.35589	-0.567551	-2.52032	-1.87025	-1.51297	-2.98493	-1.69137	-2.95132	-4.72018	-2.03145	-3.99708	-2.21397	-1.53848	-11.6566	-2.08138	-2.40527	-2.30377	0.389415	-3.10985	-3.92564	-0.516019	-1.87566	-4.1247	-2.05801	-1.89647	-2.54885	-1.76055	-1.73434	-1.94684	-1.8399	-4.52866	-2.90739	-1.55365	-1.34407	-2.36358	-2.92505	-1.59594	-2.98008	-2.0655	-2.92852	-2.94884	-1.22599	-0.301115	-2.86638	-4.39209	-1.81046	-3.55641	-3.37725	-3.17768	-4.97862	-1.10369	-2.13607	-1.50595	-1.52177	-2.46955	-5.11721	-4.36881	-2.26845	-1.89458	-3.5215	-1.56131	-2.52502	-4.85605	-3.51175	-11.6566	-1.49463	-1.3213	-0.645705	-3.71311	-0.938809
ENSG00000084110	P42357	HAL	2.98409	4.04314	3.46542	3.37807	4.32962	2.93914	3.00606	2.99543	3.73011	3.17957	3.89183	3.40514	2.95725	3.79476	2.94628	2.9741	3.7252	3.24676	3.89396	3.34501	3.68288	3.74373	3.71442	3.70212	3.82983	3.27123	3.07954	2.54129	4.24866	4.8838	3.29335	4.14769	3.17918	2.58268	3.14599	2.88029	2.96379	3.64719	2.53616	3.5634	3.7025	3.99985	3.57698	2.75021	3.60826	4.72187	4.053	4.426	4.13998	4.6004	5.17313	3.39774	3.91965	2.36345	2.66751	4.30454	4.20341	3.46039	4.09895	3.49434	3.58666	3.71278	3.92761	3.40685	4.16786	4.02224	4.30407	3.75809	4.50483	4.56947	3.85649	3.80466	4.67743	2.94385	3.26924	4.38607	3.49035	4.02939	3.29235	4.58474	3.31417	4.04847	4.8908	3.079	2.73436	3.59018	2.66838	4.18633	4.69526	3.68598	2.24214	1.70242	1.5352	3.66728	2.90376	4.15687	0.207463	1.74994	2.46495	-1.94104	2.98449	3.25043	3.49074	3.35443	4.12549	3.14604	3.46984
ENSG00000105697	P81172	HAMP	-3.49615	-3.41622	-2.81471	-2.33647	-10.9566	-2.84678	-10.9566	-10.9566	-4.30832	-4.14244	-10.9566	-4.07105	-1.72615	-4.13643	-3.46679	-3.19978	-4.34122	-10.9566	-2.67351	-10.9566	-3.22665	-2.02655	-0.828549	-4.0513	-10.9566	-1.28555	-4.38892	-10.9566	-3.06435	-2.90882	-10.9566	-10.9566	-1.95126	-2.87676	-4.43957	-1.51392	-10.9566	-1.97717	-4.17688	-10.9566	-3.96777	-2.68397	-2.28486	-4.14972	-10.9566	-4.02011	-1.59405	-10.9566	-3.82756	-10.9566	-10.9566	-10.9566	-0.384689	-10.9566	-3.15231	-3.98705	-10.9566	-10.9566	-4.16416	-10.9566	-4.15418	-2.00251	-3.84096	-3.85878	-10.9566	-4.04382	-2.5522	-2.83376	-10.9566	-4.42418	-4.09213	-3.97627	-1.48938	-2.62969	-3.27649	-2.53302	-2.64235	-10.9566	-3.42603	-0.600494	-2.42869	-2.11332	-10.9566	-4.43083	-4.66332	-4.05451	-10.9566	-3.30428	-4.59029	-2.80208	-10.9566	-4.56205	-10.9566	-4.65954	-1.24688	-10.9566	-10.9566	-4.30754	-4.39711	-4.15598	-4.38649	-10.9566	-3.24833	-10.9566	-0.360438	-10.9566	-2.69432
ENSG00000113196	O96004	HAND1	-10.1642	-2.62389	-10.1642	-3.85147	-10.1642	-10.1642	-10.1642	-10.1642	-10.1642	-10.1642	-10.1642	-3.27871	-10.1642	-10.1642	-10.1642	-10.1642	-10.1642	-10.1642	-10.1642	-10.1642	-10.1642	-10.1642	-3.19586	-10.1642	-10.1642	-10.1642	-10.1642	-4.18263	-10.1642	-10.1642	-10.1642	-2.30246	-10.1642	-10.1642	-10.1642	-10.1642	-10.1642	-10.1642	-10.1642	-10.1642	-10.1642	-3.4673	-10.1642	-10.1642	-10.1642	-10.1642	-10.1642	-3.49755	-2.04039	-10.1642	-10.1642	-10.1642	-10.1642	-10.1642	-10.1642	-10.1642	-10.1642	-2.82268	-2.37835	-10.1642	-10.1642	-10.1642	-4.03826	-3.06644	-10.1642	-10.1642	-10.1642	-3.03626	-10.1642	-10.1642	-10.1642	-10.1642	-10.1642	-10.1642	-10.1642	-10.1642	-10.1642	-10.1642	-10.1642	1.65057	-2.95244	-10.1642	-10.1642	-10.1642	-10.1642	-10.1642	-1.91067	-10.1642	-10.1642	-10.1642	-10.1642	-10.1642	-10.1642	-10.1642	-1.19036	-10.1642	-10.1642	-10.1642	-10.1642	-10.1642	-10.1642	-10.1642	-10.1642	-3.40163	2.01624	-10.1642	-1.31859
ENSG00000164107	P61296	HAND2	-4.74662	-11.2152	-11.2152	-3.91154	-11.2152	-11.2152	-11.2152	-11.2152	-11.2152	-11.2152	-11.2152	-3.3358	-4.55778	-3.40147	-11.2152	-11.2152	-11.2152	-5.04148	-11.2152	-11.2152	-3.48528	-4.27634	-11.2152	-2.73302	-11.2152	-4.34096	-4.64755	-5.2336	-11.2152	-4.16201	-2.706	-11.2152	-11.2152	-11.2152	-11.2152	-11.2152	-11.2152	-11.2152	-11.2152	-2.49307	-11.2152	-11.2152	-11.2152	-11.2152	-4.49955	-11.2152	-4.16587	-11.2152	-11.2152	-11.2152	-11.2152	-11.2152	-11.2152	-11.2152	-3.41095	-4.24568	-4.47743	-1.55886	-4.42279	-4.67549	-11.2152	-11.2152	-5.08922	-2.53949	-11.2152	-3.30845	-2.07558	-4.08723	-11.2152	-11.2152	-11.2152	-11.2152	-2.48362	-11.2152	-11.2152	-11.2152	-11.2152	-11.2152	-11.2152	0.84055	-3.42169	-1.95771	-11.2152	-11.2152	-11.2152	-11.2152	-11.2152	-11.2152	-2.54106	-3.64315	-11.2152	-11.2152	-3.10118	-11.2152	-1.24277	-11.2152	-11.2152	-11.2152	-11.2152	-11.2152	-11.2152	-11.2152	-11.2152	-11.2152	1.70211	-11.2152	-2.36956
ENSG00000101323	Q9UJM8	HAO1	-3.72767	-2.6559	-10.1962	-10.1962	-10.1962	-10.1962	-10.1962	-10.1962	-10.1962	-3.38212	-10.1962	-2.31684	-10.1962	-2.38251	-10.1962	-10.1962	-10.1962	-10.1962	-10.1962	-10.1962	-10.1962	-2.26327	-0.652547	-10.1962	-10.1962	-3.322	-3.6286	-3.2261	-10.1962	-2.1485	-10.1962	-10.1962	-10.1962	-3.11112	-10.1962	-10.1962	-10.1962	-10.1962	-10.1962	-10.1962	-2.21314	-10.1962	-3.10245	-2.39586	-10.1962	-10.1962	-10.1962	-10.1962	-10.1962	-10.1962	-10.1962	-10.1962	-10.1962	-10.1962	-10.1962	-10.1962	-10.1962	-10.1962	-3.40384	-10.1962	-10.1962	-10.1962	-10.1962	-0.107706	-3.07241	-10.1962	-10.1962	-3.06827	-10.1962	-10.1962	-10.1962	-2.22167	-10.1962	-10.1962	-10.1962	-10.1962	-10.1962	-10.1962	-10.1962	-10.1962	-10.1962	-10.1962	-0.764583	-10.1962	-10.1962	-10.1962	-10.1962	-10.1962	-10.1962	-10.1962	-10.1962	-10.1962	-10.1962	-10.1962	-1.22238	-10.1962	-10.1962	-10.1962	-10.1962	-10.1962	-10.1962	-10.1962	-10.1962	-10.1962	-0.184615	-10.1962	-1.35061
ENSG00000116882	Q9NYQ3	HAO2	-3.80665	-3.72716	-10.2752	-2.97157	-10.2752	-10.2752	-3.57488	-2.31638	-10.2752	-10.2752	-10.2752	-3.38971	-10.2752	-10.2752	-10.2752	-10.2752	-10.2752	-10.2752	-10.2752	-10.2752	-10.2752	-10.2752	-10.2752	-10.2752	-10.2752	-1.08893	-10.2752	-10.2752	-10.2752	-3.22204	-2.34902	-3.40727	-10.2752	-10.2752	-10.2752	-10.2752	-10.2752	-10.2752	-3.49554	-10.2752	-10.2752	-10.2752	-10.2752	-3.46839	-10.2752	-10.2752	-3.2259	-3.60855	-10.2752	-10.2752	-10.2752	-10.2752	-10.2752	-10.2752	-10.2752	-10.2752	-3.53746	-0.940371	-3.48283	-10.2752	-10.2752	-3.31248	-4.14926	-10.2752	-10.2752	-10.2752	-10.2752	-3.14726	-10.2752	-10.2752	-10.2752	-10.2752	-10.2752	-10.2752	-10.2752	-10.2752	-10.2752	-10.2752	-10.2752	1.08029	-10.2752	-10.2752	-10.2752	-10.2752	-10.2752	-10.2752	-10.2752	-10.2752	-10.2752	-10.2752	-10.2752	-10.2752	-10.2752	-10.2752	-0.0806136	-10.2752	-10.2752	-10.2752	-10.2752	-10.2752	-10.2752	-10.2752	-10.2752	-10.2752	0.735701	-10.2752	-10.2752
ENSG00000173805	P54257	HAP1	-5.53583	-3.1468	-4.44496	-5.69165	-12.0044	-5.46918	-12.0044	-12.0044	-12.0044	-12.0044	-12.0044	-5.1189	-12.0044	-2.38791	-4.51464	-12.0044	-12.0044	-12.0044	-3.30748	-12.0044	-4.27449	-4.07144	-4.04182	-4.10518	-4.41981	-12.0044	-4.44439	-6.02281	-12.0044	-3.95667	-2.27509	-12.0044	-12.0044	-3.34143	-12.0044	-12.0044	-12.0044	-12.0044	-4.23131	-3.28228	-12.0044	-4.31445	-4.91061	-2.62339	-12.0044	-12.0044	-3.96054	-12.0044	-12.0044	-12.0044	-12.0044	-4.42349	-5.32622	-4.81377	-2.61951	-3.04356	-4.27342	-2.34807	-5.21201	-4.47248	-4.2085	-4.04745	-5.87844	-1.59421	-1.30512	-12.0044	-5.17652	-4.87644	-2.03469	-12.0044	-12.0044	-2.71136	-12.0044	-12.0044	-12.0044	-12.0044	-5.26613	-12.0044	-12.0044	0.257743	-12.0044	-12.0044	-12.0044	-12.0044	-12.0044	-3.52546	-5.32639	-5.34497	-4.64691	-4.43236	-12.0044	-12.0044	-3.8904	-12.0044	-1.4475	-12.0044	-5.44401	-12.0044	-5.44496	-12.0044	-12.0044	-12.0044	-12.0044	-2.93055	0.00616964	-5.63418	-2.16034
ENSG00000145681	P10915	HAPLN1	-12.1651	-4.04234	-12.1651	-12.1651	-5.05473	-12.1651	-12.1651	-12.1651	-4.52403	-12.1651	-12.1651	-12.1651	-5.50764	-12.1651	-12.1651	-12.1651	-12.1651	-12.1651	-12.1651	-12.1651	-5.42836	-12.1651	-12.1651	-12.1651	-12.1651	-4.29698	-5.59741	-4.6138	-12.1651	-5.11187	-5.23293	-5.2971	-4.47747	-12.1651	-12.1651	-12.1651	-12.1651	-12.1651	-12.1651	-4.02618	-12.1651	-5.46813	-4.07655	-12.1651	-12.1651	-12.1651	-12.1651	-12.1651	-4.04122	-12.1651	-12.1651	-12.1651	-12.1651	-12.1651	-12.1651	-12.1651	-12.1651	-4.82351	-12.1651	-12.1651	-12.1651	-12.1651	-12.1651	-3.48935	-12.1651	-12.1651	-12.1651	-5.03709	-12.1651	-12.1651	-3.72394	-12.1651	-12.1651	-12.1651	-3.90237	-12.1651	-12.1651	-12.1651	-12.1651	-0.809539	-4.95327	-12.1651	-12.1651	-12.1651	-12.1651	-12.1651	-12.1651	-12.1651	-12.1651	-12.1651	-12.1651	-5.77055	-12.1651	-12.1651	-12.1651	-12.1651	-12.1651	-12.1651	-12.1651	-12.1651	-12.1651	-12.1651	-12.1651	-5.40246	-1.15413	-4.80357	-3.31942
ENSG00000132702	Q9GZV7	HAPLN2	-10.5309	-3.98287	-10.5309	-3.22729	-10.5309	-3.99571	-3.8306	-4.14551	-10.5309	-3.71682	-10.5309	-2.06862	-3.87353	-10.5309	-10.5309	-10.5309	-10.5309	-10.5309	-3.82362	-10.5309	-3.79425	-10.5309	-10.5309	-10.5309	-10.5309	-3.6567	-3.9633	-3.5608	-10.5309	-10.5309	-10.5309	-10.5309	-10.5309	-10.5309	-10.5309	-10.5309	-10.5309	-10.5309	-3.75126	-10.5309	-10.5309	-10.5309	-10.5309	-10.5309	-10.5309	-10.5309	-10.5309	-10.5309	-10.5309	-10.5309	-10.5309	-10.5309	-10.5309	-10.5309	-10.5309	-10.5309	-1.80335	-1.61038	-10.5309	-10.5309	-10.5309	-10.5309	-4.40497	-3.43316	-10.5309	-10.5309	-10.5309	-10.5309	-10.5309	-10.5309	-10.5309	-1.55924	-10.5309	-10.5309	-3.84385	-10.5309	-10.5309	-10.5309	-10.5309	0.146835	-4.30945	-0.689274	-10.5309	-10.5309	-10.5309	-10.5309	-10.5309	-10.5309	-10.5309	-10.5309	-10.5309	-10.5309	-10.5309	-4.23392	-1.55708	-10.5309	-10.5309	-10.5309	-10.5309	-10.5309	-10.5309	-10.5309	-10.5309	-10.5309	0.801775	-10.5309	-0.464704
ENSG00000140511	Q96S86	HAPLN3	1.69464	1.303	1.29875	2.17671	1.61648	1.29003	2.11725	0.799128	2.06463	2.20233	1.58243	1.27446	1.54671	2.77313	1.72416	2.05809	1.19817	1.05734	1.23762	1.16109	1.80605	2.28233	2.00176	1.7968	1.9478	2.18581	2.05499	0.632954	2.64473	1.06802	2.14579	1.64902	2.08166	2.68495	2.38335	1.23082	2.16219	2.09644	1.55997	1.99429	2.02235	1.76591	2.43845	2.40442	1.56244	1.46876	2.2639	-0.443302	2.90051	2.02985	-0.551867	1.63748	0.0042023	0.423443	1.25788	2.78526	2.06388	1.47076	0.239696	0.469833	1.64998	2.17665	0.621995	0.947914	1.21511	1.17641	1.15496	1.93377	1.18664	-0.666321	0.877775	1.78499	1.16894	1.7824	1.89856	0.62804	1.09557	-0.157057	0.953724	1.07814	-0.733028	1.28083	-3.33314	1.47595	0.0912967	1.13247	-0.612317	2.16166	-0.375102	1.13561	-0.502066	0.585974	0.863724	0.342964	0.202553	0.0364136	-0.0533788	0.772853	-0.054331	-11.184	0.458713	-2.18761	1.42443	1.71517	1.73329	-0.582471	1.07382
ENSG00000187664	Q86UW8	HAPLN4	-11.2023	-11.2023	-11.2023	-11.2023	-11.2023	-11.2023	-11.2023	-11.2023	-11.2023	-11.2023	-11.2023	-11.2023	-11.2023	-11.2023	-11.2023	-11.2023	-11.2023	-11.2023	-11.2023	-11.2023	-11.2023	-11.2023	-11.2023	-11.2023	-11.2023	-11.2023	-11.2023	-11.2023	-11.2023	-11.2023	-11.2023	-11.2023	-11.2023	-11.2023	-11.2023	-11.2023	-11.2023	-11.2023	-11.2023	-11.2023	-11.2023	-11.2023	-11.2023	-11.2023	-11.2023	-11.2023	-11.2023	-11.2023	-11.2023	-11.2023	-11.2023	-11.2023	-11.2023	-11.2023	-11.2023	-11.2023	-11.2023	-11.2023	-11.2023	-11.2023	-11.2023	-11.2023	-11.2023	-11.2023	-11.2023	-11.2023	-11.2023	-11.2023	-11.2023	-11.2023	-11.2023	-11.2023	-11.2023	-11.2023	-11.2023	-11.2023	-11.2023	-11.2023	-11.2023	-11.2023	-11.2023	-11.2023	-11.2023	-11.2023	-11.2023	-11.2023	-11.2023	-11.2023	-11.2023	-11.2023	-11.2023	-11.2023	-11.2023	-11.2023	-11.2023	-11.2023	-11.2023	-11.2023	-11.2023	-11.2023	-11.2023	-11.2023	-11.2023	-11.2023	-2.18929	-11.2023	-11.2023
ENSG00000180423	Q96MB7	HARBI1	-0.740782	-1.07508	-0.641288	-0.782962	-0.219071	-1.45012	-0.506775	-0.950217	-0.973989	0.11016	-1.53426	-0.204664	-1.54889	0.2766	-1.12587	-1.7046	-1.1769	-1.16444	-0.38435	-0.214895	-1.46897	0.318327	-0.82106	-1.07705	-10.7793	-0.594252	-1.41741	-0.64951	-0.721902	-0.565888	0.389512	-0.752447	-1.09698	-0.00359127	0.892213	-2.5563	0.622429	0.519717	-1.01116	-0.83674	-0.478847	-0.510224	0.211485	-0.0776577	0.171196	0.538198	-0.0396345	-0.955387	-0.489571	0.168349	-0.953837	-0.397512	0.0554404	-3.007	-0.97991	1.26645	0.46903	0.361305	-0.0922157	-1.25324	-1.40277	-0.367679	-0.585449	-0.36911	1.14187	0.765746	0.42875	0.426385	0.469669	0.692102	-0.604136	0.360078	-0.827279	-1.23261	0.216344	0.594765	-0.246274	-0.074109	-0.795745	-0.837911	-2.25144	0.798223	-0.348695	0.638099	-0.181723	-0.187995	-0.529305	-0.226366	0.476846	-1.62736	-2.75565	0.122264	-2.25156	-0.251844	0.607257	-1.20966	-1.90927	-0.443179	-0.648984	-0.53111	-1.22258	-1.59061	0.446172	-1.22079	0.816348	-0.840191	-0.350801
ENSG00000170445	P12081	HARS1	1.13824	0.761791	1.28843	1.47328	1.46394	1.46865	1.23184	0.351184	1.33008	1.76736	1.27515	1.28799	1.34954	1.73035	1.31459	1.3943	0.727206	0.676185	1.43009	1.26996	1.26854	1.90162	1.56881	1.72602	1.43758	1.71323	1.3475	0.0390423	1.86069	1.25724	1.51042	1.34303	1.71302	2.08237	1.81276	1.02287	1.77555	2.05679	1.30052	2.23734	0.763003	1.75537	1.82973	1.10554	1.44841	1.15381	1.69314	-0.298781	2.06768	1.50366	0.334925	0.885031	0.790682	0.644427	1.26142	1.26959	1.38945	1.33231	0.693682	0.650778	1.67704	1.35337	0.900351	0.598221	2.01001	1.47982	1.74689	1.72962	1.24124	1.45715	1.25424	1.23982	1.26982	1.11435	1.49654	0.834102	0.757235	1.16798	0.820962	0.818647	0.373578	1.63204	0.810787	0.459138	0.416526	0.512852	0.370446	1.66125	0.297845	0.735956	-0.724387	0.94526	0.4026	0.629785	0.825459	0.565135	0.368657	1.20256	0.458458	-1.13165	0.839519	-0.764843	1.81262	1.03394	1.92449	-0.257473	0.74507
ENSG00000112855	P49590	HARS2	2.65642	2.69157	2.1027	2.71346	2.69215	2.42838	2.89062	1.65882	2.53159	2.60814	2.64621	1.86699	2.51866	3.23389	2.46505	2.30101	2.43073	2.17788	2.46473	2.14213	2.63188	2.79142	2.46505	2.93744	3.31176	2.78154	2.35927	1.69342	3.35038	3.20125	2.75042	2.5903	2.67423	3.18673	3.01656	1.81959	3.05215	3.49191	1.93472	3.22691	2.28474	2.99852	2.84238	2.6695	2.42422	3.1553	3.05249	1.72633	3.08104	2.88811	2.59515	2.35663	2.73786	1.4028	2.56905	2.88841	2.53109	2.8117	2.57445	1.95841	2.39527	2.92402	2.35327	1.8824	3.0222	2.67198	3.13069	3.02637	2.62521	2.85681	2.74979	2.74009	3.15731	2.44729	2.18129	2.70156	2.43459	3.13347	1.77949	3.05221	2.2856	2.806	2.67477	2.00378	1.7974	2.62468	1.88586	3.11677	2.56179	2.38304	0.690131	2.29695	1.4758	2.10877	2.13309	2.33904	1.76704	2.05359	1.74839	0.207001	2.66712	1.57427	3.27302	2.69044	3.15998	1.64343	2.20941
ENSG00000105509	Q92839	HAS1	-2.4883	-3.98287	-10.5309	-3.22729	-3.42061	-10.5309	-10.5309	-3.15416	-1.89353	-2.14043	-3.27878	-3.64543	-2.88069	-10.5309	-10.5309	-10.5309	-3.9156	-4.35722	-10.5309	-10.5309	-10.5309	-10.5309	-10.5309	-10.5309	-1.3664	-3.6567	-10.5309	-4.54934	-3.63267	-3.47776	-10.5309	-10.5309	-10.5309	-10.5309	-3.02184	-10.5309	-10.5309	-10.5309	-10.5309	-2.39207	-10.5309	-10.5309	-3.43715	-10.5309	-10.5309	-10.5309	-10.5309	-10.5309	-10.5309	-10.5309	-10.5309	-10.5309	-10.5309	-10.5309	-10.5309	-3.56143	-3.79318	-1.61038	-10.5309	-3.99124	-2.73503	-10.5309	-10.5309	-1.44108	-10.5309	-3.6182	-10.5309	-10.5309	-10.5309	-1.42665	-3.66651	-10.5309	-10.5309	-10.5309	-10.5309	-10.5309	-10.5309	-3.40123	-10.5309	-0.174873	-10.5309	-10.5309	-0.877189	-4.00521	-10.5309	-2.63493	-2.27739	-10.5309	-10.5309	-10.5309	-10.5309	-10.5309	-10.5309	-4.23392	-0.821262	-10.5309	-10.5309	-10.5309	-10.5309	-10.5309	-10.5309	-10.5309	-10.5309	-10.5309	0.801775	-3.16946	-1.6853
ENSG00000170961	Q92819	HAS2	-11.4337	-3.89341	-11.4337	-3.13467	-11.4337	-11.4337	-11.4337	-11.4337	-4.78551	-11.4337	-4.18158	-2.97143	-3.7835	-4.61362	-11.4337	-11.4337	-4.81841	-4.27006	-11.4337	-11.4337	-4.69705	-11.4337	-11.4337	-11.4337	-11.4337	-11.4337	-11.4337	-11.4337	-11.4337	-11.4337	-11.4337	-11.4337	-11.4337	-11.4337	-4.91675	-11.4337	-11.4337	-11.4337	-2.34268	-11.4337	-11.4337	-3.74379	-11.4337	-11.4337	-3.72499	-4.4973	-11.4337	-11.4337	-1.7284	-3.48099	-11.4337	-11.4337	-11.4337	-11.4337	-11.4337	-11.4337	-3.70276	-3.09666	-4.64135	-4.89404	-11.4337	-2.4797	-5.30778	-3.34124	-1.99628	-11.4337	-11.4337	-11.4337	-4.26278	-11.4337	-2.57863	-11.4337	-11.4337	-3.68959	-11.4337	-4.00601	-11.4337	-11.4337	-11.4337	-1.49235	-5.21226	-11.4337	-11.4337	-3.33353	-11.4337	-4.5317	-11.4337	-11.4337	-11.4337	-4.85414	-11.4337	-11.4337	-11.4337	-5.13672	-2.04557	-11.4337	-11.4337	-11.4337	-11.4337	-5.62028	-11.4337	-11.4337	-11.4337	-11.4337	1.03617	-11.4337	-4.16681
ENSG00000103044	O00219	HAS3	-1.73127	-1.32929	-3.21418	-1.08211	-1.86109	-2.66262	-2.08164	-4.39301	-3.54621	-2.15935	-1.20424	-1.43599	-2.53938	-1.63927	-2.96292	-2.69509	-1.99767	-2.61367	-2.48906	-3.20252	-2.23739	-1.84126	-1.35251	-2.87359	-1.60651	-1.09966	-1.89398	-3.48465	-1.29769	-2.72478	-1.67828	-1.21284	-3.08571	-1.23493	-1.01987	-3.13296	-0.689851	-1.09195	-1.30184	-3.04766	-0.884751	-2.76211	-0.878485	-2.16669	-1.74463	-2.25823	-1.56026	-3.52765	-1.8423	-11.7698	-3.93956	-0.947708	-2.29637	-2.41693	-2.38489	-0.811112	-1.13781	-1.43606	-2.40332	-3.24177	-2.17117	-2.00963	-3.07618	-0.594496	-2.33233	-1.69781	-1.95306	-0.950935	-1.14852	-1.79222	-3.32868	-1.62977	-2.30261	-1.4463	-0.848104	-2.02685	-2.72043	-2.64783	-3.6569	-0.606842	-5.5483	-0.607142	-3.33605	-3.66957	-11.7698	-2.87682	-11.7698	-2.53734	-2.83321	-2.39581	-11.7698	-3.8018	-11.7698	-3.16559	-1.38269	-2.68482	-4.21706	-2.32579	-3.63561	-11.7698	-2.62746	-4.5737	-1.89701	-2.43335	0.240785	-5.39956	-0.604739
ENSG00000177602	Q8TF76	HASPIN	-2.07327	-2.72796	-1.71138	-1.23242	-10.8507	-2.00602	-2.57465	-10.8507	-10.8507	-10.8507	-10.8507	-2.38836	-3.20043	-2.45412	-2.36493	-10.8507	-4.23534	-10.8507	-3.15028	-10.8507	-4.11398	-2.33472	-2.88809	-0.634363	-0.950182	-1.98569	-1.97333	-3.88054	-1.64019	-2.80294	-2.34149	-0.534562	-3.1631	-2.77088	-0.441572	-3.21022	-0.600293	-0.55108	-1.08253	-0.908109	-0.871859	-1.16597	-0.0662265	-0.470739	0.0998263	-1.92309	-2.22367	-1.02676	-1.14533	0.184399	-4.01412	-1.68983	-2.59695	-10.8507	-10.8507	-0.721509	-0.318165	1.38913	-0.263059	-1.32461	-1.73674	-2.3107	-3.15358	-1.76082	0.786791	-0.141745	0.772266	-1.14637	-1.68724	0.620732	0.809118	-0.295934	-0.536402	-3.10652	-1.36829	-0.729609	-0.317644	0.661506	0.065092	0.312273	-2.06043	-0.786844	-1.68164	-2.75046	-2.98479	-0.637596	-1.18504	-0.504039	-0.331096	-0.962779	-4.40094	-0.302534	-2.73667	-2.98097	0.705752	-1.08863	-3.29795	-0.892725	-1.30467	-5.03721	-0.709627	-2.65951	0.374803	-1.29216	0.967305	-1.49579	-2.58844
ENSG00000128708	F8W9G7	HAT1	0.471961	0.356808	0.304471	0.29383	0.99217	0.693362	0.38933	-0.513749	0.176282	0.758688	0.919986	0.720524	0.213556	1.34965	-0.124576	-0.472773	0.251972	0.0680871	0.34485	0.75537	0.701615	0.863108	0.184423	0.933058	-0.0292613	0.124292	-0.185174	0.0575037	1.24791	0.866443	0.405009	0.532921	1.35784	0.988801	2.4154	0.231192	0.856135	0.777241	0.417882	1.73155	-0.759958	0.781749	0.883896	0.521889	0.594219	1.50877	0.930717	0.405081	0.716566	0.489372	-0.0206006	-0.801401	0.416708	-0.701031	0.191413	0.915379	-0.157739	0.247075	-0.765373	-0.320291	1.52967	-0.0494549	0.367522	-0.954913	1.25017	-0.0592333	1.02493	1.23547	0.316373	0.141676	0.788062	0.56675	0.820545	0.440327	-0.247357	-0.462506	0.376104	0.31135	0.696476	0.748511	0.116507	-0.78706	0.140952	0.549925	0.85894	0.186276	0.234359	2.12967	-0.108763	-0.105984	0.303191	1.23587	0.175268	1.53216	0.715445	1.12218	0.369263	0.862093	0.921829	0.165452	1.57446	0.341667	1.79037	0.596534	1.33958	0.0556746	-0.550275
ENSG00000152240	Q96CS2	HAUS1	0.615541	-0.246957	-0.227766	1.36831	0.867166	0.682912	1.25006	0.41123	1.24051	0.642654	0.56954	0.299804	1.02036	0.786156	1.1303	0.591533	0.368096	0.196873	0.856695	0.0832488	0.412621	1.20121	0.563778	-0.586475	2.18358	0.629304	0.319924	0.522517	1.7272	1.26198	-0.559411	-0.454304	1.48517	1.63801	1.99752	0.0599012	1.12214	0.743891	0.678274	0.975024	0.496939	0.661857	0.0624273	0.635307	1.2655	1.02892	1.31252	-1.24141	1.0974	-3.52259	-1.33281	-3.89273	-0.356407	-0.0514629	-0.360162	0.799299	0.331284	0.552583	-0.700197	-0.370783	1.30865	1.17086	0.624654	-0.392629	1.0251	0.00551924	0.0353915	1.16047	0.487832	-0.792784	-0.0431664	0.947612	-0.529135	-0.283095	0.280147	-0.600869	0.703592	0.54579	0.686025	1.04422	0.114111	-0.902218	-2.6303	0.614446	0.25384	0.731309	-0.493959	2.11836	-3.12367	0.405973	0.653056	1.35592	0.901189	1.19015	-0.286552	1.13766	0.386562	0.908834	0.38561	-1.8825	1.43157	-0.708332	2.10303	1.12653	0.529763	-0.0399796	-0.0526577
ENSG00000137814	Q9NVX0	HAUS2	0.0182539	-1.13779	-0.838687	-0.183763	0.0138372	0.848396	0.880273	-0.586436	-0.144051	-0.217567	0.571534	0.301728	0.11888	0.972587	0.132634	0.481084	-0.0703939	-0.624016	-0.977034	0.254979	0.414576	0.203547	0.522713	0.874051	1.09846	0.138405	0.161436	-0.197738	0.361886	0.148868	1.22301	-0.815033	1.08462	1.26826	1.30793	-0.674892	1.32857	0.253006	0.375513	1.69947	0.356934	0.452419	0.774583	0.0704319	1.00463	0.35308	1.36711	-1.12488	0.962016	-0.361329	-1.65336	0.342856	0.355523	-1.38989	0.489233	1.15178	0.415657	0.554573	-0.175371	-0.253674	1.24152	0.227627	-0.618003	-1.58275	1.12671	-0.67042	0.336701	0.88699	0.206091	0.497665	1.35064	0.812207	-0.527529	0.346439	0.479951	-0.35841	0.0537167	0.547778	-0.0487115	-1.53743	-0.632166	0.531537	-0.463604	-0.324352	-0.116094	-0.681191	-1.64347	1.33639	-0.605826	0.255966	-0.0909564	0.513489	-0.561934	-0.444696	-0.185339	0.0893884	-0.0752902	0.478034	0.0657266	-1.04635	0.568174	-1.48384	1.4125	0.177758	0.339152	-0.87729	-0.413268
ENSG00000214367	Q68CZ6	HAUS3	0.639533	0.227581	1.09195	0.645954	0.770116	0.57983	0.727513	-0.497458	0.554621	0.861447	0.961824	0.440478	0.521457	1.02895	-0.120876	0.584777	0.521395	-0.676254	0.715192	0.661163	0.857306	1.21502	1.03584	0.486859	1.19665	1.11708	0.24736	-0.643865	1.45323	0.635943	1.72115	0.645135	1.5262	1.20862	1.78095	0.532988	1.67284	1.38866	0.578802	1.4217	-0.000744465	0.83508	1.27047	0.606201	0.799532	1.02228	1.0601	-0.04332	1.47003	0.487172	-0.608657	0.595123	0.646261	-0.797177	0.564288	1.01814	0.394504	0.145003	-0.764188	-0.80526	1.21635	0.222939	0.409355	-0.456405	1.07545	0.204941	0.46035	0.860631	0.527829	0.0570279	0.249323	0.0291567	-0.0443594	1.11951	0.157824	-0.244635	0.29195	-0.161287	-0.34287	-1.24723	0.164152	0.682138	-0.0575667	0.155261	-0.212371	-0.712489	-0.35372	1.61717	-1.59036	0.330994	-0.666802	0.234017	-0.619194	-0.551332	0.483754	0.157733	-1.47209	0.201834	0.214426	-2.81318	0.595938	-1.41589	1.21399	0.444226	0.14454	-0.705424	-0.470501
ENSG00000092036	Q9H6D7	HAUS4	2.15072	3.2892	2.82952	3.06735	3.29577	2.18376	2.79565	2.24216	2.33229	2.37575	3.18992	3.20669	2.2541	2.92925	2.1459	1.82064	3.05952	2.50878	1.6831	2.43752	2.62689	3.19337	2.24592	2.6741	2.67349	2.12831	2.05096	0.496065	3.57602	2.77429	2.20939	2.5709	2.39594	1.94858	2.79022	2.22611	1.86031	2.82018	2.22554	2.84907	2.47594	2.972	2.71212	3.3958	2.21979	4.71344	3.44635	3.10132	3.45207	4.29661	4.57229	1.64394	2.69457	1.75533	2.21619	3.14181	2.99051	2.23645	3.87568	2.85757	3.65584	2.96811	2.43866	2.97617	3.37976	3.7211	3.36155	3.42901	3.94977	3.43508	3.22849	3.57976	4.29639	2.36637	3.06009	3.96572	1.89652	3.91617	2.60621	4.13581	2.2985	2.56659	3.51733	2.95891	2.11845	4.05545	1.99741	3.30916	4.19991	2.72389	1.08004	3.01503	1.02265	2.89853	2.55776	2.09393	2.0821	1.65171	2.41814	1.18542	2.33578	2.41784	3.1401	2.5775	3.75867	1.68629	2.10127
ENSG00000249115	O94927	HAUS5	1.26573	0.604007	1.12717	1.31238	0.974826	0.87571	1.6057	-0.0562825	0.781807	1.33914	0.486968	0.807155	0.740455	2.03972	0.356814	1.01739	0.350115	-0.346609	0.816375	0.525979	0.472639	1.87518	0.770406	1.54067	1.59492	1.15188	1.12775	-0.291662	1.36591	0.855874	1.41967	1.07629	1.41347	1.79064	2.04844	1.11302	2.18934	1.67585	0.863877	2.0675	0.882126	1.34796	0.958172	1.01464	0.969142	0.0221973	1.13573	-1.73444	1.31552	0.594558	-2.07715	-0.00712955	0.346484	0.493196	-0.00510458	0.920403	0.628966	1.20756	0.528851	-0.0981676	0.538925	0.941597	0.202688	0.962188	0.862917	-0.285403	0.628766	0.931202	0.538475	-0.334975	0.568345	-0.41888	0.681208	0.237022	1.21093	0.201355	0.300252	0.363698	0.205191	0.966909	-0.0814602	0.403232	-0.957874	-0.444743	-0.790878	-0.0124784	-0.52217	0.489781	-0.406765	0.58245	-0.322331	0.549987	-0.27896	0.350051	0.261142	-0.0424825	-0.705045	0.172678	-0.078214	-2.22018	-0.0674807	-2.52151	1.9685	0.531196	1.2071	-1.77109	0.0713011
ENSG00000147874	Q7Z4H7	HAUS6	1.09784	0.748107	1.41657	1.22553	1.44591	1.37467	1.29782	0.22328	1.22193	1.22824	1.62974	0.893963	1.45859	1.49731	1.12736	1.08225	0.672506	0.567483	0.830972	1.33837	1.34601	1.59503	1.44791	1.29369	1.68209	1.42637	0.93948	0.733551	1.8446	1.06297	1.85126	0.858774	1.54535	1.77534	2.41819	0.93708	1.69066	1.8889	0.935714	2.23875	0.908455	1.19895	1.64766	0.97871	1.3587	0.9626	1.80293	-0.344177	1.9737	1.52328	0.3765	0.742604	0.848863	-0.00355326	1.1983	1.73284	1.13801	0.785652	-0.289417	-0.215339	1.31767	1.39118	0.848867	0.405361	2.00697	1.16107	0.800657	1.42145	0.737342	0.206856	1.53103	0.823948	0.918164	1.25341	1.23751	0.649988	0.478945	0.597962	0.525967	0.907522	0.0376355	1.03007	0.699745	0.910541	0.592852	0.120671	0.557488	1.8906	-0.481862	0.764716	0.751246	0.880904	0.491474	0.990304	0.839053	1.10647	0.21315	0.909594	0.475192	-0.22673	1.11932	0.224291	1.52684	0.837866	1.41074	-0.168599	-0.142447
ENSG00000213397	A6NDA1	HAUS7	-0.580267	-0.3625	-1.10181	0.0690918	-1.08427	-0.250001	-0.144635	-1.40072	-0.197235	-0.553157	-1.30383	-0.780566	-0.389512	0.80996	-0.624712	-1.60344	-0.110208	-3.60991	-0.753944	-1.09014	0.175735	-0.179607	0.0615469	-0.461278	0.0297424	-0.405129	0.285057	-0.872054	-0.561379	-2.3102	-1.11183	-0.691413	-0.15047	0.673786	-0.0461321	-1.55046	-0.574674	-0.130155	-1.00265	-1.0504	-0.470168	-0.423591	-1.10091	-0.753033	-1.33005	-0.970075	0.143111	-4.68853	-0.535313	-0.600093	-1.07074	-1.45841	-1.51967	-1.47251	-1.55581	-0.695922	-0.630174	-1.02147	-2.25133	-1.24483	-0.243228	-0.496404	-0.85673	-1.68127	-0.781377	0.0695927	-2.21559	-1.06651	-0.106232	-4.82283	-0.917211	-1.21518	-0.123929	-3.61106	-0.359558	-1.76408	-1.45907	-2.23325	-1.50901	1.08748	-1.98108	-0.777207	-0.924597	-1.84324	-2.27047	-3.4592	-1.88197	-0.802267	-0.835628	-0.982319	-1.75029	-2.65256	-2.2438	-3.07201	-0.26808	-1.78557	-3.80248	-1.91121	-0.81017	-2.75655	-1.47694	-5.14931	0.0470791	-0.797646	1.24021	-2.67707	-2.50957
ENSG00000131351	Q9BT25	HAUS8	0.0100411	-1.05354	0.209112	0.0449792	0.123334	0.00705282	-0.39305	-1.07364	-0.246413	-1.03281	-0.132325	0.0387828	-0.14698	0.258176	-0.308256	-0.276927	0.225461	-1.22091	-0.38601	0.121281	-0.71879	0.518732	0.0292153	0.146134	0.327475	0.236817	0.00328855	-0.87555	0.575094	0.529622	0.640248	0.230483	0.238359	0.597408	1.00634	-0.0719547	0.76821	1.0245	-0.36742	0.822673	0.390757	0.629707	0.920968	0.316903	0.452239	-0.102457	0.596109	-0.0945712	0.569468	-0.0801605	-0.255621	-0.868461	-0.263461	-0.566084	-0.57706	0.48093	0.13761	-0.694246	-0.732948	-0.988034	0.509409	0.326047	0.103562	0.0076307	0.366364	0.458461	0.787855	-0.324428	0.326377	0.296878	0.689806	-0.165155	0.215588	0.457426	0.393047	-0.415	0.349587	0.329221	-0.556686	0.427291	-0.931642	-0.186962	0.682417	-0.466344	-0.974395	-0.484937	-0.363141	-0.0194432	-0.128202	-1.26946	-1.81537	-0.933288	-1.98753	-0.233908	0.136488	0.135342	-1.58821	-1.39189	-0.202868	-3.04402	-0.524593	-1.6474	0.648068	-0.500088	1.08245	-1.39367	0.32988
ENSG00000113249	Q96D42	HAVCR1	-0.84786	-1.93535	-1.33251	0.0715828	0.0884318	-1.62714	-0.976047	-0.780058	0.410668	-2.08129	-1.641	-0.0125596	-2.23899	-0.341286	-0.988068	-0.398438	-0.410472	-2.31315	-0.776618	-0.322112	-0.28803	-0.373512	-0.191919	0.422127	0.565371	-1.28551	-0.333211	-4.49021	0.322025	-1.42679	-0.0910255	-0.155689	0.116589	-0.226237	0.200158	-2.83135	0.608137	-0.0348077	0.617276	0.24776	-0.492986	-0.465521	0.0717868	-1.67467	-0.598494	-3.53535	0.567271	-10.4718	-1.76473	-0.353655	-1.64474	0.00945515	-10.4718	-1.96518	-10.4718	0.187482	-1.74421	0.768301	-3.6794	-0.776026	-0.680774	-0.51921	-3.3562	-1.38194	0.227479	-0.247955	-0.655073	-1.76577	1.01155	-3.93943	-3.60738	-0.916103	-3.31842	-2.14493	-2.20912	-1.72718	-1.74369	-3.34209	-0.94714	-1.11464	-10.4718	-0.892859	-10.4718	-1.37422	-1.02509	-2.5758	-2.21825	-1.0173	-1.53522	-0.205746	-2.44815	-4.0773	-3.93238	-1.02126	-2.08147	-0.125345	-10.4718	-1.83361	-2.92002	-10.4718	-1.10745	-3.27571	-2.76357	-0.720879	-1.45878	-2.52829	-1.21192
ENSG00000135077	Q8TDQ0	HAVCR2	1.93939	0.145665	1.28007	1.19026	2.1807	1.20281	1.80164	-0.603441	0.427356	1.06179	0.75605	0.74921	0.775334	1.32057	1.18766	1.07077	1.59183	0.717611	1.01413	1.49817	0.558461	1.80283	1.72874	0.457258	2.23706	1.69703	-0.419267	0.419587	2.01822	1.14054	1.40753	1.20534	2.12785	1.82469	2.51072	1.29332	1.37014	2.22149	1.3053	2.46889	0.770873	1.6926	2.47548	2.38233	2.06588	1.71795	2.25199	0.487782	1.07255	1.71887	-1.46884	0.923204	2.21533	0.378708	-0.0365159	2.30761	1.88946	1.59308	0.129393	0.184501	1.81718	2.0999	2.41087	0.922481	2.1943	1.41397	1.74981	3.02305	1.77367	0.68218	1.7673	2.4428	1.80326	2.56213	2.35609	1.50026	1.6785	1.5257	1.31608	1.45318	1.11743	2.40387	2.08958	2.1227	0.190368	0.805405	-0.381783	1.45951	1.03192	1.46017	-0.61237	1.60669	-0.682097	0.0722531	-0.000823276	1.1102	0.205406	0.0956837	0.498093	-1.69752	2.2264	-1.10686	0.26546	1.52123	2.52337	-0.18609	1.77074
ENSG00000143575	O00165	HAX1	2.51704	1.98908	2.48686	2.5481	2.26943	2.80014	3.11893	1.77653	2.65131	2.51676	2.60124	2.35317	2.33869	2.94766	2.27423	2.36327	1.79878	1.40741	1.77385	1.99612	2.74062	3.08204	2.78624	3.25168	3.2726	2.67296	3.04377	1.06955	3.09826	2.81587	3.46824	2.42565	3.19488	3.47042	4.23618	3.33873	3.43777	3.82404	2.521	3.90726	2.65281	3.04148	3.45429	2.77899	2.85686	2.71708	3.34536	1.5002	3.87306	2.88197	2.13099	2.20762	2.45652	2.19832	2.847	3.25176	3.05717	2.92436	2.47495	2.37175	3.09639	2.66664	2.58504	2.70034	3.63905	2.44878	3.68057	3.69849	3.09595	3.39987	2.9626	3.15266	2.8388	2.87777	2.92659	2.49962	2.78953	3.0544	2.55619	2.58109	2.23555	3.46724	3.15159	2.76357	1.50104	2.97017	0.833795	3.36053	2.31734	2.37556	1.86582	2.86869	0.857262	1.47686	2.1597	2.28611	2.02499	2.86067	1.74232	0.401325	2.34731	0.619285	3.08493	3.12037	3.29073	1.57898	1.99276
ENSG00000188536	P69905	HBA1	16.9853	17.1189	16.9427	16.51	16.0012	16.7083	16.5374	16.9645	16.9292	16.5665	16.3868	16.9271	17.08	16.0792	17.0146	16.6317	16.73	17.1976	16.6366	16.3114	16.6076	15.6183	16.6409	16.6927	16.6168	17.0123	17.1923	17.2314	14.6343	15.3839	15.6445	16.7466	16.3734	15.4029	14.1063	17.4008	16.2686	14.9826	17.3921	15.4425	17.195	14.968	15.3404	16.7887	16.8237	13.3437	14.1187	17.5037	14.1793	15.0646	17.1305	17.5392	16.8474	17.744	16.8125	14.8285	16.2058	15.7918	15.6041	17.3854	16.169	15.7718	17.3333	16.9571	13.8303	15.1136	14.7515	15.413	14.6842	15.2449	16.3443	16.1886	14.1083	16.7423	16.9911	16.1084	16.9856	15.2936	16.2948	13.7306	16.9853	15.1905	16.1088	17.0041	17.2388	14.5259	17.2837	16.0278	15.8357	16.8364	17.8324	16.8097	17.3987	16.9769	17.2299	16.6285	17.3586	16.9917	17.0943	17.764	16.4541	17.3561	14.7204	16.3319	14.3932	17.7853	16.7352
ENSG00000206172	P69905	HBA1	17.3028	17.5057	17.3193	16.6602	16.1379	17.2202	16.7854	17.3272	17.2744	16.7895	16.5556	17.2437	17.4446	16.2029	17.2714	16.8312	17.1339	17.5115	16.954	16.5763	16.8886	15.6933	16.7722	17.0087	16.7399	17.2183	17.3922	17.7147	14.6629	15.3965	15.9164	17.0495	16.4774	15.5405	14.1396	17.5814	16.4281	15.07	17.7505	15.6349	17.4279	15.0507	15.5826	17.1427	17.0241	13.368	14.3076	18.0341	14.1285	15.0749	17.4013	17.9164	17.1734	18.2707	17.0423	14.8204	16.3888	15.8162	15.677	17.8959	16.2535	15.7939	17.5495	17.1423	13.9169	15.1437	14.7868	15.5142	14.6745	15.2195	16.5849	16.5175	14.192	17.1928	17.3348	16.5185	17.2311	15.3889	16.5467	13.4767	17.2401	15.1304	16.3845	17.4465	17.5098	14.5459	17.562	16.3188	16.059	17.2128	18.2589	17.1061	17.66	17.2946	17.3827	16.9027	17.6	17.4277	17.3567	18.1211	16.7694	17.8026	14.8373	16.3868	14.313	18.2673	16.7835
ENSG00000244734	P68871	HBB	15.541	15.5834	15.8239	14.7774	14.7627	15.4946	15.3335	16.165	15.363	14.9944	15.2256	15.8687	15.8192	14.5634	15.5552	15.5446	15.315	15.8106	15.1133	15.3926	15.2629	14.1276	14.8159	14.7802	15.079	15.1155	15.2757	16.0692	13.6479	13.7634	13.9696	14.5915	15.0271	14.0124	13.4473	16.0112	14.492	12.6639	15.5921	13.0358	15.2093	13.2607	13.3731	14.86	15.1724	12.1035	12.4949	16.177	12.1213	12.6684	15.5152	15.422	15.1946	16.1009	15.8961	12.8544	14.3867	12.3486	14.4555	15.997	15.3265	14.0748	15.8663	15.4341	11.7509	13.3891	13.0769	13.6371	12.641	13.0979	14.5128	13.4507	12.5409	15.7573	14.7233	14.224	15.9859	13.038	15.1175	12.5585	15.5581	13.1293	14.3572	15.7439	16.8129	13.3207	16.3716	15.4559	13.9465	15.9917	17.2112	16.1894	16.9877	16.4123	16.5907	15.9306	16.9575	16.4128	16.3485	16.8764	15.9295	17.0297	13.6789	15.366	12.815	16.6834	15.0608
ENSG00000223609	P02042	HBD	4.44165	4.14519	5.1804	3.05061	3.69082	4.43243	4.77979	6.63732	3.85277	4.32505	3.97904	5.53346	5.07217	3.33121	4.10507	4.82015	4.00508	5.25082	3.50683	4.17608	3.82425	2.38076	4.07319	3.88267	3.73834	2.93214	3.8671	4.71453	2.07689	2.83691	2.82453	2.9258	3.53094	3.14467	2.50737	5.06233	3.08537	1.4306	3.9569	2.8899	3.69389	2.65596	3.24454	4.72409	5.43814	1.5592	2.2291	6.78943	2.75285	1.07928	4.33619	4.50357	5.40526	6.12378	5.72794	1.89724	5.3205	6.96386	5.16501	6.4757	4.38031	3.60625	5.15547	5.61666	2.05269	3.46969	3.60965	2.75181	3.85723	3.45563	4.61767	4.25681	2.27502	6.04873	3.80455	4.10542	8.09609	4.10885	6.17244	3.7089	5.94815	3.41645	4.72202	5.47008	9.20728	4.39065	9.23957	4.60098	4.72806	7.56003	8.9151	8.89666	8.49966	6.96455	9.69109	8.71355	8.78624	8.76549	9.12976	8.62345	9.59858	9.13406	5.4766	5.37787	2.72688	8.70767	3.95383
ENSG00000213931	P02100	HBE1	-0.481584	-0.722534	-9.259	-1.95534	-9.259	-9.259	-2.55865	-2.87356	-1.61797	-2.44487	-9.259	-1.3796	-9.259	-2.43887	-1.18694	-9.259	-2.64365	-1.5137	-9.259	-9.259	-9.259	-0.743034	-2.29063	-9.259	-1.6744	-9.259	-9.259	-9.259	-9.259	-0.628108	-1.33279	-9.259	-2.56443	-1.1792	-9.259	-2.61133	-9.259	-9.259	-2.47931	-9.259	-2.2702	-1.56904	-0.587296	-2.45216	-9.259	-9.259	-9.259	-9.259	-9.259	-2.30042	-2.42244	-1.67808	-9.259	-2.06836	-0.457978	-9.259	-9.259	-0.338432	-2.46659	-9.259	-0.880289	-9.259	-3.13302	-9.259	-1.14034	-9.259	-1.43747	-9.259	-2.08803	-0.738355	-0.40388	0.881031	-9.259	-2.50813	-1.57893	-9.259	-2.52071	-9.259	2.39344	0.682403	-3.0375	-9.259	-2.40189	-9.259	-1.97498	-0.366019	0.214247	-9.259	-2.89273	-0.690741	-2.80925	-9.259	-1.14498	-2.96197	-0.868662	-2.48536	-2.6986	-1.61718	-9.259	-1.87777	-2.68892	0.0993504	-2.54388	-1.50305	1.75193	-9.259	-1.99206
ENSG00000113070	Q99075	HBEGF	-1.33645	-2.83767	-1.59906	-4.64763	-1.53651	-4.42516	-2.27049	-4.57496	-10.9604	-1.57203	-1.39389	-1.76275	-3.31014	-10.9604	-2.88834	-3.20361	-10.9604	-3.21509	-2.67734	-1.80943	-2.64778	-2.44443	-10.9604	-3.06116	-3.3758	-4.08615	-2.4042	-2.67524	-1.7499	-2.91265	-2.03715	-3.09862	-1.69252	-3.87527	-3.4513	-2.00235	-0.879782	0.0168502	-1.0225	-1.01782	-10.9604	-1.9527	-1.06832	-1.84197	-1.93385	-1.44883	-10.9604	-4.29372	-2.83655	-10.9604	-10.9604	-2.06208	-4.2822	-1.96947	-10.9604	-0.416506	-1.4269	-3.61885	-4.16799	-1.62668	-10.9604	-1.0078	-3.84478	-10.9604	-2.84174	-3.05365	-3.13887	0.157878	-1.79695	-3.43583	-10.9604	-3.9801	-10.9604	-0.762321	-0.479009	-3.53265	-2.64618	-1.51702	-10.9604	-0.282615	-3.7486	-1.7029	-4.10329	-1.8628	-3.0945	-2.48144	-2.29298	-3.30811	-4.59412	-10.9604	-2.20199	-2.5788	-10.9604	-10.9604	-2.57006	-10.9604	-10.9604	-3.31858	-3.40861	-2.36173	-1.59603	-10.9604	-2.25561	-10.9604	0.372325	-3.59891	-3.69346
ENSG00000213934	P69891	HBG1	6.9929	9.23407	7.40096	6.9985	7.64241	5.90336	6.4727	5.75184	7.60524	4.00897	5.67535	6.19777	7.36356	5.52292	8.47371	8.42897	7.48679	9.74273	8.40654	7.26248	7.11098	6.09668	6.54865	5.11015	6.05703	7.1907	8.2005	7.37612	4.31889	3.98323	4.40033	6.97128	8.60363	5.23447	4.77294	7.51358	7.97135	4.37686	7.84299	5.81604	5.11791	4.76338	6.63502	4.93443	4.11851	3.258	2.56459	6.09704	3.05976	3.47291	8.50613	5.8088	6.91089	6.29146	6.55876	3.1085	5.50422	8.07269	6.33116	8.86043	6.6931	6.66673	5.82406	6.99379	2.51413	2.97112	6.28732	2.05904	5.67918	6.19899	6.2022	4.61015	3.96681	5.99564	8.13932	4.08819	9.30844	2.38259	6.04848	3.38346	9.07317	5.68781	5.14301	7.31187	7.78537	5.17952	8.84423	7.11921	5.27251	9.14185	9.09587	7.21892	8.10396	5.0332	6.8621	8.42227	7.5068	7.03889	6.92781	7.85765	7.24882	10.5973	4.15004	7.77086	3.95118	7.44195	5.80569
ENSG00000196565	P69892	HBG2	6.37967	8.44561	6.83943	6.67195	7.02219	5.46238	5.98203	4.67322	6.99994	2.8554	4.96915	5.43774	6.59996	5.02123	7.825	7.76943	6.74734	9.03205	7.65986	6.68985	6.34065	5.63215	5.91773	4.25103	5.42552	6.63131	7.78919	6.85129	3.69511	3.35692	3.28424	6.39609	7.95053	4.41392	4.26028	6.92962	7.31321	3.44567	7.15218	4.77277	4.52864	3.74454	5.69693	4.37674	3.44712	2.62266	1.93397	5.44567	2.1729	2.89185	8.02934	4.54231	6.39049	5.5761	5.86677	2.35794	4.86923	7.61466	5.34644	8.47119	6.08978	6.03308	5.40714	6.17467	1.97508	1.95499	5.63515	1.54121	4.81489	5.58011	5.09916	3.5569	3.27059	5.2233	7.86061	3.45834	8.94196	1.91062	5.26792	2.57908	8.48887	5.15885	4.64909	6.03163	6.92308	4.10725	8.24144	6.18025	4.51822	8.80025	8.29076	6.64965	7.61495	4.06961	6.32066	7.75546	6.81419	6.64861	6.51199	7.31328	6.713	10.1899	3.46509	6.936	3.17984	6.91517	4.97929
ENSG00000206177	Q6B0K9	HBM	4.96024	4.73538	4.77108	3.33991	3.28614	4.5083	4.71306	5.26234	5.00835	4.20501	4.0026	5.20296	4.42531	3.54457	4.46078	4.87629	4.31465	5.39725	3.66287	5.47304	4.86667	3.46841	3.94555	4.68647	5.07838	4.80167	4.41028	5.01306	2.29025	3.19464	5.03767	4.83459	4.26065	4.11978	3.54654	5.31786	3.16125	3.82394	4.39675	5.18822	4.93692	3.86916	4.7738	6.02132	6.16557	2.85466	3.55326	6.13332	3.71151	5.04663	5.18364	5.32756	5.1518	4.93494	5.48835	4.1773	6.5119	6.72542	4.9904	5.56472	4.59368	4.23461	5.59292	4.61527	4.34909	4.46796	3.82301	4.28691	4.02937	4.97005	4.94277	6.28322	3.60364	5.94844	5.91666	6.00252	5.60348	5.44907	5.554	3.36291	6.24724	5.17485	4.29101	6.09953	6.95934	4.43119	7.77016	4.58488	6.30324	6.14125	8.16447	6.71449	6.35511	5.62335	7.18474	6.25491	6.84205	6.89223	6.46375	6.43309	7.3631	7.27917	3.54877	5.4516	4.7243	6.63997	5.54093
ENSG00000105856	O60381	HBP1	2.57329	3.32537	2.99377	3.15557	3.47549	3.11156	3.11209	2.4739	2.86683	3.15552	3.54431	3.01943	2.77924	3.54834	2.84887	2.77706	3.0056	2.79229	3.32148	3.0095	3.11563	3.66479	3.77479	3.45934	3.41982	3.31598	2.90232	1.97474	3.51415	4.06109	3.78738	3.13922	3.39165	3.10141	4.05985	2.8756	3.75633	3.71756	2.94707	3.34317	2.78915	3.27856	3.86322	3.3526	3.49146	3.71742	3.69463	3.64656	3.66233	3.53156	3.86158	2.72946	3.46949	2.10122	3.15635	3.57166	3.40811	3.33779	3.03099	3.26186	3.64439	3.05183	3.31935	2.57705	3.63429	3.56393	3.85819	3.57972	3.872	3.05282	3.50824	3.22048	3.51035	3.52703	2.69998	3.1203	3.28715	3.82708	2.74164	3.02167	2.58193	3.48817	3.79099	2.95603	2.62471	3.0946	2.66905	3.88046	2.87718	3.0853	2.59909	2.96557	2.02152	3.35333	3.26517	2.89156	1.98707	2.4896	3.05723	1.36864	3.15406	2.48789	3.39549	2.70988	3.10577	3.02285	2.45263
ENSG00000086506	P09105	HBQ1	4.23323	4.19497	4.51112	3.55566	2.54034	3.78071	3.92001	4.31057	4.23299	3.94912	3.29954	4.86573	4.22056	3.04114	4.50665	4.16587	3.80617	4.86654	3.95453	3.71138	4.3006	2.36763	2.8122	2.81897	3.69523	3.64304	4.46047	4.17821	2.41979	3.27604	3.49792	4.14357	3.91417	3.77757	1.73572	5.43299	2.51978	2.31759	4.32196	1.66793	4.12523	2.30414	3.31694	4.2812	4.69433	2.78004	1.15808	5.90647	3.3524	3.87242	3.31138	3.77898	4.34688	5.50162	4.50078	3.0763	5.18793	4.35757	4.14534	4.7576	3.57057	3.80626	4.70431	3.42784	0.970362	4.10628	2.6706	3.11042	3.39465	4.79122	4.08557	4.85941	2.26193	4.46032	4.27222	4.62482	3.74976	4.20708	4.44811	2.69585	5.48321	3.64634	4.75269	5.07643	5.7677	4.55229	6.98469	4.79284	4.70191	4.90484	6.7243	5.1582	4.58046	5.34294	5.94136	6.03482	5.55374	5.06241	5.68438	5.61977	4.61144	6.08986	4.01583	3.60441	4.35068	6.48554	4.43448
ENSG00000112339	Q9Y450	HBS1L	1.16002	0.551529	1.09642	1.20362	1.19152	1.33157	0.7781	0.349251	0.783425	1.27505	1.22378	0.648938	0.943546	1.53807	1.04354	1.16842	0.419754	0.314598	0.66177	1.06425	0.939332	1.40085	1.51003	1.37602	1.16426	1.2802	0.942118	0.36751	1.30444	1.21444	1.72503	1.14577	1.50682	1.2688	2.14988	0.771447	1.5711	1.85167	1.03596	1.63451	0.288141	1.18373	1.66195	1.02092	1.81112	1.45186	1.96084	0.0988344	1.68044	0.902292	-0.207693	1.16892	0.767508	0.386117	0.98109	1.4676	1.12352	1.12291	0.332645	0.579908	1.84512	1.15647	0.692395	0.202422	1.48382	1.32842	2.15095	1.55465	1.09004	1.0955	1.77445	0.637587	1.0046	1.00688	1.10074	1.17272	1.24318	1.26898	0.614416	0.159843	0.293767	1.42728	0.760453	0.918865	1.69773	0.751339	1.60612	1.74263	0.0332725	0.823436	1.4767	2.0499	1.02462	0.814555	2.05471	1.63554	1.55143	1.69635	1.51877	1.25684	1.74914	0.969217	1.59015	0.98701	0.978527	0.673524	0.505981
ENSG00000130656	P02008	HBZ	2.73921	3.70073	-0.0845694	-0.662265	1.72434	3.08215	3.27994	1.57762	2.53092	-1.15365	3.03656	1.23507	-0.314694	2.0166	1.84311	2.69609	2.92499	3.09948	1.43361	-2.38271	-2.22465	1.55166	2.45541	-8.96135	3.86384	0.709668	-0.818917	-8.96135	1.09606	-8.96135	0.283228	-0.102682	2.4202	2.2012	-2.44435	1.48025	1.92605	-8.96135	-2.18167	1.17368	0.0189016	1.62943	1.58225	1.92077	-0.669924	-8.96135	1.98467	-8.96135	-8.96135	2.30809	-8.96135	0.613906	2.56116	-0.454718	0.838052	-8.96135	0.764542	2.54169	-0.592686	0.886263	2.28808	3.03454	1.39285	2.71127	-8.96135	4.43136	2.24671	2.85711	-8.96135	0.878862	2.35065	0.0103519	-1.80796	0.363277	-0.284799	0.460092	-0.233235	1.96612	-0.848457	-0.60198	1.32929	2.2013	-0.113607	2.30412	2.52334	-0.482397	3.4307	-8.96135	1.63619	-1.3893	4.54873	2.27449	2.56298	-1.09164	3.67283	4.89717	2.44219	3.99534	1.04356	-8.96135	3.52445	5.38985	-8.96135	0.375101	1.63478	3.54133	2.88154
ENSG00000196917	Q9BXC0	HCAR1	-11.6202	-5.07211	-11.6202	-11.6202	-11.6202	-11.6202	-11.6202	-11.6202	-11.6202	-11.6202	-4.36802	-11.6202	-3.38737	-11.6202	-11.6202	-4.85674	-11.6202	-11.6202	-11.6202	-4.04911	-3.30757	-11.6202	-11.6202	-4.71492	-11.6202	-11.6202	-5.05254	-11.6202	-11.6202	-11.6202	-11.6202	-3.17552	-4.92562	-11.6202	-11.6202	-11.6202	-3.53558	-11.6202	-11.6202	-11.6202	-3.63708	-11.6202	-11.6202	-11.6202	-2.59364	-4.68373	-11.6202	-11.6202	-11.6202	-4.66161	-11.6202	-3.45682	-3.36645	-11.6202	-11.6202	-11.6202	-4.88242	-2.69962	-2.83758	-11.6202	-11.6202	-11.6202	-11.6202	-2.94448	-11.6202	-4.70744	-11.6202	-2.91414	-1.28822	-11.6202	-11.6202	-11.6202	-4.4668	-4.86932	-11.6202	-11.6202	-11.6202	-11.6202	-4.08965	-1.67878	-11.6202	-4.35564	-11.6202	-11.6202	-11.6202	-11.6202	-11.6202	-3.9679	-3.68066	-11.6202	-11.6202	-11.6202	-5.08075	-5.32316	-4.22556	-11.6202	-5.05979	-11.6202	-11.6202	-11.6202	-11.6202	-11.6202	-4.90507	-11.6202	-1.02406	-11.6202	-4.35325
ENSG00000182782	Q8TDS4	HCAR2	3.01498	4.72194	3.86297	3.61255	4.47813	3.50888	4.42288	4.14988	3.73853	4.17296	4.4543	3.66004	3.44947	4.49698	2.84693	3.90163	3.9854	3.87982	3.8061	3.67612	4.23292	4.15334	4.58714	5.00972	3.83222	3.36576	3.64116	3.03132	4.9051	5.49716	4.60994	5.23053	3.94994	3.37187	5.22991	4.46853	4.23845	4.85421	4.04291	3.84964	4.92744	5.51586	5.00653	5.24254	3.99923	6.68138	5.88084	4.73716	5.35942	6.23381	4.24099	3.05301	4.65756	3.6725	3.76977	4.97693	6.14603	4.12923	6.02188	4.74308	4.63425	4.68248	4.37805	4.06785	5.88277	6.50743	5.41485	4.22235	6.4408	5.30836	4.14242	5.9751	6.06204	3.81009	4.43485	5.7811	4.92524	5.79041	4.61947	4.58124	4.11637	5.71311	5.49407	4.93662	1.6533	5.76992	4.42569	5.24481	5.98174	3.65326	3.52995	2.88117	2.76472	2.17945	2.11243	2.60537	2.68123	2.75517	4.07765	0.670526	4.07061	2.08713	4.34809	3.65909	4.99945	3.63614	4.60934
ENSG00000255398	P49019	HCAR3	3.4575	5.19433	4.1393	3.84341	4.99944	3.47515	4.83139	4.58521	4.00435	4.44743	4.87308	4.15912	3.90183	4.71128	3.159	4.31567	4.30814	3.93445	4.0449	4.02595	4.35353	4.19264	4.852	5.51827	4.35313	4.03619	3.90382	3.50191	5.28175	5.74231	4.81547	5.47534	4.499	3.39353	5.416	4.93904	4.2608	5.55582	4.57561	4.39251	4.92866	4.98878	5.5692	5.71307	4.51097	7.15747	6.29712	5.23989	5.9555	6.81435	4.62832	3.7621	4.9262	3.99918	4.02196	5.17156	6.41156	4.17407	6.52397	5.4433	5.26074	5.15767	4.60282	4.63049	6.23792	6.86356	6.09085	4.88889	7.01143	5.45095	4.47181	6.21208	6.35856	3.82199	4.73815	6.21553	5.34981	6.11027	5.04335	5.27631	4.4744	6.32609	5.98401	5.35824	2.59387	6.34792	4.87039	5.76204	6.03351	4.13554	4.00974	3.57317	3.32834	2.91434	2.90106	3.36419	3.33067	3.29123	4.59348	0.37038	4.84401	2.33875	4.84259	4.19381	5.08703	4.26539	4.90371
ENSG00000004961	P53701	HCCS	1.38589	0.697814	1.35424	0.834081	1.36797	1.0173	0.954647	0.422407	0.629129	1.45929	1.11231	0.531613	0.9602	1.38737	0.798929	1.20468	0.595912	0.518225	1.1911	1.22157	0.833847	1.42464	2.09472	1.16135	0.894231	1.69822	1.76976	0.124111	1.54415	1.62229	2.0027	1.55105	1.37611	1.29197	2.54045	1.46959	2.27061	0.910365	1.17668	2.24416	1.29444	0.73715	1.77865	1.75854	2.08913	1.24169	2.20326	1.06263	0.988342	1.52696	0.757775	1.53805	1.50041	-0.501277	2.29521	1.65343	2.47398	1.49762	0.277342	1.10425	2.32865	1.31549	1.27022	0.745475	2.27831	1.59621	2.10777	2.69747	1.57102	1.13637	2.06935	0.627135	2.1078	1.57377	1.40508	1.68738	1.45675	2.20178	0.255198	1.22458	1.13579	1.95056	1.46418	1.8973	1.61555	0.548285	2.00461	1.57875	0.617045	1.52914	0.487443	1.78731	-0.0654079	1.30343	0.703271	0.87112	1.20314	1.92724	2.31159	0.445974	1.89558	0.684045	1.89271	2.08999	1.74222	1.25471	0.667904
ENSG00000172534	P51610	HCFC1	4.01419	3.38325	3.67799	3.89925	3.79612	3.80402	4.13062	3.33257	3.70377	4.08726	3.64491	3.34435	3.71118	4.49154	3.56826	3.56811	3.3986	2.95389	3.67574	3.48145	3.66554	4.09879	3.71866	4.01046	4.14037	4.07943	4.06485	2.85797	4.06817	3.68235	4.38009	4.10611	4.19985	4.54972	3.14124	3.53673	4.14741	4.50929	3.49593	4.62706	3.54857	4.39708	4.01752	4.03133	3.83693	3.93224	4.12492	1.89647	4.20153	3.24248	1.97308	3.59061	3.5039	3.40992	3.28835	4.30019	3.43951	4.16813	3.64499	3.00915	2.98678	4.19842	3.24202	3.57777	4.21816	3.31757	3.98859	4.1136	3.43736	3.34787	3.86347	4.32325	3.37737	3.36999	4.2218	3.72276	3.83841	3.80844	4.0229	2.86203	3.50231	3.90761	3.50202	3.58182	3.49561	3.52752	3.22455	3.62345	3.46954	3.66915	1.78459	3.91405	3.08453	2.68081	3.66246	3.49451	3.54101	3.60701	3.24514	2.17211	3.90163	2.83128	4.39998	3.73351	3.30578	1.97525	3.87247
ENSG00000103145	Q9NWW0	HCFC1R1	2.15166	0.455201	2.33867	1.73104	2.21434	1.91956	1.88844	1.00656	2.33321	1.91581	1.16487	1.5729	1.2814	1.77989	1.80577	1.61965	1.75956	1.79176	1.33178	1.43308	1.53823	1.9485	2.35666	2.56218	3.33523	2.4026	1.79624	1.02769	1.80808	2.28604	2.39227	2.05755	2.15263	2.47429	2.3705	1.44837	2.36366	2.17849	2.05095	2.89197	1.61561	2.352	2.05571	2.19379	2.46014	2.43139	2.73774	1.411	1.98809	2.5532	0.639463	2.49515	2.61134	0.996096	1.99979	2.59593	2.36221	1.90662	1.479	1.4968	2.45843	1.38781	1.71165	1.44986	2.62018	1.87328	2.54427	2.55397	2.0828	2.2459	2.79927	2.33122	1.84277	1.4371	2.9573	2.34115	2.00917	3.01508	2.36509	0.0555607	1.84018	2.3238	2.16856	1.26864	1.7469	2.25235	-0.220203	1.46025	2.24452	1.26421	0.718155	2.64141	1.44591	0.978459	1.50073	2.00422	1.82954	1.99705	1.18247	0.487794	2.77772	1.00158	2.62308	2.56411	2.12474	0.991177	2.23
ENSG00000111727	Q9Y5Z7	HCFC2	0.983973	0.493669	0.851627	0.949427	1.38277	1.35891	1.0357	-0.114314	0.0924538	0.941606	0.508621	0.361626	0.926016	0.850814	0.442828	0.732225	0.0592304	-0.191269	0.449733	0.607005	0.954228	1.08601	1.33813	1.3213	1.25795	0.712772	0.673889	-0.80989	1.44615	1.21961	1.71263	0.510546	1.41208	1.30554	2.27549	0.615349	1.73414	1.85002	0.640105	1.8146	0.208627	0.463484	1.61492	1.36787	1.63064	1.24111	1.55576	-1.01411	1.62153	1.02995	-0.658347	0.329667	0.625113	0.480631	1.19489	1.77397	0.706313	0.415722	-0.823133	0.041691	1.85272	0.632109	0.811645	-0.64656	1.86959	0.796677	1.24326	1.49893	0.867396	-0.655182	1.2174	0.366041	0.409185	0.986019	0.736443	0.199912	0.37972	0.825852	0.229278	0.550522	0.342473	1.57159	0.272868	0.290551	-0.179076	0.0855773	-1.00266	1.13335	-0.607502	0.460457	-0.138509	1.0963	-0.244826	-0.014818	0.903462	0.125945	0.146646	0.637471	-0.155894	-1.3382	0.904124	-0.691924	1.64092	0.997859	0.343321	-0.347233	-0.168256
ENSG00000101336	P08631	HCK	5.92141	6.52734	6.18581	6.37331	6.63102	5.88401	6.48874	5.99663	6.05208	6.37197	6.51061	6.64776	6.11227	6.63931	5.87549	5.91086	6.58964	6.37985	6.46216	6.1102	6.39577	6.78503	6.75751	6.77972	6.43192	6.27701	6.06383	5.42883	6.82153	7.5458	6.97818	7.14041	6.33808	6.15059	6.65557	6.01942	6.36472	6.71506	6.32287	6.28817	6.68769	6.99993	6.50255	6.94258	6.53068	7.72978	7.42027	6.29007	6.92342	7.91954	7.21279	6.20374	7.16105	5.50056	6.35512	6.95839	6.99622	6.42475	7.37505	6.74067	6.99925	6.73635	6.84793	6.45382	7.38373	7.55464	7.07128	7.18837	7.88198	7.32025	6.9547	6.91527	7.79038	6.29283	6.58608	7.63801	6.60128	7.44145	6.40466	6.15405	6.3488	7.34858	7.32298	7.23832	6.03929	7.17131	6.21059	6.79633	7.55056	6.02958	4.89315	6.56618	5.05404	5.99404	5.35071	6.39533	5.93124	5.62651	6.67157	5.62356	6.90876	5.42332	7.26297	6.15906	7.06202	5.81986	6.66415
ENSG00000180353	P14317	HCLS1	5.62029	5.98781	5.81804	6.01642	6.31454	5.7044	5.72097	5.22358	5.87775	5.82825	6.16036	5.86013	5.63078	6.14999	5.68229	5.41201	6.03626	5.4544	6.00535	5.60971	6.02042	6.31109	6.55494	6.50317	6.22588	6.38856	5.70046	4.9166	6.29946	7.18573	6.52011	6.66576	6.01715	5.89539	6.4445	5.57879	6.24966	6.76603	5.9146	6.21853	6.24792	6.41628	6.49459	6.3062	6.30678	6.5068	6.77068	6.60288	6.55943	6.84264	7.36978	6.0217	6.72516	5.23774	6.10484	6.7128	6.54997	6.01499	6.12539	5.97057	6.42834	6.06317	6.36785	5.56297	6.84729	6.77459	6.67583	6.62812	6.61679	6.56295	6.75507	6.2738	6.83358	5.98717	6.12073	6.47014	6.18993	6.59821	5.87752	6.24884	5.62563	6.64573	6.64795	6.0295	5.03415	5.73114	5.16287	6.59734	6.51142	5.38053	4.17523	5.85177	4.83229	6.33845	5.36769	6.52839	4.9782	5.25466	5.63532	4.65348	6.03918	5.32501	6.46831	5.58662	5.9567	5.08033	5.68689
ENSG00000164588	O60741	HCN1	-6.67475	-6.59525	-13.1433	-6.83057	-6.03299	-13.1433	-13.1433	-5.76654	-5.5023	-13.1433	-5.89116	-6.25781	-13.1433	-13.1433	-13.1433	-13.1433	-13.1433	-5.39803	-13.1433	-5.57226	-13.1433	-13.1433	-13.1433	-13.1433	-3.97879	-13.1433	-3.58905	-5.17895	-13.1433	-5.09558	-13.1433	-13.1433	-13.1433	-13.1433	-13.1433	-13.1433	-13.1433	-13.1433	-13.1433	-4.42119	-6.15453	-6.4464	-4.47163	-6.33649	-13.1433	-5.21277	-13.1433	-6.47665	-6.01432	-6.18475	-13.1433	-13.1433	-13.1433	-5.37102	-13.1433	-13.1433	-5.41233	-2.22499	-3.55477	-4.61529	-13.1433	-13.1433	-4.44971	-4.05346	-13.1433	-13.1433	-6.31544	-5.02052	-5.97236	-13.1433	-13.1433	-13.1433	-13.1433	-5.39917	-13.1433	-13.1433	-6.40504	-13.1433	-5.61279	-2.20266	-6.92183	-13.1433	-13.1433	-5.0431	-13.1433	-5.24732	-13.1433	-13.1433	-13.1433	-13.1433	-13.1433	-13.1433	-13.1433	-13.1433	-2.94871	-13.1433	-13.1433	-13.1433	-13.1433	-13.1433	-13.1433	-13.1433	-13.1433	-13.1433	0.0369855	-6.77309	-3.88343
ENSG00000099822	Q9UL51	HCN2	-3.09309	-1.4315	-1.58203	-0.840081	0.28658	-0.0305142	-1.27784	-0.596755	-0.800385	-0.873872	-0.72207	-1.67545	0.20832	-0.742384	-0.56559	-1.57636	-0.446835	-2.39379	-1.2708	-0.87065	-1.60332	-0.622722	0.281034	0.401792	-0.972444	-0.103221	-0.412592	-3.17135	-0.926449	-1.76933	0.107066	-0.37245	0.452203	0.524139	0.535798	-0.253824	0.0316427	0.426242	0.0908016	0.805746	-2.56956	-0.130141	-0.729538	-0.341017	-0.625531	-0.625147	-0.511456	-4.46905	-0.208968	-2.18588	-1.98737	-0.753926	-1.14834	-1.78286	-2.33471	0.0707703	-2.40813	0.656735	-1.35476	-3.02143	-1.17495	-0.724094	-0.444723	-0.140915	-0.561891	-1.64803	-1.51141	-1.43141	-0.973542	-2.61508	-3.2775	0.588413	-1.40584	-0.937654	-1.29121	-11.1357	-1.23958	-1.42966	-2.02544	-0.19506	-0.932474	-1.07189	-3.28485	-3.03551	-2.53535	-1.43669	-1.14852	-3.48344	-2.46158	-2.56747	-4.68598	-1.29746	-0.0262747	-1.85484	-0.289481	-0.567029	-0.889069	-0.799593	0.538076	-3.34163	-2.57708	-4.92983	-1.11109	0.25792	0.682259	-1.45935	0.209829
ENSG00000143630	Q9P1Z3	HCN3	-1.37127	-0.969294	-2.04847	-3.11071	-2.30732	-1.5667	-1.72164	-3.45095	-1.31526	-2.28403	-1.84329	-2.21215	-1.59522	-1.27927	-0.839659	-3.65301	-1.80738	-2.44595	-2.71287	-2.84252	-3.09718	-1.67369	-0.751662	-0.428442	-1.83085	-2.2235	-2.26992	-2.64054	-1.20052	-2.36478	-2.48655	-3.54802	-2.14192	-2.01127	-2.09901	-1.19041	-1.32918	-1.11019	-1.32005	-2.68766	-4.421	-0.638551	-4.316	-2.29137	-1.89861	-0.899217	-0.910973	-3.16765	-3.28595	-1.4614	-4.57323	-1.83454	-4.7316	-1.76783	-1.61039	-0.750505	-1.6839	-1.75346	-1.30722	-2.88176	-1.61876	-1.87175	-1.71792	-1.99853	-2.70791	-1.33781	-2.59146	-3.28699	-3.24384	-3.88523	-0.971794	-2.85217	-2.67821	-1.67069	-4.72271	-1.5295	-1.09899	-4.28008	-1.88513	-3.05043	-2.61954	-3.14995	-1.97813	-1.57629	-2.80942	-2.1955	-1.74416	-2.43989	-5.04352	-2.84154	-4.96005	-2.70714	-2.88205	-11.4098	-1.43737	-3.06001	-2.05521	-2.77159	-3.85801	-11.4098	-3.26491	-5.20389	-1.38516	-2.07335	-0.813669	-5.03956	-1.15108
ENSG00000138622	Q9Y3Q4	HCN4	-3.44298	-4.09768	-5.65332	-4.91674	-5.11006	-12.2204	-12.2204	-12.2204	-12.2204	-12.2204	-12.2204	-4.341	-12.2204	-12.2204	-4.14834	-12.2204	-12.2204	-12.2204	-5.51308	-5.64176	-12.2204	-2.48429	-12.2204	-12.2204	-12.2204	-3.35541	-4.66038	-6.23879	-12.2204	-3.58951	-5.28827	-5.35244	-12.2204	-5.13528	-12.2204	-12.2204	-12.2204	-12.2204	-5.44071	-5.07641	-12.2204	-2.72808	-5.1266	-12.2204	-12.2204	-12.2204	-12.2204	-12.2204	-2.2929	-4.26763	-12.2204	-12.2204	-3.55281	-12.2204	-12.2204	-3.25954	-12.2204	-1.88666	-4.43452	-12.2204	-12.2204	-4.26344	-4.5233	-1.32507	-4.10174	-2.99534	-3.40206	-2.77877	-5.04943	-12.2204	-12.2204	-2.66469	-5.06701	-3.47961	-2.22404	-4.79266	-12.2204	-12.2204	-12.2204	0.222294	-12.2204	-3.96055	-12.2204	-12.2204	-12.2204	-4.32439	-12.2204	-12.2204	-12.2204	-4.64834	-12.2204	-12.2204	-12.2204	-4.35069	-3.24653	-12.2204	-12.2204	-12.2204	-12.2204	-12.2204	-12.2204	-12.2204	-12.2204	-12.2204	0.375029	-5.85016	-1.63999
ENSG00000161610	O43612	HCRT	-1.11303	-2.02537	-8.57344	-1.26979	-8.57344	-8.57344	-1.8731	-2.18801	-8.57344	-1.75932	-8.57344	-8.57344	-8.57344	-8.57344	-2.07567	-8.57344	-8.57344	-8.57344	-0.873042	-8.57344	-1.83675	-0.640474	-8.57344	-8.57344	-8.57344	-8.57344	0.566433	-2.59184	-8.57344	-8.57344	-8.57344	-8.57344	-8.57344	0.503687	-8.57344	-8.57344	-8.57344	-0.591199	-1.79376	-0.434567	-1.58465	-1.87651	-8.57344	-8.57344	-8.57344	-8.57344	-0.529574	-8.57344	-8.57344	-8.57344	-8.57344	-8.57344	-8.57344	-8.57344	-8.57344	-8.57344	-0.259754	-0.236353	-8.57344	-0.459149	-1.77106	-8.57344	-8.57344	-8.57344	-8.57344	0.651616	-1.74555	-0.450637	1.39627	-8.57344	-8.57344	-8.57344	-8.57344	-8.57344	-0.893372	-8.57344	-8.57344	-8.57344	-2.03513	1.78263	-8.57344	-8.57344	-8.57344	-8.57344	-0.707554	-1.67139	-0.319888	-8.57344	-8.57344	-8.57344	-8.57344	-1.18753	-8.57344	-8.57344	-8.57344	-1.79981	-8.57344	-8.57344	-8.57344	-8.57344	-8.57344	-8.57344	-8.57344	-8.57344	1.43819	-8.57344	-8.57344
ENSG00000121764	O43613	HCRTR1	-10.7218	-10.7218	-10.7218	-10.7218	-10.7218	-10.7218	-10.7218	-10.7218	-10.7218	-10.7218	-10.7218	-10.7218	-10.7218	-10.7218	-10.7218	-10.7218	-10.7218	-10.7218	-4.0145	-10.7218	-10.7218	-3.78296	-10.7218	-10.7218	-2.14098	-2.27083	-10.7218	-4.74021	-10.7218	-3.66863	-10.7218	-10.7218	-10.7218	-3.6367	-10.7218	-10.7218	-10.7218	-10.7218	-10.7218	-3.57783	-10.7218	-10.7218	-10.7218	-10.7218	-10.7218	-10.7218	-10.7218	-4.05514	-10.7218	-1.45062	-2.30873	-10.7218	-10.7218	-10.7218	-1.9208	-10.7218	-10.7218	-10.7218	-10.7218	-4.18211	-10.7218	-10.7218	-4.59584	-1.63195	-10.7218	-10.7218	-10.7218	-2.01577	-10.7218	-3.19725	-10.7218	-10.7218	-3.56843	-10.7218	-4.03473	-2.71191	-3.98353	-10.7218	-10.7218	0.633703	-10.7218	-3.45727	-10.7218	-3.20393	-10.7218	-10.7218	-10.7218	-10.7218	-10.7218	-10.7218	-10.7218	-10.7218	-4.18239	-10.7218	-1.01214	-10.7218	-3.16908	-10.7218	-10.7218	-10.7218	-10.7218	-10.7218	-10.7218	-10.7218	1.61062	-10.7218	-3.45488
ENSG00000137252	O43614	HCRTR2	-10.3406	-3.79252	-10.3406	-2.45502	-3.23026	-10.3406	-10.3406	-10.3406	-10.3406	-1.95008	-10.3406	-2.4612	-10.3406	-10.3406	-10.3406	-2.58381	-10.3406	-10.3406	-10.3406	-3.76196	-10.3406	-10.3406	-10.3406	-10.3406	-10.3406	-2.47252	-1.7844	-10.3406	-3.44232	-10.3406	-10.3406	-10.3406	-10.3406	-10.3406	-10.3406	-10.3406	-10.3406	-10.3406	-10.3406	-10.3406	-10.3406	-3.64367	-10.3406	-10.3406	-10.3406	-10.3406	-10.3406	-10.3406	-3.21159	-10.3406	-10.3406	-10.3406	-10.3406	-10.3406	-10.3406	-1.05839	-10.3406	-2.00351	-3.54819	-10.3406	-10.3406	-10.3406	-10.3406	-1.66489	-10.3406	-10.3406	-10.3406	-10.3406	-3.16962	-10.3406	-10.3406	-10.3406	-10.3406	-10.3406	-10.3406	-10.3406	-10.3406	-10.3406	-10.3406	-10.3406	-10.3406	-10.3406	-10.3406	-10.3406	-10.3406	-3.43854	-10.3406	-10.3406	-10.3406	-10.3406	-10.3406	-10.3406	-10.3406	-10.3406	-1.36673	-10.3406	-10.3406	-10.3406	-10.3406	-10.3406	-10.3406	-10.3406	-10.3406	-10.3406	1.25506	-2.97911	-0.759245
ENSG00000126264	Q9UBK5	HCST	4.36146	3.51598	3.74927	3.44142	4.24664	4.18096	4.23529	3.06529	3.18287	3.99869	3.66966	3.42229	4.00488	4.21283	3.7985	3.89694	2.89447	3.27457	4.22271	3.76095	4.03984	4.39575	4.86602	5.0905	5.12586	4.77112	4.38362	3.85266	4.10822	3.90532	5.06697	5.07754	4.4123	5.01372	5.81774	4.6308	4.56842	5.05734	4.82011	5.24127	4.79249	4.62225	4.94611	4.90144	5.29857	4.24134	5.51726	3.48382	4.74344	4.67863	2.33376	3.97892	4.87376	3.71007	4.75186	5.20419	4.92152	4.09834	3.0259	2.90823	4.93612	4.37802	4.23901	3.55604	5.09666	4.76365	4.38336	5.05688	4.2008	3.98546	4.68323	3.98072	4.31553	5.17478	4.29784	4.29792	4.50705	4.78067	4.43197	2.86462	4.37433	5.43995	4.25012	3.34144	2.70198	3.84414	3.04792	5.09296	3.36069	4.15182	2.47346	3.64752	2.99281	2.78824	3.04763	3.30945	3.01399	3.58882	2.58435	1.65152	3.87158	1.22743	4.10686	4.37407	3.67168	2.90186	4.2974
ENSG00000116478	Q13547	HDAC1	3.28868	2.91396	2.93992	3.35901	3.44	3.42364	3.34429	2.34571	2.99471	3.54593	3.32396	2.85979	3.20261	3.82027	3.01104	2.98174	2.80948	2.43693	3.35134	3.03669	3.22775	3.67174	3.84185	3.90614	3.90318	3.61183	3.27048	2.08914	3.75678	3.83359	3.75179	3.73102	3.83104	3.98319	4.1049	3.00781	3.99271	4.12301	3.57805	4.35781	3.35197	3.73899	3.79593	3.16166	3.69723	3.73115	4.16076	1.94301	4.26115	3.77349	2.82812	3.29149	3.22359	2.58232	3.5319	3.93103	3.67917	3.60863	3.01097	2.78551	3.64063	3.06542	3.10939	2.52833	4.13947	3.36116	4.17258	3.8623	3.66556	3.38737	3.52656	3.61548	3.38979	3.34986	3.74173	3.22587	3.19155	3.79944	3.2674	2.88429	2.58344	3.7783	2.9425	2.85711	2.45282	2.83125	2.31058	3.88045	2.82825	2.76573	1.45499	3.2088	1.91206	2.2916	2.74696	2.71996	2.21412	2.80482	2.73766	1.3886	2.94968	0.899214	3.31952	3.18382	3.41178	1.95363	3.02315
ENSG00000100429	Q969S8	HDAC10	-0.636678	-0.187249	-0.215338	-0.170074	0.233062	-0.0251941	-0.180259	-2.71857	0.281555	0.171513	0.323392	-0.552685	-0.124098	-0.474284	-0.607162	-0.531463	-0.488385	-0.712844	0.267223	-0.788367	-0.143573	-0.103136	-0.193654	0.611263	-0.289566	-0.22715	-0.0342509	-1.07115	0.0700108	0.275017	-0.431728	-0.496414	0.291812	0.0442208	-0.0854325	-0.340312	0.614499	0.431617	-1.20657	0.546994	-0.995809	0.73662	-0.420808	-0.179684	-0.217269	0.157393	0.171619	-3.01853	-0.467786	0.698946	-2.26355	-0.515564	-0.0558289	-0.849138	-0.175801	-0.0722422	-1.04253	0.11794	-1.72381	-2.14845	-0.184174	0.0843919	-1.04488	-0.779195	0.568517	-0.685629	-0.0515739	0.250828	-0.191164	-0.987012	-0.734325	-0.245741	-0.208862	-0.292712	-1.00062	-1.55345	-0.701167	-0.384644	-0.758748	-1.31845	-0.427505	-0.331369	-1.02166	-0.841809	-2.39746	-0.199111	-1.83916	0.462747	-0.371077	-0.302171	-1.65502	-1.12637	-1.97902	-1.14705	-0.828276	-1.59087	-1.54324	-1.45377	-1.12948	-4.87394	-1.21179	-1.39967	-0.51314	0.16259	-0.078861	-2.14995	-0.509464
ENSG00000163517	Q96DB2	HDAC11	-1.50689	-1.32711	-1.755	-1.565	-2.34373	-1.78716	-1.37969	-2.81167	-1.81045	-1.05861	-1.35396	-2.56996	-1.21671	-0.7117	-2.28387	-3.01416	-2.57962	-1.29107	-1.07329	-0.881458	-0.721896	-1.66932	-0.640242	-3.28543	-0.730433	-1.90417	-1.89179	-2.34748	-1.1801	-1.13946	0.0110485	-2.10292	-0.838375	-0.370692	-1.26546	-3.13077	-0.987073	-1.78965	-2.99781	-0.31142	-1.78879	-0.913952	-0.776816	-0.165896	-2.47849	-1.51987	-0.480714	-3.52547	-0.560877	-2.49642	-3.35453	-1.02348	-2.51624	-1.12655	-0.647254	-0.808929	-1.04257	-0.849281	-1.40223	-1.15511	-0.655627	-1.23054	-1.26913	-1.5093	-0.19425	-1.69563	-1.04473	-1.32702	-2.28274	-2.66332	-1.00789	-3.79304	-0.231588	-1.02936	-0.923882	-1.64654	-2.2336	-1.18786	-0.720659	-0.412092	-0.864391	-0.264054	-0.398896	-1.67134	-2.68287	-1.87615	-2.77898	-1.21467	-1.95789	-3.19936	-3.00921	-2.38819	-3.6536	-2.48673	-0.921367	-0.836556	-2.63505	-1.80966	-2.636	-4.38639	-1.88934	-3.98984	-2.74159	-1.55771	0.943274	-3.08947	-0.422057
ENSG00000196591	Q92769	HDAC2	0.544319	-0.00328857	0.321993	0.752005	0.677396	0.860521	0.617064	0.148873	0.476395	0.61326	0.795756	0.426368	0.53524	0.811952	0.0833579	0.632503	0.65832	-0.17492	0.556092	0.785342	0.897672	1.17961	1.07413	1.5125	1.17862	1.21701	0.644474	-0.0640059	1.43918	1.33231	1.47947	1.19647	1.39668	1.18342	1.88427	0.535113	1.26977	1.44058	1.12162	1.5579	0.441493	0.865516	1.15821	0.9844	1.37323	1.09115	1.44218	0.379547	1.33274	1.03052	0.495306	0.942575	0.916605	0.0631761	0.889886	1.4022	1.10733	0.600316	-0.450377	0.761427	1.48332	0.645096	0.730405	0.369873	1.68488	1.04286	1.52573	1.40764	1.16555	0.437855	1.54031	0.821467	1.01575	0.951504	0.677674	0.671918	0.702053	0.97201	0.249859	0.529558	0.392568	1.45352	1.46981	0.459519	0.449323	0.314159	-0.261017	1.44153	0.240887	0.476009	0.213934	0.841335	0.101423	0.170778	0.69811	0.71924	0.272178	0.961143	0.653069	-0.225834	1.16233	0.190913	1.2909	0.753903	0.216552	0.205372	-0.105476
ENSG00000171720	O15379	HDAC3	1.97222	1.47818	1.68805	2.24785	2.16569	1.90738	2.22732	1.26588	2.31314	2.20051	2.09092	1.88023	1.79298	2.59558	1.67193	1.95346	1.63729	1.34384	2.15982	2.10439	1.73009	2.34902	2.33297	2.39196	2.24696	2.0118	2.01874	1.20085	1.98055	2.32223	2.97883	2.27753	2.20058	2.62569	2.62355	2.03248	2.84107	2.96832	1.77347	2.47457	1.9993	2.64406	2.11989	2.08625	2.4367	2.06086	2.43764	0.957168	2.17	2.6635	1.39569	1.66781	2.40793	1.14198	2.28584	3.07338	1.74612	1.96407	1.85955	1.21298	2.26666	2.00249	1.86702	1.75716	2.61223	2.69771	2.27053	2.28106	2.32436	2.17709	2.53134	2.03467	2.34655	2.10191	2.25487	2.22502	1.84716	2.21378	2.26661	1.82137	1.76359	2.74317	1.98085	1.96541	1.03669	1.9413	0.893343	2.23699	1.99949	1.6589	-0.286425	1.93881	0.700889	1.31534	1.53599	1.59181	1.28903	1.99909	1.40907	-0.36367	1.9426	0.389819	2.4896	2.13702	1.89166	0.774838	1.86937
ENSG00000068024	P56524	HDAC4	3.06066	3.13589	3.03487	3.45378	3.42281	2.88986	3.75133	2.68476	3.23537	3.19559	3.17957	3.37863	3.17218	3.58092	3.03601	3.04349	3.59896	2.90564	3.3917	2.99125	3.42618	3.83357	3.71039	3.87446	3.48358	3.13161	2.97234	2.32887	3.79822	4.23628	3.89625	3.65194	3.45112	3.61801	3.67095	3.06099	3.50316	4.44834	3.1747	3.95551	3.72008	4.11655	4.25298	4.12206	3.68049	4.91647	4.80202	3.95642	4.62495	4.97257	3.87373	2.9212	3.67807	2.49741	3.50086	4.49341	4.71997	3.48487	4.79336	3.20126	3.95803	4.07125	3.47442	3.37418	4.4948	4.73646	4.49961	4.32866	5.09849	4.81221	4.23032	4.35016	5.13966	3.35954	4.03821	4.58854	3.65613	4.52757	3.55987	4.50485	2.99842	4.59678	4.62432	4.24719	3.31317	5.03155	3.69847	4.01333	4.83969	3.30401	1.89932	3.45091	2.30205	3.36705	3.0762	3.82031	2.90718	2.633	3.30077	2.24425	3.86938	2.87477	4.45955	3.55315	4.59969	2.7609	4.33862
ENSG00000108840	Q9UQL6	HDAC5	2.78538	3.27805	3.11358	3.43918	3.52476	2.91342	3.37036	2.6265	3.0206	3.26994	3.10131	2.757	2.84672	3.73993	2.89291	3.00851	3.16856	2.64859	3.43618	3.05845	3.37236	3.96848	3.92505	3.69502	3.74848	3.55439	3.51356	2.46009	3.21566	4.24792	3.81637	3.66003	3.51109	3.70604	3.85781	3.03747	3.87055	3.67752	3.3832	3.39215	3.68963	3.68139	3.43087	3.68506	3.64168	3.62844	4.05281	3.50342	3.86959	4.03444	3.4877	3.35666	3.69203	2.68546	3.81447	3.79619	3.47785	3.54026	3.81181	2.93185	3.55661	3.54065	3.3977	3.27081	4.06281	3.59888	4.10952	3.77853	3.82763	4.33165	3.63796	3.60337	3.62182	3.16915	3.31053	3.60495	3.39142	4.25781	3.49331	3.39863	3.0632	3.85376	4.24364	2.59753	2.64034	3.39789	2.9676	3.59446	4.15839	3.04306	1.98875	2.85916	2.19923	2.96252	2.53281	3.42421	2.41378	2.37734	2.87726	1.32437	3.22442	2.4097	3.97498	3.4615	3.71404	2.77076	3.66525
ENSG00000094631	Q9UBN7	HDAC6	1.40574	0.894234	1.17122	1.26871	1.10786	1.3196	1.61193	0.850035	1.23563	1.63177	1.01936	1.34554	1.45074	1.84829	1.22669	0.991916	0.72407	0.938113	1.23196	1.37881	1.27084	1.74238	1.38981	0.901201	1.36932	1.36292	1.33684	0.351328	1.60683	1.14089	1.32312	0.928869	1.5111	1.95689	1.94406	0.805217	1.93969	1.70535	1.01962	1.5963	1.01188	1.62255	1.47585	1.35078	1.63442	1.16643	1.42078	0.444744	1.69368	1.31898	0.343859	1.45582	1.08708	0.851724	2.12767	1.7809	1.29018	1.48054	0.963199	0.765949	1.20239	1.53516	0.825915	1.19831	1.65195	1.28311	1.56008	1.71944	0.93762	1.03662	1.24466	0.976843	1.44072	1.36556	1.32701	0.852385	1.16765	0.542468	1.21877	1.58534	0.61506	0.848124	1.16382	0.850595	1.36704	0.950428	1.20238	1.74367	0.887216	1.28517	0.815569	1.65826	1.23638	0.87155	1.39402	1.04694	1.05554	1.28857	0.808448	0.0851985	1.43727	0.779219	1.82477	1.5022	1.90717	0.476227	1.23857
ENSG00000061273	Q8WUI4	HDAC7	3.23129	3.31781	3.3411	3.99342	3.70002	3.38821	3.84417	2.77461	3.77568	3.67178	3.42237	3.45707	3.52127	4.36742	3.45808	3.60903	3.55708	2.60976	3.71387	3.51089	3.67235	4.24028	4.00983	4.12478	3.75986	3.80382	3.86983	2.67264	4.06115	4.32977	3.80422	3.82832	3.81446	4.27268	4.18371	3.42457	3.86042	4.06642	3.66564	4.14021	3.69142	4.24784	3.59967	3.34443	3.73437	4.15623	4.18187	2.9428	4.07881	4.31712	3.19273	3.44583	3.18297	2.97413	3.53735	3.84952	3.98253	3.53392	4.13308	3.0406	3.76754	3.70748	3.48758	3.52267	4.21324	3.87886	4.39069	3.69672	4.10834	4.49216	3.84082	3.32672	4.26906	3.13595	3.58532	3.83248	3.01222	4.3283	3.47196	3.52217	3.62834	3.85529	3.88742	2.82324	3.02272	3.81898	3.39497	3.59069	4.01801	3.55682	1.55581	3.09344	2.4529	2.93568	2.63257	3.4264	2.31385	2.84809	3.24301	1.28928	3.58216	2.36594	4.72086	3.8158	3.93185	2.22133	3.63182
ENSG00000147099	Q9BY41	HDAC8	0.745761	-0.0912084	0.342924	1.02412	1.0608	1.01106	0.823235	-0.216137	0.331822	0.530952	0.696712	0.505673	0.372788	1.45626	0.179797	0.570947	0.534616	-0.43054	0.986978	0.87807	0.355549	1.17749	0.80675	1.54212	0.992579	0.622605	0.430943	-0.375592	1.35894	0.863077	1.51859	0.816535	0.909015	0.980964	1.39367	0.393969	1.30767	1.57484	0.182167	1.38416	0.883913	1.45882	1.07061	0.977244	0.838676	0.523088	1.15133	-0.497302	1.62844	1.26148	-2.38317	0.686368	0.625049	0.0874144	0.325895	0.556413	0.685188	0.396773	-0.429299	-0.745778	0.750395	0.549598	-0.478952	0.33779	0.934241	0.354825	0.721682	1.07856	0.536991	-0.276938	0.940715	0.902824	0.303607	0.5874	0.712019	-0.374276	0.658747	0.784904	0.456786	0.80899	-0.547123	1.04615	0.0508613	-0.0742655	-0.474451	-0.318729	-1.32191	1.17306	-0.637475	0.23009	-0.605491	0.416314	0.221898	0.266121	0.914034	0.0541074	-0.161192	0.723327	0.209721	-2.30411	0.284571	-2.43579	1.36677	0.447266	1.38617	-0.633466	0.551139
ENSG00000048052	Q9UKV0	HDAC9	0.455726	-0.398968	0.231324	0.440048	0.199618	0.603735	0.475812	-0.18864	-0.501758	0.30436	0.311065	-0.588771	0.226023	1.09578	0.43463	0.276487	0.341059	-1.00025	0.298442	0.472778	0.202575	1.52651	1.44808	0.476131	0.676794	0.771189	-0.0166558	-0.331008	1.29842	1.23219	0.775459	0.98597	0.795727	0.668455	0.875502	0.227237	1.46	1.06846	1.04815	0.884138	0.468716	0.162428	0.699052	0.320278	1.14505	0.0244066	0.999831	-0.87997	0.393499	0.340415	-1.09179	0.649639	0.650877	0.0900743	0.445833	0.057735	0.985185	0.141161	-1.13633	-0.557647	1.16374	0.2931	-0.144371	0.217673	1.17385	0.242681	0.742027	0.755008	-0.030522	-0.194729	0.77012	-0.24171	0.242982	-0.398143	-0.0659111	-0.0200393	0.808837	0.859849	-0.316724	0.307885	-0.283125	0.944977	-0.385276	-1.17433	-0.860761	-0.96435	-3.07411	-0.527439	-0.823814	-0.289935	-1.2247	0.137542	-0.938142	-0.931879	0.372887	1.13472	-0.916952	0.757389	0.304348	-2.74416	0.315084	-2.34573	1.5702	0.449394	1.03022	-0.819804	-0.59681
ENSG00000140287	P19113	HDC	-1.19694	0.311458	1.13193	1.7767	0.607353	0.62854	-0.0788905	-2.3949	1.21392	-1.74039	2.02125	0.330212	-0.459105	0.100834	-0.113634	1.37675	-1.57871	-0.441607	-0.0718508	-0.201782	-3.62093	1.7463	-0.69271	-4.44558	1.95428	1.36924	1.4685	0.911819	-1.65562	0.499185	0.0293985	0.312512	-0.968752	-0.575123	-2.26207	-2.3928	1.25223	1.26977	0.73791	0.783228	0.270862	-0.579599	1.01803	-2.96766	-2.3243	-0.255632	0.211589	-0.890057	-2.22959	0.454471	-1.71779	-1.45404	0.121056	-0.0402611	-0.230486	-1.58387	-1.30337	1.62581	-0.985457	-4.81114	-0.473208	-0.591514	-3.65374	-0.562375	-4.22701	-2.12578	-4.52295	-0.772845	-0.866983	-3.24393	-2.17442	-0.293878	-0.62181	2.3979	-1.50633	-1.75971	-0.924646	-1.64478	0.598495	0.463958	-1.82493	-1.50917	-11.3508	-4.82511	-1.07495	-4.44879	-2.09965	-0.120186	-2.19229	0.0721141	-2.59244	-0.802696	-1.65534	-1.37041	-1.15623	-11.3508	-2.21828	-1.01471	-2.80291	-3.55675	-3.20596	-3.57307	-11.3508	-4.58824	1.24458	-3.98936	0.714386
ENSG00000111906	Q7Z4H3	HDDC2	1.00353	-0.484596	0.212484	0.89368	0.875916	0.477926	0.516975	-0.00154189	0.567438	0.807618	-0.0376684	-0.0509329	0.500095	0.690313	-0.232965	0.2521	-0.516139	-0.641118	0.524016	0.887013	0.322386	1.70303	0.986606	1.11852	1.07892	0.981895	0.8568	-0.539186	1.02782	0.818354	1.26263	0.997252	1.35605	1.2375	1.97755	0.541776	1.59777	1.4444	0.796326	1.63556	0.375027	1.18481	1.36821	1.11742	1.30099	-0.35562	0.814465	-0.812088	0.894723	0.0227166	-1.51467	0.172676	-0.050704	0.523197	0.960856	1.05593	0.323467	0.452709	-1.23748	0.154461	1.05483	0.114369	0.656558	-0.313342	0.861508	0.261852	0.821503	0.716832	0.821519	-1.15911	0.858362	0.436838	0.348216	1.02247	0.141096	0.425771	0.158015	0.195121	-0.543348	1.47492	0.544491	0.188862	-1.17224	0.286158	-0.125882	-0.33373	-0.73654	1.55353	-1.40499	-0.150262	-0.905778	-0.0550811	-0.645275	-0.253257	0.631615	1.00592	-1.05685	0.732589	-0.425806	-2.96417	0.513139	-1.56733	1.1863	0.284412	1.4781	-0.664412	-0.579023
ENSG00000184508	Q8N4P3	HDDC3	-0.487912	-0.127686	0.0518784	0.35387	-0.477692	0.62948	0.108472	-0.292072	0.345238	0.512629	-0.69725	0.0323339	-0.0172748	-0.239901	-0.265906	-0.190224	-0.561883	-0.893042	-0.353677	-0.37673	-0.117732	0.0860974	0.852483	0.845446	0.151106	0.201446	0.559174	-0.618837	0.722963	-1.11957	-0.127013	0.429469	0.790398	0.849847	1.42526	0.277581	0.0319008	0.620753	0.266481	0.555608	1.03652	0.105022	0.0358166	0.215906	0.953646	-1.23707	0.197377	0.152451	0.955419	0.286442	-0.923164	-0.58905	-0.383068	-0.244985	0.634646	0.733387	1.02036	-0.414897	-1.38216	-0.522876	1.39864	0.010691	0.311402	0.0398308	1.45259	0.152835	0.924919	0.0702232	0.319849	-0.423449	-0.573463	-0.970814	0.643047	-0.103434	-0.489478	0.0638179	0.436122	0.458811	0.298315	0.414316	-0.15336	-0.32253	0.266592	-0.652365	-1.15012	0.142063	-0.0838904	1.18223	-1.07626	-0.375744	0.385586	-0.0485836	-0.763946	0.174523	0.0976069	0.535895	-0.617359	0.840603	-0.743724	-1.05242	0.561632	-1.10118	0.760531	0.323215	1.06935	-0.394848	-0.904567
ENSG00000143321	P51858	HDGF	5.55331	5.32556	5.85462	5.15717	4.96253	5.44013	5.32754	6.46755	5.05203	5.31249	5.04239	5.44386	5.49024	4.73032	5.16853	5.35333	5.28445	5.10585	5.06556	5.29874	5.3248	4.68873	5.26436	5.29031	5.0535	5.59155	5.31127	5.08451	4.44411	4.91009	5.08939	4.91024	5.09532	4.92941	5.14678	5.64801	5.23169	4.90445	5.38501	5.22613	5.36028	4.64483	5.15352	5.1981	5.59123	4.14875	4.74679	6.25486	4.54389	5.02833	5.22985	6.12656	6.09272	6.15809	5.69093	5.10406	5.87974	4.60777	4.89345	6.42666	5.4791	4.49958	5.71223	5.60662	4.54562	4.72173	5.35395	4.88479	4.38903	5.36778	5.85637	5.07862	4.02631	5.73712	5.59602	5.51936	6.16376	5.40796	6.54442	4.12763	5.96988	5.20738	5.45703	6.04237	6.65447	4.83494	6.90237	5.50391	5.25559	6.24252	6.22275	6.17629	6.68722	5.71071	6.19775	6.25516	6.95538	6.29208	6.14653	6.76967	6.40976	6.80852	5.81866	5.22737	4.65735	6.61036	5.12021
ENSG00000112273	Q5TGJ6	HDGFL1	-10.4871	-2.94681	-10.4871	-10.4871	-3.37682	-10.4871	-10.4871	-10.4871	-10.4871	-3.67303	-10.4871	-2.02483	-10.4871	-3.66702	-10.4871	-10.4871	-3.87181	-10.4871	-10.4871	-10.4871	-3.75046	-10.4871	-10.4871	-2.58792	-10.4871	-3.61291	-10.4871	-1.93974	-10.4871	-10.4871	-10.4871	-10.4871	-10.4871	-10.4871	-10.4871	-10.4871	-10.4871	-10.4871	-10.4871	-10.4871	-10.4871	-10.4871	-3.39336	-10.4871	-10.4871	-10.4871	-10.4871	-10.4871	-10.4871	-10.4871	-10.4871	-10.4871	-10.4871	-4.28667	-10.4871	-10.4871	-10.4871	-1.15229	-10.4871	-10.4871	-10.4871	-10.4871	-10.4871	-1.81144	-10.4871	-10.4871	-10.4871	-10.4871	-10.4871	-10.4871	-10.4871	-10.4871	-10.4871	-10.4871	-10.4871	-10.4871	-10.4871	-10.4871	-10.4871	0.190626	-10.4871	-3.22261	-10.4871	-10.4871	-10.4871	-10.4871	-10.4871	-10.4871	-10.4871	-10.4871	-10.4871	-10.4871	-10.4871	-4.19013	-3.09252	-10.4871	-10.4871	-10.4871	-10.4871	-10.4871	-10.4871	-10.4871	-10.4871	-10.4871	0.523778	-10.4871	-3.22022
ENSG00000167674	Q7Z4V5	HDGFL2	2.2669	2.18082	2.47339	2.86816	2.69522	2.2873	2.40552	1.52681	2.23991	2.30783	2.54014	2.19699	2.64806	3.15034	2.15059	2.08677	2.30976	1.49033	2.54466	2.33117	2.53779	3.01856	2.82592	2.67038	3.04883	3.37413	2.49103	1.34597	2.6728	3.20816	3.45514	2.9162	2.57618	3.11151	2.96706	2.18489	2.56276	3.33867	2.67948	3.13874	2.6152	3.51141	2.65687	1.8468	2.47907	2.82894	3.26113	1.73635	2.81786	3.0909	2.14761	2.45138	2.71687	2.18577	2.83485	3.06465	2.73728	2.52012	2.45837	1.94826	2.51836	2.52482	2.38935	1.93847	3.30804	2.93778	3.29275	2.93229	2.48463	2.92249	2.73882	2.39294	2.64978	2.11222	2.817	2.93729	2.51138	3.10806	2.60658	3.07405	2.21515	3.19378	3.20041	2.07273	1.55899	2.30188	1.00067	3.06917	2.35371	2.19179	0.486265	2.17336	1.42826	1.89536	2.0651	1.71601	1.51735	1.77863	1.81489	0.565052	2.50195	0.803176	3.12539	2.55466	2.53952	1.13004	2.3718
ENSG00000166503	Q9Y3E1	HDGFL3	-3.02925	-3.53338	-3.0292	-2.50921	-2.48148	-1.69948	-2.7952	-3.21276	-2.58492	-2.58738	-1.97631	-2.5154	-2.10195	-1.99663	-3.3214	-2.17929	-2.54017	-4.23331	-2.23592	-2.30175	-2.858	-1.37457	-2.34449	-0.911043	-2.11135	-2.43935	-1.92968	-2.84492	-3.18016	-2.17662	-1.51459	-3.53232	-3.00734	-1.45663	-0.678609	-1.08352	-2.98716	-3.60392	-1.97856	-1.00749	-4.08783	-2.0055	-0.751423	-2.50731	-1.55791	-2.46407	-2.5429	-2.73613	-0.878208	-1.91843	-2.04144	-2.23048	-2.55468	-3.50673	-2.42101	-0.907663	-2.02085	-1.88639	-3.60846	-2.77693	-0.599826	-3.26707	-1.63999	-2.60097	-2.27533	-1.58142	-2.5735	-1.27149	-0.870712	-2.47966	-2.44924	-2.17208	-2.07572	-1.84418	-1.67159	-2.88164	-1.37898	-2.68423	-2.16568	-0.390433	-2.43179	-2.43314	-1.95934	-2.70864	-3.79092	-4.49646	-1.63769	-1.61465	-3.33896	-1.8703	-2.14834	-2.36763	-3.69393	-3.30219	-1.3592	-2.04353	-2.84344	-3.75305	-3.25911	-7.57597	-3.133	-4.87733	-2.87977	-1.8848	0.0132467	-4.22687	-1.32421
ENSG00000167220	Q9H0R4	HDHD2	1.60654	1.23586	1.47482	1.96071	1.54372	2.01705	1.4782	0.89692	0.677242	1.84454	1.79187	1.10568	1.45192	2.25111	1.45106	1.52461	1.0001	0.801104	1.32177	1.56285	1.44451	1.80223	1.62305	2.29258	2.29839	1.7849	1.41127	-0.0870184	1.80914	1.61167	2.26219	2.03634	2.05727	2.51824	2.8014	1.22254	2.03329	2.62384	1.78065	2.08776	1.28378	1.91528	2.50496	1.94822	1.95926	2.05197	2.6276	0.54389	2.52928	2.25323	0.682915	1.27665	1.7914	0.865699	1.84108	2.22773	1.48122	1.37597	0.733509	0.806337	1.97019	1.32792	1.36264	1.29407	2.51285	1.20712	2.47192	1.99278	1.95267	1.42399	2.0716	1.1497	1.40069	2.04373	1.61164	0.906358	1.64773	2.02659	0.829172	1.61241	0.484314	1.8444	1.33157	1.23143	0.481728	0.90421	0.455826	2.25396	0.240234	0.964	0.190413	1.70745	0.945756	0.848056	0.739815	1.26842	0.588506	1.42638	0.801636	-0.490525	1.58364	-0.24399	2.19876	0.849263	2.31653	-0.0380712	0.866557
ENSG00000119431	Q9BSH5	HDHD3	0.597222	0.552091	0.433855	0.761379	0.119619	0.249772	1.2906	-0.16449	0.948589	1.21905	1.05048	0.520827	0.110283	1.79325	-0.0509309	0.769522	-0.516653	-0.585025	0.575453	0.371573	0.53113	1.44101	2.21684	0.701122	-0.540122	1.46604	0.635964	-0.393206	0.969601	-0.075316	1.60927	0.585552	1.09841	1.88204	2.21051	2.09972	1.22406	2.58047	1.08125	2.24794	0.707331	1.1008	1.8128	0.0547151	1.06908	1.23933	2.02429	-0.0866716	2.40616	1.63593	-1.61356	0.833765	0.97883	0.133374	1.81689	1.68758	1.03896	0.593129	-0.489908	-0.214859	0.993162	1.68077	0.752625	0.55419	0.995285	1.21543	1.32912	1.06981	1.42113	0.398803	1.31868	1.11365	1.34686	0.820941	1.51816	0.786672	0.28494	-0.150168	-0.216266	-0.499221	0.406047	0.722033	0.726542	-0.228972	0.35848	0.909304	-0.453412	1.33417	0.716043	-0.0677269	-0.421125	0.025121	-0.21514	-0.353378	-0.246005	-0.678567	-1.89173	0.101814	-0.194915	-2.06373	0.436888	-1.08227	1.16805	-0.519953	0.570309	-0.626898	0.402665
ENSG00000069998	Q9BXW7	HDHD5	1.1398	-0.137084	0.636809	1.05083	0.921796	0.732361	1.20628	0.0202976	0.894617	0.775219	-0.105066	0.203502	0.673625	1.36615	0.834197	0.724083	0.763562	0.461057	1.27142	0.893559	1.14063	1.46653	1.3092	1.41302	1.57949	1.04994	1.11123	0.458692	1.40598	1.37231	1.75805	1.31487	1.51838	1.51299	2.05994	0.744691	1.6381	1.993	1.58835	1.76752	0.307606	1.22246	1.19461	1.33338	1.47481	0.612325	1.57785	-0.0172882	1.30668	1.34305	-0.453336	0.710846	1.63789	0.0959646	0.712871	1.39651	1.12034	1.05501	0.0165148	0.687139	0.734238	1.34726	0.861533	-0.494843	1.83576	0.552805	0.926584	1.55615	0.982859	-0.397963	1.39148	0.725214	1.20119	1.23738	1.67544	0.72674	1.2045	0.9089	0.437855	0.854996	1.28695	1.36652	0.601021	0.29964	0.128553	0.505512	-0.482104	0.619095	0.53682	0.320927	-1.329	0.638137	-0.560692	-0.105703	0.0382454	0.81842	-0.60088	0.746057	-0.267552	-3.55542	0.71783	-1.31289	1.26018	1.01007	1.34026	-0.616337	0.445701
ENSG00000115677	A0A024R4E5	HDLBP	3.2893	3.35027	3.40327	3.54865	3.57554	3.48571	3.50898	3.05104	3.12997	3.2645	3.41132	3.40957	3.36482	3.66198	3.29126	3.43127	3.26553	3.23406	3.69153	3.12139	3.5967	3.8347	3.79391	3.68955	3.76599	3.83533	3.29828	2.64156	3.66421	3.86161	3.81717	4.01908	3.60192	3.55426	3.52769	3.53626	3.86902	3.9746	3.42421	4.00734	3.46131	3.78497	3.69469	3.48754	3.79447	3.85805	3.86583	2.95507	3.82643	3.69798	2.41649	3.25275	3.80951	3.4155	3.38274	4.06664	3.73656	3.40355	2.90654	3.19271	3.4795	3.38495	3.53578	2.97174	4.29607	3.5009	4.33051	3.93206	3.41868	4.41206	4.19594	3.03429	3.92464	3.7225	3.52452	3.95762	3.77915	3.90246	3.61936	2.7824	3.15635	3.89085	3.92371	3.56995	3.56336	3.26742	3.36282	3.50294	3.57611	3.45052	3.13034	3.96984	3.03621	3.33301	3.80702	3.69382	3.67616	4.06731	3.40666	3.19566	3.88284	3.70761	4.26118	3.29739	3.3855	3.2137	3.02555
ENSG00000165259	Q7Z353	HDX	-3.44896	-3.36876	-2.67267	-2.75991	-2.12521	-2.38328	-1.63214	-3.27043	-3.26776	-2.25376	-4.97421	-2.7661	-2.41179	-1.09649	-3.157	-2.667	-2.45424	-2.07151	-2.53118	-1.85447	-1.50241	-2.49027	-1.46139	-3.00884	-3.06183	-2.19318	-2.6721	-3.67896	-2.53115	-2.18272	-1.72015	-3.36771	-1.45751	-2.15058	-2.13893	-2.78373	-1.14643	-1.66393	-2.87271	-1.18505	-2.43999	-2.37193	-0.97266	-0.846972	-1.27587	-1.71579	-2.86386	-2.57217	-1.29961	-1.95635	-5.38981	-2.4814	-1.6545	-4.45406	-3.42535	-1.26769	-2.04151	-1.89263	-3.85771	-2.53059	-1.52921	-2.27378	-4.11598	-1.96806	-0.653011	-2.15439	-3.08675	-2.10745	-3.47713	-3.38459	-1.91381	-0.39917	-1.91209	-1.68064	-3.96368	-1.55822	-2.04099	-1.78403	-4.11348	-1.54859	-5.01458	-2.16254	-5.36927	-2.90677	-4.36048	-2.33491	-12.2264	-3.25647	-3.55223	-3.07442	-3.46797	-2.38811	-4.11236	-4.93855	-1.13924	-5.45273	-3.35633	-2.78237	-4.09219	-12.2264	-0.970529	-6.02047	-1.93894	-1.77565	0.591413	-3.54823	-1.79786
ENSG00000119285	Q9H583	HEATR1	2.28272	1.87682	1.98456	2.28137	2.03917	2.28342	2.1419	1.28305	2.04348	2.32283	1.98358	1.51861	1.89946	2.60708	1.94285	2.05735	1.64103	1.00148	1.96913	2.04133	2.09747	2.6633	2.47837	2.72803	2.14108	2.64829	2.23667	0.480291	2.51154	1.67771	2.57051	2.34996	2.71725	2.65922	2.66054	2.01945	2.73443	3.18019	1.55293	2.73389	2.09822	2.09845	2.65242	2.00429	2.36679	1.96509	2.61799	-0.136999	2.51078	1.87004	-0.39843	2.12162	1.55419	1.62493	1.36184	2.18164	1.62265	1.82155	0.878758	1.27428	1.79181	1.86608	1.50321	1.32411	2.60236	1.72255	2.13482	2.33466	1.7039	1.00569	1.994	1.60425	1.55294	2.0258	2.04738	1.37472	1.68007	1.12952	1.46205	0.854938	0.876769	2.20248	1.13305	1.38338	0.612971	0.915365	-0.0224744	2.29041	0.247265	1.33287	0.192575	1.58767	0.945186	0.923954	1.39615	1.79333	0.286071	1.65234	1.40049	-1.39879	1.57258	-0.866043	2.66062	1.41424	1.892	0.251275	1.10541
ENSG00000155393	Q7Z4Q2	HEATR3	2.11901	0.349571	1.58005	1.78217	1.75613	1.35525	1.66462	0.691948	1.50641	1.27702	1.42624	0.571557	1.47869	1.78551	1.47684	1.60434	1.12365	0.58059	1.75412	1.13236	1.52077	2.11055	2.16943	1.34469	1.43132	1.53926	1.62898	0.775482	2.08427	1.71963	1.59763	1.51186	1.93587	2.01829	2.65486	1.48746	1.8769	2.46415	1.77825	1.98795	0.938643	2.08463	1.99184	1.75503	2.10352	1.85099	2.41451	0.175727	1.95424	1.80114	-0.0833402	1.71204	1.48081	0.837148	1.57607	2.03454	1.40157	1.54532	0.740621	1.02377	2.17836	1.76788	1.19762	1.24106	2.5891	1.46957	1.92309	2.19419	1.12214	0.758104	1.76066	1.37058	1.68932	1.66379	1.78099	1.23615	1.66857	1.30296	1.70624	1.0938	1.01887	2.03338	1.47955	1.32679	0.201397	-0.148501	-1.95809	1.87211	0.502669	0.805836	-0.909752	1.40555	0.847675	0.956017	0.909165	1.633	-0.0784024	0.847384	0.785467	-2.05662	2.24253	-1.6585	2.11559	1.93276	1.90096	-0.0781	1.34997
ENSG00000187105	Q86WZ0	HEATR4	-3.97987	-3.89994	-11.4403	-2.55776	-3.33518	-3.91284	-3.74688	-5.05484	-3.79925	-11.4403	-3.19285	-1.98001	-2.79362	-11.4403	-11.4403	-11.4403	-4.82493	-11.4403	-11.4403	-2.28931	-11.4403	-11.4403	-11.4403	-1.54558	-11.4403	-2.9893	-3.88026	-2.47879	-11.4403	-2.80939	-3.51407	-3.57851	-11.4403	-3.36048	-11.4403	-4.79261	-2.35833	-11.4403	-3.66717	-0.846163	-11.4403	-2.43259	-4.34648	-3.6399	-3.73151	-4.50382	-2.07776	-4.7736	-4.31127	-2.49043	-3.02719	-3.85936	-11.4403	-11.4403	-11.4403	-2.8935	-4.70251	-1.78394	-4.64787	-1.10769	-11.4403	-4.47752	-11.4403	-1.18196	-2.32422	-3.53354	-11.4403	-1.32136	-11.4403	-4.9079	-11.4403	-11.4403	-2.7087	-3.69612	-11.4403	-11.4403	-11.4403	-11.4403	-11.4403	1.43844	-2.91241	-3.18043	-11.4403	-11.4403	-11.4403	-11.4403	-11.4403	-11.4403	-11.4403	-4.86066	-11.4403	-11.4403	-3.32626	-11.4403	-1.05317	-11.4403	-11.4403	-11.4403	-11.4403	-4.63969	-4.8702	-11.4403	-4.72516	-11.4403	1.74003	-5.07005	-2.59464
ENSG00000129493	F5H619	HEATR5A	-0.00417253	0.603762	-0.00144905	1.08693	0.802872	-0.0950205	0.0293377	-0.332655	0.539921	0.165533	1.01127	0.525081	0.129333	0.559817	0.416728	0.0713322	0.353087	-0.0776906	0.255663	0.425218	0.426162	0.679554	0.89176	0.028	0.661183	0.677816	-0.170772	-0.574637	1.32272	0.933737	0.736188	0.717281	1.0017	0.258159	1.1702	-0.630395	0.163457	0.462769	-0.00246326	-0.731282	0.0871151	0.467537	0.0879506	-0.469743	0.60798	0.873802	0.122577	0.894939	0.0679236	0.413547	0.685611	-0.0623183	-0.201104	-0.565041	0.533993	0.322225	-0.191582	0.00178571	-0.358801	-0.644328	0.573976	-0.217389	-0.126114	-0.681616	0.675626	-0.362943	0.819809	0.481871	-0.474683	0.804691	0.910105	-0.361951	0.442378	-0.054996	0.271758	0.0181074	0.0239187	0.303072	-0.269664	0.53864	-0.566827	-0.561028	1.06386	-0.125679	-0.517595	0.120966	-0.666853	0.521788	0.133299	0.555474	-1.04186	0.381976	-0.913727	-0.744008	-0.382863	-0.207841	-0.370707	0.0611609	-0.564265	-2.23434	-0.0390512	-0.214968	0.955342	0.56519	0.810547	-1.08482	-1.29538
ENSG00000008869	Q9P2D3	HEATR5B	2.64867	2.23244	2.36267	2.82474	2.63305	2.79563	2.68811	1.73286	2.43981	2.8366	2.90532	2.30273	2.77489	3.09734	2.43144	2.52159	2.07978	1.80548	2.44484	2.62763	2.81552	3.05499	2.98798	2.86042	3.0805	2.98592	2.62465	1.45002	3.214	2.73687	3.05598	2.65669	3.11001	3.0804	2.79816	2.29048	3.00226	3.52727	2.21482	3.03864	2.64004	2.66322	2.93242	2.68048	2.77008	3.00902	3.06957	1.19156	3.38763	2.59878	1.72426	2.05259	2.26624	1.62909	2.96419	3.05834	2.35968	2.53652	1.85166	2.08648	2.71688	2.86511	2.06369	2.36326	3.12786	2.54713	2.53582	2.73099	2.73476	1.93985	3.18326	2.88279	2.96859	2.65139	2.54105	2.47123	2.16678	2.79275	1.92665	2.58089	1.80425	2.47375	2.34807	1.901	1.4412	2.01791	1.59138	2.6468	2.2851	2.49641	1.36068	2.67079	1.99694	1.86951	2.52175	2.49651	1.46357	2.20843	1.85492	0.372993	2.6552	1.31423	3.37735	2.70337	2.1614	1.22545	2.35396
ENSG00000068097	Q6AI08	HEATR6	1.1242	0.406343	0.602385	0.984444	1.65932	0.727716	1.08088	0.718219	1.39322	1.15132	1.26516	0.895798	1.66549	1.3071	0.981568	1.18763	0.92794	-0.103732	0.974285	1.0633	0.931192	1.56248	2.17713	1.61823	1.45066	1.18924	1.13125	0.353204	1.32364	1.58213	2.06466	1.35535	1.38816	1.3787	1.52361	1.26867	2.15717	2.45576	1.55946	1.09854	0.882094	1.16231	2.3158	1.81632	1.29983	0.444752	2.51762	-0.296732	2.36344	0.788913	-0.503682	1.22721	1.05852	0.36384	1.46974	1.57477	1.44926	1.10896	-0.0629764	0.159791	1.46137	1.4097	0.931006	1.19217	1.93918	1.47957	1.68871	2.31307	1.18342	0.674215	1.78696	1.22578	0.919593	1.86877	1.23253	0.723674	1.62931	1.16989	0.600795	1.28999	0.359603	1.46315	1.28212	1.30299	-0.330442	0.327632	-0.230857	0.802577	0.78627	0.438214	-0.572464	1.10238	0.00343677	-0.326611	1.09366	0.634113	0.0246242	0.628593	0.417845	-3.05147	1.13371	-0.293432	1.70954	1.34723	1.36028	-0.252514	1.03389
ENSG00000270379	A2RTY3	HEATR9	0.535007	-1.06164	0.0271276	-0.814538	-0.357461	-0.490169	-0.323471	-1.96175	-0.960537	-0.115646	-0.214731	-0.58389	-0.273748	-0.52436	-0.347566	-1.58041	-0.409266	-1.95386	-1.22251	0.0388057	-0.193743	-1.40371	-0.637812	-1.21544	0.244951	-0.0550351	-2.36151	-1.37222	-0.445593	0.648619	1.58778	-1.25301	-0.329304	-0.0351249	0.227949	-0.582934	-0.83709	1.18844	0.493179	-0.198133	-0.354394	0.975087	-0.374106	0.269132	-0.75516	-2.40416	-0.877937	-1.9405	1.0593	-2.38192	-3.08746	-2.75434	0.13933	-1.41305	-0.796696	-0.258411	-1.86886	0.116049	-10.9177	-2.80341	-0.956923	-1.96365	-0.563504	-0.5075	0.896596	-1.69264	-1.10097	0.844193	-0.947982	-10.9177	-1.06414	-0.247551	-1.18782	-0.272498	-0.336848	-1.49626	-1.60576	-0.627249	0.412922	1.34445	-0.54466	0.244952	-1.07153	-2.08262	-2.31732	-1.44077	-4.23968	0.772223	-10.9177	-0.544807	-2.48039	-0.731849	-1.80629	-3.048	1.11253	-3.15067	-10.9177	-1.69574	-2.36976	-10.9177	-1.55334	-3.13993	-3.20947	-1.84384	2.3406	-2.23956	0.510285
ENSG00000013583	Q9NRV9	HEBP1	1.76177	2.42704	2.25984	2.08711	1.47359	0.370038	1.55894	-0.0808604	1.59247	0.509627	1.13731	2.32325	2.27449	1.63474	1.79129	1.84816	1.40494	2.01493	0.753231	1.32056	0.702731	1.47767	1.39196	1.41579	0.749319	2.03393	1.61197	-0.146363	1.64318	1.47742	1.74769	2.27549	1.36366	1.054	1.63672	0.571052	1.62988	1.41168	2.24594	1.98386	1.44229	1.68285	2.37622	1.85348	2.74172	1.35979	2.07832	3.77387	1.66925	2.20641	-0.740142	1.89922	1.24218	1.92567	0.818018	1.23445	2.09785	1.22724	1.738	3.33413	2.1473	2.17627	1.24079	0.461188	1.66405	1.33588	2.35171	2.45954	1.25907	1.57633	2.28704	0.989022	1.72129	2.18742	2.88938	2.43933	1.50562	2.56935	2.52252	1.45308	0.261963	1.93814	2.2946	1.33747	0.410561	1.62274	0.468466	2.51753	2.30728	2.43689	-0.0158238	2.24971	2.92077	3.0534	0.936753	0.740007	0.482899	2.88549	2.77783	-2.3592	2.4817	2.33092	0.761099	1.32738	2.18225	0.757604	1.96563
ENSG00000051620	Q9Y5Z4	HEBP2	1.90288	2.29327	2.06056	2.16268	2.57015	2.1983	2.22803	1.73223	2.15202	2.31476	2.58033	2.2374	2.0072	2.60342	2.04179	2.14538	2.40056	2.13213	2.28969	1.62524	2.37627	2.90213	3.15721	2.64587	2.29734	2.45365	2.18825	1.01391	2.79442	3.5439	3.35102	2.88457	2.57077	2.16186	3.07714	1.92749	2.9731	3.40477	1.92217	3.07406	2.62193	2.82031	3.43148	1.86211	2.86355	3.76853	3.49397	3.47356	3.66257	3.76617	3.33974	2.26048	2.60083	1.61153	1.10308	3.43553	3.40075	2.50635	3.09273	2.52643	3.48694	2.85583	2.90516	2.2368	3.60069	3.81079	3.55169	3.23332	3.67204	3.88344	2.98935	2.96097	3.78125	2.02064	2.81955	3.13754	2.40762	3.36889	1.94344	3.51061	1.72028	3.56035	3.59929	2.57496	2.15397	3.41755	1.79509	3.15859	3.50886	2.32115	1.57054	2.29988	1.10667	2.4994	2.09809	3.11133	1.02511	1.83795	2.22699	0.603115	2.79579	2.0507	3.1195	2.44055	3.10395	2.28596	2.57907
ENSG00000112406	Q9UBI9	HECA	4.3429	4.72252	4.61483	4.77742	4.79671	4.61215	4.8585	4.53185	4.49565	5.00477	4.60603	4.39466	4.51005	5.10377	4.41381	4.6188	4.59336	4.30201	4.76689	4.47418	4.92663	5.20823	5.21342	5.24803	4.83759	4.77757	4.80767	3.67833	4.95215	5.37505	5.33591	4.92158	5.03299	5.01954	5.23592	4.47784	5.07052	5.29937	4.52907	5.24516	4.78157	5.07031	5.2608	4.52117	4.76042	5.26971	5.27533	4.87874	5.48925	5.36607	4.84765	4.33777	4.50345	3.85826	4.95598	5.41842	5.06927	4.95051	5.0123	4.44638	5.00371	5.05966	4.90667	4.43841	5.16152	5.29993	5.39914	5.02999	5.29237	5.4116	4.61824	5.12563	5.40634	4.98488	4.81438	5.16436	4.56586	5.2351	4.63268	4.96676	4.5023	5.1084	5.4369	4.67377	4.70432	5.09347	5.07131	5.14573	5.4383	4.75848	4.13	4.46396	4.42124	4.7559	4.50463	5.01832	4.39658	4.09392	4.62784	3.90189	4.73242	4.81825	4.78802	4.52644	4.91596	4.21455	4.62573
ENSG00000092148	G3V4V5	HECTD1	3.18151	2.73697	2.91179	3.13838	3.28477	3.27223	3.10383	2.32817	2.87868	3.13499	3.12332	2.78384	2.98999	3.53493	3.06258	2.93012	2.76078	2.67944	2.96857	3.20447	3.23142	3.60159	3.24566	3.46469	3.42094	3.41833	2.97603	2.0075	3.69229	3.3627	3.48803	3.25621	3.63778	3.57885	3.70675	2.79343	3.73979	3.60858	2.95387	3.69774	2.80882	3.49071	3.27056	2.98127	3.3067	3.4172	3.60803	2.20887	3.69391	3.15855	2.54478	3.26697	2.92993	2.28249	3.23591	3.43261	2.68713	2.96288	2.07956	2.41982	3.44109	2.89973	2.80736	2.05872	3.48642	2.8608	3.49316	3.38813	3.08624	2.77564	3.49479	2.82199	3.0918	2.99168	2.74858	3.01685	2.98596	2.82328	2.53342	2.26852	2.45397	3.21521	3.08715	2.7782	2.78696	2.4235	2.84142	3.59511	2.28859	2.58068	2.63754	3.34162	2.45501	2.64723	3.02704	3.04011	2.38893	3.1212	3.10808	1.69523	3.52913	2.34146	3.88378	3.29047	2.59295	2.06343	2.26272
ENSG00000165338	Q5U5R9	HECTD2	-2.27359	-2.45612	-3.75732	-3.01563	-2.09552	-1.91688	-3.62292	-2.71994	-2.45445	-2.09457	-2.84523	-2.43737	-5.24637	-3.28012	-3.41288	-3.14485	-2.97265	-3.04103	-2.87985	-2.33221	-2.58742	-1.96883	-3.13081	-2.30207	-1.61854	-3.03318	-2.75802	-3.47649	-2.68734	-2.85297	-0.806097	-2.71789	-1.57163	-1.65165	-1.30753	-2.80266	-2.64623	-2.01244	-2.42867	-1.30297	-2.74803	-3.40431	-1.90583	-1.34736	-1.24013	-2.80075	-2.15694	-12.8966	-1.77731	-3.94677	-3.07115	-2.41536	-5.22549	-2.62726	-2.77562	-2.47818	-3.17073	-1.75601	-4.11401	-4.04744	-4.10396	-2.48499	-3.98111	-3.22268	-4.77797	-2.29454	-3.07989	-1.9709	-3.41175	-2.29152	-3.45758	-5.91632	-3.75085	-3.15752	-1.90097	-3.15367	-3.17021	-2.96841	-2.56544	-0.634468	-4.10637	-3.63913	-4.04888	-3.57701	-4.03383	-3.00516	-5.22567	-2.66536	-12.8966	-2.63056	-6.44688	-2.34847	-3.56319	-4.03	-2.33971	-3.54905	-5.34389	-4.67225	-4.34868	-3.93621	-5.33416	-4.38451	-2.4938	-5.14068	0.435677	-2.84214	-2.31621
ENSG00000126107	Q5T447	HECTD3	2.6663	1.93043	2.58927	2.56679	2.56906	2.59679	2.94723	2.35782	2.58129	2.74159	2.20441	2.28151	2.87485	2.7548	2.75969	2.33403	2.48977	2.05763	2.52191	2.32851	2.55156	2.9578	2.73794	3.009	3.28418	2.7878	2.5559	1.70737	2.7068	2.50151	3.15205	2.57948	2.75776	3.30624	2.91972	2.34878	3.14991	2.94529	2.69964	3.09545	2.70131	3.16205	2.94233	2.91607	2.67764	2.76081	2.82752	1.87248	2.80026	2.68743	1.24257	2.65707	2.66069	2.44158	2.78751	3.18387	2.60594	2.79183	2.01117	2.54133	2.57055	2.68337	2.36026	2.06304	3.01006	2.95155	3.05278	3.00681	2.51631	2.31381	2.79949	2.93053	2.81621	2.9515	2.92808	2.59737	2.65062	2.5786	2.55347	1.4517	2.74398	3.14432	2.4007	2.63849	3.10316	1.96063	3.22925	3.05331	2.49596	3.00855	2.2847	3.24773	2.3981	2.40707	2.96993	2.48432	3.02906	3.36263	3.09545	2.42561	3.20164	2.66039	3.15046	2.63846	2.65707	2.63066	2.55806
ENSG00000173064	F8VU57	HECTD4	2.68531	2.38553	2.59716	2.77706	2.84506	2.71932	2.86057	2.57902	2.86965	2.91096	2.68655	2.60686	2.80571	3.03215	2.71071	2.65923	2.46066	2.42204	2.57827	2.66265	2.6863	3.08682	2.60014	2.82451	3.16124	2.82176	2.67103	1.96749	3.08585	2.79711	2.55738	2.75605	2.96767	3.2854	2.6839	2.57468	3.07526	2.98863	2.01467	3.04459	2.56373	2.95274	2.48364	2.17957	2.70107	2.38504	2.89671	1.73644	2.82081	2.54826	1.46102	2.5514	2.58175	2.50576	2.78073	2.59091	2.40633	3.45723	2.29507	2.54262	2.29607	2.62924	2.21339	2.44541	2.84511	2.37981	2.59088	2.33831	2.26614	2.32974	2.72451	2.53565	2.05579	2.16696	2.62623	2.16456	2.89744	2.63285	2.82563	2.16063	2.42133	2.26724	2.63352	2.60918	4.04195	2.12719	4.26091	2.68104	2.53142	2.97709	2.2968	3.47493	3.27578	2.37775	4.08618	3.24757	3.76986	3.27791	4.13094	2.907	3.48614	3.52473	3.4846	2.63408	2.53947	2.50811	2.41876
ENSG00000002746	Q76N89	HECW1	-6.70197	-3.46632	-5.6111	-5.86689	-4.48223	-5.64311	-4.48064	-5.79376	-3.94938	-6.35642	-13.1705	-2.38957	-6.51313	-5.35681	-3.36528	-6.4071	-13.1705	-13.1705	-4.47361	-6.59191	-5.44063	-13.1705	-4.21084	-5.27131	-4.00601	-3.13735	-3.44656	-4.8854	-13.1705	-6.11736	-3.44122	-5.30877	-6.47598	-6.08542	-13.1705	-13.1705	-13.1705	-3.38503	-3.23265	-3.71281	-13.1705	-6.47362	-3.50061	-3.56744	-6.4549	-5.23999	-13.1705	-2.93198	-2.72892	-2.22288	-13.1705	-5.58963	-6.49235	-13.1705	-5.36629	-4.62376	-4.1217	-1.19371	-3.58198	-5.05625	-13.1705	-3.04818	-3.15709	-2.38208	-4.05448	-3.68285	-4.35221	-2.46709	-3.68568	-13.1705	-13.1705	-13.1705	-5.02223	-4.84367	-3.17418	-13.1705	-13.1705	-13.1705	-6.63223	0.138764	-3.26657	-4.9107	-2.86536	-13.1705	-13.1705	-4.69159	-5.49959	-5.51826	-4.23396	-13.1705	-6.7208	-13.1705	-4.64279	-4.56634	-0.976852	-13.1705	-6.61015	-13.1705	-6.61109	-6.36996	-13.1705	-13.1705	-13.1705	-4.83186	1.23207	-4.4924	-1.91242
ENSG00000138411	Q9P2P5	HECW2	-1.9948	-1.00788	-1.43601	-1.21419	-0.762579	-1.34269	-1.95326	-1.49416	-1.87467	-1.70728	-1.14574	-1.40404	-2.48174	-1.18056	-1.6435	-1.58159	-0.573857	-2.07097	-1.53135	-1.76816	-1.55415	-1.06084	-0.75363	-0.781623	-3.4537	-2.08257	-1.83582	-1.64726	-1.14614	0.501609	-1.1578	-0.591871	-2.10341	-1.25734	-1.17355	-3.59001	-1.78285	-0.0335763	-2.45785	-0.944371	-1.96712	-1.95671	0.00491621	-0.457156	-0.972908	0.846271	-0.672053	0.597152	-0.556181	0.21821	0.813701	-2.1366	-0.485727	-2.529	-1.91229	0.0953961	-0.308249	-1.05581	-1.34599	-0.953609	-0.0731371	-0.496302	-0.698383	-0.815849	-0.275127	0.311153	-0.895266	-0.214386	-0.31692	0.885033	-0.688519	-0.976022	0.377491	-2.0466	-1.22994	-0.635765	-0.950055	-1.10555	-1.42202	1.10376	-1.54472	-0.285452	0.619427	-1.23685	-3.75559	-0.309604	-1.6678	-0.6324	0.223067	-0.739989	-1.74095	-3.65322	-3.92124	-1.0813	-0.945848	-2.02363	-4.89752	-4.80828	-2.4002	-3.54262	-2.38947	-1.48839	-0.716337	-1.75925	1.62149	-1.00719	-0.645558
ENSG00000173706	Q9ULI3	HEG1	1.79676	0.866053	1.55347	1.4622	1.9612	1.83614	1.98014	0.777799	1.48738	1.73815	1.31978	1.57917	1.55771	1.97498	0.973893	1.25224	1.16119	0.441677	1.24449	1.54388	1.63027	1.56214	1.87891	1.36514	1.74475	2.56777	1.85754	0.138901	1.52122	1.53442	2.87543	1.51761	1.69626	2.60608	1.65625	1.82577	1.79379	2.5979	1.86347	2.5112	1.45948	2.48894	2.69076	2.99257	1.85059	2.04771	1.94555	-1.16699	2.53886	1.30257	-0.899378	1.181	1.4781	1.01867	1.34882	2.64645	1.50583	1.66605	0.671456	0.255825	1.58734	2.81246	0.767279	1.30425	1.95135	1.70673	1.29723	2.76622	1.43733	-0.302906	1.14002	2.14276	1.54224	1.81449	2.2336	0.941255	1.31372	1.27449	1.47428	1.13663	1.34443	1.89021	0.506745	2.2916	0.324958	1.41183	-0.843689	1.96728	0.880382	0.840902	-1.15677	1.74931	-0.0877089	0.458835	0.293304	0.330627	-0.517813	0.922609	-0.0674708	-3.88702	1.20796	-1.20574	0.856463	0.865923	2.06034	-1.03933	1.86513
ENSG00000127311	Q8NG08	HELB	2.17577	1.98696	2.16371	2.44533	2.12184	2.34106	2.41304	1.61175	2.24239	2.54916	2.51179	1.93949	2.22482	3.02067	2.13614	1.99804	1.89883	1.36262	2.23399	2.05438	2.5156	2.59109	2.80947	2.84875	2.40139	2.55129	2.23861	0.66369	2.82329	1.9821	2.66818	2.26103	2.61508	2.84334	2.65654	2.06523	2.96798	3.462	2.06888	2.87864	2.37134	2.36921	3.1829	2.65496	2.52618	3.11152	3.24737	0.554818	3.23014	2.61734	0.840918	2.12778	2.16573	1.04464	2.37275	2.75629	3.04493	2.03143	2.6735	1.56102	2.49444	2.64368	1.5447	1.51172	2.65399	3.28885	2.8321	2.16925	3.1191	1.94873	1.94699	2.48121	3.17265	2.09226	2.46258	2.36178	1.91607	2.24255	1.57435	1.84589	0.894624	2.94138	1.58042	2.34289	1.00447	3.00377	1.78239	2.97595	1.96723	1.73795	0.628994	1.93513	1.12582	1.2078	1.32058	1.10733	1.29901	1.28902	1.62955	-0.596972	1.80702	-0.396691	1.89268	1.97569	1.61219	0.379739	1.88596
ENSG00000119969	Q9NRZ9	HELLS	0.00927037	-0.622431	-0.180621	0.242966	-0.751728	0.26928	-0.438263	-0.641073	-0.375421	0.281325	0.0248133	-0.163997	-0.781101	0.287383	0.341825	-0.500086	-1.30149	-1.74825	-0.806645	0.00350122	-0.314126	-0.228029	-0.845846	0.487187	-0.274622	0.455905	0.164551	-1.58077	0.498286	0.0604854	0.0434434	0.211906	0.738959	0.473212	1.28317	-0.461708	0.0419887	1.18556	-0.550798	2.03859	-0.56229	0.496746	-0.0415435	0.10654	0.22093	-0.358756	0.186639	-1.05707	0.386182	-0.553225	-1.88525	-0.43583	0.221084	-1.0369	-0.388299	0.248215	0.371981	0.295299	-1.12277	-1.27839	-0.0134113	0.241399	-1.08074	-0.1962	0.958233	-0.3495	0.372163	0.189247	-0.46124	0.182014	1.56	-0.348508	-1.0427	-0.579873	0.17274	-0.617833	0.184898	0.11009	0.620279	0.893089	-0.952891	-0.0283062	-0.43876	-0.444752	-0.245115	-0.865395	-0.345353	1.41907	-1.71668	0.362489	-1.27626	0.598214	-0.541919	-0.0388239	0.16815	0.138126	-1.25749	0.299867	-0.0570987	-1.92153	0.130488	-0.908587	1.83066	0.414531	1.30039	-0.864992	0.00725943
ENSG00000163312	Q8TDG4	HELQ	1.70078	1.68276	1.44236	1.60516	1.92808	1.83023	1.18217	0.694016	1.46208	1.80882	1.96072	1.28654	1.33809	2.08722	1.74608	1.19141	1.04189	0.104213	1.82655	1.6262	1.76767	2.17559	2.2367	2.47939	2.29507	1.62506	1.89304	0.284648	2.25622	1.17548	2.37524	1.72563	2.10782	2.32298	2.68481	1.32825	2.3278	2.16022	1.4846	2.06433	0.847615	1.93152	2.52435	1.36763	1.70943	1.3379	2.15418	-0.0827939	2.55981	1.57038	0.922359	1.3586	1.04879	0.828567	1.23908	2.03857	1.63491	1.49971	0.649602	1.01991	2.17401	1.52485	0.933552	0.872542	2.19405	1.13345	2.03163	2.44331	1.65661	0.212027	1.29329	1.64037	1.99251	1.68766	1.60365	0.832706	0.419959	1.50405	0.755524	1.55522	0.965311	2.35342	1.14008	1.05824	0.922544	0.988403	0.61431	1.87772	0.337684	1.13822	0.901992	1.8595	0.550254	0.800873	1.61869	0.40834	0.643572	0.990197	1.14294	-0.715949	1.38312	-0.265101	2.16998	1.21804	1.21053	0.766073	1.32032
ENSG00000187821	A6NFD8	HELT	-9.67248	-9.67248	-3.1054	-9.67248	-9.67248	-3.13725	-9.67248	-9.67248	-9.67248	-9.67248	-9.67248	-9.67248	-9.67248	-9.67248	-9.67248	-9.67248	-9.67248	-9.67248	-9.67248	-9.67248	-9.67248	-9.67248	-9.67248	-9.67248	-9.67248	-9.67248	-3.10483	-9.67248	-9.67248	-9.67248	-9.67248	-9.67248	-9.67248	-9.67248	-9.67248	-9.67248	-9.67248	-9.67248	-9.67248	-9.67248	-9.67248	-2.97555	-9.67248	-9.67248	-9.67248	-2.73603	-9.67248	-9.67248	-9.67248	-9.67248	-9.67248	-9.67248	-9.67248	-9.67248	-9.67248	-9.67248	-9.67248	-0.337621	-9.67248	-9.67248	-9.67248	-9.67248	-9.67248	-9.67248	-1.55382	-9.67248	-9.67248	-9.67248	-9.67248	-9.67248	-9.67248	-9.67248	-9.67248	-9.67248	-2.98539	-9.67248	-9.67248	0.617973	-9.67248	1.26819	-9.67248	-9.67248	-9.67248	-9.67248	-9.67248	-9.67248	-9.67248	-9.67248	-9.67248	-9.67248	-9.67248	-9.67248	-9.67248	-9.67248	-2.27785	-9.67248	-9.67248	-9.67248	-9.67248	-9.67248	-9.67248	-9.67248	-9.67248	-9.67248	0.33915	-9.67248	-1.41023
ENSG00000198265	P42694	HELZ	3.15786	2.90774	3.24094	3.36121	3.73403	3.3421	3.1304	2.39923	2.94927	3.2271	3.31258	2.96007	3.12746	3.67573	3.30044	3.15925	3.06571	2.65387	3.23107	3.21904	3.27752	3.7151	3.75257	3.42618	3.60383	3.59061	3.21358	1.91816	3.84108	3.68791	3.86946	3.38547	3.67412	3.56681	3.80222	2.82528	3.80665	4.03897	3.08734	3.99605	3.12787	3.67314	3.75845	3.38431	3.51804	3.87728	3.99104	2.3892	3.90283	3.55354	2.60027	3.1293	3.20012	2.49263	3.34	3.90368	3.3641	3.18508	2.43633	2.51544	3.56448	3.34	2.94647	2.61714	3.84487	3.48371	3.68966	3.90954	3.7879	2.92922	3.5453	3.34571	3.70672	3.18958	3.44809	3.24939	3.17361	3.60856	2.89959	2.31224	2.51033	3.84109	3.35899	3.0629	2.35312	2.82638	2.42717	3.75171	2.67843	2.77206	1.65423	3.17432	1.86245	2.39859	2.66338	2.90079	2.30308	2.93384	2.91235	1.08326	3.41344	1.96262	3.29617	2.91572	3.09913	1.8514	2.82406
ENSG00000130589	Q9BYK8	HELZ2	3.31112	3.07873	3.03921	3.45118	3.61187	3.02142	3.50153	2.48257	3.49271	3.19914	3.40972	3.21967	3.38903	3.91642	3.04563	3.08277	3.77916	5.40033	3.28454	2.91215	3.86935	4.09796	3.61736	3.59707	3.52128	3.37797	3.37077	2.23735	4.3787	3.86398	5.18641	3.70807	3.40039	4.40711	3.66691	2.96358	3.43703	5.6884	3.38803	5.18041	3.42287	4.33062	5.87088	5.80145	3.17891	6.14113	5.10178	3.63819	6.1037	5.56185	3.40532	2.94463	3.16381	2.62835	3.13733	5.62171	5.01541	3.9352	6.06015	3.74063	3.08478	6.24443	3.45271	4.7759	5.10434	6.06096	4.09387	5.89393	6.08313	4.37961	3.72206	6.18127	5.98687	5.01495	5.5199	5.07207	3.81353	4.93532	3.42569	5.82993	3.13264	5.58836	3.99216	5.63214	2.3919	5.42112	4.57533	3.65122	6.04118	2.90401	0.740361	2.81421	2.7614	3.35782	2.32121	3.43736	3.09317	2.15472	3.14093	1.83358	3.20064	2.04996	4.49821	3.18406	3.91475	1.77677	5.77966
ENSG00000136929	Q9BXL5	HEMGN	5.36321	6.68279	5.92979	6.01147	5.73574	5.67802	5.91038	5.49342	5.32273	5.80985	5.6249	5.12971	5.61304	5.77729	5.92429	6.11258	5.24114	5.96097	4.75025	6.22034	5.60073	4.81262	3.62527	3.36507	3.98432	5.12444	5.89049	6.66944	4.86727	3.71991	3.82549	3.36897	6.02303	4.11362	2.68243	5.43955	4.94092	1.90514	5.11758	5.11858	5.23078	4.10118	2.83214	4.62714	4.43761	3.11869	1.93597	4.41854	2.75936	0.780669	4.59858	4.61251	5.91741	5.76398	5.33145	2.65381	3.02881	5.4241	3.07208	5.964	4.62265	4.42299	4.91777	4.61584	1.65745	3.20533	2.33884	3.46876	2.41751	2.77326	4.32911	4.96468	1.8748	4.1987	3.57825	4.14631	6.21614	2.66322	5.18653	2.89879	5.79741	2.35701	3.46639	5.47063	6.6464	3.51172	6.59319	5.27156	2.45054	6.40584	6.71982	7.04624	7.20311	5.56225	6.87616	5.46734	6.88243	7.30183	6.2566	6.79118	7.1178	7.14966	2.73344	4.59067	3.51337	6.55302	4.03225
ENSG00000114735	Q9Y5R4	HEMK1	0.644826	0.627469	0.556264	1.22155	0.475658	0.767835	0.827729	-0.383603	0.869846	1.06155	0.526845	0.548623	0.717575	1.505	0.693131	0.650425	-0.0459734	-0.481661	0.430594	0.944785	0.568391	1.252	1.28175	1.07948	1.14964	0.936406	0.966465	-0.375026	1.31635	0.190154	0.85865	0.881399	0.999767	1.37622	1.58926	0.486492	1.55679	1.61069	0.60374	1.30093	1.11216	0.967107	0.837495	0.598538	0.5391	0.477737	1.67256	-1.21262	1.22695	0.567149	-1.0946	0.519255	0.177364	0.185238	0.906085	1.13155	0.553353	1.16176	0.251722	-0.646617	0.272138	0.984035	-0.265217	0.0988861	0.98257	0.265396	0.59483	1.10766	0.714022	0.183047	-0.454641	0.589043	0.530078	0.668268	0.921254	-0.193756	-0.307086	0.116692	-0.0794219	-0.536623	-0.00155935	0.818007	-0.612039	-0.381617	-1.78656	0.101383	-1.17518	0.168476	-1.08827	0.0574668	-1.43184	-0.568778	-0.478795	-1.178	0.131806	-0.286201	-1.07901	-0.0346718	-0.594602	-4.53452	-0.983083	-2.87463	0.489384	0.190172	0.789917	-1.33947	0.2257
ENSG00000162639	Q5T8I9	HENMT1	1.36175	1.13553	1.1922	0.556619	1.91414	1.12256	1.32679	0.36725	0.988858	1.15627	1.4556	0.620784	0.998122	1.62165	1.04623	1.49736	0.955638	0.756679	1.50782	0.872772	1.75042	1.70821	2.2658	1.33562	1.63241	1.91719	1.15531	0.171988	1.91341	1.5265	1.94755	1.76503	2.30216	1.67729	3.04571	0.743255	1.52167	1.61684	0.369738	2.18901	0.420147	2.01508	1.48253	0.73402	1.81161	1.92334	2.00795	0.531212	1.99707	1.58725	1.34878	0.835378	1.47841	0.180002	1.73763	2.26696	1.80698	1.59443	0.778331	0.464352	1.78814	0.476334	1.41432	0.612347	1.67781	2.38479	1.72462	1.42677	0.908342	1.15713	1.73045	1.02433	1.25311	1.84717	0.350275	0.944349	0.834721	2.0288	1.08721	1.51726	1.46386	1.06961	1.65894	1.15042	-0.121743	0.704545	-0.979744	2.79426	1.19554	0.963926	0.875716	0.776798	-0.949879	0.633762	0.828619	0.922842	-0.514101	0.896571	0.29175	-1.27066	1.71706	-0.457919	1.30423	1.46175	-0.0492545	-0.590896	0.313322
ENSG00000165478	Q14CZ8	HEPACAM	-4.83519	-4.7557	-11.3038	-11.3038	-11.3038	-4.76853	-11.3038	-2.93133	-11.3038	-2.91325	-11.3038	-2.84145	-11.3038	-4.48364	-2.81801	-3.54698	-11.3038	-11.3038	-3.60337	-4.72513	-4.56707	-2.37375	-11.3038	-11.3038	-11.3038	-11.3038	-4.73612	-4.33363	-11.3038	-2.67288	-11.3038	-11.3038	-11.3038	-11.3038	-11.3038	-11.3038	-11.3038	-11.3038	-3.53066	-1.84604	-11.3038	-4.60684	-4.20997	-3.50339	-11.3038	-11.3038	-4.25444	-11.3038	-2.18251	-3.351	-2.89068	-11.3038	-11.3038	-11.3038	-11.3038	-11.3038	-2.25493	-2.3832	-3.51789	-11.3038	-11.3038	-11.3038	-4.18816	-3.21126	-11.3038	-11.3038	-11.3038	-11.3038	-2.14033	-11.3038	-11.3038	-11.3038	-11.3038	-11.3038	-4.61668	-11.3038	-11.3038	-2.59598	-11.3038	1.05148	-11.3038	-3.04392	-11.3038	-11.3038	-11.3038	-11.3038	-11.3038	-11.3038	-11.3038	-11.3038	-11.3038	-11.3038	-3.18975	-5.00674	-1.33134	-11.3038	-11.3038	-4.65474	-11.3038	-11.3038	-11.3038	-11.3038	-11.3038	-4.54117	0.291891	-4.93354	-1.4597
ENSG00000188175	A8MVW5	HEPACAM2	-2.22258	0.024478	-0.540862	-1.38209	-1.255	-3.15145	-1.66775	0.596664	-3.03785	-1.29052	-1.84808	-0.634332	-1.44847	-10.6789	-1.3875	-1.60418	-3.07092	-1.06401	-10.6789	-1.52792	-1.95237	-2.16292	-10.6789	-1.46135	-1.51435	-2.2279	-1.12461	-0.259811	-2.78667	-1.04982	-0.0572606	-2.81711	-1.9948	-10.6789	-10.6789	-1.04386	-0.790728	-3.69095	-3.8992	-0.543852	-2.11272	-10.6789	-10.6789	-0.0767051	-0.390917	-3.74243	-3.62956	0.0618281	-3.54988	-2.1431	-3.84232	-1.78057	-1.42752	-1.17424	-0.55788	-2.71514	-1.1454	1.29795	-3.88648	0.238296	-2.88297	-1.72483	-1.40147	-2.00318	-2.56023	-3.76614	-2.85736	-3.55091	-1.92964	-4.14651	-0.240884	-10.6789	-3.52549	-0.618193	-2.4162	-4.24279	0.0466755	-1.23551	-1.83111	-1.32171	-1.47441	-1.83564	-2.82801	-0.467236	2.45399	-2.78288	1.9852	-2.44403	-1.328	-0.790983	1.33957	2.64103	1.39987	0.458298	2.43523	-0.595235	1.67378	1.16554	0.994917	1.67883	0.683832	0.999632	-2.97065	-0.468981	1.1391	-0.237697	-1.41899
ENSG00000089472	Q9BQS7	HEPH	-4.73685	-1.41594	-12.1973	-5.8845	-1.92631	-12.1973	-1.80933	-3.01933	-2.97609	-1.9354	-1.36883	-3.73494	-5.53984	-3.38674	-5.69948	-2.63789	-4.58929	-12.1973	-12.1973	-12.1973	-12.1973	-5.2584	-0.716392	-2.13281	-1.81176	-12.1973	-3.64107	-4.23288	-2.50203	-12.1973	-1.81648	-2.1704	-3.51318	-5.11214	-12.1973	-3.56042	-5.10735	-12.1973	-4.42415	-3.47513	-3.63109	-12.1973	-3.1114	-4.39688	-12.1973	-12.1973	-12.1973	-12.1973	-4.07342	-12.1973	-1.46564	-4.61634	-1.44492	-12.1973	-12.1973	-5.22774	-1.66474	-1.54181	-0.773548	-4.08296	-12.1973	-3.24321	-12.1973	-1.02196	-5.07342	-1.59517	-3.37893	-12.1973	-3.03382	-12.1973	-12.1973	-12.1973	-12.1973	-3.45647	-12.1973	-12.1973	-1.88645	-12.1973	-12.1973	0.32788	-3.66939	-2.61831	-4.34639	-5.67152	-12.1973	-12.1973	-12.1973	-12.1973	-12.1973	-12.1973	-12.1973	-12.1973	-12.1973	-12.1973	-1.35101	-5.42362	-12.1973	-12.1973	-12.1973	-12.1973	-12.1973	-12.1973	-12.1973	-12.1973	1.20542	-12.1973	-3.35162
ENSG00000181333	Q6MZM0	HEPHL1	-3.74235	-2.92738	-5.21791	-11.785	-4.67466	-11.785	-11.785	-5.39955	-5.13675	-11.785	-11.785	-4.89948	-5.12758	-11.785	-4.29522	-11.785	-5.16965	-11.785	-11.785	-4.21392	-5.04829	-4.84613	-2.82529	-11.785	-11.785	-11.785	-2.64511	-3.82062	-11.785	-11.785	-3.85878	-4.91703	-11.785	-11.785	-11.785	-11.785	-11.785	-11.785	-11.785	-2.64867	-11.785	-11.785	-3.69648	-11.785	-11.785	-11.785	-11.785	-11.785	-3.07791	-11.785	-11.785	-11.785	-11.785	-11.785	-11.785	-11.785	-11.785	-3.4479	-3.41633	-11.785	-11.785	-11.785	-5.65902	-2.11105	-4.66115	-4.87225	-4.9571	-2.66477	-3.61903	-3.26435	-11.785	-11.785	-11.785	-4.04083	-11.785	-11.785	-5.04671	-11.785	-4.25446	-0.844325	-5.5635	-11.785	-11.785	-5.25925	-11.785	-4.88294	-5.10697	-11.785	-4.42749	-11.785	-11.785	-11.785	-5.24556	-11.785	-1.07617	-11.785	-4.23226	-11.785	-11.785	-11.785	-11.785	-11.785	-11.785	-3.44631	0.684926	-5.41476	-4.51806
ENSG00000221932	Q6WQI6	HEPN1	-9.88685	-3.33877	-9.88685	-9.88685	-2.77651	-9.88685	-9.88685	-2.51006	-9.88685	-9.88685	-2.63468	-9.88685	-9.88685	-9.88685	-3.38907	-9.88685	-9.88685	-9.88685	-9.88685	-9.88685	-9.88685	-9.88685	-9.88685	-9.88685	-9.88685	-9.88685	-1.74441	-9.88685	-9.88685	-9.88685	-9.88685	-9.88685	-9.88685	-9.88685	-9.88685	-9.88685	-9.88685	-9.88685	-9.88685	-9.88685	-9.88685	-9.88685	-9.88685	-3.08001	-9.88685	-9.88685	-9.88685	-9.88685	-9.88685	-9.88685	-9.88685	-9.88685	-9.88685	-9.88685	-9.88685	-9.88685	-9.88685	-1.54975	-9.88685	-9.88685	-9.88685	-9.88685	-9.88685	-1.79434	-9.88685	-9.88685	-9.88685	-9.88685	-9.88685	-9.88685	-9.88685	-9.88685	-9.88685	-9.88685	-2.20677	-9.88685	-9.88685	-9.88685	-9.88685	-0.529675	-9.88685	-9.88685	-9.88685	-9.88685	-9.88685	-9.88685	-1.63329	-9.88685	-9.88685	-9.88685	-9.88685	-9.88685	-9.88685	-9.88685	-0.498662	-9.88685	-9.88685	-9.88685	-9.88685	-9.88685	-3.31677	-9.88685	-9.88685	-9.88685	-0.87382	-9.88685	-2.61991
ENSG00000103657	Q15751	HERC1	3.77153	3.8601	3.8793	4.2048	4.15286	3.88342	3.98755	3.50459	3.9089	4.18799	4.09908	3.82708	3.99005	4.5574	3.6587	3.89776	3.72018	3.20562	3.99625	3.80689	4.00835	4.51065	3.97277	4.22559	4.16816	4.28579	3.85267	2.97963	4.60542	4.03165	4.00068	4.0289	4.46678	4.32479	3.92276	3.71071	4.43751	4.26849	3.46383	4.343	4.00648	4.35606	3.93393	3.51879	3.97781	4.10974	4.06245	3.14495	4.23167	3.80107	3.4109	3.79146	3.59008	3.38109	3.80256	4.00502	3.51929	4.01598	3.16921	3.25273	3.67273	3.83669	3.42204	3.1715	4.00565	3.69818	4.05683	3.72497	3.79494	3.50815	3.85678	3.40944	3.76928	3.84186	3.73195	3.41695	3.84528	3.54175	3.68235	3.25378	3.13561	3.95121	3.82257	3.52191	4.31034	3.12643	3.93558	4.09474	3.40465	3.83107	3.17285	4.27551	3.76553	3.58717	4.46741	3.8301	4.34426	4.0782	4.27639	3.30684	4.32849	4.24564	4.23055	3.69884	3.41567	2.96138	3.14087
ENSG00000128731	O95714	HERC2	1.79222	1.71845	1.69719	1.88694	1.88494	1.85962	1.96154	0.867285	1.83188	2.36798	1.87396	1.53577	2.10469	2.51111	1.75398	1.64066	1.40977	0.998253	1.6358	1.61092	2.00687	2.36568	1.82458	2.1997	2.45246	2.13124	1.98324	0.950964	2.52415	1.91388	1.82954	1.9198	2.31184	2.8995	1.6243	1.93692	2.94895	2.72881	1.50631	2.40599	1.67477	2.41437	1.98501	1.39328	1.85983	1.4139	1.92139	-0.809258	2.31979	1.9842	-0.0337904	1.39448	1.32213	1.13396	1.48219	1.92195	1.67017	2.60486	0.696052	0.716151	1.48247	1.92227	0.745474	1.4355	2.0558	1.59378	2.21988	1.73532	1.22518	1.18803	1.91624	1.93996	2.23065	1.39108	2.22077	1.02334	1.63026	1.17694	1.74795	1.64161	1.41828	1.93081	0.797852	0.847284	1.65018	0.980681	0.687497	2.04191	0.534594	1.97971	0.210167	1.69224	1.02797	0.797403	1.9097	1.83462	1.18532	1.87762	1.06777	-1.05737	1.21733	-0.0205255	2.43902	1.94125	2.06105	0.137845	1.43727
ENSG00000138641	Q15034	HERC3	3.24919	3.67415	3.4126	3.9431	3.91996	3.40692	3.65875	3.09585	3.77902	3.66429	3.91307	3.64438	3.57138	4.10857	3.42488	3.51647	3.64338	3.42331	3.70649	3.40859	3.60824	4.446	3.7792	4.14428	3.69271	3.93004	3.46141	2.47333	4.37942	4.37443	4.11765	3.97679	4.04296	3.72693	3.9447	2.9113	3.94009	4.40058	3.28404	3.85415	3.72458	3.98914	3.75104	3.47444	3.58259	4.50038	4.26721	3.65538	4.20599	4.56155	3.86474	3.22327	3.47955	2.48202	3.17273	4.1032	4.15426	3.70756	3.72458	3.26406	3.83419	3.65424	3.29014	3.24703	4.14839	3.92972	4.04913	3.96274	4.16793	4.02574	3.84075	3.52544	4.19583	3.1675	3.59922	3.75631	3.56531	4.03058	3.34968	3.98144	2.64708	4.09347	3.8354	3.84536	2.58584	3.81614	3.30599	3.93481	3.97646	3.43858	1.58575	3.22688	2.68729	3.44741	3.06405	3.63231	2.5641	2.66161	3.09518	1.2416	3.53539	2.54864	4.46767	3.42219	4.17004	2.46462	3.40278
ENSG00000148634	Q5GLZ8	HERC4	1.82039	2.25113	2.05062	2.34885	2.56392	2.30111	1.95189	1.5736	2.01559	2.45396	2.54797	1.85575	1.9122	2.7513	1.93939	1.90103	2.03228	1.56889	2.17343	2.27933	2.26198	2.74406	2.25494	2.23375	1.88949	2.26721	1.961	0.824896	3.04891	2.64065	2.34872	2.16798	2.71782	2.48973	2.65405	1.56572	2.48459	2.63763	1.78428	2.65735	1.97322	2.47725	2.43764	1.97627	2.25282	2.74913	2.87283	1.62144	2.64533	2.56843	2.00236	1.57362	1.89234	1.01274	1.76681	2.28453	2.02949	2.09866	1.85269	1.61002	2.44772	2.09009	1.88926	1.31176	2.52541	2.21315	2.65943	2.41217	2.55284	2.07669	2.30644	1.90132	2.56838	1.50346	1.92003	1.89298	1.96799	2.05649	1.75101	1.68857	1.345	2.51324	2.3309	1.91864	1.49927	2.23747	1.51064	2.57527	1.82867	1.9731	1.27009	2.27701	1.30024	1.98905	1.98149	2.132	1.03136	1.62153	1.87417	0.20955	2.41865	1.04767	2.98321	1.93551	2.34382	1.17972	1.60508
ENSG00000138646	Q9UII4	HERC5	1.61412	1.73331	0.886644	1.76252	2.18081	1.78279	1.50993	0.421264	1.28118	1.08877	1.53014	1.03527	0.881701	2.38749	1.35418	1.28046	1.87592	5.62414	1.09645	0.944122	3.28845	2.46743	3.0097	2.21621	2.20551	1.8123	1.40868	0.468623	3.57947	1.74477	5.04385	2.34459	1.9066	3.48282	2.40523	1.96794	1.95167	5.24113	2.69388	4.5421	0.312377	2.76388	6.34014	6.17714	1.90257	6.30998	4.9463	2.68395	6.40673	5.05188	0.111618	0.761409	2.20443	0.790235	2.1325	5.67266	4.35256	2.26773	5.45208	3.35167	1.31976	6.28576	0.807778	4.41894	4.68619	6.53381	3.63854	6.17136	6.50352	3.15457	2.12734	6.59242	6.18543	5.02924	5.38772	4.83595	2.19269	4.67224	1.34625	6.01152	1.12182	5.40375	2.60881	6.03635	-1.64298	5.0369	3.54017	1.51753	5.34013	0.559892	-0.0984835	0.615959	0.0746165	1.61333	0.226273	0.784934	1.31795	0.474758	0.246812	-3.50486	0.79348	-2.26123	1.50816	0.937269	2.56065	-0.565774	4.96889
ENSG00000138642	Q8IVU3	HERC6	0.908836	0.654069	0.780171	1.02293	0.783923	1.29106	0.872964	0.139733	1.05478	0.877621	1.06966	0.616252	0.970951	1.57875	0.511614	0.731861	0.699675	2.61449	1.07792	0.545254	1.52256	1.07052	1.79726	1.4016	1.16797	1.43665	1.14327	-0.241638	1.75331	0.841822	4.0663	1.16407	1.42345	2.44954	2.05957	0.902225	1.8507	4.57727	0.258015	3.96398	0.600091	1.72447	4.81691	4.15255	1.19322	3.9424	3.55094	-0.493286	4.79121	3.6679	-0.122621	-0.282895	1.17248	0.388432	1.72967	4.18357	2.63049	1.5191	3.16366	0.998234	1.01776	4.74179	0.135137	1.94109	3.76312	4.38333	2.02264	4.52487	4.35259	0.937723	0.47472	4.76643	3.90391	3.15827	3.96669	2.84919	1.01361	3.14904	0.730349	3.19537	0.345608	3.79699	1.1136	3.41627	-1.1661	2.2463	1.02972	1.20358	3.19915	0.155531	-0.660018	0.309342	-0.732792	-0.336671	-0.514543	0.285855	-0.497568	-0.35916	-0.356551	-5.10053	-0.391606	-2.54276	0.633341	-0.24452	1.19675	-0.593658	3.32801
ENSG00000051108	Q15011	HERPUD1	2.9093	2.77141	2.91182	3.08141	3.32712	3.02049	3.11355	2.10301	2.85527	3.02853	3.55978	2.88201	2.88761	3.28403	3.05734	2.87537	2.98678	2.65451	3.24149	2.81943	3.1452	3.51625	3.42864	3.73786	3.56542	3.05991	3.27906	2.07766	3.51095	3.74833	3.93907	3.75217	3.34444	3.18093	4.05381	3.04004	3.71286	3.695	3.43037	3.71389	3.38421	3.44207	3.34482	3.42311	2.98594	3.65132	3.51998	3.13885	3.58068	3.8289	3.55467	2.96477	3.38252	2.50332	3.72325	3.65567	3.89532	3.49471	2.61648	2.99597	3.56446	3.02577	3.17657	2.86229	3.84424	3.79368	3.88975	3.80694	3.56774	3.92607	3.6389	2.58485	3.7005	3.35341	3.10017	3.33766	3.62133	4.01962	2.50426	2.50491	2.69332	3.90609	3.59165	3.03937	1.92577	3.14021	1.60365	3.63687	3.15511	2.90855	1.44199	2.73201	1.39114	2.60114	2.17691	3.01066	2.01203	3.97061	2.47672	0.481378	2.98197	1.7297	3.76299	3.25493	3.58127	2.32736	2.58012
ENSG00000122557	Q9BSE4	HERPUD2	3.6768	3.8291	3.5949	3.73688	4.14817	3.75796	3.89711	3.01005	3.77782	3.83912	3.9388	3.56941	3.70176	4.21761	3.50908	3.33576	3.69501	3.52282	3.7155	3.68788	3.97961	4.30042	4.05628	4.15418	3.93791	4.00104	3.66187	2.54429	3.85963	4.26226	4.73747	3.89343	4.02878	4.19886	4.51254	3.68154	4.03622	4.56214	3.71231	4.33511	3.64669	4.22115	4.74908	4.48335	4.05428	4.17208	4.75103	3.55854	4.55705	4.38929	3.7697	3.68786	3.68609	3.04016	4.14175	4.69018	4.09755	4.00191	3.73628	3.17297	4.15443	4.34924	3.80794	3.38814	4.41435	4.7118	4.13773	4.47425	4.58734	3.85217	4.10399	4.39525	4.47867	3.81665	4.22964	3.98327	3.73611	4.2634	3.79268	3.22031	3.36063	4.22863	4.1672	4.11699	3.13415	3.71935	3.21318	4.22713	4.26339	3.33194	2.50735	3.49176	2.60823	3.34245	3.16613	3.42291	2.65958	3.00382	3.03328	1.65307	3.4552	2.56382	4.01527	3.65539	3.46839	2.97381	3.61839
ENSG00000114315	Q14469	HES1	-1.63343	-1.29072	-1.85523	-1.11405	-0.139899	-2.88341	0.0839167	-0.58175	-0.605522	-2.02033	0.292125	-1.2132	0.320518	-0.432183	-0.120614	-1.33614	-1.48539	-2.66554	-1.71392	-3.83221	-2.09823	-0.674743	-1.45114	-1.19331	0.751807	-0.547404	0.14247	-3.4407	0.0612635	-3.35766	-0.681521	-1.96618	-0.728518	0.124017	-0.907699	-0.77582	-10.4108	0.1516	-0.0582849	-3.26686	-0.432023	-1.40316	-3.31705	-3.604	-0.537531	-0.677168	-2.36698	-2.1687	0.168192	0.784627	-1.58378	-1.8337	-0.423458	-1.05798	-2.60659	-1.44999	-10.4108	-0.0771044	-2.62496	-0.88477	0.964066	-2.45389	-0.71897	-1.73514	-1.70896	-0.186991	1.2121	-10.4108	1.27408	-0.0856563	-0.23567	-2.43627	-10.4108	-10.4108	-1.15051	-0.289774	-1.0989	-0.482633	-10.4108	-0.0547744	-1.62059	-1.5676	-2.55997	-1.31326	-1.54805	-3.50879	-1.42222	-0.0642029	-1.25229	-1.84259	-1.38996	-0.0325022	-1.88309	-3.12302	-1.43698	-1.64713	-0.164188	-3.76182	-1.54175	-10.4108	-1.8522	-1.63636	-1.38483	-1.33698	-1.39782	-2.46732	-0.152129
ENSG00000069812	Q9Y543	HES2	-11.8016	-4.26129	-11.8016	-5.48887	-4.6913	-11.8016	-11.8016	-5.41619	-5.15339	-11.8016	-11.8016	-3.92223	-11.8016	-11.8016	-11.8016	-4.04484	-11.8016	-11.8016	-11.8016	-5.22299	-5.06493	-11.8016	-4.83326	-3.9024	-4.21703	-3.93355	-4.24161	-3.83725	-11.8016	-2.75661	-3.29243	-4.93367	-11.8016	-4.71651	-11.8016	-11.8016	-11.8016	-3.81938	-11.8016	-3.66275	-11.8016	-11.8016	-3.71312	-11.8016	-3.5102	-4.86518	-4.7523	-11.8016	-11.8016	-11.8016	-4.96507	-11.8016	-11.8016	-11.8016	-11.8016	-3.25485	-11.8016	-2.88106	-11.8016	-5.26192	-4.00572	-11.8016	-4.68602	-4.70385	-4.67779	-2.8979	-3.9801	-3.67882	-2.63819	-11.8016	-11.8016	-11.8016	-11.8016	-5.05076	-11.8016	-11.8016	-5.06334	-11.8016	-11.8016	-1.12385	-11.8016	-11.8016	-4.94452	-4.28374	-11.8016	-4.89957	-3.54807	-11.8016	-3.44853	-11.8016	-11.8016	-11.8016	-11.8016	-11.8016	-1.8292	-11.8016	-11.8016	-11.8016	-4.24984	-11.8016	-11.8016	-11.8016	-5.08651	-11.8016	-0.205969	-5.4314	-2.54174
ENSG00000173673	Q5TGS1	HES3	-8.84603	-8.84603	-8.84603	-8.84603	-8.84603	-8.84603	-8.84603	-8.84603	-8.84603	-8.84603	-8.84603	-8.84603	-8.84603	-8.84603	-8.84603	-8.84603	-8.84603	-8.84603	-8.84603	-8.84603	-8.84603	-8.84603	-8.84603	-8.84603	-8.84603	-0.977952	-8.84603	-8.84603	-8.84603	-8.84603	-8.84603	-8.84603	-8.84603	-8.84603	-8.84603	-8.84603	-8.84603	-8.84603	-8.84603	-8.84603	-8.84603	-8.84603	-8.84603	-8.84603	-8.84603	-8.84603	-8.84603	-8.84603	-8.84603	-8.84603	-8.84603	-8.84603	-8.84603	-8.84603	-8.84603	-8.84603	-8.84603	-8.84603	-8.84603	-8.84603	-8.84603	-8.84603	-8.84603	-1.74825	-8.84603	-8.84603	-8.84603	-8.84603	-8.84603	-8.84603	-8.84603	-8.84603	-8.84603	-8.84603	-8.84603	-8.84603	-8.84603	-8.84603	-8.84603	1.09537	-2.62454	-8.84603	-8.84603	-8.84603	-8.84603	-1.94398	-8.84603	-8.84603	-8.84603	-2.26642	-8.84603	-8.84603	-8.84603	-8.84603	-1.4514	-8.84603	-8.84603	-8.84603	-8.84603	-8.84603	-8.84603	-8.84603	-8.84603	-8.84603	-8.84603	-8.84603	-0.583787
ENSG00000188290	Q9HCC6	HES4	0.62618	-1.98738	0.0259795	-0.230929	1.15797	-0.00616236	2.61844	0.0122195	-0.569106	0.596748	-0.282669	1.04693	0.701495	0.450941	0.655684	-0.190424	-1.91975	2.8356	0.626427	-1.95665	-1.21511	0.208381	0.238092	-0.04756	0.0512273	0.505473	1.34733	-0.396633	0.818949	-1.47998	4.50116	1.02923	-0.259846	2.97325	1.43359	-2.88005	0.360436	2.69704	0.699409	1.8545	-2.53893	1.79965	4.6951	4.43619	1.08194	3.37437	2.46522	-0.0659118	4.89479	1.94328	-1.69748	-0.366873	-1.27399	0.239629	0.856103	3.62022	2.44475	1.26515	3.77531	0.80487	1.06997	5.31829	0.279497	1.3676	2.9783	3.76546	-0.388098	3.23397	1.63383	1.63347	0.49559	2.65087	1.20131	2.33936	2.95291	1.06248	0.898476	2.72123	1.24374	3.5823	-0.00180654	2.37165	-1.09397	3.68286	-0.664927	0.948196	1.66032	0.818921	4.14299	-1.95567	-9.52772	0.435946	-0.416312	-0.0771708	-9.52772	-9.52772	0.603558	-1.8859	-2.96827	-9.52772	-1.38284	-2.33163	-0.82294	1.80705	1.48321	-1.17063	4.03372
ENSG00000197921	Q5TA89	HES5	-9.75196	-9.75196	-9.75196	-9.75196	-9.75196	-9.75196	-9.75196	-9.75196	-9.75196	-9.75196	-9.75196	-9.75196	-9.75196	-9.75196	-9.75196	-9.75196	-9.75196	-9.75196	-9.75196	-9.75196	-9.75196	-9.75196	-9.75196	-9.75196	-2.16736	-9.75196	-9.75196	-9.75196	-9.75196	-9.75196	-9.75196	-9.75196	-9.75196	-9.75196	-9.75196	-9.75196	-9.75196	-2.76402	-9.75196	-9.75196	-9.75196	-9.75196	-9.75196	-9.75196	-9.75196	-9.75196	-9.75196	-9.75196	-9.75196	-9.75196	-9.75196	-3.16352	-9.75196	-9.75196	-9.75196	-9.75196	-9.75196	-9.75196	-9.75196	-9.75196	-9.75196	-9.75196	-9.75196	-1.65945	-9.75196	-9.75196	-9.75196	-9.75196	-9.75196	-9.75196	-9.75196	-9.75196	-9.75196	-9.75196	-9.75196	-9.75196	-3.01367	-9.75196	-9.75196	-9.75196	-3.53046	-9.75196	-9.75196	-9.75196	-9.75196	-9.75196	-9.75196	-9.75196	-9.75196	-9.75196	-9.75196	-9.75196	-9.75196	-9.75196	-9.75196	-9.75196	-9.75196	-9.75196	-9.75196	-9.75196	-9.75196	-9.75196	-9.75196	-9.75196	0.84417	-9.75196	-9.75196
ENSG00000144485	Q96HZ4	HES6	-2.35061	-1.53563	-2.8338	-2.09416	-2.28815	-2.86581	-0.70509	-0.117116	-2.75222	-2.58555	-1.56244	-2.51385	-1.42538	-2.57951	-1.32387	-10.3933	-2.78528	-2.64795	-0.376476	-0.827878	-1.66673	-0.294951	-0.434995	-3.48798	-2.80865	0.0546403	-0.66926	-3.42311	-1.50407	-0.764178	-0.886032	-1.21327	-1.12537	-1.31612	-1.30448	-0.758221	-1.3113	0.391454	-0.455356	0.441733	-1.82708	-1.70678	-1.30739	-3.58641	-1.10413	-1.46565	-3.34392	0.719244	-1.27199	-1.85746	-3.55668	-3.80481	-10.3933	-10.3933	-1.00834	-0.264075	-1.34441	-10.3933	-1.28937	-10.3933	-2.59734	-1.85326	-2.69615	-0.719304	-0.108707	-1.90355	-0.768928	-1.27303	-1.644	-10.3933	-0.539688	-1.42155	-10.3933	0.514841	0.0881378	-1.38614	-0.345247	-0.94987	-1.06094	1.42155	-1.18877	-3.1287	-0.961586	-0.0747695	1.99028	-3.49119	2.27083	-0.424784	-2.45372	0.172156	0.12834	1.81721	-1.05982	0.0562721	1.63698	-1.62953	1.32214	-0.435291	-0.525696	0.821208	0.0694803	0.0419464	-2.10235	-3.63064	-10.3933	-0.0394566	0.0352633
ENSG00000179111	Q9BYE0	HES7	-3.79972	-10.2683	-2.70885	-3.95553	-2.16319	-3.73306	-2.5749	-10.2683	-10.2683	-10.2683	-3.01613	-3.38278	-3.61088	-3.44816	-3.77052	-10.2683	-10.2683	-4.09457	-10.2683	-10.2683	-10.2683	-2.33533	-10.2683	-10.2683	-10.2683	-3.39405	-3.70065	-10.2683	-10.2683	-2.22055	-10.2683	-3.40034	-2.58071	-2.1885	-10.2683	-10.2683	-10.2683	-10.2683	-10.2683	-1.13198	-10.2683	-10.2683	-10.2683	-3.46145	-10.2683	-10.2683	-10.2683	-10.2683	-10.2683	-10.2683	-10.2683	-10.2683	-10.2683	-10.2683	-2.46405	-10.2683	-10.2683	-0.933437	-3.47589	-10.2683	-10.2683	-0.730249	-10.2683	-2.17579	-10.2683	-2.36155	-10.2683	-2.14549	-10.2683	-10.2683	-10.2683	-1.71067	-0.801107	-10.2683	-10.2683	-10.2683	-2.53678	-10.2683	-10.2683	0.0877755	-2.06138	-1.42505	-10.2683	-10.2683	-10.2683	-10.2683	-10.2683	-10.2683	-10.2683	-10.2683	-10.2683	-10.2683	-10.2683	-2.39859	-0.295867	-10.2683	-10.2683	-10.2683	-10.2683	-10.2683	-3.69822	-10.2683	-10.2683	-10.2683	1.06442	-10.2683	-0.686945
ENSG00000163666	Q9UBX0	HESX1	-1.23011	-9.68642	-9.68642	-1.80085	-0.583939	-3.15118	-9.68642	-9.68642	-9.68642	-9.68642	-2.43425	-2.8009	-3.029	-9.68642	-3.18864	-9.68642	-2.07845	-1.94112	-2.9791	-3.10778	-2.94972	-9.68642	-9.68642	-9.68642	-2.10182	-9.68642	-2.1264	-3.70482	-9.68642	-1.05553	0.235338	-2.81846	-9.68642	-9.68642	-2.17732	-9.68642	-9.68642	0.29154	-2.90673	-0.964286	-2.69762	-1.41383	1.20489	0.808917	-0.981108	0.409452	0.160896	-0.709218	0.0189348	0.96185	-9.68642	-3.09798	-9.68642	-9.68642	-9.68642	-0.404213	0.0394725	-0.35156	-0.903809	-9.68642	-1.89051	0.0737422	-9.68642	-2.58864	-2.56258	0.215808	-2.85853	1.33879	-2.51545	-2.16185	-1.82819	1.86785	0.0434641	-2.93555	-0.204025	-1.26287	-1.95491	-0.978626	-9.68642	0.669652	-3.46493	0.569895	-9.68642	0.52523	-9.68642	-1.20747	-9.68642	-9.68642	-0.165851	-9.68642	-9.68642	-1.71842	-3.14699	-9.68642	-0.298235	-2.91278	-9.68642	-9.68642	-9.68642	-9.68642	-9.68642	-9.68642	-0.397828	-9.68642	1.32451	-2.32493	0.89399
ENSG00000213614	P06865	HEXA	1.34174	0.699092	1.05201	1.34262	1.49436	1.47924	1.42461	0.389191	0.867856	1.23734	1.16185	0.827227	1.46519	1.82286	1.0731	1.28135	0.969548	0.15271	1.20927	1.32802	1.31447	1.99115	1.48804	1.31278	1.9374	1.5459	1.15107	0.31902	1.65719	1.28573	1.73611	1.08015	1.45812	2.00529	2.02468	0.99359	1.91389	2.07728	0.913099	1.81775	1.2939	1.85926	1.71805	1.30194	1.77125	1.2936	2.04845	-0.698298	2.12871	1.35821	-0.176965	1.16474	1.02442	0.912299	1.43264	1.91759	1.36618	1.44883	0.71022	0.255738	1.44554	1.6557	0.636456	0.523354	1.74831	1.0573	1.47829	1.82897	1.51261	0.2748	2.09541	1.40491	1.53772	1.35792	1.51385	0.958256	1.19323	1.16213	0.679314	1.4609	0.464144	1.4117	0.641486	0.584728	-0.133782	1.01636	-0.111438	1.14532	0.601504	1.04097	-1.13046	0.869642	0.158791	0.484093	0.684654	0.679603	-0.103156	0.878046	0.509472	-1.7434	1.05505	-1.22207	2.00887	1.13531	1.63073	-0.261126	1.31101
ENSG00000049860	Q5URX0	HEXB	2.44478	1.70741	1.84397	2.16409	2.42542	2.14268	2.30049	1.37455	2.21135	1.96379	2.1198	1.59174	1.69014	2.50884	2.13144	1.88778	2.18734	1.47924	1.99685	2.00539	2.17514	2.44802	2.51573	2.61994	2.24426	2.41143	1.71492	1.16971	2.527	2.91184	3.52526	2.83418	2.49628	2.42189	3.16396	2.1733	2.71126	2.79222	2.13548	3.3625	2.37807	2.48289	3.0548	2.77951	2.98833	3.64718	3.39659	2.42029	3.17233	3.19905	2.57545	2.48756	3.02225	1.72086	2.23969	3.22161	3.26423	2.44495	2.88524	2.50276	2.97027	2.45274	2.53686	1.68319	3.61501	2.79276	3.43367	3.83598	2.62299	2.7277	3.17202	3.06184	3.28082	2.70903	2.73334	3.29265	2.78502	3.32437	2.10028	2.52976	2.10891	3.16196	3.62053	2.72694	2.09828	2.45821	1.39903	3.25009	2.91226	1.91192	0.875192	2.73548	0.986046	1.70005	1.98199	2.67458	1.46661	1.92676	1.74316	-0.427917	3.34677	0.336613	2.93008	2.6413	3.03027	2.12867	2.62649
ENSG00000169660	Q8WVB3	HEXD	2.37119	2.13411	2.3501	2.38144	2.79792	2.33715	2.76538	1.45511	2.07094	2.91174	2.14377	2.18034	3.06765	3.1413	2.55271	2.17475	1.99991	1.91269	2.21512	2.37143	2.67727	2.9819	2.67548	2.37921	3.11036	2.61095	2.54934	1.70772	3.36609	2.22135	3.19286	2.1896	2.94618	3.46733	3.27501	2.6386	3.06778	3.13306	1.93064	3.26744	2.24305	3.33887	3.11351	2.79087	2.98832	3.03512	3.01838	0.959643	3.31247	2.81145	1.35733	1.57885	1.94366	1.82601	2.60573	2.98828	2.35862	3.17851	2.95836	1.21191	2.40197	3.49602	1.75046	2.38061	3.35789	3.67948	2.84546	2.41101	2.78444	2.94757	2.07503	3.26217	2.97972	2.09794	2.62719	2.18832	1.49377	2.6054	2.14627	3.48865	2.28103	3.31805	2.33065	2.50698	1.10195	3.73112	2.56492	2.6251	2.9557	1.98912	0.819841	2.06495	1.84449	1.65219	1.6091	1.87874	0.957236	1.87198	1.61515	-2.04623	2.12267	0.350644	2.58423	2.46795	2.71864	0.0197146	3.15857
ENSG00000186834	O94992	HEXIM1	1.93799	2.0861	2.59447	2.02236	2.36091	2.41344	1.97956	2.2195	2.1873	2.12575	2.47093	2.18216	2.04311	2.30688	2.09996	1.70542	2.15408	1.75916	1.68829	2.19429	2.20888	2.595	2.38598	1.80784	2.44984	2.4021	2.20805	1.60197	2.4788	2.88285	2.88546	2.06717	2.59516	2.47448	3.16294	2.34927	2.61947	3.11935	2.49432	2.91903	2.22215	2.75365	2.79922	2.5334	2.18763	2.66412	2.59188	1.7232	2.91517	2.88196	2.13279	1.78501	2.62925	2.70749	2.753	2.92315	2.64904	3.31756	2.10383	2.86399	2.49358	2.29106	2.39828	1.29893	3.22964	2.62853	3.1473	2.88019	2.42197	2.45177	2.32382	2.63677	2.64276	2.5	2.31632	2.55337	2.62895	3.23556	2.62089	2.9476	2.21618	2.98293	1.95189	2.23784	2.59919	2.13471	3.92888	2.80542	2.56025	2.10468	2.30593	2.53761	2.46902	2.44758	4.2902	3.01328	2.67018	2.65828	4.12048	1.97382	2.70643	2.43097	2.90446	2.52325	2.4394	2.83146	2.2128
ENSG00000168517	Q96MH2	HEXIM2	0.307034	-3.84588	-0.0337223	-0.512965	0.166285	0.518706	0.463155	-0.0247875	0.940828	0.108727	1.09715	-0.519156	-0.0493538	-0.415293	0.732271	-0.0577737	0.11448	-0.431555	0.387777	-1.02096	0.0306404	-0.00639132	0.264178	0.49998	0.18405	1.55576	-0.139978	-0.433918	0.193553	0.108754	1.28164	0.462379	0.374905	0.588106	1.1077	-1.43591	1.00778	-1.09321	-0.625806	1.49506	0.284757	0.289878	0.0122334	-2.01077	1.70054	0.779224	0.55206	-0.739756	1.3101	0.945849	0.0159516	-1.23311	1.47992	-1.40303	0.726403	0.372187	1.23758	0.639796	-0.805395	0.218547	0.71803	0.557915	0.0341881	0.600856	1.24352	0.507518	0.328924	0.184043	-0.23177	1.16763	-0.954914	0.383047	0.209625	1.04442	1.03448	0.611046	0.238553	0.895922	-0.284977	1.13143	-0.103312	0.321469	0.538854	-1.07435	-1.53116	1.14033	0.177742	-0.162697	0.655842	-2.23947	-10.394	-0.844844	-2.27994	-1.30539	-0.684273	-0.310305	-2.25882	-1.75575	-0.847947	-3.01273	-0.378315	-1.88185	-0.883302	-0.321432	2.20147	-0.232652	0.186454
ENSG00000164683	Q9Y5J3	HEY1	-4.59065	-2.93651	-4.49215	-2.76014	-2.37091	-2.53571	-2.04809	-1.68897	-1.61601	-0.934759	-1.49272	-1.86158	-2.41257	-1.92742	-2.57347	-1.30745	-1.87124	-2.90057	-2.77618	-2.90573	-1.16468	-1.54524	-2.5136	-0.357829	-11.0592	-1.87293	-1.69732	-2.51182	-2.17005	-0.693923	-2.55003	-2.20056	-4.36466	-1.17589	-1.09719	-3.41877	-11.0592	-3.07698	-0.969481	-2.3371	-0.174183	0.981622	-2.38753	-11.0592	-2.03268	-3.12867	-0.849691	-1.2353	-3.93022	-1.78803	-1.42617	-11.0592	-4.38103	-1.87601	-0.938222	-11.0592	-3.32823	-0.403783	-3.27335	-4.51952	-4.25684	-3.10227	-1.95144	-0.970689	-3.93539	-0.250814	-4.23134	-2.93642	-1.89579	-11.0592	-1.03592	-0.389078	-3.90584	-3.31507	-2.79654	-3.04932	-2.74502	-2.93467	-2.5326	-0.703157	-2.53136	-2.79938	-3.20836	-11.0592	-4.76598	-11.0592	-3.38827	-1.41233	-3.1197	-11.0592	-11.0592	-2.35657	-11.0592	-1.97066	-3.6646	-4.28559	-11.0592	-3.41741	-1.92761	-11.0592	-2.17942	-3.28145	-3.35099	-1.72278	-0.0482977	-3.69774	-3.79229
ENSG00000135547	Q9UBP5	HEY2	-10.8215	-3.28116	-3.26206	-4.50874	-2.7164	-2.71171	-2.1316	-3.44472	-4.17326	-4.00738	-3.56934	-1.94517	-10.8215	-4.00137	-3.33173	-10.8215	-3.21353	-4.64778	-1.80334	-3.25043	-4.08481	-10.8215	-10.8215	-2.33932	-3.23691	-1.95651	-1.68163	-3.27024	-3.92323	-0.777853	-0.729986	-10.8215	-2.55129	-2.7417	-1.99524	-4.17383	-10.8215	-3.83356	-4.04182	-10.8215	-10.8215	-4.12458	-1.73565	-3.02112	-2.11619	-3.88505	-2.19449	-2.57936	-1.11615	-10.8215	-10.8215	-3.24058	-3.15037	-2.0525	-10.8215	-2.27472	-10.8215	-1.90094	-2.03889	-10.8215	-10.8215	-1.28346	-3.70589	-3.72372	-3.69767	-2.91476	-10.8215	-0.532802	-10.8215	-3.29694	-3.95707	-2.26388	-3.66811	-2.08072	-0.446956	-10.8215	-10.8215	-10.8215	-4.28319	0.855835	-2.61458	-2.56166	-1.97376	-1.98642	-10.8215	-3.91945	-2.56795	-10.8215	-10.8215	-4.24189	-3.38004	-4.42699	-10.8215	-10.8215	-0.434396	-10.8215	-10.8215	-3.17969	-10.8215	-10.8215	-3.25904	-10.8215	-4.10639	-3.06556	1.99628	-4.45127	-0.241095
ENSG00000163909	Q9NQ87	HEYL	-3.77863	-11.239	-3.67959	-3.93538	-4.12871	-11.239	-11.239	-4.8536	-11.239	-3.43134	-11.239	-4.35352	-3.58879	-11.239	-11.239	-11.239	-4.62369	-11.239	-11.239	-11.239	-11.239	-11.239	-11.239	-11.239	-2.65821	-2.37405	-3.67902	-3.27466	-11.239	-11.239	-11.239	-4.37108	-3.55145	-3.15924	-11.239	-11.239	-4.14913	-11.239	-2.88317	-11.239	-11.239	-4.54211	-4.14524	-4.4322	-2.21249	-11.239	-4.18971	-3.57948	-1.79637	-3.28627	-11.239	-4.6506	-11.239	-4.0484	-2.43802	-1.47207	-4.50127	-2.90195	-11.239	-1.71296	-11.239	-11.239	-3.54194	-1.82778	-11.239	-11.239	-11.239	-1.79741	-2.0756	-11.239	-11.239	-0.099649	-11.239	-3.49488	-4.55195	-11.239	-4.50075	-3.11448	-4.70072	-0.882968	-2.44879	-3.97449	-2.80529	-11.239	-11.239	-11.239	-11.239	-11.239	-11.239	-11.239	-11.239	-3.27104	-11.239	-2.63484	-0.682126	-11.239	-3.6863	-11.239	-11.239	-11.239	-11.239	-11.239	-11.239	-3.48309	0.356621	-11.239	-1.97915
ENSG00000010704	Q30201	HFE	-0.464499	-1.53038	-1.61802	-1.18373	-1.60048	-1.02911	-0.79203	-1.18054	-2.23582	-0.821565	-0.628153	-0.997391	-1.05764	-1.47808	-1.68802	-0.798721	-1.46245	-1.39488	-0.855347	-0.914914	-1.24052	-0.420289	-0.390554	-0.392776	-0.59334	-0.686982	-0.794836	-1.45235	-0.525305	-0.369209	-0.427073	-0.92767	-0.236201	-0.0961126	-0.84601	-1.53665	0.162398	-0.50203	-2.51776	-0.0934042	-1.8926	-0.544048	0.166315	-0.553397	-0.584031	-0.191467	-0.832342	-2.40961	-1.29238	-3.33564	-4.04118	-0.773837	-0.747306	-1.44172	-0.488137	-0.389396	-1.23944	-1.53768	-0.921437	-1.64566	0.166255	-0.671739	-0.958151	-1.32381	-0.58746	-1.38473	-0.96807	-0.75315	-0.902422	-3.35078	-0.43394	-0.580093	-1.14239	-1.43253	-0.875766	-0.364127	-1.14586	-1.75075	-1.17792	-1.51535	-2.34551	0.290918	-2.21767	-1.45348	-2.4247	-1.07378	-2.88279	-0.225877	-1.93631	-1.05824	-2.85054	-1.68557	-3.02252	-3.58822	-1.1626	-3.10771	-2.15475	-1.53529	-1.86651	-6.05795	-0.508705	-5.66552	-1.08182	-0.873534	0.461018	-2.51653	-2.29007
ENSG00000162669	A2PYH4	HFM1	-11.9096	-4.36921	-5.34248	-4.6059	-4.79922	-11.9096	-3.63352	-3.95071	-11.9096	-11.9096	-11.9096	-5.02404	-11.9096	-5.08942	-5.41178	-5.14611	-11.9096	-4.16425	-2.89139	-3.75605	-5.17286	-4.97069	-11.9096	-5.00429	-3.32872	-4.04147	-4.34953	-3.94518	-3.4344	-3.27866	-11.9096	-11.9096	-11.9096	-11.9096	-2.82078	-11.9096	-11.9096	-11.9096	-3.13975	-3.18742	-11.9096	-3.63696	-2.5023	-5.10271	-3.61813	-11.9096	-11.9096	-11.9096	-4.78055	-2.9597	-5.07299	-1.87538	-5.23136	-11.9096	-3.10853	-4.94004	-4.17856	-1.99048	-5.11715	-11.9096	-5.10717	-11.9096	-4.79395	-2.49829	-11.9096	-3.41985	-11.9096	-2.78934	-2.74611	-11.9096	-11.9096	-11.9096	-4.75616	-11.9096	-11.9096	-11.9096	-11.9096	-11.9096	-3.38293	-0.968888	-3.1193	-3.64971	-5.05245	-3.80933	-5.61631	-11.9096	-1.78497	-5.25012	-5.54328	-5.32994	-11.9096	-4.52364	-11.9096	-5.61253	-1.71494	-4.14252	-4.35682	-11.9096	-5.3501	-6.09609	-11.9096	-11.9096	-2.03677	-3.15695	-0.576836	-11.9096	-3.64731
ENSG00000113924	Q93099	HGD	-0.905036	-1.23934	-1.38986	-1.06258	-1.51968	-1.61437	-0.796454	-2.98472	-1.50035	-1.8178	-1.37706	-2.06723	-1.12898	-1.32706	-2.87151	-1.02205	-2.3393	-1.97972	-3.24316	-0.919284	-2.21705	-2.01355	-0.663675	-1.4634	-0.19574	-0.910371	-0.804967	-0.813763	-0.596895	-0.730141	-0.21509	-1.27888	-0.262116	-0.408703	-0.441413	-4.29589	-1.27755	-1.96418	-1.17542	0.278252	-2.3774	-0.937278	-3.84977	-2.56038	-4.22792	-0.558427	-0.734028	-1.96636	-1.01607	-0.295296	-3.11333	-3.36265	-0.956178	-1.5907	-2.14255	-0.662519	-3.21257	-2.023	-1.57709	-10.9436	-0.2464	-1.1834	-3.82796	-2.26786	-2.82491	-1.23377	-0.957082	0.174707	-0.78138	-2.83665	-2.50245	-3.96327	-3.79017	-0.205308	-1.09905	-0.71567	-1.21715	-1.2375	-2.09579	0.411955	-3.15006	-0.879728	-1.28981	-3.42568	-3.07768	-1.46663	-2.27615	-1.71111	-10.9436	-1.37721	-1.33864	-2.56197	-1.83216	-2.66036	-0.556458	-1.37392	-2.39468	-4.29454	-2.80938	-2.82884	-2.38492	-3.74747	-0.54074	-1.8697	1.2369	-1.41899	-2.68132
ENSG00000019991	P14210	HGF	-0.709972	-1.66484	-1.38274	-0.670643	-0.134595	-1.35604	-0.926356	-1.39651	-1.7156	-0.963506	-0.147892	-0.945946	-1.35288	-0.127583	-2.03739	-0.343441	-0.246849	-0.939785	-0.656358	-1.00197	-1.70875	-0.166525	-0.103624	-1.30441	-1.13516	-0.613458	-1.26673	-1.27554	-0.0487731	-0.192154	0.4227	0.0361152	-0.669234	-1.35757	0.373544	-1.79859	-0.118646	-0.455792	-1.84585	-1.06393	-0.957289	-0.410573	-0.151248	-0.14099	-0.145572	0.513204	-0.196043	-0.545426	-0.153257	-0.113493	-0.303616	-1.03936	-0.570316	-1.63818	-0.137106	0.368766	0.135028	-0.280308	-0.455051	-0.866272	0.0768731	-0.524231	-0.829553	-1.04008	0.5935	0.425176	-0.312363	-0.878484	1.65211	0.354333	-0.241566	-0.965853	1.67846	0.148252	0.0600266	1.00786	-0.437527	-0.593019	-1.13889	0.419996	-1.18825	0.407625	0.997037	-0.395095	-0.314348	0.300758	0.0508665	-0.920364	0.336546	-0.63336	-2.27843	0.411912	-2.53543	-0.686574	-0.046374	0.327931	-1.80431	-0.755845	-1.11753	1.02913	0.574018	-0.311224	-0.864157	0.136248	2.19061	-1.16688	-1.01416
ENSG00000109758	Q04756	HGFAC	-4.40767	-3.3359	-10.8762	-3.57259	-10.8762	-10.8762	-10.8762	-4.49081	-4.228	-10.8762	-3.62408	-3.99073	-10.8762	-10.8762	-10.8762	-10.8762	-10.8762	-10.8762	-10.8762	-10.8762	-10.8762	-10.8762	-10.8762	-10.8762	-10.8762	-10.8762	-2.73381	-10.8762	-10.8762	-10.8762	-10.8762	-10.8762	-4.18168	-10.8762	-10.8762	-10.8762	-0.988087	-10.8762	-10.8762	-10.8762	-10.8762	-4.17931	-2.78774	-10.8762	-10.8762	-10.8762	-10.8762	-10.8762	-1.75499	-1.92639	-10.8762	-10.8762	-10.8762	-10.8762	-10.8762	-10.8762	-10.8762	-10.8762	-10.8762	-10.8762	-10.8762	-10.8762	-4.75027	-2.20053	-10.8762	-3.9635	-10.8762	-3.74827	-2.71029	-10.8762	-10.8762	-10.8762	-10.8762	-4.12537	-10.8762	-10.8762	-10.8762	-10.8762	-10.8762	1.6489	-10.8762	-10.8762	-10.8762	-10.8762	-10.8762	-3.97419	-10.8762	-10.8762	-10.8762	-10.8762	-10.8762	-10.8762	-10.8762	-4.57922	-1.90238	-10.8762	-10.8762	-10.8762	-10.8762	-10.8762	-10.8762	-10.8762	-10.8762	-10.8762	0.134687	-4.50601	-2.614
ENSG00000235173	Q9BTY7	HGH1	1.57031	0.374188	1.49999	1.21677	1.04816	1.24546	1.75795	0.968481	0.94469	1.82469	0.705654	1.44039	1.21023	1.94808	1.11451	1.56337	1.02691	0.542636	1.41928	1.09672	1.47867	2.25762	1.48997	2.20385	2.14408	1.86066	2.11937	-0.0926518	1.31242	1.1832	2.23094	1.6688	1.70403	2.32371	2.31432	1.96381	2.22002	1.99994	1.22933	2.48392	1.4758	2.03317	2.15469	1.3271	1.99237	1.10996	1.76416	-0.20612	1.75132	0.54747	-1.71107	1.14056	0.892495	0.781191	1.33098	1.68374	1.35692	1.60274	0.874526	0.124838	1.71158	1.81986	1.20028	-0.186364	1.74612	1.56512	1.68387	1.68471	1.15983	0.564701	1.5778	1.35763	0.532262	1.68559	1.90127	1.23267	1.29187	0.960791	0.793017	-0.181644	1.40899	1.09651	0.686107	-0.441485	-0.124416	0.279085	-1.19379	1.30955	0.534184	1.29031	-0.617734	0.840197	-0.334608	0.120293	0.227709	0.808303	-1.14275	0.984999	-0.144562	-3.06533	0.396421	-1.50107	1.8194	1.38198	1.47302	-0.183925	0.568563
ENSG00000185359	O14964	HGS	3.24	3.29063	3.41137	3.54618	3.54596	3.16301	3.56686	2.67047	3.33044	3.5238	3.3386	3.35014	3.27284	3.67156	3.11971	3.04214	3.23581	2.80244	3.41857	3.16283	3.32526	3.97461	3.45182	3.88431	3.3301	3.31111	3.50462	2.42939	3.70548	3.99235	3.59851	3.43521	3.41336	3.5574	3.40444	2.97289	3.65325	3.83378	2.87034	3.74424	3.12395	4.01591	3.42287	3.23065	3.54737	3.7295	3.74546	2.77971	3.80218	3.84339	3.04865	2.73894	3.24652	2.73177	3.13411	3.7009	3.32075	3.64185	3.78742	2.67069	3.3259	3.58912	3.06617	3.21838	3.87151	3.74151	3.82742	3.81166	3.73204	3.74146	3.71625	3.2712	3.86063	3.34513	3.45098	3.67989	3.19854	3.50517	3.20096	3.08266	3.14772	3.47262	3.69952	3.18294	2.79951	3.52792	2.94897	3.36251	3.76494	3.0951	1.49707	3.04754	2.32145	2.80628	2.57409	2.91839	2.53832	2.55364	2.87031	1.23999	3.24886	2.49889	3.98467	3.61583	3.481	2.43269	3.6303
ENSG00000165102	E5RH11	HGSNAT	1.81952	1.5208	1.42519	1.99582	1.87614	1.83759	2.0044	1.08856	1.841	1.98111	1.905	1.93822	1.92291	2.27415	1.72903	1.47056	1.77351	1.40092	1.83129	1.52784	1.95716	2.38253	2.34218	2.22365	1.9803	1.86578	1.83222	0.660002	2.3473	1.92418	1.7851	1.81188	1.90796	2.52422	2.05047	1.40036	2.20998	2.01888	1.49641	2.0981	1.81622	2.19437	1.41371	1.66729	2.22419	1.91283	2.00275	0.584442	1.6246	1.96633	1.30765	2.21076	1.7804	1.1045	1.94271	1.97735	1.40617	1.80513	0.881259	1.15654	2.11365	1.55295	1.49058	1.28767	1.961	1.11474	1.94585	1.62356	1.7209	1.20842	2.4013	1.20955	1.85413	1.15248	1.70778	1.55007	1.61508	1.56918	1.26204	0.412556	0.874274	1.63454	1.42566	1.25866	1.23109	0.40696	0.675611	1.5185	1.34478	1.63688	-1.39334	1.92123	1.07321	0.84917	1.14398	1.42275	1.24639	1.26699	1.21629	-0.832651	1.81523	0.182441	2.66965	1.96322	2.09744	0.379904	1.47153
ENSG00000054392	Q5VTY9	HHAT	-1.18583	-1.24292	-0.501562	-1.63276	-0.997691	-0.490682	-0.767378	-1.55923	-1.00432	-0.489137	-0.685074	-0.524027	-0.367263	-0.203053	-0.571594	-1.25985	-1.49672	-2.24261	-2.08143	-0.94914	0.0514865	-0.363368	-1.68091	-0.117205	-2.93366	-1.32859	-1.08572	-2.43739	-0.257482	-1.24778	-1.27025	-1.4344	-0.832083	-0.26846	-1.27432	-0.820554	-0.626097	-3.5329	-0.523879	0.165125	-0.213538	-0.460597	0.155216	-0.844282	-0.537892	-1.85046	-0.415513	-3.44221	-0.171814	-0.343499	-0.750203	-3.52106	-2.43239	-1.0588	-1.71438	-0.616177	-0.618622	-1.06445	-3.31559	-2.11323	-0.308389	-1.14633	-2.66901	-2.68694	-1.2835	-0.737502	-1.95986	-0.810077	-1.61434	-2.40982	-2.24464	-1.54345	-1.63203	-1.7747	-1.10255	-1.87031	-1.56516	-1.65586	-3.98531	0.578917	-1.80756	-2.03436	-1.25281	-3.00061	-3.49782	-1.74772	-3.10957	-1.20442	-2.28848	-1.21106	-2.20411	-2.13453	-1.87272	-3.494	-0.389813	-3.33449	-4.54547	-1.76207	-2.09329	-6.28473	-3.21839	-4.90211	-2.58755	-1.54063	1.37159	-2.15908	-0.255308
ENSG00000010282	Q9HCP6	HHATL	-4.42979	-2.04075	-4.33129	-10.8984	-10.8984	-10.8984	-10.8984	-10.8984	-4.25013	-2.50785	-3.6462	-10.8984	-2.66555	-4.07824	-4.40059	-4.13493	-4.28303	-4.72465	-3.19797	-3.3273	-10.8984	-3.95951	-10.8984	-10.8984	-1.73383	-10.8984	-1.53646	-10.8984	-4.00009	-10.8984	-10.8984	-10.8984	-10.8984	-3.81325	-10.8984	-10.8984	-10.8984	-10.8984	-10.8984	-10.8984	-10.8984	-10.8984	-2.80986	-10.8984	-10.8984	-10.8984	-10.8984	-10.8984	-10.8984	-10.8984	-2.48529	-10.8984	-10.8984	-10.8984	-10.8984	-10.8984	-2.58468	-2.56128	-2.52971	-4.35866	-10.8984	-10.8984	-10.8984	-10.8984	-10.8984	-10.8984	-3.07684	-10.8984	-3.7274	-10.8984	-3.04014	-10.8984	-10.8984	-10.8984	-10.8984	-10.8984	-10.8984	-3.76865	-10.8984	-0.542299	-4.67688	-2.05513	-3.0475	-10.8984	-10.8984	-3.00236	-10.8984	-10.8984	-3.54087	-10.8984	-10.8984	-10.8984	-10.8984	-10.8984	-1.18869	-2.54859	-10.8984	-10.8984	-4.33891	-10.8984	-10.8984	-10.8984	-10.8984	-10.8984	0.69729	-1.95778	-3.63143
ENSG00000152804	Q03014	HHEX	3.13291	2.89569	2.98836	2.70007	3.48431	2.88272	3.2408	2.54778	3.07036	3.00516	3.62712	2.62975	2.77298	3.18113	2.70951	3.0244	3.21949	3.27078	3.09899	2.89392	3.19004	3.80146	3.52991	3.38	4.06385	3.40682	3.48597	2.07589	3.81973	3.96861	3.7171	3.66033	3.42878	3.36014	4.28997	3.10015	4.05573	4.12524	2.97041	3.63041	3.4543	3.69418	3.83961	4.30031	3.66417	4.61818	4.52517	3.3588	4.26737	4.60143	2.92827	2.91479	3.7748	2.71618	4.17156	3.94842	4.24032	3.13743	4.19523	2.88724	4.11979	3.91345	3.742	3.31495	4.5137	4.84872	3.96386	4.53352	4.8715	4.26075	4.27308	4.23157	4.94399	3.70682	4.00891	4.35292	3.68703	4.61108	3.63987	3.07825	2.7752	4.36587	4.10736	4.07375	2.99802	4.02611	3.57556	3.76862	4.7144	2.78036	1.99706	3.64579	2.32872	3.24091	2.66036	3.59654	3.25989	2.8385	3.53456	2.65449	3.70355	1.89276	4.30206	3.79442	4.26139	3.11731	3.75419
ENSG00000164161	Q96QV1	HHIP	-6.49205	-4.10302	-12.9606	-4.34054	-5.8503	-6.4254	-5.26724	-12.9606	-12.9606	-12.9606	-4.71321	-4.49831	-6.30322	-4.56408	-6.46286	-6.19719	-6.34529	-5.79694	-12.9606	-6.38199	-5.23072	-12.9606	-12.9606	-12.9606	-12.9606	-6.08639	-5.40061	-12.9606	-12.9606	-12.9606	-2.23216	-12.9606	-12.9606	-12.9606	-12.9606	-12.9606	-12.9606	-12.9606	-5.18753	-12.9606	-12.9606	-5.27067	-12.9606	-12.9606	-12.9606	-12.9606	-5.91131	-12.9606	-3.51797	-12.9606	-12.9606	-12.9606	-12.9606	-12.9606	-12.9606	-5.99112	-12.9606	-3.30429	-3.85675	-6.42093	-12.9606	-4.00658	-6.83466	-3.54937	-12.9606	-12.9606	-12.9606	-5.83266	-4.79468	-12.9606	-12.9606	-5.98034	-12.9606	-12.9606	-4.28408	-6.52454	-12.9606	-12.9606	-12.9606	-1.43525	-5.74884	-4.70078	-12.9606	-6.4349	-12.9606	-4.06765	-6.28261	-12.9606	-12.9606	-12.9606	-12.9606	-12.9606	-6.4212	-12.9606	-2.25181	-12.9606	-12.9606	-12.9606	-12.9606	-5.57941	-12.9606	-12.9606	-12.9606	-5.20469	-0.628194	-6.5904	-5.6937
ENSG00000182218	Q96JK4	HHIPL1	-4.29428	-3.21679	-12.3369	-3.4544	-3.23444	-12.3369	-5.63657	-4.96014	-5.68868	-12.3369	-12.3369	-3.8746	-4.68667	-4.52318	-4.26486	-4.58013	-5.72157	-6.16319	-5.6296	-5.75828	-5.60022	-4.40395	-3.79129	-2.44223	-4.75232	-5.46268	-2.78264	-5.36678	-3.44774	-4.28917	-5.40479	-5.46896	-4.64933	-5.2518	-5.81992	-12.3369	-12.3369	-2.5514	-5.55723	-2.87919	-12.3369	-3.65046	-4.24841	-5.53008	-5.62127	-3.82338	-5.28759	-5.67024	-12.3369	-2.80308	-12.3369	-4.756	-12.3369	-12.3369	-12.3369	-5.3674	-5.59915	-2.19566	-12.3369	-12.3369	-4.54101	-12.3369	-4.22652	-2.92566	-3.63503	-4.43018	-12.3369	-3.63088	-3.17347	-4.81235	-12.3369	-12.3369	-12.3369	-12.3369	-2.85453	-4.90918	-12.3369	-4.21236	-12.3369	0.105773	-4.13	-5.07237	-12.3369	-4.81903	-12.3369	-4.44091	-4.08336	-12.3369	-12.3369	-12.3369	-12.3369	-12.3369	-12.3369	-4.46721	-2.62724	-12.3369	-12.3369	-4.6951	-12.3369	-12.3369	-12.3369	-12.3369	-5.6218	-12.3369	1.48077	-5.96669	-2.0782
ENSG00000143512	Q6UWX4	HHIPL2	-11.0845	-2.96173	-3.525	-2.46435	-2.39613	-2.97466	-3.39106	-1.90653	-3.44342	-2.27997	-11.0845	-1.8868	-2.43779	-2.68789	-11.0845	-11.0845	-4.46911	-3.92075	-2.38752	-4.50581	-4.34775	-3.15148	-4.11608	-11.0845	-3.49985	-2.63347	-3.52443	-3.53319	-2.6093	-2.03943	-2.16121	-4.21649	-4.38988	-2.00732	-11.0845	-3.44399	-11.0845	-4.09651	-4.30477	-3.94046	-2.1042	-4.38752	-1.41452	-4.27761	-11.0845	-3.1539	-3.04058	-11.0845	-2.37737	-11.0845	-11.0845	-0.262362	-11.0845	-4.88397	-11.0845	-2.12359	-3.35346	-2.16388	-3.29857	-11.0845	-4.28206	-2.1304	-4.95848	-1.99459	-1.38429	-1.59676	-1.68222	-0.380999	-2.33521	-11.0845	-3.22622	-4.10415	-2.35287	-11.0845	-4.39736	-4.64836	-2.77024	-11.0845	-4.54614	1.44069	-3.87266	-2.8246	-3.23358	-2.57051	-4.79121	-4.1824	-11.0845	-11.0845	-2.73135	-4.50484	-11.0845	-4.68994	-1.09976	-3.79663	-0.697343	-3.31742	-3.53172	-4.43543	-11.0845	-4.28387	-4.51437	-3.88835	-4.36933	-4.32185	1.51098	-4.71422	-1.82456
ENSG00000132297	C9JL84	HHLA1	-3.94311	-3.86302	-11.9857	-3.36565	-4.87541	-5.45051	-11.9857	-11.9857	-2.76458	-5.17162	-4.73358	-2.7881	-11.9857	-11.9857	-11.9857	-11.9857	-11.9857	-11.9857	-11.9857	-3.83224	-11.9857	-11.9857	-11.9857	-2.28348	-4.40115	-3.12075	-3.84331	-4.43448	-11.9857	-11.9857	-4.05953	-11.9857	-11.9857	-11.9857	-11.9857	-11.9857	-11.9857	-11.9857	-4.21264	-1.68093	-11.9857	-11.9857	-2.89989	-5.1789	-5.2701	-11.9857	-11.9857	-5.31907	-11.9857	-4.03298	-4.15551	-11.9857	-11.9857	-11.9857	-3.18472	-2.44089	-4.25475	-0.951994	-5.19334	-11.9857	-11.9857	-4.02879	-4.28864	-1.31269	-4.86191	-3.49604	-5.15785	-2.86553	-4.81477	-11.9857	-11.9857	-11.9857	-11.9857	-4.24159	-5.29866	-5.54965	-5.24746	-2.86378	-11.9857	-0.308406	-5.76425	-3.7259	-11.9857	-11.9857	-5.6925	-3.50679	-11.9857	-11.9857	-3.04916	-11.9857	-11.9857	-11.9857	-5.44631	-11.9857	-1.1395	-11.9857	-11.9857	-11.9857	-11.9857	-11.9857	-11.9857	-11.9857	-11.9857	-2.91188	0.346695	-3.3076	-3.1401
ENSG00000114455	Q9UM44	HHLA2	-4.757	-4.67751	-3.66613	-2.60548	-4.11525	-4.69034	-4.52523	-3.26673	-4.57734	-4.41145	-2.97815	-1.7653	-2.57892	-4.40545	-2.4187	-11.2256	-3.61761	-4.06188	-4.51826	-2.65831	-2.17781	-4.28672	-2.26588	-2.7434	-11.2256	-1.55456	-2.66939	-3.2612	-2.3364	-11.2256	-2.71638	-3.36381	-4.53101	-2.56259	-2.72044	-11.2256	-11.2256	-11.2256	-2.45578	-1.28301	-2.24533	-2.95299	-2.13972	-2.42843	-2.93415	-4.28912	-4.17625	-11.2256	-11.2256	-2.27573	-4.38902	-11.2256	-2.55799	-5.02509	-11.2256	-4.25606	-2.91189	-1.89072	-4.43317	-11.2256	-11.2256	-2.27152	-11.2256	-1.13704	-11.2256	-2.00052	-4.39769	-2.10536	-11.2256	-11.2256	-11.2256	-3.25101	-11.2256	-2.8987	-4.53849	-11.2256	-11.2256	-11.2256	-4.68726	0.299806	-4.01378	-11.2256	-1.05779	-11.2256	-11.2256	-11.2256	-2.55817	-11.2256	-11.2256	-3.65353	-11.2256	-4.83107	-11.2256	-2.94238	-1.03096	-11.2256	-3.67284	-4.57655	-4.66612	-11.2256	-11.2256	-11.2256	-2.19956	-11.2256	0.954889	-3.86409	-1.15934
ENSG00000106049	P31937	HIBADH	1.32921	0.594262	1.21732	0.99758	1.04108	1.3295	1.59578	0.0341327	1.05145	1.07689	1.18386	0.750462	1.34603	1.71666	0.423197	1.16773	0.718775	0.70067	0.755073	1.26647	1.04766	1.92947	1.23239	1.31077	1.90141	2.11221	0.876968	0.698306	1.16174	1.16035	1.4671	1.13118	1.87939	1.70141	2.31087	0.751418	2.08167	1.88585	0.82809	2.13614	1.43934	1.59233	1.9925	0.459718	1.57881	1.09716	1.36286	0.070513	1.62364	0.88821	-0.172883	1.7982	1.08169	-0.231029	0.675012	1.733	0.785798	1.45062	-0.480219	-0.357028	1.20702	1.32292	0.732397	1.31216	1.17494	0.126146	1.18695	1.39317	1.57845	-0.605218	1.72892	0.474175	0.468001	1.24248	1.13505	0.96631	0.464528	0.859032	1.11028	2.09433	0.526782	0.994744	0.72182	0.512824	0.0147987	-0.232312	0.329745	2.42003	-0.326043	0.840167	0.708909	-0.0346424	0.526662	0.650567	0.61121	0.570553	-0.86612	0.85966	-0.71524	-1.47067	0.557626	-2.39162	0.44115	0.415097	2.1281	-0.141602	0.997147
ENSG00000198130	Q6NVY1	HIBCH	0.877139	0.646084	0.76597	1.02161	1.0671	1.1649	0.232296	0.335412	0.676034	0.729534	1.17091	0.720248	0.571358	1.60097	0.820087	1.01209	0.383458	-0.249787	0.581677	0.587346	0.783489	1.43363	1.32456	1.55042	1.01593	1.47065	0.717083	-0.495358	1.41894	0.868191	1.55347	1.13313	1.25187	1.22226	1.74732	0.30247	1.81765	2.23057	0.0596491	1.19409	0.108266	1.27934	1.53583	1.17617	1.29824	1.08931	1.54496	-0.479616	1.85703	1.2089	0.516569	0.597244	1.14392	-0.352689	1.74561	1.60323	1.29548	0.656056	-0.160129	0.216851	1.00357	0.689608	0.129123	0.147691	1.72219	1.56984	1.6088	1.37958	1.71948	0.647498	1.24862	0.638035	1.58204	0.605173	0.887197	0.40577	0.571715	0.585776	-0.738517	1.2633	0.0491209	1.27894	1.05877	0.0814443	-0.77703	0.582618	-0.31209	1.37218	-0.268829	0.160979	-0.698813	0.591472	-0.982412	-0.124852	0.616359	0.607394	-0.961226	1.24335	0.0375354	-2.1509	0.685598	-1.0305	1.19462	0.394653	1.7486	-1.26447	0.610725
ENSG00000177374	Q14526	HIC1	-0.474147	-2.68192	-0.106157	-1.28364	0.32863	-0.544231	-1.05532	-1.55784	-0.89388	-0.940526	-1.05545	-0.605585	0.542492	-0.671521	-0.12277	-0.828211	-1.26138	-2.14389	-0.604825	-1.01478	-1.20299	-0.999122	-0.474776	0.810964	-0.0539189	0.358598	0.395232	-1.67181	-0.290234	-0.536118	0.416967	-1.28201	-0.457279	0.416433	1.20259	-0.845562	-0.914043	0.423472	-0.574857	-1.92944	-2.82189	-1.24312	-0.658669	-1.89081	0.0973154	-3.13722	-1.02528	-2.92434	-1.17941	-0.915147	-2.97518	0.253532	-1.47343	-1.74508	-0.00313299	-0.340384	-1.75416	0.339006	-2.14619	-0.652153	-0.137014	0.0571066	-1.0325	-0.976475	-0.272364	-0.784524	-1.17809	-1.6827	-1.63942	-0.868946	-0.778798	-0.510048	-3.24038	-0.400451	-1.25305	-1.57369	-3.0742	-0.742758	-1.86246	-0.330399	-1.7238	-1.04299	-1.21898	-0.416363	-4.52026	-2.03567	-1.91392	-0.348392	-2.22885	-1.91379	-5.9364	-1.61574	-2.16067	-1.93663	-1.5399	-4.03636	-1.75275	-2.58003	-3.25453	-4.27142	-3.24382	-5.19005	-2.6831	-0.466595	0.531161	-3.44556	-1.42744
ENSG00000169635	Q96JB3	HIC2	0.403748	0.463939	0.191426	0.73429	0.947499	0.824727	1.03781	-0.423853	1.05919	0.792276	0.516138	0.23988	0.447041	1.57749	0.0183104	0.339097	0.667547	-0.742567	0.229995	0.389489	0.504719	1.45003	0.825834	1.3612	1.24123	0.709566	0.918878	-0.237287	1.26757	0.408874	1.24096	0.614433	0.784074	1.37954	0.790527	0.297499	1.08964	1.44454	0.525384	1.10512	1.09878	1.04946	0.697673	0.356893	0.892805	0.772294	1.08672	-1.10611	0.987678	0.586512	-1.22408	0.658736	-0.509738	0.405303	0.223297	1.39769	0.436548	0.921537	-0.0126999	0.212669	0.571009	0.942152	0.279135	-0.0866712	1.10445	0.326217	0.989005	0.943574	0.434402	0.0532883	1.00859	-0.0795301	0.4167	0.35194	0.0985593	0.448885	0.287716	0.392859	0.235103	1.30642	0.231614	0.943582	0.326689	-0.0644349	-1.08525	-0.240838	-0.384421	-0.113747	0.01302	0.101021	-1.32527	-0.197138	-0.524404	-1.29544	-0.372747	0.269964	-0.628708	-0.157421	-0.352208	-2.84388	-0.453918	-1.50795	0.5053	0.778758	1.18408	-1.28022	0.209125
ENSG00000167861	Q8IV36	HID1	-1.63796	-1.46459	-3.12136	-1.00249	-2.89566	-2.66894	-2.72444	-3.04219	-1.6628	-1.49546	-2.43163	-3.1218	-3.76532	-1.02019	-1.60845	-2.24636	-3.80767	-3.03429	-1.98137	-2.43277	-2.27333	-1.48513	-2.23232	-2.10344	-1.83486	-1.55025	-0.744752	-4.03376	-1.65147	-3.95039	-2.26881	-1.23486	-1.61605	-1.01608	-2.68735	-4.35768	0.210728	-0.851049	-1.32387	-1.27857	-4.01503	-1.22689	-1.59195	-2.61711	-1.8356	-11.9981	-0.959059	-5.33146	-0.878827	-1.34987	-5.16158	-2.42288	-3.7444	-3.22913	-4.19389	-1.71709	-1.10327	-1.34269	-2.21717	-4.4662	-2.39952	-3.04408	-3.56686	-2.10206	-0.714177	-0.848856	-1.1822	-2.55651	-1.66617	0.425724	-2.82172	-1.70623	-1.39456	-1.80007	-2.51574	-1.77024	-1.57194	-1.07067	-5.45982	0.357107	-1.6251	-1.42013	-2.82909	-11.9981	-11.9981	-2.52121	-4.32718	-1.26473	-2.06302	-1.84746	-3.97448	-3.03303	-3.88412	-2.54759	-1.02643	-2.06634	-5.43774	0.251445	-3.86395	-6.18467	-2.63378	-5.79224	-1.389	-2.43961	0.182329	-5.62791	-3.73589
ENSG00000214212	A8MVS5	HIDE1	3.92314	3.79583	3.8057	3.86659	4.61051	3.42562	4.04857	2.98465	3.85932	3.60858	3.93024	4.155	3.52503	4.15197	3.62874	3.78163	3.94523	3.6799	4.16438	3.63808	3.64099	3.73438	4.11384	4.75063	4.29209	3.52148	3.69937	3.25865	4.45819	5.07376	5.07225	4.75553	4.28239	3.89448	4.74563	3.69717	4.35179	4.71851	3.94345	4.56379	4.35681	4.77857	4.59385	5.0289	4.69457	5.56633	5.28756	4.3944	4.70566	5.52645	4.47632	4.27472	5.09406	3.07482	4.84015	5.32007	5.15421	4.00625	4.72642	4.65076	5.15586	4.54557	4.48028	3.84253	5.3197	5.14989	5.36445	5.4221	5.55313	5.59389	5.35082	4.76327	5.82377	4.32443	4.9222	5.51231	4.8917	5.29132	3.94446	3.4296	3.86864	5.43203	5.57651	5.20443	3.83172	5.17622	4.06883	4.79709	5.87101	4.18819	2.25336	4.60276	2.97048	3.93103	3.52293	4.63013	4.1832	3.82138	3.93208	3.58209	4.87282	3.17341	5.01033	4.38741	4.8553	3.58777	4.82205
ENSG00000100644	Q16665	HIF1A	3.91039	4.08635	4.16666	4.15532	4.437	4.01438	3.85866	3.46935	4.05444	4.0469	4.61956	3.86274	4.04842	4.48294	3.74445	3.79984	3.99046	4.16006	4.18341	3.77436	4.34682	4.58344	4.30998	4.57517	4.28006	4.27747	3.93187	2.90999	4.80554	4.9527	4.98304	4.69567	4.34126	4.17888	4.45777	3.78423	3.9879	5.19763	3.76279	4.53397	4.20576	4.54937	4.85737	4.51553	4.29215	5.28838	5.18633	4.05264	5.31776	5.25283	4.7996	3.59329	4.60306	2.88793	4.58578	5.215	4.69991	4.14789	5.01779	4.22712	4.48194	4.67894	4.32482	3.99583	5.39723	5.54411	5.14284	5.07773	5.55469	4.92334	4.68832	5.25816	5.43117	4.56037	4.79625	5.32703	3.74128	5.09164	3.92551	4.47508	3.45341	5.27336	4.93315	5.07412	3.48269	5.03174	3.91523	4.86474	5.11089	3.56754	2.7837	4.07189	3.01624	3.98573	3.10564	4.25758	3.51385	3.26929	3.67354	3.10037	4.30296	2.85551	4.72123	3.83141	4.59148	3.57527	3.973
ENSG00000166135	Q9NWT6	HIF1AN	1.93788	2.00747	1.99015	2.31783	2.38622	2.11219	2.00127	1.22152	1.95267	2.34996	2.19265	1.70994	2.15005	2.51178	1.84415	1.81477	1.87869	1.49246	2.28936	1.78253	2.01358	2.69472	2.50893	2.54119	2.37964	2.46441	2.1045	1.10708	2.32079	2.8929	2.56508	2.27156	2.22242	2.48292	3.13146	1.83495	2.77759	2.75592	1.99414	2.5535	2.28416	2.32456	2.90575	2.21739	2.00863	2.56301	2.88901	1.67822	2.77306	2.64832	2.03431	1.99687	2.26656	1.18173	2.28703	2.60917	2.01466	2.35842	1.87716	1.69502	2.40508	1.91147	2.10864	1.53298	2.78054	2.71759	2.50725	2.65946	2.4918	2.3894	2.71093	2.19647	2.7358	2.12688	2.17295	2.08327	2.18874	2.5834	1.70691	1.35596	1.35502	2.71916	2.08504	1.92224	1.07735	1.94981	1.19537	2.55027	2.12516	1.94239	0.764087	2.02208	1.1297	1.40425	1.63494	1.72073	0.953546	1.57938	1.58945	0.366903	1.84939	0.675539	2.8722	1.80431	2.28421	0.997553	1.0659
ENSG00000124440	Q9Y2N7	HIF3A	-12.4322	-4.89186	-3.87658	-4.54663	-12.4322	-12.4322	-12.4322	-5.05542	-12.4322	-12.4322	-12.4322	-3.55587	-5.77479	-12.4322	-5.93442	-12.4322	-12.4322	-5.26851	-12.4322	-12.4322	-12.4322	-12.4322	-2.8885	-4.53297	-2.5317	-12.4322	-4.87218	-4.14705	-12.4322	-12.4322	-12.4322	-12.4322	-5.73764	-12.4322	-12.4322	-12.4322	-12.4322	-5.44426	-3.6624	-5.28821	-12.4322	-4.74224	-5.3384	-5.62536	-5.71656	-12.4322	-12.4322	-5.76552	-4.30836	-5.47363	-5.59564	-4.85128	-5.75401	-12.4322	-12.4322	-5.46268	-12.4322	-2.77586	-12.4322	-5.89249	-12.4322	-3.1568	-3.32442	-2.75826	-3.73031	-3.20714	-2.61547	-4.30939	-4.26624	-12.4322	-12.4322	-5.4519	-5.27881	-4.10533	-12.4322	-5.00446	-5.69392	-12.4322	-5.89389	0.0104908	-6.21071	-5.16765	-3.58446	-12.4322	-12.4322	-5.53015	-5.75418	-12.4322	-12.4322	-12.4322	-12.4322	-12.4322	-12.4322	-12.4322	-2.04509	-1.8635	-12.4322	-3.794	-12.4322	-12.4322	-12.4322	-12.4322	-5.71708	-12.4322	0.826105	-12.4322	-2.36596
ENSG00000181061	Q9Y241	HIGD1A	-0.0724328	0.230078	0.0270611	0.884681	0.449278	1.57899	1.03551	0.345604	-0.667748	0.39172	1.52448	0.570533	-0.296383	0.604093	0.693497	1.22466	0.191175	0.213687	-0.0941913	0.912627	0.782827	1.46042	-2.14837	0.105356	0.274533	-1.24597	-0.235143	0.372196	0.863348	0.632602	1.76389	0.745372	0.740314	0.771615	1.84999	0.330641	0.776433	0.566887	0.116168	1.34523	-1.5448	0.572871	0.673493	-0.145696	0.399233	0.98425	0.250456	0.449291	0.330666	-0.355008	0.62066	-0.950113	0.254608	-3.91048	0.0100436	1.30696	-0.215335	-1.77387	0.254424	0.661908	1.20257	-1.15691	0.695451	-1.0211	0.91008	0.250286	1.16419	1.53067	-0.947519	0.107398	0.442437	0.858583	0.733483	1.21198	-0.266447	0.216388	-0.576951	1.09649	0.319683	-0.753791	-0.447722	1.23219	1.59206	0.207515	1.89204	0.364955	1.36076	1.28955	-0.952403	0.977714	1.41013	1.72612	-0.000857608	0.490457	1.799	0.457735	0.894202	1.56845	0.826169	0.999202	1.19931	1.12026	1.91263	0.546076	1.4847	-0.0564776	-0.529612
ENSG00000131097	Q9P298	HIGD1B	-2.68231	-1.61054	-2.58381	-9.15089	-9.15089	-9.15089	-9.15089	-9.15089	-0.927304	-9.15089	-9.15089	-2.26537	-9.15089	-2.33075	-2.65311	-9.15089	-9.15089	-2.97716	-9.15089	-2.57225	-9.15089	-9.15089	-0.191185	-9.15089	-9.15089	-9.15089	-1.59087	-9.15089	-9.15089	-2.0977	-1.22467	-9.15089	-9.15089	-9.15089	-9.15089	-9.15089	-9.15089	-9.15089	-9.15089	-2.0069	-9.15089	-9.15089	-9.15089	-9.15089	-9.15089	-9.15089	-9.15089	-9.15089	-9.15089	-9.15089	-9.15089	-9.15089	-9.15089	-9.15089	-9.15089	-1.18714	-9.15089	0.76819	-9.15089	-2.61118	-9.15089	-2.18813	-9.15089	0.745197	-9.15089	-9.15089	-9.15089	-1.02808	-9.15089	-9.15089	-9.15089	-9.15089	-1.00257	-9.15089	-9.15089	-2.71479	-2.4126	-9.15089	-9.15089	1.20518	-9.15089	-9.15089	-9.15089	-9.15089	-9.15089	-2.24883	-9.15089	-9.15089	-9.15089	-9.15089	-9.15089	-9.15089	-9.15089	-9.15089	0.558795	-9.15089	-9.15089	-9.15089	-9.15089	-9.15089	-9.15089	-9.15089	-9.15089	-9.15089	1.44524	-9.15089	-0.888642
ENSG00000214511	A8MV81	HIGD1C	-7.93629	-7.93629	-7.93629	-7.93629	-7.93629	-7.93629	-7.93629	-7.93629	-7.93629	-7.93629	-0.684124	-7.93629	-7.93629	-7.93629	-1.43851	-7.93629	-7.93629	-7.93629	-1.22897	-7.93629	-7.93629	-7.93629	-7.93629	-1.03103	-7.93629	-7.93629	-0.376271	-7.93629	-0.0440763	-7.93629	-1.00416	-7.93629	-7.93629	-7.93629	-7.93629	-7.93629	-7.93629	-7.93629	-7.93629	-0.792305	-7.93629	-1.23936	-0.842495	-7.93629	-7.93629	-7.93629	-7.93629	-1.26961	-0.807286	-7.93629	-7.93629	-7.93629	-7.93629	-7.93629	-7.93629	-0.966776	-7.93629	-7.93629	-1.14389	-7.93629	-0.14038	0.0206674	-7.93629	-7.93629	0.765596	-7.93629	-7.93629	-7.93629	-0.765321	-7.93629	-0.0780624	-7.93629	-7.93629	-7.93629	-7.93629	-1.5002	-7.93629	-7.93629	-7.93629	0.423077	-7.93629	-7.93629	-7.93629	-7.93629	-7.93629	-7.93629	-7.93629	-7.93629	-7.93629	-7.93629	-7.93629	-1.54178	-7.93629	-7.93629	-0.541663	1.14869	-7.93629	-7.93629	-7.93629	-7.93629	-7.93629	-7.93629	-1.22117	-7.93629	2.65983	-7.93629	-7.93629
ENSG00000146066	Q9BW72	HIGD2A	4.05999	3.27175	3.67421	4.01777	3.67294	3.84363	4.53118	3.22756	3.09737	3.97093	3.9176	3.44639	3.38221	3.90545	3.80576	3.45753	3.02569	3.12414	3.79161	3.13667	3.69353	4.51752	4.94037	4.17473	4.98227	4.22709	3.74516	3.44096	3.98426	4.01265	4.72063	3.95369	4.38786	4.9337	5.27111	4.54907	4.50415	4.87842	4.52107	4.841	4.21521	4.54223	4.72486	4.31312	4.69862	2.9983	4.44365	3.29428	4.40018	3.48443	2.49917	4.35866	4.60737	3.54604	4.22269	4.56569	4.52457	3.87005	2.58012	3.8689	4.69131	3.37619	3.73008	3.85731	3.94366	4.09347	4.38812	4.31035	3.02046	4.25572	4.68211	3.61064	3.97342	3.85981	4.22832	3.8443	4.43199	4.74417	3.4662	3.81841	3.7574	4.47056	4.08245	3.99226	3.27171	3.315	2.52356	4.98976	3.31917	3.39475	2.69332	3.82159	3.13181	3.68392	3.60158	4.12561	2.89003	3.95859	3.31427	1.52756	4.17966	1.72442	3.82372	3.82274	4.13259	2.81636	2.64327
ENSG00000175202	Q4VC39	HIGD2B	-1.06883	-9.52514	-9.52514	-1.63956	-9.52514	-9.52514	-2.82479	-9.52514	-9.52514	-9.52514	-9.52514	-9.52514	-2.86772	-2.70501	-9.52514	-9.52514	-9.52514	-9.52514	-9.52514	-9.52514	-9.52514	-9.52514	-1.56254	-9.52514	-9.52514	-9.52514	-2.95749	-9.52514	-2.62686	-9.52514	-9.52514	-9.52514	-9.52514	-9.52514	-9.52514	-9.52514	-9.52514	-9.52514	-0.434068	-9.52514	-9.52514	-9.52514	-2.43134	-2.7183	-1.81638	-1.0116	-9.52514	-9.52514	-9.52514	-9.52514	-9.52514	-9.52514	-9.52514	-9.52514	-1.72089	-9.52514	-9.52514	-9.52514	-9.52514	-9.52514	-0.411199	-9.52514	-3.39916	-0.435275	-1.40648	-9.52514	-9.52514	-9.52514	-9.52514	-9.52514	-9.52514	-9.52514	-9.52514	-9.52514	-2.83805	-9.52514	-9.52514	-9.52514	-9.52514	1.83038	-9.52514	-9.52514	-9.52514	-9.52514	-9.52514	-9.52514	-9.52514	-9.52514	-0.588551	-9.52514	-9.52514	-9.52514	-9.52514	-9.52514	-9.52514	-9.52514	-9.52514	-9.52514	-9.52514	-9.52514	-9.52514	-9.52514	-9.52514	-9.52514	1.07099	-9.52514	-2.2582
ENSG00000149196	Q53FT3	HIKESHI	0.803195	-0.084407	1.05472	0.283086	-0.23326	0.963665	0.590006	0.271781	0.5374	1.0179	1.10175	0.686635	0.502283	1.28106	0.662837	0.194404	-0.0805577	0.22238	0.137773	0.882023	1.19687	0.830589	0.623351	0.92222	0.243736	1.11329	0.581488	-1.18118	0.99316	0.759422	1.5072	-0.0370802	1.06322	0.577523	2.03252	0.446656	0.982777	1.15752	0.713128	1.57771	-0.256174	1.00149	1.43407	0.408047	0.368482	0.87122	1.67873	-0.0958118	1.06521	0.561031	-3.31098	0.924334	0.523262	-0.789458	1.61097	1.13896	1.2271	0.439802	-1.55266	-0.156958	0.736033	0.565242	-0.334806	-0.46816	0.879476	0.80426	0.674316	0.369216	0.479596	1.04822	1.10339	0.827966	0.394805	-0.155168	0.576624	-0.551022	0.338882	0.733428	0.739424	0.0217349	-0.0316472	0.758149	-0.48836	-0.106977	0.381928	0.0712582	-0.775827	0.930475	0.114938	0.178684	-0.247886	0.759979	-0.368631	-0.276921	0.704634	-0.47305	-1.00994	1.04825	0.490776	-1.54442	0.320997	-1.04679	0.845858	0.515373	1.03925	-0.880465	-0.0756528
ENSG00000135245	Q9Y5L2	HILPDA	-2.37379	-1.55882	-1.53965	-0.949969	-3.3061	-1.57177	-1.72653	-1.72294	-1.19527	-1.02807	-0.587209	-1.21878	-0.771577	-0.43777	-3.91866	-0.664655	-1.81217	-4.24271	-1.39827	-2.84536	-2.68651	-0.487896	0.000855774	0.647345	-0.515933	-1.96545	-2.274	-2.13128	-0.528778	-2.36869	-1.49319	-0.559319	0.171966	-0.533091	-0.00732248	-0.973792	-0.33582	-1.43704	-0.840691	-1.28012	-1.11482	-2.14384	-2.32793	-0.451166	-2.12501	-2.48588	-0.791248	-1.17667	-0.488932	-0.298278	-1.58937	-1.25558	-0.750618	-2.64412	-0.0326076	-2.45268	-0.231573	-1.08157	-10.4164	-2.8845	-1.03989	-3.45368	-1.98515	-1.00517	-10.4164	-3.50369	-3.58854	-0.974805	-3.24546	-2.89187	0.136967	-3.43614	-0.949243	-1.67564	-2.73636	-3.98034	-1.68832	-1.70864	-1.56866	-10.4164	-3.20464	-0.574762	-1.98268	-2.89855	-2.13705	-1.93748	-1.16524	-2.18158	-2.4769	-2.84438	-10.4164	-2.44844	-0.72093	-3.12861	-1.02825	-3.64279	-1.86754	-1.19447	-10.4164	-10.4164	-0.538156	-2.63866	-1.71165	-0.495763	-1.40341	-3.05495	-1.15654
ENSG00000172273	Q9BQA5	HINFP	0.670104	0.482569	0.530917	0.536668	0.317801	0.888265	1.03287	-0.296523	0.361402	0.440319	0.727682	0.68426	0.920811	0.856802	0.138981	0.0627223	0.202661	-0.444883	0.583314	0.238629	0.325197	0.934724	0.558865	0.687874	0.912306	0.782111	0.642512	-0.516142	0.850737	0.399946	1.01039	0.617093	0.688261	1.39835	1.24577	0.626693	0.922318	0.803636	-0.343508	1.86126	0.54149	0.79957	0.957597	1.08333	0.60698	0.735621	1.39597	-0.802625	1.20877	0.348321	-0.631192	0.300988	0.857268	-0.0745166	0.624906	0.224013	0.344891	0.934653	-0.0524224	-0.186306	0.632471	0.695797	0.0987138	-0.185089	1.45989	0.50279	1.04519	0.895813	0.971899	0.173961	0.757113	-0.110845	0.233424	0.580483	0.46774	-0.245273	0.269473	0.127132	0.572231	0.275243	0.278806	0.54461	-0.176157	-0.630974	-0.775053	0.0326405	-0.67873	0.666862	-0.126129	0.438901	-0.476533	0.370769	-0.0115297	-0.408736	0.652035	0.245454	-0.871509	0.0360099	-0.0331052	-1.38486	0.316385	-1.3906	1.25571	0.213856	1.29964	-0.289546	-0.159159
ENSG00000169567	P49773	HINT1	2.67165	2.0956	2.84677	2.20368	2.90941	3.3597	3.5265	1.93114	2.09553	3.37629	3.13238	2.50778	2.4933	2.84514	2.68558	2.80542	2.36836	2.02382	2.62168	3.05107	2.87911	2.92925	2.544	2.57349	2.8423	2.58659	2.49946	2.23886	3.48521	2.65332	3.00992	2.62332	3.77016	3.97382	4.93954	3.01391	3.40336	3.13251	3.07611	3.98387	0.465684	3.37441	2.71768	1.99786	2.99682	3.06431	3.0762	1.2399	3.48538	1.15112	0.312268	1.8685	1.9883	1.64257	2.9699	2.54516	2.23744	2.5365	2.24105	1.63087	3.88745	2.80135	2.2118	1.41161	2.85982	1.43924	3.11009	2.52586	1.42643	1.55476	2.5767	2.87792	1.46761	2.98753	2.21136	2.54259	2.67179	2.226	2.90342	2.03537	2.91572	2.02299	1.77299	2.47572	2.14493	3.1701	0.868159	4.22614	1.31465	2.4927	1.97153	3.39734	2.43298	2.36829	2.42391	3.44062	2.31284	2.97305	2.58194	0.169147	2.86445	0.674406	3.25192	2.98411	2.27555	0.940286	1.74535
ENSG00000137133	Q9BX68	HINT2	-0.713704	-0.0932802	0.24765	0.368816	-0.718117	0.800183	0.452564	-3.25004	-0.53229	-0.502358	0.317019	0.0546683	-1.98017	0.35112	-0.684204	0.0310596	-0.702859	-0.77123	-1.12403	0.259328	-0.580428	0.207909	0.330699	0.354527	0.758129	0.820544	-0.166556	-0.497025	0.260066	0.116738	0.101648	0.0369737	0.639292	0.696121	1.19666	-0.0857575	0.845278	0.257356	0.140495	1.31465	-0.188963	0.378759	1.10065	-0.246884	0.397645	-0.00084658	-0.265408	-0.272877	0.0776628	0.964427	-2.79659	-1.24395	-0.261256	-1.85782	0.171765	0.57967	0.557412	-0.123285	-0.386872	-0.779215	0.163394	0.132502	-0.52035	-0.36851	1.2419	-0.554842	0.358945	0.491445	-0.464642	0.35003	0.395791	0.249657	-0.160658	0.111431	-0.252279	-0.398932	-1.09282	-0.506155	-0.103137	-0.685426	0.0355237	-0.200719	-0.973071	-0.655964	-2.02645	-1.1499	-2.37327	-0.395569	-1.69024	-0.476143	-1.60594	0.210652	-1.51542	-0.259709	0.0819932	-1.54185	-0.910156	-1.40487	-2.49264	-2.83273	0.0163526	-2.11472	0.245188	0.371061	0.705892	-1.94869	-2.36458
ENSG00000111911	Q9NQE9	HINT3	1.60496	0.723	1.15714	1.65876	2.15437	1.91625	0.720715	0.63068	1.15342	1.40656	1.73246	0.865711	0.940338	1.68942	0.81299	1.04736	0.753498	1.01275	1.86504	1.22326	1.05431	1.80915	1.25402	1.77527	2.06681	0.896154	1.29014	0.448659	2.01974	2.77989	2.30076	1.61838	1.77521	1.86191	2.12018	0.182273	1.93827	2.07113	1.86113	2.54628	1.68958	1.81659	2.64614	2.12494	1.98168	2.66225	2.41887	1.01679	2.90602	2.68455	1.81616	1.12215	1.71861	0.295347	1.4031	2.69558	1.81882	2.14429	2.72845	1.63841	1.57689	2.31533	1.53358	1.48393	2.6329	2.80544	2.39231	2.57695	2.99637	2.30411	2.2325	2.42816	3.01371	1.59645	2.1925	2.18209	1.48755	2.60907	1.20898	2.58163	1.06117	2.2043	1.74943	2.36894	1.03766	2.71353	1.32363	2.3572	2.36196	1.37622	-0.339469	1.34823	0.0729446	1.11423	0.814592	1.73131	0.973553	1.23992	1.03399	-1.30616	2.27975	0.376759	1.89152	1.72017	2.30731	0.427728	1.48433
ENSG00000127946	O00291	HIP1	2.0779	3.44637	3.35802	1.67229	3.2537	1.92122	2.71569	1.32282	2.93437	2.97601	3.86834	3.52402	3.13627	3.64666	2.69068	2.37073	2.04872	2.25019	3.28842	2.53816	3.04571	3.23396	3.07871	3.57835	3.08684	2.61353	2.93909	1.15063	3.31408	4.24953	3.41071	4.35568	2.50459	3.16736	3.1243	2.61187	3.42665	2.8986	2.35631	2.78949	2.50354	4.24258	2.6678	1.47427	2.92426	4.43986	3.58338	0.956251	2.55532	3.78628	3.39277	2.99551	2.72736	2.43624	2.59058	3.50295	3.20906	3.16103	3.83889	3.28268	2.65259	3.22935	2.09961	3.12792	3.32578	3.50599	3.28034	3.52805	3.98271	4.2718	3.10421	3.34054	4.2009	2.02208	2.83038	3.92773	2.99647	3.65631	2.01041	2.65873	3.11997	3.3259	4.22084	3.1756	2.57215	3.29153	3.31959	3.06724	4.29119	2.99241	0.904101	3.26597	2.01153	3.27494	2.42676	2.68659	2.88933	2.35812	2.86981	3.11797	3.15495	2.51196	3.31428	2.31816	4.25586	1.86798	3.47658
ENSG00000130787	O75146	HIP1R	2.29615	2.2445	1.75772	2.61916	2.15282	2.55824	2.34319	1.70453	2.16675	2.85893	2.28612	1.79726	2.27464	3.20477	2.33115	2.44995	1.84856	0.889476	1.99835	2.28736	2.1502	3.21588	2.5033	2.80672	2.72193	2.84183	2.80446	1.36359	2.98116	1.56161	2.60181	1.81036	2.74298	3.49417	2.9098	2.05297	3.2017	3.01036	2.30624	2.30511	2.38234	2.71198	1.98628	1.09087	2.09186	1.41622	2.55078	-2.08188	2.5236	1.72928	1.12085	1.93301	1.67856	2.0943	2.56859	1.92288	1.74842	3.19291	2.06011	1.14941	1.14911	2.24803	1.45715	2.20514	2.81934	1.93459	1.63143	1.56656	1.79888	1.46135	1.32952	1.44634	1.59215	1.22902	2.17155	1.03181	1.03763	1.50942	1.79538	0.860553	1.72819	2.06018	0.507779	0.337577	0.679808	1.12132	-0.208884	1.85954	0.826249	1.30029	-0.061123	1.14816	1.9871	0.149902	1.97244	1.84158	0.327529	1.43966	1.16937	-1.04926	0.337311	-0.963808	3.66366	2.10119	1.40028	-0.632409	1.23257
ENSG00000163349	Q86Z02	HIPK1	4.28173	4.60808	4.22471	4.4466	4.55374	4.33207	4.41383	4.35891	4.37705	4.62228	4.57015	4.29937	4.45767	4.72723	4.47351	4.1971	4.27349	3.97357	4.18935	4.09238	4.3071	4.63731	4.52182	4.57083	4.67386	4.68612	4.40919	3.6101	4.47639	4.98198	4.3987	4.52138	4.49626	4.42723	4.52201	4.23965	4.70538	4.539	4.10295	4.344	4.39083	4.67852	4.21137	4.08026	4.28459	4.60698	4.55683	4.06585	4.3895	4.52336	4.62559	4.33341	4.45054	4.28807	4.63893	4.66936	4.07991	4.39014	4.28588	4.41183	4.27861	3.8879	4.24706	4.02594	4.33829	4.19171	4.73904	4.53389	4.64879	4.63883	4.62202	4.17091	4.72091	4.69177	4.36707	4.44668	4.43035	5.04228	4.45946	3.59424	4.16027	4.46049	4.81636	4.26782	5.01912	4.07058	4.44489	4.52872	4.79912	4.94353	4.05802	4.91593	4.66316	4.49125	4.75056	4.93353	4.73808	4.55251	4.77934	4.34366	5.21766	4.99601	5.0563	4.42337	4.76916	4.21472	4.09659
ENSG00000064393	Q9H2X6	HIPK2	3.1333	2.87	3.0015	3.41833	3.67676	3.13406	3.12946	2.12772	3.47424	3.25429	3.22086	2.92775	3.20159	3.57629	3.23598	3.2048	3.00125	2.81331	3.12981	3.10026	3.20406	3.45127	3.14681	3.24668	3.52261	3.45695	3.26981	2.22042	3.57147	3.63884	3.51081	3.50951	3.30538	3.41547	2.93752	3.07794	3.58122	3.67592	2.98019	3.81627	2.90636	3.99225	3.31826	3.1825	3.38154	3.53017	3.67638	2.73504	3.59799	3.54199	2.91507	3.07371	3.54696	2.43497	2.94538	4.15391	3.40529	3.3893	3.1005	2.42175	2.93496	3.34839	2.7226	2.80329	3.62658	3.47306	3.58811	3.65128	3.30442	3.96476	4.09475	3.46917	3.5576	3.1569	3.59121	3.59031	3.00159	3.60682	3.57172	3.14643	3.09477	3.70319	3.90128	3.34536	2.88326	3.36764	2.31494	3.00569	4.06751	2.91262	1.33081	3.0961	2.02581	3.1774	2.77811	3.86535	2.18158	2.97559	2.50605	2.47294	3.57949	2.54683	4.1733	3.20064	3.70962	1.86743	3.08013
ENSG00000110422	Q9H422	HIPK3	4.30246	4.89533	4.53799	4.69102	4.87893	4.59503	4.75557	4.12653	4.55884	4.62072	4.9169	4.61997	4.49453	5.14768	4.2824	4.5832	4.85791	4.53503	4.77823	4.66472	4.86276	5.18257	5.04778	4.81938	4.90611	4.86135	4.47509	3.58667	4.97608	5.64236	4.8161	4.99221	4.89218	4.54498	5.09833	4.67915	4.87743	4.52573	4.52494	4.86202	4.54597	4.85026	4.57731	4.68263	4.80208	5.32781	5.07151	4.83624	4.89261	5.23429	5.4696	4.4868	4.96037	3.80168	4.70068	5.01977	4.74329	4.46928	4.77548	4.49247	5.2631	4.43587	4.91213	4.13741	5.01635	5.10567	5.0688	5.02872	5.12815	4.87347	5.31298	4.19272	5.28685	4.63443	4.32785	4.93819	4.59313	5.10225	4.48994	4.38379	4.42121	4.94033	5.41022	4.64465	4.63321	4.65745	4.03089	5.06808	4.88884	4.62205	3.83384	4.72801	3.68232	4.69003	4.17912	5.2846	4.20543	4.22375	4.73755	3.14265	5.29299	4.37296	5.41827	4.67315	4.99533	4.14958	4.26467
ENSG00000160396	Q8NE63	HIPK4	-4.19218	-4.11269	-10.6608	-2.77519	-10.6608	-10.6608	-2.96737	-10.6608	-10.6608	-10.6608	-10.6608	-10.6608	-10.6608	-10.6608	-10.6608	-10.6608	-10.6608	-10.6608	-10.6608	-10.6608	-10.6608	-3.7219	-10.6608	-10.6608	-10.6608	-3.78652	-4.09312	-3.69062	-2.76854	-3.60757	-10.6608	-10.6608	-2.97317	-10.6608	-10.6608	-10.6608	-10.6608	-3.67282	-2.88766	-10.6608	-10.6608	-10.6608	-10.6608	-10.6608	-10.6608	-10.6608	-10.6608	-3.99408	-2.53692	-3.70218	-10.6608	-4.07233	-10.6608	-4.46028	-10.6608	-3.69124	-10.6608	-3.31921	-2.87488	-4.12105	-3.85837	-3.69801	-10.6608	-10.6608	-2.5421	-10.6608	-10.6608	-3.53279	-10.6608	-10.6608	-10.6608	-10.6608	-10.6608	-10.6608	-3.97367	-10.6608	-3.92247	-10.6608	-10.6608	-1.30359	-10.6608	-10.6608	-10.6608	-10.6608	-10.6608	-10.6608	-10.6608	-10.6608	-10.6608	-10.6608	-10.6608	-10.6608	-10.6608	-10.6608	-1.6869	-10.6608	-10.6608	-10.6608	-10.6608	-10.6608	-4.09068	-10.6608	-10.6608	-10.6608	-0.649131	-10.6608	-3.39382
ENSG00000100084	P54198	HIRA	1.70947	1.74842	1.71049	1.77804	2.35707	1.63392	1.94366	1.14543	2.0086	1.54007	1.38678	1.812	2.12656	2.48634	1.71152	1.48893	1.62177	1.20658	1.56267	1.35965	1.71189	2.21125	1.84369	2.08071	2.35429	1.80063	2.2006	0.697553	1.64431	2.40447	2.0643	1.9848	2.03007	2.47411	2.388	1.65442	2.47893	3.05268	1.85042	2.59377	1.81052	2.76682	2.555	2.30048	2.10153	2.47628	2.70722	1.62471	2.92405	2.75233	1.79617	1.25252	1.56845	0.839496	2.20973	2.83596	2.04792	2.4165	1.68372	1.57705	1.91865	2.66033	1.94738	2.09226	2.71955	2.88942	2.33312	2.72371	2.56057	2.43832	2.62921	2.81098	2.54287	2.12471	2.26841	2.44847	2.35204	2.7882	2.59115	1.97176	2.36068	2.08823	2.57356	1.97006	1.14401	1.7047	1.79312	2.17441	2.82046	1.55325	-1.22911	2.03586	1.39308	1.72678	2.50028	2.09706	0.881859	1.31373	1.71729	0.0721518	2.16094	0.548659	2.85994	1.688	1.7875	0.926547	2.607
ENSG00000149929	Q9BW71	HIRIP3	0.665436	-0.0012132	0.568009	0.445061	0.665397	0.6701	0.203173	0.196789	0.846985	0.919276	0.22338	0.619389	0.587126	0.510394	0.497972	-0.198639	0.507176	-0.280533	0.107156	0.50756	0.426216	1.10918	0.569674	0.978027	1.36486	1.56478	1.01829	-0.338012	0.674064	0.870815	1.03827	1.00599	0.339312	1.56584	1.42645	0.421211	1.32277	1.02742	0.469592	1.52017	0.391006	1.12287	1.59966	0.260019	0.945405	-0.416328	1.34077	-0.987748	1.55851	1.46341	-1.51622	0.624344	1.22947	0.124946	0.363407	1.52334	1.47015	1.60582	-0.313749	-0.494868	0.695979	0.96728	0.255789	0.700054	0.901341	0.366808	1.77738	1.65874	0.726454	0.129716	0.758557	0.714929	0.325529	0.681464	0.82349	-0.16685	0.290356	0.478517	0.181502	2.50522	-0.331614	1.16161	0.0270184	0.33866	-0.978409	0.548624	-0.355199	1.30362	0.255373	-0.132781	-2.32081	0.817237	-0.569109	-1.25445	0.998807	0.277135	-1.33583	-0.00612255	-0.212013	-2.38129	0.0716267	-1.45351	1.21784	-0.504192	2.3125	-1.08094	1.04539
ENSG00000095951	A0A0D9SFF3	HIVEP1	2.02108	2.64577	2.27138	2.65593	2.51482	2.72405	2.54596	1.66361	2.36494	2.69548	2.75014	2.50103	2.24588	3.03914	1.90148	2.50786	2.37331	1.97763	2.34169	2.37302	2.73886	3.04612	2.76635	2.87386	2.60537	2.64207	2.25248	1.16862	3.30347	2.9837	2.94857	2.69032	2.86555	2.59531	2.98377	2.19348	3.05673	3.19473	2.16223	2.54393	2.33883	2.5284	3.14849	2.88034	2.47832	3.24838	3.51872	1.85689	3.43986	2.96268	2.21477	2.47102	2.32442	1.50198	2.1241	2.77476	2.70487	2.41608	2.79509	2.11854	2.88184	2.78591	2.21543	2.12176	3.08767	2.90382	3.02786	3.039	3.38732	3.03311	2.43795	3.01882	3.27687	2.50269	2.58767	2.738	2.21416	2.90695	2.1628	2.23198	1.45009	3.03531	2.7216	3.06592	1.23924	2.50113	1.86281	2.78454	2.81525	2.19635	0.739069	2.09299	1.58307	1.12051	1.5399	1.97039	1.37984	1.77116	2.45873	0.758641	2.24708	0.902013	3.18393	2.46109	2.71035	1.71415	1.94191
ENSG00000010818	P31629	HIVEP2	3.60703	3.99708	3.86903	3.94254	3.66087	3.88623	3.94804	3.22213	3.67154	4.10696	3.7316	3.64379	3.58351	4.39236	3.43332	3.72555	3.43267	3.27101	3.64505	3.58193	4.05889	4.14476	4.11163	4.23321	3.95199	4.34826	3.86673	2.43731	4.17291	3.979	4.33867	4.18708	4.21218	4.52463	4.2302	3.64813	4.54895	4.76994	3.76181	4.28214	3.86662	3.9668	4.54769	3.76934	3.63858	4.08587	4.36565	1.71097	4.46433	3.81867	2.84412	3.68747	3.15297	2.95337	3.32693	3.98522	3.66278	3.8839	3.48115	3.15611	3.64147	4.01821	3.21928	3.23884	4.31103	3.84304	4.05724	4.03553	4.1051	3.8525	2.96777	4.13805	3.46477	3.72734	3.7435	3.58697	3.1591	3.56431	3.23549	2.85912	2.90386	3.98094	2.60252	3.67922	2.07436	3.97567	1.85366	3.92894	3.22628	3.21479	1.30105	2.809	2.2944	2.01518	2.5883	2.31414	1.75971	3.05834	3.03556	0.94573	2.5821	0.879323	3.60974	3.49227	2.83025	1.78976	2.88722
ENSG00000127124	Q5T1R4	HIVEP3	1.914	0.89845	1.77323	1.39732	1.88644	1.88161	2.26807	0.0665933	1.47082	1.96678	1.40384	1.68249	1.35355	1.98594	1.55679	1.19035	1.58903	0.63673	1.4337	1.55194	1.79349	1.91552	1.91014	1.63342	2.39187	2.17327	1.84379	0.309159	2.2211	1.77662	2.30128	2.02547	1.85485	2.48537	1.95221	1.57637	1.99139	2.03278	1.84155	3.11723	1.41036	2.34762	1.75098	2.28048	2.36652	1.71122	2.38113	-0.76242	2.1317	1.66342	-1.51414	1.62014	1.66239	1.06117	1.44688	2.44453	1.9158	1.63607	0.297253	0.566178	2.07681	2.10346	0.990946	1.49815	2.7082	1.70432	1.59028	2.31352	0.918755	0.297666	1.4304	1.42349	0.912639	2.03286	2.09499	1.58926	1.75713	1.99443	1.77339	0.246115	1.55253	2.06435	0.69265	1.68428	-0.24911	0.500957	-0.174863	1.99172	0.141053	0.851904	-1.11911	1.75829	-0.314868	-0.83015	0.665412	0.35848	0.54836	1.35705	1.68753	-2.36368	1.37523	-1.96523	1.91854	1.2253	1.36843	-0.985475	1.66105
ENSG00000123485	Q8NCD3	HJURP	-2.52334	-1.06654	-1.93942	-3.41518	-11.3008	-2.45609	-2.28962	-4.91531	-2.07958	-4.48663	-2.46994	-1.61838	-2.07033	-3.48702	-1.64731	-4.53731	-2.3753	-3.14209	-2.28259	-4.72211	-2.98814	-11.3008	-4.33238	-1.08443	0.183704	-4.42651	-4.73311	-3.0156	-4.40248	-1.44955	-1.05736	-0.274578	-2.03288	-0.225625	1.41007	-1.34416	0.866304	-1.32279	-1.94709	1.32508	-3.31765	-0.616919	0.030933	0.0172727	0.401533	-0.567921	-0.801929	-0.399662	-0.274507	0.231628	-4.46419	-1.02578	0.408111	-11.3008	-1.50135	0.358093	-0.575712	-0.0606415	-0.613655	-1.07499	-1.05073	-1.34815	-2.86947	-1.62681	1.06091	-0.00714004	1.60204	0.572144	0.182606	0.53828	1.63889	-2.74313	-0.986472	-2.97388	-0.0421794	-0.973401	-0.989944	-0.273794	0.579892	0.961403	-1.0975	0.276783	-0.367942	-0.619955	0.259858	-0.162243	0.450989	0.666632	-0.781166	-1.27548	-0.00905203	0.568746	-0.316771	-0.214171	1.12993	-0.0162187	-0.433021	0.826001	0.828611	-2.34034	0.680684	-0.469879	1.53005	-2.22689	2.10193	0.261867	-0.457465
ENSG00000168509	Q6ZVN8	HJV	-10.6406	-2.10415	-10.6406	-4.32785	-10.6406	-10.6406	-10.6406	-10.6406	-10.6406	-10.6406	-10.6406	-2.76121	-10.6406	-10.6406	-10.6406	-10.6406	-10.6406	-3.47692	-10.6406	-10.6406	-10.6406	-10.6406	-10.6406	-3.73535	-10.6406	-2.77254	-10.6406	-2.67624	-10.6406	-3.58743	-10.6406	-3.77265	-10.6406	-10.6406	-10.6406	-10.6406	-10.6406	-10.6406	-10.6406	-1.18288	-10.6406	-3.94369	-3.54682	-10.6406	-10.6406	-10.6406	-10.6406	-10.6406	-10.6406	-10.6406	-10.6406	-2.47725	-3.96242	-10.6406	-10.6406	-2.67687	-10.6406	-2.30352	-3.84821	-2.52632	-10.6406	-3.67786	-10.6406	-10.6406	-10.6406	-1.41556	-10.6406	-1.93457	-10.6406	-10.6406	-3.77618	-3.66032	-10.6406	-10.6406	-10.6406	-10.6406	-10.6406	-10.6406	-10.6406	0.0371636	-3.42882	-3.37607	-10.6406	-10.6406	-10.6406	-10.6406	-2.96966	-10.6406	-10.6406	-10.6406	-10.6406	-10.6406	-10.6406	-4.34359	0.20563	-10.6406	-10.6406	-10.6406	-10.6406	-10.6406	-10.6406	-10.6406	-10.6406	-10.6406	-0.0444892	-4.27038	-3.37368
ENSG00000156515	P19367	HK1	4.35952	3.90546	4.17505	4.03267	4.2522	3.92979	4.36647	4.95921	4.01554	4.08709	3.96348	3.80796	4.10431	4.33197	4.2095	4.16462	4.10507	4.49274	4.03941	3.78657	3.94374	4.15508	4.25205	4.46314	4.25533	4.56335	4.05077	3.54591	4.08687	4.38597	4.5877	4.23066	4.20923	4.10808	3.79407	3.95404	4.51523	4.68329	4.31497	4.74009	4.30741	4.25292	4.37845	4.68424	4.37109	4.70697	4.62762	4.85188	4.41156	4.38075	3.47309	4.41955	5.10104	4.91111	4.65195	4.6892	4.52318	4.13492	3.92388	5.30813	4.19959	4.1317	4.30339	4.22393	4.53658	4.30221	4.27221	4.73714	4.4109	4.08085	4.90794	4.4529	4.44549	4.91923	4.43345	4.62007	5.45854	4.27947	4.72719	3.7781	3.7446	4.64349	4.71619	4.98684	6.64482	4.1992	6.4119	4.30344	4.63805	5.23187	4.54743	6.7181	5.3644	5.32198	6.30099	4.93713	6.4099	6.00076	5.62336	5.8885	5.96445	5.84911	4.55867	3.92727	4.30783	4.60387	3.92498
ENSG00000159399	P52789	HK2	3.07013	2.81822	3.41447	3.36912	3.74752	2.79575	3.08132	2.14928	3.15057	3.25207	3.76748	3.40607	3.63891	3.24966	2.88974	2.63484	3.34088	2.97121	3.24998	2.78627	3.36709	3.65001	3.26589	3.29683	3.39138	3.41449	3.26128	2.11054	3.83197	3.79634	3.30196	3.78636	2.9083	3.25208	2.77731	1.95164	2.8127	3.61311	2.24244	3.19462	3.36791	3.96857	3.34978	3.17559	3.16108	4.00743	3.69706	3.02968	3.29118	3.86253	4.44367	3.15323	3.56118	2.24164	3.62516	3.852	3.12785	3.01665	3.57716	3.29855	3.62003	3.86979	3.59961	3.15361	3.50397	3.58831	3.79646	4.16738	4.21901	4.37938	4.27941	3.17172	4.82721	3.38509	3.35344	4.31647	3.49576	3.65218	3.29039	3.57775	3.39738	3.34879	4.57799	3.23993	2.77532	3.55953	3.67696	3.24412	4.79947	3.67689	1.62606	3.58514	2.84683	3.30871	2.98125	3.56154	3.46063	2.86231	3.04873	2.41304	3.69106	2.95391	4.25587	3.85902	4.17246	2.11362	3.71676
ENSG00000160883	P52790	HK3	4.77884	4.17564	4.71958	4.51113	4.72235	4.28961	5.43758	3.60066	4.11118	4.36385	4.86517	4.91252	4.7554	4.65022	4.49753	4.57514	4.97717	4.83361	4.65571	4.14039	4.2893	5.01961	5.15964	4.93243	4.86723	4.19067	4.83381	3.87656	5.65144	5.35615	5.40904	4.82868	5.02406	4.86918	5.13225	4.67763	4.43321	5.44816	4.29635	5.86745	4.7159	5.79037	5.41195	5.80442	5.18113	7.4077	6.08408	4.8736	5.69378	6.80163	5.22685	4.65341	6.01795	4.10151	5.76547	6.11863	6.06557	4.59649	7.09052	5.21403	5.89435	5.56497	5.12621	5.05219	6.28006	6.46689	6.16071	6.38699	6.86802	6.09539	6.84727	6.21037	7.50903	5.25987	6.20653	6.81726	5.65942	6.31642	5.23063	6.13737	5.37218	6.22554	6.91328	6.34398	6.06099	6.7852	6.69272	5.84215	7.35655	5.24776	4.30829	6.5266	4.65814	5.06714	5.28415	6.12569	6.25213	4.94845	6.3257	6.29936	6.48744	5.48289	6.90991	5.72237	6.60834	4.62758	6.35008
ENSG00000156510	Q2TB90	HKDC1	-1.83337	-0.0662247	-0.734757	-0.0330109	-0.356806	-1.61422	-0.863085	-2.08706	0.386315	0.0448691	-0.214047	-0.998067	-0.354177	0.208416	-0.389957	-0.0628211	-0.27118	-2.13154	-0.239698	-0.192826	-1.7325	-0.442101	-0.178007	0.565491	-0.709491	0.574845	-0.0464496	-1.68972	0.129723	-0.829158	-0.448883	-1.27859	0.130614	-0.0603951	-1.04821	-3.23431	0.0147884	0.0432724	0.479471	0.72114	-0.671752	-0.686072	-0.28603	-0.139292	-0.94712	-1.94575	-1.0959	-2.48012	0.87108	-1.18729	-1.82426	0.401838	-1.09174	-1.27534	-11.4573	0.748876	-0.410519	0.26805	-1.5066	-1.6097	-0.419297	-1.18308	-1.76544	-2.04605	-0.758028	-2.23226	-2.05509	-0.251619	-1.29513	-1.03267	-2.28089	-1.31729	-2.31155	-0.549227	0.345392	-1.22942	-0.561925	-3.33276	-1.12613	0.705324	-2.92944	-1.61565	-1.80356	-4.93158	-1.8588	-0.759151	-1.47011	-0.0568001	-2.78317	-1.43205	-1.11617	-1.61905	-1.12501	-0.718478	0.683921	-1.23628	-1.74064	-0.914881	-1.7416	-4.65673	-3.89485	-3.67954	-0.667718	-0.707224	1.45999	-2.51673	0.192989
ENSG00000206503	P04439	HLA-A	9.00355	8.87897	9.02048	8.80455	9.214	8.42896	8.78029	7.88604	8.56742	8.85414	8.87793	8.5715	8.64652	9.0817	8.54507	8.43962	8.90741	8.29979	8.83581	8.21396	8.73759	9.32959	9.4687	9.41465	9.56232	9.29147	8.73435	7.54796	8.76294	9.8307	10.0265	9.41241	8.95613	9.51075	9.64114	8.8766	9.33336	10.1126	9.24377	9.95528	9.22283	9.46962	10.1879	9.84572	9.48547	10.1552	10.2849	8.91609	10.5539	10.4324	8.92624	8.66498	9.79715	7.91213	9.2979	10.3898	10.3859	9.21578	9.77877	8.49628	9.1763	9.83375	9.11946	8.95034	10.15	10.6113	10.2177	10.1804	10.3279	10.3567	9.45603	10.1893	10.2446	9.49409	9.95796	9.9744	9.14211	10.192	9.40094	9.9066	8.87798	10.5314	9.6758	9.70965	7.77199	10.1772	8.40807	9.45033	10.0742	8.18615	7.49185	8.51083	7.3126	8.44232	7.51831	8.18682	8.01257	7.79671	8.18348	5.73656	8.46246	7.32804	8.70358	8.56987	9.19524	7.83589	9.81041
ENSG00000234745	P01889	HLA-B	9.45983	9.51325	9.67707	9.55175	9.50578	9.0233	9.62937	8.8916	9.25593	9.88153	9.49795	9.3047	9.4002	9.72419	8.73989	9.23514	9.60746	9.35003	9.33305	9.37526	9.52745	9.69095	10.2948	10.0592	10.1614	10.0304	9.3517	8.40794	9.52422	10.5003	10.7359	10.1681	9.55297	9.53439	10.3586	9.43599	9.94761	10.8609	9.66023	10.3918	10.0912	10.0795	10.8041	10.7893	9.70034	10.7567	11.0026	10.0262	11.0974	11.1031	10.0623	9.13388	10.0662	8.55972	9.99112	10.8873	10.7687	9.57401	10.65	9.37365	9.78526	10.2915	10.1802	9.60289	10.5928	10.9693	10.5988	10.9693	11.0655	11.1582	10.119	10.4915	10.8387	10.4703	10.5668	10.7564	9.91121	10.7163	10.193	10.4832	9.4283	11.1358	10.3494	10.0963	8.34994	10.9255	9.16398	9.93587	10.8133	9.29867	7.77053	8.67933	8.35136	8.99236	7.82618	9.24322	8.56103	8.57755	8.50765	6.52834	9.22083	8.14514	9.27688	9.73937	9.91612	8.60218	10.4154
ENSG00000204525	P10321	HLA-C	8.9591	9.74398	9.69211	9.53441	9.30058	8.7937	9.53897	8.67373	9.12373	9.41981	8.98948	8.72136	9.17278	9.78276	8.80124	9.1732	9.52043	9.54124	9.33929	9.22095	9.42494	9.93647	10.2434	10.3821	9.7658	9.89875	9.00934	8.36551	8.99568	10.702	10.3606	10.0687	9.52878	9.79612	10.2108	9.46902	10.1346	10.6684	9.36792	10.3093	9.97124	9.92876	10.6727	10.6683	9.07383	10.7493	10.8799	10.3042	10.9275	10.8502	10.3743	9.41381	10.3067	8.32066	9.81991	10.7905	10.8646	10.1172	10.9226	9.29883	9.86348	10.4484	10.3754	8.99831	11.191	10.29	11.2695	10.8476	11.0938	11.2699	9.98459	10.6577	10.7369	10.4288	10.4571	10.6903	9.84212	10.8679	10.1269	10.6409	9.43778	11.2263	10.493	9.70502	8.16717	10.9975	9.21144	9.68418	11.1939	9.15579	7.66334	8.92096	8.07811	8.86831	8.02642	9.2539	8.65781	8.35121	8.53607	6.47421	9.1421	8.51323	9.74781	9.4055	9.82972	8.96342	10.3973
ENSG00000204257	A2AAT8	HLA-DMA	4.05237	2.79026	2.99342	3.48117	3.56163	3.71231	4.1974	3.04367	3.35192	3.64769	3.8474	3.09588	3.90644	3.69161	3.28139	3.17126	3.75038	3.39383	3.64351	3.49918	3.39001	4.42833	4.20283	3.70859	4.4688	3.90192	3.07306	2.97158	3.96587	3.84983	4.1721	4.05428	4.10683	4.16719	4.44403	3.51003	4.34838	4.08214	3.67305	4.01055	3.35672	3.91143	4.00439	3.91863	4.0705	3.14724	4.296	2.40378	3.58044	2.4088	1.94878	4.23151	3.88661	3.27996	3.76205	4.29418	4.08211	3.70129	2.33807	3.30784	3.65111	3.27644	3.39139	3.37908	4.27565	2.86504	3.98961	4.22323	2.56138	2.2681	3.93825	2.84569	2.75706	3.75036	3.40783	3.42544	4.00523	3.48805	3.32237	3.1387	2.97774	3.7758	2.87798	3.20275	1.02637	3.29034	0.763504	3.91421	2.24056	2.93316	0.769825	2.99108	2.55723	2.18524	2.60869	2.47859	2.19455	2.89226	3.38284	-0.749259	2.65409	-0.0616622	4.24581	3.61096	2.30219	2.01972	3.44422
ENSG00000242574	P28068	HLA-DMB	3.47768	2.34796	2.23308	2.85873	3.06892	3.14838	2.9957	2.33718	2.46614	2.64201	3.08341	2.50693	2.58893	3.28247	2.63768	2.60754	2.62976	2.65555	3.31249	2.6784	2.31753	3.69024	3.09237	2.80751	3.58398	3.24214	2.35918	1.79099	3.77632	3.19146	2.61089	3.03822	3.12295	3.21685	3.83745	2.99605	3.35172	2.93017	2.72014	2.97449	2.51083	2.89834	2.77381	2.98316	3.29124	2.30492	3.20106	0.848445	2.35335	2.20694	1.01989	2.58032	1.85994	2.70896	2.68801	2.87229	3.12734	2.84514	1.17124	2.49321	2.43273	2.54555	2.32058	2.43246	3.13526	1.65514	2.54252	2.70204	1.33042	0.455031	3.04126	1.4495	1.53508	2.34175	2.19606	1.26022	2.74653	1.99334	2.51464	2.01743	1.65002	2.52761	0.346858	1.89032	-0.786481	1.93384	-0.833424	2.51903	0.570766	1.82449	0.870185	2.3692	1.74575	1.23234	1.88804	1.71411	1.45147	1.8693	2.29844	-1.5487	2.00277	-2.8111	3.76323	2.53008	1.8171	1.14236	1.994
ENSG00000204252	P06340	HLA-DOA	2.31959	1.44705	0.881393	2.19028	1.87863	1.84906	1.65531	1.42342	1.54825	1.92212	1.95915	1.23029	1.93028	2.6062	1.3776	2.13399	1.22966	1.03067	1.51234	1.97384	1.10712	3.03981	1.90775	1.71205	2.52796	2.49087	1.67326	0.260346	2.61313	1.45272	1.87122	1.75138	2.02383	1.89331	2.91801	2.33901	2.94663	2.12909	1.93467	1.49074	1.43936	1.37813	1.92167	1.00801	2.13821	0.0775827	1.77595	-0.547994	2.50252	0.620556	0.662558	1.59474	1.5785	1.56468	1.78437	1.17204	0.84522	2.63401	0.963076	1.13052	1.11897	1.28068	1.34897	1.41673	3.0278	1.17369	1.08812	1.17301	1.18236	0.503523	1.09584	0.55227	0.942307	-1.31043	1.05705	0.00295342	1.37616	0.877833	1.49163	2.02838	0.853575	1.55662	-0.0665124	-0.468059	-0.703189	-0.779806	-2.38249	1.73357	0.107343	0.894061	-0.544868	0.0941094	0.853455	-0.568191	1.01518	1.51874	0.17439	0.690056	1.8596	-1.77432	-0.115279	-1.86099	2.57822	1.261	0.446863	-0.625277	-0.41242
ENSG00000241106	P13765	HLA-DOB	1.19216	1.85731	0.379595	0.0350935	0.839959	1.01451	0.514142	0.0155794	0.695887	1.29606	1.93663	1.52001	1.28987	1.79502	-0.19252	0.490388	0.42834	-0.404955	0.755523	0.391272	-0.366004	2.28145	1.55463	1.53992	1.48685	1.24569	1.2465	-0.213136	2.62577	0.483013	1.11969	0.181005	0.508309	1.81424	1.59855	1.37311	1.21155	2.27081	0.594185	0.196154	-0.111963	2.53113	0.82331	1.17772	0.901361	-0.164681	0.685464	-2.60099	0.858759	0.594048	-0.627495	-0.22638	0.311324	0.827733	1.23817	-0.131379	2.65365	2.07235	0.978807	-0.150166	0.699503	1.15055	-0.694048	0.634774	2.31257	0.547863	1.25552	2.06681	-1.09711	2.63139	0.49917	0.0313529	0.970732	-2.51639	0.583179	-0.380252	-1.94634	0.444651	-0.151573	1.90209	1.3682	0.580332	1.62883	0.420245	-1.66017	-0.0474664	0.211678	0.472853	0.259034	-0.88657	-0.36646	0.576928	1.81821	1.44471	1.03294	1.20079	-0.905961	-3.61153	0.454309	-2.87933	-0.896192	-2.48278	2.44098	-0.050647	0.335574	-3.89032	0.698151
ENSG00000231389	P20036	HLA-DPA1	4.59715	3.33624	3.07982	3.1326	3.4908	3.94491	4.1185	2.77748	2.82613	3.43498	3.96755	3.18311	3.56058	4.14147	3.18809	3.64817	3.92504	3.35653	3.78661	3.39474	3.45167	4.36589	4.61578	3.83307	4.64432	4.34709	2.61092	2.45681	3.98498	4.06832	4.78698	4.21364	4.41278	4.19584	4.92759	4.0653	4.51361	4.9353	4.75163	4.52931	3.81548	3.99769	4.49027	5.15789	4.20218	3.53464	4.47048	2.30952	4.02324	3.25187	2.21951	4.0032	3.76856	3.39419	3.89663	4.8163	4.47639	3.37354	1.80844	3.27815	3.84502	3.95915	3.89129	3.01758	4.36827	3.59585	3.81708	4.5039	2.28237	2.40171	4.09402	3.29332	2.67127	4.29259	4.02397	3.56017	4.663	3.34849	3.7414	2.55264	3.25472	4.57718	2.02093	4.33268	1.09929	3.15494	0.446702	4.27489	1.59849	2.88896	1.47416	3.2851	2.05192	1.49736	2.63578	2.83637	2.38995	3.00215	3.1421	-1.05709	2.87932	-0.148627	3.81148	3.50328	2.20791	1.42875	2.98978
ENSG00000223865	P04440	HLA-DPB1	5.66532	4.29974	4.38371	4.64416	4.5966	4.65504	5.19199	4.08659	3.94107	4.94804	4.87085	4.27365	4.56699	5.02853	4.4639	4.36608	4.56999	4.37214	4.57041	4.35977	4.72417	5.27916	5.18338	4.95551	5.68369	6.12806	4.30844	3.84577	5.03575	5.44264	5.26992	5.14499	5.5195	5.59103	6.0308	5.47913	6.03745	5.69311	5.55374	5.72081	4.94362	5.39954	5.48356	5.92361	5.30344	3.98398	5.64615	3.41223	5.19591	4.36617	3.39423	4.76473	5.1429	4.35278	5.22168	5.49841	5.07138	4.71389	2.64612	3.93397	4.73301	4.74744	5.04388	4.07257	5.44331	4.86694	4.7258	5.28129	3.61719	2.81898	5.09455	4.01003	3.73864	5.13064	4.44752	3.95551	5.47333	4.26052	4.51751	3.69727	3.9802	5.29631	2.68365	4.68203	2.23467	3.64975	1.74725	5.05728	2.79583	3.43119	1.92562	4.74887	3.15207	2.8823	3.59379	4.21206	3.47888	4.18792	4.10593	0.188614	4.06483	1.33895	5.38514	4.30259	3.20713	2.3879	3.49749
ENSG00000196735	P01909	HLA-DQA1	2.45309	1.49259	1.0794	2.20162	1.8951	2.20612	2.19278	1.12805	1.48609	2.06014	2.0724	1.74775	2.02326	2.66513	1.79039	1.24941	1.83393	0.0172464	1.83829	2.02656	1.88609	3.0764	2.33699	1.84276	2.94163	2.39641	0.917053	0.384761	2.68715	1.83754	2.82198	2.00038	2.13632	2.5521	3.2876	2.35076	3.24221	2.6441	2.14669	2.21319	1.78424	1.68389	2.25515	2.1585	2.24333	1.01368	2.56591	-0.551966	2.16915	0.543002	1.00486	1.22182	1.79972	1.52165	2.23873	1.19138	1.81317	2.17366	0.175167	1.19811	1.70729	1.6251	1.35565	1.19511	2.83711	1.87106	1.0313	1.90119	1.46144	0.487185	2.15247	0.667973	1.02874	1.53269	1.0377	0.564299	1.49653	1.31802	1.22179	1.36599	0.95005	2.30562	0.145293	1.53098	-0.635884	0.223033	-1.32446	2.31268	0.0479315	0.865024	-0.818442	1.10102	1.09287	-0.79246	0.81214	0.90531	-0.291687	0.850759	1.66127	-1.91083	-0.0493023	-1.27161	2.40033	1.95663	0.658754	-0.413606	-1.57862
ENSG00000237541	P01906	HLA-DQA2	2.68721	-1.85194	1.43563	-0.677871	0.296282	1.93762	-1.69863	0.301467	0.360678	-3.16054	1.79198	1.2915	-1.32801	-0.842855	0.900146	-0.415293	-1.3704	-9.97466	1.17885	-2.40359	-1.66205	2.85948	1.73745	0.826213	2.64702	2.13548	-1.09731	-0.554536	2.30407	-0.929647	2.5897	0.788613	0.954574	0.907913	-1.1484	1.56592	2.35282	-2.98672	2.11409	-0.516933	1.75804	1.83798	-1.30296	-1.17752	2.18693	-9.97466	-9.97466	-1.31868	0.604373	-9.97466	0.17242	0.599646	0.597212	-0.0919639	-1.17364	-0.692458	1.33505	2.05874	0.712432	1.40797	0.516184	2.36907	-9.97466	0.435538	-1.27277	-0.486972	-0.835041	0.314038	-1.22542	-0.134452	2.30389	-1.00296	-1.24308	-0.912622	-9.97466	1.35213	1.2101	1.84555	0.00890229	0.703115	-0.962484	2.41002	0.0412633	2.09025	-9.97466	-3.07261	-0.986034	2.79992	-9.97466	0.678146	-3.52492	-0.787573	-0.641235	-0.109591	-9.97466	-3.20103	-1.10462	-0.16855	2.47656	-1.18382	-0.832332	-3.76876	2.28154	1.94489	1.35806	-9.97466	-1.71242
ENSG00000179344	P01920	HLA-DQB1	3.54302	2.53722	1.71134	3.60819	3.04648	3.31421	3.31571	1.33685	2.7078	3.85819	2.7718	3.2069	4.72209	3.88129	2.28049	2.48174	4.35133	0.984917	2.51658	3.5466	4.12036	4.20883	4.69694	2.96718	4.31293	3.30446	3.40339	0.707492	3.70519	3.51599	3.88525	2.6706	4.22929	4.33853	5.05716	4.38821	4.90838	3.45536	2.53208	3.41555	3.00319	2.53797	4.41398	4.633	4.60144	1.6734	4.76567	2.08978	1.64787	3.1064	2.65505	4.34308	3.35205	3.05918	4.34162	4.564	4.58308	3.08977	1.40414	1.67085	3.48183	1.57593	2.14495	2.4489	4.93854	3.15887	3.89924	4.63181	2.50024	3.23537	3.29457	1.37433	1.26401	2.48612	3.58215	1.76993	2.49866	2.8933	2.87882	2.60117	3.67316	2.96075	3.55457	2.91538	2.28649	3.61292	1.30706	4.16923	-0.026227	1.61808	0.580036	3.11315	2.56359	0.525002	2.54553	3.22896	0.528435	2.36622	2.27573	-0.413152	0.41795	0.169716	2.81541	4.53146	1.59755	-0.307521	1.05642
ENSG00000232629	A0A0G2JH31	HLA-DQB2	1.52514	0.0536433	-0.511614	-1.76676	0.298833	0.718353	0.387835	0.152113	-0.751259	-0.776409	0.556987	-0.926585	-3.72944	-0.408197	0.183277	0.364081	-2.19639	-0.424458	0.394873	-0.499942	-3.65016	0.71078	0.962812	0.899214	-1.22232	0.563225	-2.82684	-0.257057	0.200649	-1.34184	-0.879643	0.469476	0.464418	-0.311064	0.202698	-0.430268	0.278271	0.677806	1.77227	0.448121	1.3983	0.997077	0.504453	-1.26844	-0.683276	-0.290988	-1.02434	-1.73087	0.639386	-0.438468	-1.2385	-0.111891	-0.399472	0.187137	0.733499	0.031586	0.145657	0.116683	-2.60098	0.45997	0.490777	-2.4299	1.36258	0.0233433	-0.949391	-2.48012	-0.76254	-0.682543	-0.224674	-2.86229	-0.725722	-0.416595	-0.656976	0.599193	-0.542343	0.355248	1.14569	-2.2623	-1.53909	1.29048	-0.860944	1.51251	-2.53599	-2.28664	-10.3869	-2.49085	-1.39823	-0.281023	-2.44733	-1.23491	-0.951631	-2.00527	-2.27284	-0.936308	-0.41443	-0.817212	-1.03227	-0.291531	-0.84085	-10.3869	-0.660416	-10.3869	0.774522	-0.46619	2.711	-4.01663	-0.320619
ENSG00000204287	P01903	HLA-DRA	7.1162	5.68618	5.88956	6.22442	6.49587	6.41505	7.04429	5.44283	5.56909	6.19207	6.63349	5.75768	6.3103	6.71919	6.08073	6.21206	6.44368	6.1031	6.55736	6.21123	5.87671	7.13486	6.72572	6.42528	7.10443	6.88043	5.12408	5.5118	7.05194	6.73086	7.29668	6.47693	7.06747	6.77989	8.05899	6.82017	7.15401	6.76535	6.93535	7.05467	5.90911	6.48359	6.98048	7.1821	6.86156	6.14715	6.80129	5.14383	6.17382	5.31679	4.66325	6.53694	6.37782	6.19083	6.81294	6.92851	7.07003	5.89973	4.36935	6.05859	6.95674	6.36521	6.39487	5.88786	6.47799	5.49069	6.44094	7.09686	4.59792	3.92316	6.89228	5.50801	5.409	6.95993	6.12503	5.56987	7.18913	5.67259	6.41081	5.20193	6.04706	6.49799	4.67632	6.51328	4.41605	6.29372	3.00721	6.86468	4.35374	5.25094	4.25718	6.31967	5.18032	5.06346	5.08099	5.84161	5.73201	6.07405	6.14083	2.31291	6.39222	3.04845	6.96849	6.52018	5.09469	4.84412	5.45944
ENSG00000196126	P01911	HLA-DRB1	5.8573	5.32976	4.97701	5.18865	5.17033	5.25773	6.16791	4.65182	4.50617	5.5907	5.70241	4.52447	6.07075	6.07161	5.13717	5.52787	6.06029	5.494	5.42756	5.87174	5.41219	5.6891	6.95694	5.90168	5.99727	6.2337	4.57747	4.70476	5.30133	6.09022	5.99073	6.27576	6.25052	6.12564	6.82423	6.37534	6.81538	6.77369	5.66783	6.22638	5.59837	5.5069	6.71285	7.49537	6.09168	5.61371	6.69168	4.14116	5.47748	5.9353	3.99311	6.29937	5.71522	4.73026	6.09791	6.99939	6.46832	5.5716	2.70227	5.03652	5.53155	5.63606	6.05935	4.98138	6.35809	5.63079	6.0541	6.56019	4.82909	3.937	6.47514	5.54104	5.22641	6.24508	6.36831	5.22422	6.32592	4.74473	5.11286	5.66054	5.23369	6.25695	4.57875	5.67017	4.21158	5.73269	3.28932	6.11454	3.97408	4.17235	3.43844	4.69904	4.40353	3.03682	4.23629	5.04412	4.29522	5.38073	4.38687	1.03865	5.15826	2.91243	5.16594	5.79396	4.61811	3.86984	5.60058
ENSG00000198502	Q30154	HLA-DRB5	6.59748	5.14981	5.07561	5.17552	5.24516	5.44512	5.58613	4.56879	5.02637	5.6633	5.93908	4.73534	6.36281	5.61887	5.2734	5.27392	6.02964	4.63335	5.64431	5.49263	5.62654	6.13375	6.68913	5.91749	6.44671	6.32408	4.20978	4.43337	5.66976	6.30498	6.9118	5.69452	6.72014	6.01088	6.46984	6.04154	6.85683	6.21296	6.59767	6.20504	5.72841	6.0991	5.76671	7.4077	6.30086	4.46289	6.19306	3.90649	5.44085	5.74658	4.61558	6.77402	5.37324	5.42306	5.63675	6.10325	6.48751	5.8756	4.24912	4.94807	5.18199	6.53171	4.86853	5.46918	5.95629	5.08319	6.25959	6.64623	5.16119	4.12947	6.84353	5.18751	4.30107	5.38152	6.36299	5.30412	6.05793	5.62376	5.28605	5.60898	5.01756	6.33957	4.50201	6.16514	4.24702	5.49354	2.63634	6.29804	3.85803	4.48635	2.84168	4.75925	4.37059	3.37292	4.14533	4.93674	4.70906	5.33954	5.44752	-0.325505	5.12143	3.14441	5.7792	6.10975	4.01055	3.23761	4.8053
ENSG00000204592	P13747	HLA-E	8.45429	8.66015	8.60644	8.7016	8.82594	8.25366	8.63356	7.8298	8.50326	8.55983	8.5309	8.3682	8.24494	8.86955	8.20759	8.20327	8.6531	8.34223	8.63736	8.20191	8.52951	9.11439	9.15282	9.24897	8.97332	8.88997	8.68831	7.44962	8.56895	9.66888	9.63421	9.22136	8.58343	9.00648	9.21117	8.27425	8.91705	9.62649	8.849	9.25611	9.01802	9.28932	9.60217	9.46569	8.96275	9.8363	9.78488	9.06158	9.91146	10.0776	9.29372	8.34276	9.31072	7.62987	8.73653	9.75773	9.71533	9.07659	9.80813	8.51017	8.75717	9.29425	9.05289	8.80551	9.83019	10.314	9.86022	9.49223	10.164	9.9272	8.89797	9.59483	9.92153	9.2892	9.06816	9.65481	8.52712	9.82883	9.27672	9.50142	8.48483	9.95817	9.80428	9.25702	7.52425	9.91333	8.21201	9.16573	10.0392	8.14882	7.10909	7.8467	7.11358	8.43691	7.1683	8.3934	7.39854	7.32151	7.68387	5.92672	8.18332	7.19636	8.82435	8.3292	9.13596	7.77138	9.17661
ENSG00000204642	P30511	HLA-F	5.82035	5.05024	5.49708	5.49322	5.5776	5.12721	5.71597	4.26015	4.95116	5.59803	5.01019	5.56428	5.3403	5.56771	5.36508	5.06424	5.30523	5.2192	5.30238	4.9822	5.20085	6.2076	5.71839	5.79604	5.98521	5.58376	5.29603	4.17042	5.72628	6.23749	6.23844	5.39139	5.85541	5.86892	6.3089	4.9762	5.46603	6.29712	5.29117	6.12332	5.49506	5.94516	6.07782	5.84596	5.38913	6.29512	6.42129	5.42582	6.47114	6.466	5.54697	4.69925	5.26502	4.40812	5.37603	6.5362	5.98555	5.90817	6.37499	4.6954	5.26571	6.14986	5.5793	5.42861	6.37314	6.53451	6.40211	6.01617	6.21396	6.33591	5.69328	6.13652	6.25239	5.86144	5.80074	5.90069	5.25915	6.18015	5.71792	6.29188	5.69702	6.35212	5.22055	6.15927	4.03039	6.35096	5.0931	5.99836	6.39442	4.96653	3.05133	4.69947	4.34931	5.15755	4.54835	5.00146	4.29352	4.45094	4.95678	1.07085	5.24709	4.19495	6.01788	5.63697	5.41383	4.41637	5.88743
ENSG00000204632	P17693	HLA-G	3.98169	4.06891	3.33285	3.78218	4.43078	3.53454	2.76854	0.432089	2.75292	4.01737	3.73036	3.11484	2.60817	4.41043	0.545667	3.81329	3.01579	0.429117	3.81249	-0.297917	3.93067	3.3862	1.94222	0.409717	4.03616	3.26215	3.60603	2.44641	3.19328	4.29214	5.14486	3.56564	2.87094	3.24731	4.90882	3.13502	1.35436	4.24297	4.15916	4.57833	1.04109	3.69789	5.30354	4.70714	3.93495	3.8484	5.3212	0.169116	5.40959	3.98134	5.06954	2.67413	4.77387	2.56596	4.15218	4.14823	5.41283	4.53155	5.3726	1.92457	4.54126	4.25823	1.2784	2.94693	4.49092	4.47749	4.57287	5.65391	4.49185	2.08705	4.44858	5.0648	4.67268	3.83807	0.48907	4.3326	3.36017	5.31828	4.51286	4.10095	2.98314	4.52979	4.81969	4.5826	2.84496	5.57241	2.62897	4.24823	4.73375	-0.618478	0.708499	2.80731	-0.074729	2.93938	2.37136	2.59813	1.85239	2.92564	3.07364	-0.935447	3.40352	2.28705	3.23086	0.735091	5.05425	2.25558	3.74522
ENSG00000159267	P50747	HLCS	0.847172	0.116922	0.472123	0.48721	0.53476	0.773026	0.909767	-0.620589	0.264652	0.962541	0.450821	0.111837	0.179296	0.460864	0.30523	0.357872	-0.990651	-0.700742	-0.0381997	0.217059	0.734181	0.602962	0.254246	0.832092	0.230654	0.744232	0.205952	-0.715175	0.422337	-0.0946113	0.0333278	-0.205366	1.02056	1.0678	1.4214	0.193699	0.980703	1.58417	0.201451	0.831657	-0.121023	0.658416	0.594718	0.0021188	0.894515	-0.897938	0.691921	-2.88483	1.47256	-0.698824	-1.27416	0.0343455	-0.637781	-0.410656	0.151827	1.07088	0.507021	0.65858	-1.24473	-1.65173	0.551475	0.437593	-0.56864	-0.50415	1.07073	0.309187	0.399438	0.793507	0.486905	-0.922519	-0.97054	-0.917863	-0.743527	0.321728	-0.315726	0.00370627	0.159673	-0.1395	-0.269012	1.05285	-0.121946	0.741546	-0.857677	-0.163915	-2.07075	-0.701364	-1.36014	0.853193	-1.09049	-1.13773	-1.91246	-0.187709	-1.17832	-1.26006	-0.0534359	0.320861	-1.99316	-0.252305	-0.632212	-3.74798	-0.176806	-2.98829	-0.786865	-0.042515	1.57057	-1.53372	0.15907
ENSG00000108924	Q16534	HLF	-3.6334	-1.85549	-3.53409	-3.46961	-2.40314	-2.56814	-2.23182	-2.71945	-4.44867	-1.58702	-1.38673	-1.63045	-1.98591	-4.27597	-3.28283	-3.015	-4.48174	-3.93105	-3.39277	-2.52434	-2.19516	-4.15673	-4.12711	-1.61055	-2.51076	-2.05651	-1.53639	-3.80456	-1.88043	-1.87628	-3.16646	-3.64504	-3.81949	-1.42939	-3.00093	-1.87032	-2.20155	-1.7901	-1.41544	-1.25472	-3.52354	-4.39975	-2.00518	-3.70652	-2.57852	-3.16211	-2.46452	-2.84995	-2.96845	-12.0897	-12.0897	-2.92885	-1.96494	-2.44773	-3.28869	-1.67126	-1.55719	-0.849594	-3.30709	-4.55777	-4.29379	-3.13565	-3.39608	-1.00183	-1.39042	-3.6	-5.26181	-2.96949	-1.75773	-12.0897	-12.0897	-3.53208	-2.13767	-1.89163	-5.40261	-5.65361	-3.36159	-2.64633	-5.55139	0.435435	-3.56183	-3.24646	-4.23883	-5.56397	-5.79646	-4.19369	-12.0897	-4.43742	-2.73882	-2.93775	-12.0897	-2.71028	-12.0897	-3.4855	-1.00257	-3.32599	-4.53697	-2.86775	-3.22061	-12.0897	-4.52724	-12.0897	-2.80111	-2.16904	0.505723	-5.71947	-0.583742
ENSG00000071794	Q14527	HLTF	0.684722	0.160337	0.266984	0.659132	0.666121	0.691579	0.587107	0.0256198	0.0689252	0.726587	0.570797	-0.328918	0.300533	1.17187	0.478658	0.219156	0.258045	-0.715866	0.0216863	0.334149	0.466285	0.992082	0.614225	1.12565	1.32012	1.47436	0.477736	-0.676427	0.951163	0.576856	0.770314	0.483255	0.789346	1.18318	1.80113	-0.114467	1.27165	1.01918	0.0572476	1.84875	-0.657631	0.217598	1.19192	-0.305197	0.268191	-0.0325246	1.12543	-1.60357	1.33121	0.199177	-1.54762	0.139732	0.539654	-0.161676	0.484374	0.673088	0.381652	0.419765	-1.71757	-0.574884	0.560049	0.548456	-0.392447	-1.0622	1.26461	0.776298	0.715814	0.860739	0.958476	-0.352888	0.449331	0.0116621	-0.64381	0.45258	0.0733944	-0.408422	-0.0229923	0.371587	0.237919	0.789974	-0.667455	0.852401	-1.02471	-0.0208976	-0.0385646	-0.160286	-0.708109	1.14717	-1.60774	0.192208	0.0906704	0.350758	-0.526274	-0.00617106	-0.0475564	-0.552742	-1.41153	0.262319	-0.458751	-1.99856	0.212314	-1.52233	0.26766	-0.25364	0.959785	-0.79685	-0.451561
ENSG00000136630	Q14774	HLX	2.2571	3.45617	2.97424	2.92679	3.22664	2.33857	2.71368	2.11527	2.5278	2.57033	3.31175	2.86369	2.88924	3.05349	2.35566	2.26628	2.84675	3.40238	3.33368	2.54142	2.94831	3.14696	3.38386	3.39193	2.6982	2.97162	2.63901	1.86588	3.22314	4.72159	3.58797	3.74287	2.80738	2.24036	3.25565	2.24142	2.99308	4.11738	2.98109	3.16101	3.38129	3.15079	3.45403	3.53735	2.86221	4.2444	3.99099	3.85092	3.851	5.10448	3.40753	2.9632	3.82713	2.01366	2.8491	3.70877	4.24677	2.8997	4.25604	3.31119	3.18394	3.34567	3.2956	2.91315	3.35442	4.68418	3.17639	3.69299	4.30177	4.34261	4.63905	3.7523	4.74527	3.05473	2.49199	3.76121	3.27077	3.44656	2.76369	3.63714	2.45862	4.2393	4.32132	3.30421	2.33202	4.68413	3.13169	3.51899	4.587	2.08926	1.83243	2.51535	2.32165	2.58595	2.60595	3.31909	1.71097	1.67399	2.67653	2.78731	3.20689	2.29598	4.18247	2.73346	3.77201	2.58844	3.36152
ENSG00000101294	Q8TCT9	HM13	3.02324	2.57859	2.76395	3.17565	3.05139	2.83371	3.0557	1.92733	2.6696	2.62035	3.08925	2.65217	2.73571	3.23754	2.77317	2.73383	2.90621	2.30096	3.14685	2.74821	2.8059	3.46476	3.61239	3.18175	3.19214	3.4678	3.02856	1.85112	3.33697	3.49056	3.60224	3.85509	3.10039	3.37159	3.84173	2.45627	3.63849	3.75338	3.02324	3.50574	3.0132	3.32292	3.43341	3.3929	3.31921	3.3882	3.55914	2.1634	3.39574	3.36413	3.07182	2.84177	3.10719	2.33125	3.26895	3.7611	3.65019	3.4187	2.57042	2.96984	3.47356	2.96288	2.95369	2.48599	3.86561	3.71384	3.84581	3.45958	2.96006	3.67505	4.11602	2.66384	3.60933	2.90669	3.18644	3.26785	3.37139	3.51281	2.40008	1.42121	2.45585	3.47931	3.20303	3.41187	1.76099	3.08082	1.75655	3.32707	2.67957	2.50876	1.19572	2.78396	1.51466	2.16353	2.24424	2.77905	1.83364	2.9543	2.34724	0.606792	3.12114	1.18409	4.18753	3.02345	2.56947	1.96322	2.95685
ENSG00000147421	Q6NT76	HMBOX1	2.57957	2.37847	2.69833	2.81257	3.00884	2.74038	2.61769	1.93682	2.61931	2.80265	2.81138	2.31581	2.75587	3.17827	2.56002	2.53	2.33683	1.75746	2.55683	2.64675	2.64329	3.40026	2.66753	2.95641	2.73782	2.66008	2.42728	1.6368	3.1069	2.91143	3.19431	2.8142	3.17638	3.13263	3.19242	2.17323	3.31355	3.46859	2.64715	2.68817	2.62896	2.98292	3.31298	2.60416	2.92714	2.5491	3.29489	1.57821	2.95276	3.12175	1.64617	2.29693	2.50993	1.88504	3.04987	3.03124	2.66098	2.68721	1.84261	1.76738	2.98279	2.49114	2.4264	1.81081	3.05024	3.17911	3.0177	2.69342	2.77165	2.27185	2.96481	2.44206	2.75395	2.24071	2.5932	2.24754	2.49227	2.56191	2.06273	2.32444	1.59731	3.01024	2.45535	2.35589	1.748	2.10622	1.33549	2.93216	1.90314	2.28162	0.622079	2.41507	1.69404	1.92344	2.3555	2.12322	1.14894	2.07713	2.06219	0.0487733	2.50259	1.10092	3.15926	2.53527	2.72096	1.26737	1.6367
ENSG00000256269	P08397	HMBS	1.50693	0.634248	1.20728	0.69955	1.45415	0.352155	1.09138	1.39076	0.795546	1.10313	0.789726	1.22759	1.19003	0.998175	1.05109	0.911841	0.469609	1.53342	0.24064	0.891856	0.855108	-0.277639	1.28513	0.527752	1.12405	0.86836	0.0995903	1.09055	-0.659411	-0.410278	0.222353	0.572582	0.227764	0.665931	1.21806	1.20256	0.755621	0.949814	0.171687	1.68067	0.478712	0.317586	0.630284	1.19886	1.57071	-0.0686467	0.629875	1.05739	1.02322	-0.0463522	0.618901	1.32978	0.99241	1.3276	1.86824	0.862548	1.15382	1.90188	0.326495	1.656	0.860006	0.783598	0.352765	1.21915	0.747981	0.447851	0.788452	1.09088	0.837251	0.587368	1.54868	0.373958	-0.139533	1.09176	0.834774	1.01074	2.48101	-0.245796	1.33645	0.709394	1.56913	0.557126	0.81792	1.0112	4.0789	0.758928	4.46802	1.38187	0.105364	1.08873	2.86261	4.03518	2.74309	1.82546	4.26373	2.80707	3.92787	3.63258	4.18097	3.38967	3.05583	2.65787	1.72396	0.968697	1.94944	3.87102	1.08994
ENSG00000183624	Q96FZ2	HMCES	2.14809	2.18116	1.61549	2.7273	2.21078	2.15206	1.99291	1.47911	2.23345	2.57265	2.28204	1.75797	2.39967	2.88283	1.82833	2.1163	1.61535	1.37655	2.13559	1.98701	2.25487	2.59154	2.86835	2.54172	3.03749	2.86405	2.38149	1.50774	2.29078	2.73812	3.25682	2.74015	2.46663	2.94536	3.32313	1.79	2.61101	3.11046	2.19001	2.78227	2.74878	2.36323	3.19404	1.62313	2.78926	2.14745	3.16082	1.01881	2.84518	2.33246	1.78802	2.4025	2.06871	2.03792	2.53944	2.99726	2.38869	2.63905	1.71749	1.81018	2.32116	2.08516	2.21609	1.45351	3.1156	2.50036	2.94907	2.10725	2.34001	2.24329	2.07483	2.00822	2.72616	2.14208	2.1696	2.37046	1.37342	2.89075	1.7239	1.90406	1.4674	2.4342	2.55589	1.12634	0.338799	1.29475	0.575831	2.3564	2.33828	1.33603	-1.60056	1.3921	0.00310594	0.757513	1.29779	1.96155	0.346062	1.57276	1.09332	-3.04934	1.35553	0.250332	2.48737	1.9721	1.75198	0.367835	1.80664
ENSG00000143341	Q96RW7	HMCN1	-5.12609	-3.72634	-7.01533	-3.19936	-4.89409	-7.04717	-3.72451	-7.19696	-4.13919	-5.7747	-4.75159	-3.90003	-3.93755	-4.45059	-3.77714	-4.50769	-4.17237	-5.8371	-3.71748	-6.01133	-4.85589	-5.64943	-4.6227	-6.67714	-2.68266	-3.54921	-5.02621	-3.92159	-4.69323	-5.53466	-3.33901	-5.72063	-5.89482	-4.91942	-6.0733	-2.62654	-3.69425	-3.79688	-6.80272	-2.27816	-5.01624	-4.89594	-2.59161	-3.78688	-5.87364	-1.48752	-3.22098	-5.92284	-1.81947	-3.46425	-5.16932	-4.00715	-6.90421	-13.5824	-4.78138	-3.81543	-2.60957	-2.34229	-2.63242	-6.05047	-13.5824	-4.62835	-5.472	-2.10237	-2.66085	-2.59351	-4.44278	-2.37671	-2.83567	-2.89489	-4.14336	-1.85826	-2.43854	-5.25553	-4.10001	-2.9922	-6.84412	-2.8772	-5.05578	0.0946061	-3.79378	-2.74152	-3.41461	-13.5824	-13.5824	-2.23248	-4.10916	-4.34994	-2.42574	-4.69298	-13.5824	-7.18789	-5.05465	-4.9782	-1.1961	-13.5824	-7.022	-4.9442	-6.03062	-4.79156	-13.5824	-5.80463	-5.29151	-3.66173	0.67583	-3.52792	-2.51684
ENSG00000148357	Q8NDA2	HMCN2	-4.93727	-4.59455	-7.1476	-4.41789	-5.60958	-6.18724	-13.7147	-5.02119	-13.7147	-13.7147	-4.46963	-3.51826	-13.7147	-4.58287	-4.23094	-13.7147	-13.7147	-6.55098	-6.01428	-7.13604	-5.40207	-13.7147	-5.16905	-4.23452	-4.55014	-3.15139	-5.15849	-5.16727	-13.7147	-3.50126	-2.79367	-5.27001	-7.02011	-4.05348	-13.7147	-13.7147	-13.7147	-13.7147	-2.85994	-3.12056	-5.14851	-5.44209	-2.63082	-3.59755	-4.68813	-5.20114	-4.0895	-5.05869	-2.78792	-3.59653	-13.7147	-5.13753	-4.72587	-13.7147	-4.91366	-3.75527	-3.40439	-2.3815	-4.93207	-5.60038	-13.7147	-3.76208	-5.2834	-2.10344	-3.01539	-4.48962	-5.31032	-1.84178	-2.4657	-13.7147	-4.85956	-3.74442	-3.9848	-5.3878	-5.03813	-7.27858	-5.40047	-5.59012	-13.7147	0.42173	-3.42404	-4.45719	-3.54689	-13.7147	-13.7147	-4.50038	-3.87932	-13.7147	-4.19411	-4.82526	-13.7147	-13.7147	-5.18693	-7.41765	-2.15825	-13.7147	-6.16195	-5.49031	-13.7147	-13.7147	-13.7147	-13.7147	-6.99956	-5.376	1.20249	-3.77556	-1.64945
ENSG00000140382	Q9NP66	HMG20A	1.53605	0.91347	1.60438	1.7489	2.07675	1.74093	1.53579	-0.0921463	1.31629	1.57599	1.85543	0.609296	1.25586	1.59476	1.05105	1.51203	0.930224	0.662854	1.57875	1.64731	1.8172	2.1762	1.98815	2.48431	1.90664	2.31626	1.19346	0.77122	2.14444	1.95102	1.98333	1.7643	1.95704	2.12702	2.84367	1.36915	2.46842	2.4546	1.54124	2.2781	1.68684	1.8759	2.3415	1.39233	1.72249	1.71207	2.41076	0.161752	2.31159	1.588	0.363562	1.32237	1.50125	0.750095	1.81842	2.46706	1.81829	1.24141	-0.407785	0.764172	2.01073	1.63362	1.46062	0.596479	2.39889	1.40989	2.18751	2.19109	0.973531	1.27866	1.79523	1.60989	1.68274	1.73636	1.77732	1.18129	1.53726	2.00465	1.01649	1.39701	0.989541	2.19834	0.969158	1.31007	0.251835	0.702583	0.142181	1.82846	1.23401	0.377146	-0.219692	1.28605	0.478532	0.462079	0.385136	1.3874	0.143646	1.20389	1.05328	-1.86441	1.22366	-0.649337	1.7539	1.45872	1.05231	-0.482931	0.534153
ENSG00000064961	Q9P0W2	HMG20B	2.47787	2.14916	2.33564	2.63136	2.24512	2.27152	2.82342	1.91193	2.67714	2.41781	2.5432	2.06691	2.52854	2.77851	2.15626	2.19083	2.34167	1.86184	2.59843	2.41921	2.44235	3.12063	2.93722	2.57899	3.01774	2.85147	2.56909	1.69976	2.59431	2.77248	3.26426	2.66031	3.01741	3.44673	3.48155	2.33027	3.14877	2.99324	2.78321	2.77375	2.47057	3.29355	2.80242	2.56718	2.75398	2.54118	2.86374	1.54777	3.41914	2.75168	1.12457	2.41906	3.51471	1.55314	3.184	2.50176	2.65792	2.86391	1.94093	2.20996	2.99876	2.53178	2.45633	2.45954	2.70615	2.55232	2.96853	3.11629	1.91288	2.45992	2.76662	1.94009	2.33685	2.19144	2.73387	2.37195	2.50856	3.17148	3.17428	2.46706	2.43475	3.24469	3.63366	2.11471	2.22736	2.13038	1.61655	3.00331	2.86102	2.14512	1.09641	2.53068	1.3797	2.29531	2.31979	2.58576	2.26429	2.32041	2.05011	0.228674	2.78751	1.28157	3.30596	2.52254	2.65024	2.10463	2.4191
ENSG00000137309	P17096	HMGA1	4.17986	3.46309	3.97779	4.29799	3.98225	3.92307	4.23047	3.2986	3.62602	4.56031	3.88628	3.3649	3.87802	4.5485	3.80341	4.15924	3.49918	2.87223	3.94744	3.62932	3.87936	4.42929	4.61949	4.85483	4.61388	4.51983	4.46298	3.21891	3.92297	3.84939	4.88577	4.74605	4.56294	5.11126	5.35262	4.41867	5.16646	5.35128	4.72815	5.24199	4.40897	4.49433	5.02543	4.33279	4.62044	3.69698	4.99231	3.38915	4.84176	4.86154	2.40871	4.29648	4.46251	3.76545	4.69636	4.9911	4.91702	4.31725	3.56046	3.57555	4.3283	4.1797	3.72454	3.86833	5.34199	4.21636	5.11253	4.90307	4.31041	4.60036	4.58869	4.55352	4.23042	3.9004	4.61135	4.23072	3.78336	5.10018	4.90901	2.85729	3.88828	4.82471	4.62132	3.60428	3.12419	3.75595	3.91785	4.99059	3.55139	3.65168	2.58949	4.31951	3.15784	3.37988	3.50128	4.03316	3.70802	3.88857	3.60993	1.91681	4.17905	2.38249	4.86091	3.99693	4.00998	2.84436	3.56716
ENSG00000149948	P52926	HMGA2	-5.85153	-4.19181	-13.3119	-3.84548	-5.20684	-5.78451	-6.61159	-6.9265	-6.6637	-5.50424	-6.05977	-4.84962	-5.66169	-6.49181	-5.23988	-5.55515	-6.6966	-6.14825	-13.3119	-5.15844	-6.57524	-13.3119	-13.3119	-4.41573	-13.3119	-5.44386	-4.43459	-5.02679	-13.3119	-13.3119	-5.38573	-6.44398	-6.61737	-13.3119	-13.3119	-5.67148	-13.3119	-13.3119	-5.53884	-3.85421	-6.32315	-6.61501	-4.64024	-6.5051	-13.3119	-13.3119	-6.26261	-5.65238	-4.19069	-3.55599	-6.47538	-4.41362	-13.3119	-13.3119	-4.51092	-4.35108	-6.57417	-3.6556	-4.52933	-4.78391	-13.3119	-4.35789	-6.19633	-2.52347	-5.19328	-6.3992	-13.3119	-5.18913	-13.3119	-6.77956	-3.8729	-6.33164	-3.16744	-6.56107	-13.3119	-13.3119	-6.57365	-13.3119	-13.3119	-0.869249	-4.52169	-13.3119	-3.65819	-13.3119	-7.0187	-4.41896	-6.63392	-6.6525	-13.3119	-6.73233	-13.3119	-4.60929	-6.77251	-13.3119	-1.75551	-13.3119	-6.75154	-6.66292	-13.3119	-13.3119	-6.74186	-13.3119	-6.59682	-5.556	-0.394632	-6.94171	-3.05322
ENSG00000189403	P09429	HMGB1	3.70801	3.24455	3.45016	3.49426	3.85537	3.80356	3.66738	2.81703	3.28652	3.5297	3.50416	3.24032	3.2667	3.81779	3.44424	3.40283	3.0023	2.91716	3.2693	3.63123	3.69257	4.05612	3.59796	3.44143	3.49953	3.49432	3.18479	2.81259	4.34497	3.97189	3.94195	3.57579	4.38699	4.21999	5.63383	3.42841	4.41079	3.8966	3.82993	4.75001	2.83639	3.98906	3.89911	3.16796	3.82054	4.38675	3.86965	3.29937	3.88487	3.02332	3.23927	3.02231	3.75536	3.1502	3.35836	3.68368	3.48507	3.02792	2.26433	3.26075	4.5872	3.38004	3.57223	2.56571	4.10812	3.18841	4.18394	3.9791	2.64591	3.4699	4.01583	3.22275	3.17602	3.61377	2.97915	3.23011	3.11268	3.91196	3.89676	3.19891	3.43684	3.90209	3.35522	3.31559	3.38506	3.45665	3.05874	5.23903	2.39032	3.09401	3.27708	4.31042	2.69173	3.59925	3.59757	4.16725	3.20638	3.95707	3.49024	1.83802	4.21471	2.58112	4.67308	3.54966	3.53978	2.88225	2.65587
ENSG00000164104	P26583	HMGB2	3.90298	3.838	4.10055	3.3801	4.79197	3.47479	4.11863	2.72858	3.47405	3.36292	3.89529	4.04525	3.72864	3.96807	3.95537	3.68566	3.72133	3.58584	3.17618	3.58843	3.59124	4.16996	3.35599	3.45484	3.5192	3.46562	3.67891	2.94595	4.76455	4.60391	4.98187	3.92321	4.58278	4.55713	6.18838	3.92326	4.36415	4.62109	3.79763	5.79233	3.00856	5.10813	4.83265	3.93765	4.3704	6.75689	5.25712	5.68504	5.11545	4.563	5.34436	3.12648	4.66713	2.64535	3.99196	5.25568	4.83037	3.57022	4.76344	3.9749	5.32082	4.5957	5.08608	3.58784	5.12281	4.7017	5.45968	5.6381	4.67922	5.87711	5.55962	5.73318	5.29547	4.2732	4.57186	5.60935	4.82209	5.09709	4.8708	6.8331	4.33432	5.56307	5.77517	5.57761	5.28877	5.59176	5.67007	6.15896	5.61531	3.88509	4.77628	5.42521	4.11505	5.96969	5.6657	6.98518	5.12993	4.76973	4.89957	4.22911	5.73791	5.38861	6.49322	4.5965	5.45636	4.81721	4.60316
ENSG00000029993	O15347	HMGB3	-1.9006	-2.49723	-1.99352	-1.73659	-1.93097	-2.02565	-1.49696	-11.3549	-2.71744	-2.22909	-2.52404	-2.89253	-1.90238	-1.08694	-2.8691	-2.6014	-3.16439	-11.3549	-1.65966	-11.3549	-11.3549	-3.42188	-3.39225	-1.2904	0.922942	-3.48677	-1.21625	-2.80744	-1.4672	-0.85214	-2.11027	-0.411098	-1.21357	-1.47151	0.572943	-0.81378	-1.95151	-0.290185	-2.58505	0.238799	-2.78868	-1.34856	0.429196	-0.752669	-0.745184	-0.42948	-1.14531	-1.11628	-1.23489	-1.59889	-2.20649	-3.19148	0.11705	-2.36393	-1.96995	-0.396166	-0.237696	-0.0216675	-1.98837	-2.50567	-1.10483	-2.81486	-1.92566	-0.179549	0.344004	-1.45262	1.39123	-1.91322	0.613791	0.621649	0.956865	-1.21482	-2.20908	-2.03022	-2.09451	-0.764652	-1.16947	0.224429	-0.439076	1.85825	-1.24463	-0.776843	0.949476	-0.522138	-0.0795378	-0.294308	-1.68921	0.0981146	-1.19755	-1.61878	-1.74993	0.482235	-1.82906	-0.320712	0.731951	0.575837	-0.224213	0.450056	-0.639988	-1.17371	0.287879	-2.58037	1.55611	-1.60392	2.24046	-0.679351	-1.51078
ENSG00000176256	Q8WW32	HMGB4	-4.25493	-4.17544	-4.15643	-2.83794	-3.61318	-4.18827	-4.02316	-3.34673	-10.7235	-10.7235	-10.7235	-2.84411	-10.7235	-3.90338	-10.7235	-10.7235	-10.7235	-10.7235	-10.7235	-4.14487	-3.98681	-10.7235	-10.7235	-10.7235	-10.7235	-10.7235	-10.7235	-10.7235	-10.7235	-10.7235	-2.21431	-3.85555	-10.7235	-3.63839	-10.7235	-10.7235	-10.7235	-10.7235	-2.9504	-3.57952	-10.7235	-10.7235	-2.635	-10.7235	-10.7235	-10.7235	-2.67964	-3.06395	-3.5945	-2.18772	-10.7235	-2.14636	-4.04531	-10.7235	-2.91926	-2.75976	-10.7235	-10.7235	-3.9311	-10.7235	-10.7235	-1.76945	-4.59753	-1.31225	-10.7235	-10.7235	-10.7235	-3.59553	-10.7235	-10.7235	-10.7235	-3.74321	-3.57012	-2.97935	-10.7235	-10.7235	-10.7235	-3.59379	-3.19298	0.801876	-4.50202	-10.7235	-10.7235	-10.7235	-10.7235	-3.82145	-10.7235	-10.7235	-10.7235	-10.7235	-10.7235	-10.7235	-4.18408	-10.7235	-3.32888	-10.7235	-10.7235	-10.7235	-10.7235	-10.7235	-10.7235	-10.7235	-10.7235	-10.7235	1.60893	-2.77999	-2.46126
ENSG00000117305	P35914	HMGCL	0.870715	0.619927	0.591833	1.47194	0.960879	0.862167	1.1049	-0.289091	1.07066	1.36057	0.867645	0.465879	1.06155	1.3833	0.659269	0.611183	0.756058	-0.0692332	0.848939	0.627358	0.556715	1.30805	1.08989	1.50195	1.64083	0.949195	0.329426	-0.585997	1.08531	1.66716	1.92364	1.31055	1.06159	1.54735	1.1578	0.624348	1.23472	1.79605	0.75761	1.80593	1.15487	1.51644	1.53816	0.88121	0.812258	1.56546	1.84383	0.643542	1.86638	1.66492	0.314653	0.896302	1.17215	0.0144602	1.32316	1.79142	1.24957	0.989286	0.0825265	0.272054	1.33186	1.06151	0.647712	0.505794	1.86118	1.03381	1.30575	1.82049	1.52278	0.377834	0.766492	0.883301	1.48572	1.04043	1.26552	1.18177	1.19763	1.3399	0.410794	-0.511573	0.0901854	1.36547	1.35271	1.08602	0.290595	0.83042	0.288935	1.30172	1.05163	0.555602	-1.11119	0.34336	0.242032	0.0265579	0.377215	0.726422	-0.414658	0.468202	0.559889	-1.37807	0.97332	-0.822206	1.11981	0.969821	1.53559	0.267275	0.816929
ENSG00000146151	Q8TB92	HMGCLL1	-11.6298	-11.6298	-11.6298	-5.31707	-11.6298	-11.6298	-11.6298	-5.2444	-11.6298	-4.81571	-11.6298	-2.7535	-11.6298	-11.6298	-11.6298	-11.6298	-11.6298	-11.6298	-11.6298	-11.6298	-11.6298	-11.6298	-11.6298	-11.6298	-11.6298	-11.6298	-11.6298	-4.65969	-11.6298	-11.6298	-11.6298	-3.76806	-4.93527	-11.6298	-11.6298	-11.6298	-11.6298	-11.6298	-11.6298	-11.6298	-11.6298	-4.93291	-4.53604	-11.6298	-11.6298	-11.6298	-11.6298	-4.96316	-11.6298	-11.6298	-11.6298	-3.46647	-11.6298	-11.6298	-11.6298	-11.6298	-11.6298	-4.28829	-11.6298	-11.6298	-11.6298	-11.6298	-5.50386	-2.95413	-3.51118	-11.6298	-11.6298	-11.6298	-11.6298	-11.6298	-11.6298	-11.6298	-11.6298	-11.6298	-11.6298	-11.6298	-11.6298	-11.6298	-5.09152	0.184967	-4.41804	-11.6298	-11.6298	-11.6298	-11.6298	-11.6298	-11.6298	-11.6298	-11.6298	-11.6298	-11.6298	-11.6298	-11.6298	-11.6298	-4.23521	-11.6298	-11.6298	-11.6298	-11.6298	-11.6298	-11.6298	-11.6298	-11.6298	-11.6298	-0.0341755	-11.6298	-3.36759
ENSG00000113161	P04035	HMGCR	1.69768	2.35663	2.31748	2.05358	2.5972	2.06402	2.08481	1.41005	2.01502	2.24998	2.58003	1.98974	1.61789	2.38978	2.11587	1.81374	1.86488	1.71339	2.23786	2.07669	2.12151	2.74473	2.41374	2.67858	2.1745	2.56676	1.78831	1.05423	2.63182	3.49919	2.95118	2.64747	2.406	2.45567	2.84738	1.67516	2.96551	2.68139	1.65887	2.73116	2.45063	2.47488	2.76719	2.38387	2.32872	3.23952	2.83679	1.75848	2.89094	2.69932	2.74619	2.47776	2.53806	0.850796	1.94507	2.88619	2.42906	2.22496	1.93674	2.42249	2.63865	2.12858	2.40189	1.90493	3.13331	3.03776	3.10264	3.29998	2.60137	2.82709	2.56375	2.87321	2.90226	2.65378	2.412	2.89661	2.68799	3.06523	1.88657	2.5423	2.03876	3.00081	3.32993	2.08495	2.10515	1.93187	1.36188	2.99131	2.25908	1.46891	1.50753	2.10949	0.82526	2.32047	1.47106	2.21734	1.7714	1.83179	1.92532	0.355158	2.83771	1.26063	3.08682	2.41919	2.86571	2.32748	1.89893
ENSG00000112972	Q01581	HMGCS1	1.19217	0.487418	0.411485	0.923485	1.08496	0.701165	0.759031	0.0903655	0.319484	1.28883	0.928244	0.443453	0.628239	1.35716	0.0520218	0.609763	0.492662	0.436509	0.341668	0.664121	0.708277	1.28137	1.42299	0.719649	1.56211	1.16891	0.378902	-0.553342	1.553	1.24976	2.17828	0.92815	1.3095	1.17503	2.02014	0.281444	1.60864	1.25929	0.559052	1.74327	0.625545	0.965761	1.48329	1.2601	1.65651	2.09285	1.21988	-0.19225	1.85857	1.55647	-0.453628	0.365966	0.42186	-0.418723	1.15211	1.54787	1.49931	0.125291	0.133874	-0.615814	1.49328	0.905903	0.0291095	-0.190404	1.3962	1.13375	1.60753	1.80308	1.62709	0.799544	0.924593	0.654447	1.49751	1.18194	0.717084	1.41935	0.584375	1.19193	0.566803	0.562564	0.302769	1.08154	0.999653	1.08006	0.198621	0.0452035	-0.476139	1.50461	0.070972	0.174241	-1.25893	1.06281	0.0116844	-0.276556	0.644232	1.01853	0.230753	1.10081	1.21099	-0.953611	1.27686	-1.16488	2.56893	1.03205	1.65823	-0.85423	0.358265
ENSG00000134240	P54868	HMGCS2	-10.7291	-2.60641	-10.7291	-1.84661	-3.6188	-4.1939	-10.7291	-4.34369	-4.08089	-10.7291	-10.7291	-2.84973	-10.7291	-10.7291	-4.23135	-10.7291	-10.7291	-3.56543	-10.7291	-10.7291	-10.7291	-10.7291	-2.1835	-2.24695	-10.7291	-2.27815	-4.16149	-3.75899	-10.7291	-2.68139	-10.7291	-2.86736	-10.7291	-10.7291	-10.7291	-10.7291	-10.7291	-10.7291	-2.37326	-2.59025	-10.7291	-10.7291	-0.83706	-10.7291	-10.7291	-3.79268	-3.6798	-4.06245	-1.28647	-2.19335	-3.89257	-4.1407	-1.06332	-10.7291	-10.7291	-3.75961	-10.7291	-3.38759	-2.36047	-10.7291	-10.7291	-2.77217	-3.03203	-0.470814	-2.02724	-10.7291	-3.90124	-10.7291	-1.24426	-4.19675	-10.7291	-10.7291	-1.99755	-1.98834	-10.7291	-3.30139	-10.7291	-10.7291	-10.7291	0.62639	-2.93562	-10.7291	-1.88139	-4.20339	-10.7291	-10.7291	-4.05111	-4.06969	-10.7291	-10.7291	-10.7291	-10.7291	-1.61772	-2.85942	-0.342023	-10.7291	-10.7291	-10.7291	-10.7291	-10.7291	-10.7291	-10.7291	-10.7291	-3.96653	1.74079	-3.36764	-3.46219
ENSG00000205581	P05114	HMGN1	2.75676	2.56967	2.92673	3.02377	2.98937	3.11466	3.03468	2.10152	2.64391	3.23825	3.01672	2.32541	3.14924	3.35627	3.21099	3.0602	2.0627	2.11531	2.83983	2.86247	3.33171	3.46662	3.07188	3.2943	3.23428	3.19392	2.7172	1.96193	3.45371	2.91693	3.50622	2.86567	3.43035	3.55139	4.41631	2.62966	3.71018	3.7744	2.83005	3.95895	2.82944	3.23192	3.70522	3.26095	3.21765	3.57312	3.78409	1.85353	3.91653	3.52372	2.00094	2.71355	3.05475	2.2895	2.95034	3.66219	2.98937	2.84364	2.19084	2.58111	3.20087	3.15219	2.32403	2.04188	3.44548	2.97081	3.45486	4.058	3.23101	3.46066	3.7888	2.69397	2.94111	2.81402	3.10495	2.32361	3.14132	3.22174	2.86019	2.61446	2.26561	3.63534	3.23531	2.76947	1.76645	2.71904	1.81648	3.76647	2.20076	2.31428	1.44336	2.66509	2.13699	1.77028	2.57513	2.58949	2.25352	2.53884	2.18386	1.03571	2.57173	1.15505	3.70459	2.37132	1.93633	1.96585	2.56211
ENSG00000198830	P05204	HMGN2	4.88759	4.74858	4.75272	5.24085	5.10293	4.83694	4.60724	3.95499	4.61233	4.79736	4.95393	4.60145	4.65998	5.00824	4.48482	4.84738	4.47273	4.01816	4.72749	4.59069	4.87157	5.0373	5.30457	5.34394	5.38699	5.17082	4.95913	3.82316	4.72363	5.22798	5.863	5.29609	5.00627	5.36641	6.27588	4.55036	5.57026	5.80423	4.97649	5.92769	5.27502	5.34441	5.94772	5.56148	5.47963	5.71857	5.89908	4.66933	5.54111	5.92192	4.87147	5.03682	5.36889	4.26822	5.55097	6.3261	5.53809	4.85306	5.09387	4.83866	5.54672	5.19977	4.46114	4.42125	5.89529	5.53325	5.93822	6.5178	5.53581	6.18585	6.93781	5.55338	5.78917	5.14419	5.50073	5.09831	5.48203	5.7178	5.03828	4.37534	4.36924	6.05909	5.54303	5.43815	3.63073	5.34325	4.55494	5.55111	5.41467	4.33001	3.30917	4.82548	3.85789	3.98558	4.35749	4.45022	4.65851	4.67879	4.39324	3.53254	4.63572	3.20665	6.24582	4.87555	4.82414	4.40365	5.03938
ENSG00000118418	Q15651	HMGN3	3.06559	1.73133	2.65712	2.23003	2.66753	3.08719	2.54784	1.23006	1.49562	2.80701	2.50005	2.3937	2.11467	2.88017	2.55466	1.7562	2.42355	1.76737	2.51642	2.73152	2.1947	3.15515	2.69956	2.41361	2.19067	3.58374	2.0729	0.965151	3.40637	2.70015	3.31499	2.42329	2.78588	3.14727	4.33357	2.56864	3.47397	3.23375	2.58945	3.55443	1.83906	3.05124	2.60358	2.57732	2.26964	2.49235	2.78113	0.851706	2.98	2.36784	1.34476	1.83097	1.08555	1.49508	2.11186	2.96369	2.76391	1.64689	0.394112	1.99578	3.13071	2.2086	2.55157	1.16075	2.37087	-0.161799	2.59856	1.90127	2.58178	1.45257	2.16606	1.67011	2.21626	2.6363	2.45648	1.67701	1.73082	1.82059	1.13683	2.42794	1.77	2.56908	1.78031	2.54977	1.41224	1.08906	0.278778	3.30285	1.71736	1.34836	0.954287	2.41707	1.22536	2.35156	2.45899	2.98852	1.48087	2.29255	1.74283	-2.00563	2.94959	0.260596	2.63673	3.16999	1.62407	1.66695	1.04165
ENSG00000182952	O00479	HMGN4	4.03075	3.04543	3.7546	4.06225	3.72367	4.27112	4.3712	3.11154	3.42557	4.0277	4.28148	3.84371	3.96042	4.24098	3.92554	3.61904	3.7914	3.03755	3.81029	3.85864	3.93779	4.35052	4.65009	4.34702	4.2533	4.24385	4.0162	2.81252	3.91154	3.99865	5.14667	4.09369	4.34819	4.90524	5.23625	4.19326	4.48213	4.94692	3.8578	5.27561	4.06868	4.60348	4.967	4.77128	4.43698	4.19724	4.78989	3.25835	5.33328	5.22516	3.66244	3.44232	4.36581	3.3351	4.79592	4.82681	4.80898	4.69334	4.72856	3.48053	4.60469	4.87889	3.71106	3.3485	4.99726	4.73151	5.17048	5.30237	4.50012	4.33201	4.51961	4.49114	4.42713	4.30673	4.28786	4.28822	4.23745	5.02531	3.97658	4.22386	4.10801	4.81515	4.94228	4.09771	2.9511	4.46847	2.64841	4.50643	4.28365	2.75543	1.92688	3.89003	2.61531	3.05445	2.79939	3.19416	2.75985	3.56241	2.99805	0.879704	3.89405	1.51505	3.68573	4.3093	3.10162	2.49481	4.09606
ENSG00000198157	P82970	HMGN5	-1.18517	-0.935193	-2.49756	-0.436809	-0.730712	-1.79476	-0.629686	-1.68348	-1.00382	-1.83494	-1.80861	-1.44177	-1.99277	-0.508899	-10.6394	-0.717906	-0.867291	-1.48329	-0.359848	-0.752505	-0.91461	-0.0110153	-1.35837	-3.73416	-10.6394	-0.77598	-1.49954	-2.35427	0.334889	-1.27302	-0.258638	-1.19683	-0.25733	-0.563627	-0.137269	-2.99896	-0.973403	-1.07602	-0.701531	0.494971	-10.6394	-0.633135	-0.747351	-0.8439	-10.6394	0.45579	-0.599657	-10.6394	0.649742	-2.68666	-1.49107	-1.25654	-10.6394	-2.45373	-10.6394	-0.358375	-0.743794	-0.13588	-1.85681	-10.6394	-1.0408	-0.51706	-0.625967	-0.381105	-0.0655857	-0.929624	-0.238257	-3.51145	-1.15455	-2.11878	-10.6394	-1.08372	-1.49365	-1.31479	-1.64165	-0.51835	-2.90791	-2.51487	-4.10111	0.885963	-1.62724	-3.37487	-1.20776	-1.80434	-0.363528	-0.747961	-1.97201	0.328321	-10.6394	-1.07307	-1.88102	-0.0912738	-2.11167	-0.899739	0.834578	0.209216	-2.50429	-0.544094	0.712563	-2.84532	1.37517	-0.751235	0.384519	-1.88682	1.8305	-1.28453	-1.37953
ENSG00000113716	Q12766	HMGXB3	2.02359	1.42594	1.91326	2.15744	2.16309	2.3515	1.93023	0.729671	2.06316	2.0165	1.81408	1.67989	2.13727	2.46614	2.06061	1.97494	1.51776	0.369032	2.08927	1.85369	1.96693	2.2622	2.28307	2.04953	2.64028	2.30774	2.12374	1.125	2.4117	2.08399	2.1451	2.0708	2.34646	2.72619	2.83185	2.11149	2.50031	2.88773	2.17918	3.15905	2.0931	2.50857	2.81778	2.23975	2.37476	2.16844	2.58704	0.162626	2.81242	1.93337	0.510913	2.01923	2.03417	1.48913	2.08799	2.78984	2.0235	2.17703	1.42402	1.03419	2.50373	2.23218	1.72097	1.20299	2.80721	2.00609	2.46688	2.57163	1.99285	1.92941	2.28963	1.72346	1.72958	1.81132	2.11888	1.22601	2.23469	1.98845	1.84007	1.95612	1.68033	2.58139	2.25729	1.47374	1.1316	1.23399	0.533088	2.19376	1.10337	1.92593	-0.370608	1.68564	0.739209	0.819694	1.45996	1.48833	0.553981	1.50369	0.905648	-1.47022	1.54128	-0.469396	2.36016	1.98361	1.31864	0.146703	1.90219
ENSG00000100281	Q9UGU5	HMGXB4	1.02273	0.51036	1.25694	1.09635	1.29654	1.1959	1.41984	0.585038	1.00269	1.35598	1.43935	1.0077	0.99381	1.67439	0.283705	0.77439	0.624865	-0.155345	0.969248	1.25427	1.03686	1.86877	1.74517	1.88258	1.57817	1.38456	1.22866	-0.0400467	1.34246	1.41114	1.76159	1.56069	1.44174	1.76521	2.32281	1.77814	2.13738	1.60841	0.963222	2.08752	0.931268	1.69565	2.01273	1.41068	2.04335	2.32905	2.12967	0.582088	1.68913	1.78825	-0.0845422	1.52717	0.920477	0.567621	1.33657	2.00484	1.55246	0.871469	0.659245	1.06294	1.59121	1.39039	0.737143	0.941552	2.33025	1.50223	1.93884	2.21978	1.33715	0.97308	1.86468	1.16553	1.54769	1.51225	1.62682	1.48863	1.03847	1.8387	0.962008	1.20928	0.515864	1.87188	0.446259	1.45174	0.2991	0.428859	0.295912	2.0229	0.440134	0.933364	-0.197717	1.2571	0.615262	0.413093	0.987596	1.01682	0.54627	0.769048	0.876472	-1.52072	1.45972	-0.481072	1.94788	0.524222	1.3051	0.232682	0.948377
ENSG00000158497	O97980	HMHB1	-7.98598	-7.98598	-7.98598	-0.682322	-7.98598	-7.98598	-1.28563	-1.60054	-1.33774	-1.17185	-7.98598	-1.10046	-7.98598	-7.98598	-0.496206	-7.98598	-7.98598	-7.98598	-7.98598	-7.98598	-7.98598	-7.98598	-7.98598	-7.98598	-7.98598	-7.98598	-0.425959	-7.98598	-7.98598	-7.98598	-7.98598	-7.98598	-7.98598	-7.98598	-7.98598	-7.98598	-7.98598	-7.98598	-7.98598	0.152898	-7.98598	-0.29602	-7.98598	-7.98598	-7.98598	-1.04953	-7.98598	0.670009	-7.98598	-7.98598	-0.155743	-7.98598	-7.98598	-7.98598	-7.98598	-1.01646	-7.98598	-0.644434	-1.19358	-7.98598	-7.98598	-7.98598	-7.98598	-7.98598	-0.862141	-7.98598	-7.98598	0.720065	1.17746	-7.98598	-7.98598	0.571642	-7.98598	-7.98598	-7.98598	-7.98598	-7.98598	-7.98598	-1.44766	2.95469	-1.76449	-7.98598	-7.98598	-7.98598	-7.98598	-1.08393	0.267577	-7.98598	-7.98598	-7.98598	-7.98598	-7.98598	-7.98598	-7.98598	0.987885	-7.98598	-7.98598	-7.98598	-7.98598	-7.98598	-7.98598	-7.98598	-7.98598	-7.98598	3.02495	-0.624492	1.85809
ENSG00000072571	O75330	HMMR	-1.08281	-0.722579	-2.20423	-2.46101	-1.91965	-2.23636	-3.0675	-2.65004	-3.11995	-2.95302	-2.51272	-2.4672	-0.892094	-3.5298	-1.40091	-2.59008	-1.74112	-2.86396	-1.18938	-0.87216	-11.3435	-1.415	-1.57772	-2.126	-2.17899	-4.46929	-1.98163	-0.924457	-1.6483	-11.3435	-4.4114	-0.580255	-1.33963	-0.946076	0.681534	-2.70669	-0.803851	-1.04393	-2.98766	1.51833	-4.35474	-1.33724	-0.45222	-4.53669	-3.05211	-1.41742	-1.71835	-1.88172	-0.22422	-2.39368	-4.50697	-4.7551	-0.871124	-4.15289	-1.22253	-1.79868	-1.61764	-0.4252	-2.23965	-2.49435	-1.38275	-0.806456	-4.22792	-2.66782	0.577653	-1.85584	-0.205828	-3.22072	-2.59429	-1.36596	-0.90553	-0.914228	-1.19904	-3.59937	-2.08319	-2.11443	-1.80952	-2.63574	-0.296578	-0.98746	-1.9694	-0.765525	-0.797518	-0.925593	-0.313224	-0.0606936	0.450017	0.793736	-1.53381	-2.45411	-0.450198	0.96475	-1.23343	-0.42037	0.949676	-0.582308	-0.71013	0.291499	0.0590601	-2.55269	-0.264488	-1.15607	0.00219872	-1.42286	1.36736	-0.989741	-0.625705
ENSG00000100292	P09601	HMOX1	3.12324	2.37564	2.73926	3.20092	3.13954	2.9203	3.18295	2.03924	3.1406	2.7384	2.83878	3.00872	2.43665	2.94277	2.76788	2.57685	3.04464	2.3913	3.38263	2.37374	2.44799	3.31668	3.95338	3.29386	3.75164	2.98406	2.942	1.45537	2.74528	3.81039	4.10126	3.47073	3.34244	3.31208	3.56188	3.11942	3.93835	3.3772	4.09371	3.54538	3.08613	3.6501	3.64026	4.51424	3.71294	4.01977	4.41683	2.76117	2.99373	3.73201	1.58367	3.57723	4.27442	2.81481	2.77979	4.29095	3.83288	3.6306	2.96679	2.95749	3.5142	3.24914	3.23398	3.28736	4.39355	3.10088	3.6581	4.7977	2.832	2.76665	4.25813	3.65799	4.08786	3.77707	3.76817	4.17887	3.90571	3.78123	2.80886	2.67647	2.89124	4.5412	4.11871	4.33253	2.32857	2.68351	2.22104	2.55157	3.30839	2.61826	0.930065	2.93436	1.02073	1.85543	2.58623	2.80011	2.3881	2.26871	2.65285	-3.25161	3.34833	1.13876	2.27812	2.91095	3.18485	1.60279	3.48276
ENSG00000103415	P30519	HMOX2	2.26021	2.52793	2.39103	2.61916	2.65529	2.86616	2.38506	1.83299	2.50362	2.98691	2.25643	2.50209	2.56246	3.0408	2.57538	2.72684	2.47039	1.77052	2.40342	2.50224	2.90877	2.96791	3.10967	3.32419	3.24118	3.2653	2.877	1.41013	3.19597	3.05599	3.4246	3.13534	3.09094	3.76735	3.75795	2.3766	3.54407	3.82598	2.96828	3.48029	2.92573	2.81916	3.15944	2.1186	2.82118	2.45477	3.31817	2.00627	3.17731	2.87604	2.07304	2.75904	2.68687	1.90197	3.53006	3.28993	3.21547	2.75681	1.57685	2.0543	3.05392	2.91846	2.86496	2.13705	3.23277	2.98569	3.25976	2.86098	2.41005	2.89907	3.05378	3.04508	2.52561	3.10555	2.71388	2.41471	2.96602	2.78351	2.17521	1.235	2.24293	2.81057	2.76401	1.67946	1.05096	1.62236	1.04642	3.3208	2.44235	2.09462	1.44699	2.16406	1.48183	2.06537	1.87741	1.64036	1.40485	2.21493	1.44397	-0.331907	2.033	0.677803	2.90311	2.38996	1.0423	1.3847	2.35983
ENSG00000221887	P0C7T4	HMSD	-3.45236	-3.37243	-10.9128	-4.60001	-10.9128	-10.9128	-10.9128	-3.53599	-10.9128	-10.9128	-3.6606	-2.45045	-4.25535	-10.9128	-1.62139	-10.9128	-4.29742	-4.73905	-10.9128	-3.3417	-10.9128	-10.9128	-10.9128	-10.9128	-10.9128	-10.9128	-3.35275	-10.9128	-10.9128	-2.86502	-3.98064	-10.9128	-10.9128	-10.9128	-10.9128	-10.9128	-1.83083	-10.9128	-10.9128	-2.19064	-10.9128	-10.9128	-10.9128	-10.9128	-10.9128	-10.9128	-10.9128	-10.9128	-2.78893	-10.9128	-10.9128	-10.9128	-10.9128	-10.9128	-10.9128	-3.94325	-4.175	-10.9128	-3.12689	-3.38083	-10.9128	-10.9128	-10.9128	-2.23706	-10.9128	-10.9128	-4.08488	-2.78996	-3.7418	-2.80586	-3.05454	-3.93247	-10.9128	-10.9128	-10.9128	-10.9128	-3.18126	-10.9128	-3.38224	0.250185	-2.70585	-10.9128	-10.9128	-10.9128	-10.9128	-10.9128	-10.9128	-10.9128	-4.5465	-10.9128	-10.9128	-10.9128	-3.38111	-10.9128	-1.93891	-10.9128	-10.9128	-10.9128	-10.9128	-10.9128	-10.9128	-10.9128	-4.19765	-3.15682	1.2677	-10.9128	-10.9128
ENSG00000215612	Q9NP08	HMX1	-10.4671	-2.92676	-3.90003	-10.4671	-1.77879	-10.4671	-10.4671	-2.50826	-10.4671	-10.4671	-3.21494	-10.4671	-1.49924	-10.4671	-10.4671	-10.4671	-3.85176	-10.4671	-10.4671	-10.4671	-3.73041	-10.4671	-10.4671	-10.4671	-10.4671	-10.4671	-10.4671	-4.4855	-10.4671	-3.41392	-10.4671	-10.4671	-2.77952	-3.38198	-10.4671	-10.4671	-10.4671	-10.4671	-10.4671	-10.4671	-10.4671	-10.4671	-10.4671	-1.34868	-10.4671	-2.53655	-10.4671	-10.4671	-10.4671	-10.4671	-10.4671	-10.4671	-10.4671	-4.26662	-10.4671	-10.4671	-10.4671	-2.13002	-3.6747	-10.4671	-10.4671	-10.4671	-10.4671	-1.37724	-3.34327	-10.4671	-10.4671	-10.4671	-10.4671	-10.4671	-10.4671	-10.4671	-10.4671	-2.72295	-10.4671	-10.4671	-3.72882	-10.4671	-10.4671	-0.111035	-1.67685	-2.20726	-3.61	-10.4671	-10.4671	-10.4671	-10.4671	-10.4671	-10.4671	-10.4671	-3.02564	-10.4671	-10.4671	-10.4671	-1.07892	-10.4671	-10.4671	-10.4671	-10.4671	-10.4671	-10.4671	-10.4671	-10.4671	-1.7145	1.35088	-2.52358	-0.885755
ENSG00000188816	A2RU54	HMX2	-10.0699	-1.94718	-10.0699	-10.0699	-10.0699	-10.0699	-2.37651	-10.0699	-10.0699	-10.0699	-2.81773	-10.0699	-10.0699	-10.0699	-10.0699	-10.0699	-10.0699	-10.0699	-10.0699	-10.0699	-10.0699	-10.0699	-10.0699	-10.0699	-10.0699	-1.20491	-3.50226	-3.09976	-10.0699	-10.0699	-10.0699	-10.0699	-10.0699	-10.0699	-10.0699	-10.0699	-10.0699	-10.0699	-10.0699	-1.93102	-10.0699	-10.0699	-10.0699	-10.0699	-10.0699	-10.0699	-10.0699	-10.0699	-10.0699	-10.0699	-10.0699	-10.0699	-10.0699	-10.0699	-10.0699	-10.0699	-10.0699	-2.72836	-10.0699	-3.53019	-10.0699	-2.11294	-10.0699	-1.39419	-2.94606	-10.0699	-10.0699	-10.0699	-10.0699	-10.0699	-10.0699	-10.0699	-10.0699	-10.0699	-10.0699	-10.0699	-10.0699	-10.0699	-10.0699	-0.128501	-2.85811	-10.0699	-10.0699	-10.0699	-10.0699	-10.0699	-10.0699	-10.0699	-10.0699	-1.50164	-10.0699	-10.0699	-10.0699	-3.77287	-2.67527	-10.0699	-10.0699	-3.42088	-10.0699	-10.0699	-3.49982	-10.0699	-10.0699	-10.0699	0.941029	-3.69967	-10.0699
ENSG00000188620	A6NHT5	HMX3	-3.12843	-3.04893	-9.597	-9.597	-9.597	-9.597	-2.89666	-9.597	-9.597	-9.597	-9.597	-1.7176	-9.597	-9.597	-9.597	-9.597	-9.597	-9.597	-9.597	-9.597	-9.597	-1.66403	-9.597	-9.597	-9.597	-9.597	-9.597	-9.597	-9.597	-9.597	-9.597	-9.597	-9.597	-9.597	-9.597	-1.374	-9.597	-9.597	-9.597	-2.45302	-9.597	-2.90008	-2.50321	-9.597	-2.88136	-9.597	-9.597	-9.597	-9.597	-9.597	-9.597	-9.597	-9.597	-9.597	-9.597	-9.597	-9.597	-2.25546	-1.81112	-9.597	-2.79461	-2.63425	-3.47103	-0.921296	-9.597	-9.597	-9.597	-9.597	-9.597	-9.597	-9.597	-9.597	-9.597	-9.597	-9.597	-9.597	-9.597	-9.597	-2.06647	-9.597	-3.37551	-9.597	-9.597	-9.597	-9.597	-9.597	-2.91899	-9.597	-9.597	-9.597	-3.14726	-9.597	-9.597	-9.597	-2.20237	-9.597	-9.597	-9.597	-9.597	-9.597	-9.597	-3.3911	-9.597	-9.597	0.414625	-9.597	-0.337111
ENSG00000135100	E0YMJ1	HNF1A	-5.22821	-3.57407	-11.6968	-5.38403	-11.6968	-5.16155	-11.6968	-11.6968	-11.6968	-11.6968	-11.6968	-3.81738	-11.6968	-11.6968	-11.6968	-3.94	-11.6968	-11.6968	-11.6968	-11.6968	-11.6968	-11.6968	-4.72842	-3.21461	-4.11219	-3.2458	-5.12914	-4.14552	-11.6968	-4.6436	-11.6968	-11.6968	-11.6968	-11.6968	-11.6968	-11.6968	-11.6968	-11.6968	-11.6968	-11.6968	-11.6968	-4.00683	-2.61093	-2.57836	-11.6968	-3.76623	-11.6968	-11.6968	-2.9897	-11.6968	-11.6968	-4.11587	-11.6968	-11.6968	-11.6968	-11.6968	-4.95902	-2.04045	-3.32812	-11.6968	-11.6968	-11.6968	-5.57081	-2.60692	-2.9949	-11.6968	-3.87526	-11.6968	-11.6968	-11.6968	-11.6968	-4.71649	-4.5434	-11.6968	-5.0097	-11.6968	-11.6968	-11.6968	-11.6968	0.745906	-5.47529	-4.43224	-2.26512	-11.6968	-11.6968	-4.79473	-11.6968	-11.6968	-11.6968	-11.6968	-11.6968	-11.6968	-11.6968	-11.6968	-1.50217	-11.6968	-11.6968	-5.04776	-11.6968	-11.6968	-11.6968	-11.6968	-11.6968	-11.6968	1.63551	-3.01864	-2.43689
ENSG00000275410	P35680	HNF1B	-11.9426	-2.40808	-4.38315	-3.64351	-11.9426	-11.9426	-5.24225	-11.9426	-11.9426	-11.9426	-11.9426	-2.74495	-11.9426	-11.9426	-3.87054	-5.17915	-11.9426	-11.9426	-3.65955	-5.36396	-11.9426	-11.9426	-11.9426	-11.9426	-4.358	-2.07916	-5.37495	-5.96099	-4.05038	-4.88941	-1.56181	-2.76262	-11.9426	-11.9426	-11.9426	-11.9426	-11.9426	-11.9426	-3.17279	-3.80372	-11.9426	-5.24567	-2.85674	-5.13576	-5.22695	-11.9426	-4.89327	-5.27592	-11.9426	-1.99421	-11.9426	-5.35416	-4.27147	-4.75196	-3.14158	-3.39581	-2.21671	-2.60774	-3.15999	-11.9426	-5.14021	-3.40261	-11.9426	-4.84481	-3.24071	-2.45491	-3.53824	-2.50097	-1.78041	-5.41022	-5.07816	-3.38498	-11.9426	-11.9426	-11.9426	-11.9426	-4.21108	-11.9426	-4.41206	-0.00229796	-2.73812	-3.09936	-3.09485	-11.9426	-11.9426	-11.9426	-11.9426	-11.9426	-11.9426	-3.78811	-5.49285	-11.9426	-11.9426	-11.9426	-0.855465	-11.9426	-11.9426	-11.9426	-5.38314	-11.9426	-11.9426	-11.9426	-11.9426	-11.9426	1.59132	-5.57236	-1.22477
ENSG00000101076	P41235	HNF4A	-4.19423	-5.6888	-12.2369	-12.2369	-12.2369	-12.2369	-12.2369	-12.2369	-12.2369	-4.42917	-12.2369	-3.77455	-5.57946	-12.2369	-4.7471	-12.2369	-12.2369	-12.2369	-5.52955	-5.65823	-5.50017	-5.29801	-4.27427	-3.34066	-4.65227	-3.37188	-3.68068	-5.26673	-12.2369	-3.60598	-12.2369	-12.2369	-5.5423	-12.2369	-12.2369	-12.2369	-12.2369	-12.2369	-5.45718	-3.10055	-12.2369	-12.2369	-2.82962	-5.43003	-2.21171	-12.2369	-3.60986	-12.2369	-4.11303	-5.27829	-12.2369	-2.85399	-3.24806	-12.2369	-12.2369	-2.69202	-12.2369	-3.89978	-5.44447	-4.12257	-12.2369	-3.69688	-4.12647	-1.34154	-1.53758	-3.33313	-12.2369	-5.1089	-2.4893	-12.2369	-12.2369	-4.2623	-2.76968	-12.2369	-3.2391	-12.2369	-12.2369	-12.2369	-12.2369	-0.0742304	-4.44336	-2.97938	-12.2369	-12.2369	-12.2369	-3.34389	-12.2369	-12.2369	-12.2369	-5.65726	-12.2369	-5.84236	-4.70522	-5.93984	-1.67996	-12.2369	-12.2369	-12.2369	-12.2369	-6.4234	-12.2369	-12.2369	-12.2369	-4.48093	1.35844	-5.86664	-1.80836
ENSG00000164749	Q14541	HNF4G	-11.6316	-4.09129	-11.6316	-4.32798	-11.6316	-11.6316	-11.6316	-5.2462	-4.9834	-11.6316	-4.37947	-3.75224	-11.6316	-4.81151	-11.6316	-11.6316	-5.01629	-4.46794	-4.92432	-5.053	-4.89494	-4.69278	-11.6316	-11.6316	-4.04704	-11.6316	-3.48921	-4.08038	-11.6316	-11.6316	-4.69951	-11.6316	-11.6316	-11.6316	-11.6316	-11.6316	-11.6316	-11.6316	-11.6316	-3.49276	-11.6316	-3.35905	-4.53784	-11.6316	-11.6316	-11.6316	-3.58777	-11.6316	-11.6316	-11.6316	-11.6316	-11.6316	-11.6316	-11.6316	-11.6316	-4.66212	-11.6316	-1.71256	-2.84903	-11.6316	-11.6316	-4.66888	-11.6316	-1.22144	-3.51298	-4.71889	-11.6316	-4.50366	-11.6316	-11.6316	-11.6316	-11.6316	-3.48332	-11.6316	-11.6316	-11.6316	-11.6316	-11.6316	-11.6316	-0.106253	-4.41984	-3.37179	-11.6316	-5.1059	-11.6316	-11.6316	-3.96068	-11.6316	-11.6316	-11.6316	-11.6316	-11.6316	-11.6316	-11.6316	-1.24453	-11.6316	-11.6316	-11.6316	-11.6316	-11.6316	-11.6316	-11.6316	-11.6316	-1.42173	1.28567	-4.27015	-2.05029
ENSG00000150540	P50135	HNMT	0.880288	-0.382938	-0.0199099	-0.321479	0.805494	0.112923	1.07008	-0.855325	-0.227339	-1.11387	0.433818	-0.157813	-0.387934	0.145369	0.450473	-0.165492	0.914986	0.0610513	0.631785	-0.297634	0.533138	0.770206	1.09535	-0.815673	-0.132095	0.830563	-0.363164	-0.371964	0.479363	0.852253	0.391532	-0.368083	0.845636	0.545685	1.51412	0.226506	0.986523	-0.247159	0.472204	1.37536	-0.638443	0.681402	0.859218	0.76258	0.892903	0.352831	0.945644	-1.2626	-1.03751	-0.145549	-2.46819	0.711982	-0.14465	-0.791167	0.351517	0.83352	0.889245	-0.37644	-0.929454	0.715202	1.84541	-0.757741	0.898255	-1.20635	0.45144	-1.01446	0.722425	0.927579	-2.13168	-5.08417	1.3231	-0.647005	-0.0134337	0.165666	-0.242546	0.41784	0.991033	0.0882207	-1.63298	-0.261029	-0.284679	0.726325	-0.68374	0.103324	0.118035	0.0287293	-1.95091	0.701253	-1.3598	-0.466501	-1.72246	1.26869	-1.39107	-0.208174	0.0918391	0.098468	-1.74805	0.444629	0.512812	-3.82245	2.39778	-2.84206	-0.391066	1.13291	1.71575	-0.739533	-1.03614
ENSG00000177733	Q13151	HNRNPA0	1.68807	1.27896	1.51096	1.92138	1.82697	1.72104	1.99525	0.818611	1.74165	1.80904	1.63328	1.21414	1.73597	1.83096	1.21853	1.45774	1.25829	0.909538	1.4682	1.67133	1.76244	2.25516	2.25263	2.27147	2.09623	2.23401	1.93682	0.595916	1.73393	1.67952	2.20956	2.0982	1.92998	2.35717	2.33552	1.87587	2.62612	2.46745	1.93977	2.27104	1.85166	2.15667	2.4049	1.04336	2.27048	1.68051	2.05413	0.247959	1.97533	1.88114	0.946602	1.60489	1.52955	0.992516	2.0739	2.25379	1.80199	1.91738	0.662406	0.962862	1.88981	1.49253	1.32051	1.14979	2.2796	1.53797	2.03043	2.13335	1.58775	0.639458	2.02528	1.2317	1.30941	2.27325	1.31028	1.51976	1.47108	1.67173	1.32531	1.79366	0.957963	1.81837	1.32987	0.863499	0.62826	0.87369	0.631331	1.88775	1.13279	0.979347	0.131074	1.21616	-0.186641	0.294439	0.871325	1.00986	0.607662	1.04947	0.461529	-1.65935	1.15027	-0.846016	1.9097	1.37617	1.32557	-0.38422	1.24126
ENSG00000135486	P09651	HNRNPA1	4.99074	4.32903	4.91062	5.06402	5.06227	5.1149	4.97673	4.07275	4.68832	5.11108	4.81739	4.53951	4.81039	5.40828	4.63679	5.03057	4.3731	4.00436	4.61114	4.57609	4.95471	5.32288	5.31564	5.17787	5.23679	5.18276	4.92186	4.03283	5.29495	4.74272	5.52237	5.11179	5.41441	5.50253	6.21263	4.81424	5.82545	5.80618	5.20221	5.92624	4.73985	5.10848	5.41501	4.72065	5.14894	4.8888	5.64839	3.64793	5.24099	4.77466	3.19076	4.98089	5.03221	4.46402	5.10207	5.30335	4.96017	4.44705	3.31672	4.27235	5.50455	4.3805	4.5623	4.00492	5.2762	4.67927	5.33823	5.25407	4.55937	4.51222	5.18109	4.65013	4.32577	5.0882	4.76024	4.49845	4.78255	4.90392	4.68699	3.43411	4.04898	5.18549	4.3867	4.42587	3.40808	3.79671	3.21537	5.68634	3.78568	3.92062	3.1732	4.72805	3.7064	4.00206	3.99267	4.52487	3.84097	4.4681	4.51528	1.97927	4.75987	2.76099	5.41646	4.3959	3.56174	3.21485	3.48477
ENSG00000139675	Q32P51	HNRNPA1L2	1.56149	0.705257	1.4279	1.967	2.12026	1.9026	1.63649	0.581443	1.60772	1.75131	2.23998	0.960985	1.51915	2.15421	0.95132	1.57466	1.07012	0.445016	1.19615	1.25058	2.05164	1.94748	2.04433	2.08605	1.94213	2.01355	1.50246	0.884581	2.09918	1.37092	2.6072	1.85291	2.08125	2.28749	3.01181	1.80566	2.64591	2.58946	1.87574	2.42477	2.08661	1.48106	2.05707	1.50953	2.53935	1.61168	2.40341	0.553839	2.20617	0.897166	-0.431742	1.37149	1.99258	0.978943	1.92839	2.04549	1.54875	1.18325	0.407796	0.654998	2.09932	1.0819	1.17081	1.08471	2.22266	1.26591	1.61322	1.40878	1.8188	1.08357	1.41879	1.59698	1.1407	1.82497	1.17573	0.855011	1.62588	1.68612	1.12059	1.2056	1.05269	1.75774	1.44242	0.197438	0.176309	-0.0663425	-0.707037	2.68816	-0.799748	1.28013	0.120623	1.3274	0.654716	0.781372	0.516956	0.973643	0.23246	1.03544	1.63166	-1.46701	0.883566	-0.769582	1.55188	1.31606	1.51287	-0.0800269	-0.376635
ENSG00000224578	A0A2R8Y4L2	HNRNPA1P48	3.09978	2.37697	3.02743	2.84143	3.02661	3.43288	2.92438	2.09471	2.42046	3.10239	2.84083	2.13276	2.79223	3.47097	2.43505	3.00943	2.55385	1.81757	2.72334	2.40786	2.67638	3.49118	3.69845	3.45731	3.20833	3.30051	2.91406	2.13062	3.30589	2.25868	3.22139	3.02742	3.29535	3.60381	3.99485	3.16261	3.42102	4.06716	3.24211	3.73181	1.60901	3.10274	3.29942	3.55066	2.96119	2.556	3.40004	1.91196	3.8296	2.44082	1.16619	3.03063	3.21092	2.58148	3.25502	3.19589	3.23588	2.45878	1.12166	1.78371	3.70267	2.16756	2.86202	1.90316	3.35137	2.6576	3.4299	3.62927	2.28712	2.66591	3.45008	3.04758	1.8389	3.44839	2.79912	2.65735	2.67799	2.33575	2.99836	1.98647	2.50326	3.42695	2.63124	2.46331	1.69482	1.92001	1.64339	3.83924	1.27589	1.38059	1.19047	2.95852	1.15565	2.06532	2.51217	2.35864	1.80462	2.63939	2.84525	0.282487	2.63363	1.11352	3.50249	2.09122	1.98966	1.2799	0.889497
ENSG00000122566	P22626	HNRNPA2B1	5.27524	4.99586	4.94883	5.17974	5.43301	5.40232	5.27214	4.55821	4.9988	5.31574	5.35237	4.91364	5.1494	5.71496	4.98971	4.98819	4.81586	4.62108	5.22568	5.20969	5.26811	5.72965	5.69553	5.49044	5.70172	5.5454	4.93703	4.10226	5.92707	5.62259	5.86272	5.39817	5.76096	5.72954	6.26366	5.07618	5.88784	6.17223	5.20005	6.13123	5.10098	5.50009	6.0196	5.53124	5.52031	5.70107	5.89511	4.63882	5.96639	5.61228	4.67033	5.0542	5.44521	4.49631	5.36486	5.81915	5.50805	5.02979	4.36352	4.83222	5.68652	5.31435	4.93801	4.35642	5.85843	5.37239	5.72217	5.76755	5.47743	4.98168	5.85816	5.32118	5.58277	5.34841	5.36086	5.05217	5.33646	5.47897	4.9127	4.68813	4.2379	5.78255	5.29607	5.27079	4.70399	4.79327	4.4376	5.9471	4.57294	4.72274	3.75894	5.59555	4.38312	4.83858	4.93262	5.31568	4.53728	5.04826	5.06019	3.35468	5.67414	3.90469	6.10057	5.13304	4.56158	4.121	4.34232
ENSG00000170144	P51991	HNRNPA3	4.35207	4.05875	4.04951	4.39012	4.50651	4.40386	4.06437	3.4391	4.13356	4.45446	4.3863	3.8265	4.12634	4.70873	4.13494	4.05254	4.02892	3.33351	4.23364	4.34696	4.34465	4.68507	4.76035	4.61651	4.70221	4.73986	4.16445	3.0731	4.89801	4.44895	4.90897	4.54335	4.85533	4.79075	5.11135	4.2243	4.9838	5.14614	4.25392	5.10038	4.14702	4.55618	4.87675	4.61395	4.73796	4.3996	5.07025	3.03262	4.99505	4.53416	3.3601	4.17595	4.25897	3.5676	4.35776	5.00251	4.56543	4.02402	3.37428	3.55316	4.57121	4.2179	3.89539	3.23086	4.94821	4.60639	4.76236	5.00658	4.45156	4.02873	4.6083	4.18908	4.42673	4.51922	4.51588	3.92116	4.24078	4.46805	3.78706	3.63373	3.36909	4.68349	4.19783	3.9448	3.13846	3.47719	2.93785	5.10959	3.54385	4.09063	2.73091	4.06866	3.17153	3.34129	3.60629	3.85602	3.17411	4.08643	3.89958	1.8724	4.27639	2.62321	4.73742	3.75539	3.55838	2.86474	3.51221
ENSG00000197451	D6RD18	HNRNPAB	3.50874	2.94824	3.55237	3.47853	3.59862	3.49552	3.76627	2.50106	3.03717	3.45318	3.64601	3.26424	3.61897	3.62568	3.15428	3.26038	2.82009	2.50685	3.47436	3.16256	3.3005	3.86941	4.19711	3.68354	3.75389	3.95709	3.56915	2.74902	3.8028	3.84204	4.69638	4.12322	3.76043	4.69485	4.53394	3.77351	4.41958	4.38599	3.86931	4.38094	3.71982	4.09243	4.49878	4.27521	4.40972	3.86698	4.4902	2.59486	4.39307	4.13093	2.31118	3.58208	3.96518	3.0713	3.80648	4.40379	4.17003	3.45057	2.63432	2.976	4.25309	3.83284	3.52689	3.01255	4.50438	3.60362	4.33676	4.32299	3.85376	3.86985	4.4724	3.34731	3.75301	3.93571	3.72955	3.9123	3.64139	4.00106	3.89487	3.01727	3.21885	4.60825	3.15898	3.13047	3.30757	3.32983	2.89733	4.37279	3.41305	3.26738	1.69427	3.81712	2.75732	2.59299	3.12849	3.58799	2.98494	3.08645	3.01961	1.29817	3.65003	1.69671	4.66052	3.33753	3.00268	2.42493	2.69748
ENSG00000092199	P07910	HNRNPC	4.1641	4.06595	4.14028	4.17698	4.36124	4.34383	4.328	3.52394	4.04838	4.2756	4.59492	3.98995	4.08607	4.44429	3.92299	3.96279	4.05933	3.62795	4.10265	4.18187	4.39804	4.79257	4.74686	4.4315	4.47503	4.55764	4.13926	3.32391	4.74374	4.84062	4.991	4.55426	4.55263	4.61935	5.59504	4.27173	4.9223	4.76104	4.24256	5.03939	4.05382	4.57449	5.0513	4.26824	4.79406	4.96777	4.97685	3.94538	5.15482	4.62933	4.30852	4.15708	4.53871	3.43614	4.40367	4.92973	4.8298	4.19156	4.18131	3.87263	5.0765	4.42204	4.27278	3.57186	4.93227	4.94966	5.37308	4.91045	4.83735	4.8605	4.66946	4.68946	4.8478	4.51915	4.35393	4.38255	4.19042	4.86448	3.91561	3.80502	3.85432	5.13761	4.75789	3.94242	3.37813	4.35045	3.26347	5.01411	4.25688	4.02148	3.50731	3.85333	3.07856	3.69675	3.55046	3.95648	3.30577	3.91382	3.53885	2.01879	4.09972	2.67089	4.41614	4.32015	4.14009	3.40856	3.60229
ENSG00000179172	O60812	HNRNPCL1	-3.04618	-2.96669	-9.51476	-9.51476	-9.51476	-2.97952	-1.82137	-3.12932	-2.86652	-9.51476	0.0517462	-1.63536	-9.51476	-9.51476	-9.51476	-2.75132	-2.89941	-9.51476	-2.80744	-9.51476	-2.77806	-2.5759	-0.96913	-9.51476	-9.51476	-2.64052	-1.95474	-9.51476	-9.51476	-9.51476	-0.591515	-2.6468	-2.82019	-9.51476	-9.51476	-9.51476	-9.51476	-9.51476	-9.51476	-2.37077	-9.51476	-2.81783	-0.843057	-1.71438	-2.79912	-9.51476	-9.51476	-9.51476	-0.393504	-9.51476	-9.51476	-9.51476	-9.51476	-2.32412	-1.71051	-9.51476	-2.77699	-0.594193	-1.1461	-1.98283	-9.51476	-9.51476	-3.38878	-0.424896	-0.398699	-9.51476	-1.69323	-9.51476	-2.34379	-2.98238	-9.51476	-1.54019	-2.36137	-9.51476	-2.82767	-9.51476	-9.51476	-2.38504	-2.97644	1.42591	-9.51476	-2.25021	-9.51476	-9.51476	-9.51476	-1.61875	-1.8438	-9.51476	-3.14849	-2.93514	-3.06502	-9.51476	-2.97533	-9.51476	-0.540895	-2.74112	-9.51476	-9.51476	-9.51476	-9.51476	-9.51476	-9.51476	-9.51476	-9.51476	2.0809	-3.14453	-0.254866
ENSG00000275774	B2RXH8	HNRNPCL2	-9.56592	-9.56592	-9.56592	-3.25316	-9.56592	-2.03849	-9.56592	-9.56592	-9.56592	-2.7518	-2.31376	-2.68041	-9.56592	-9.56592	-9.56592	-9.56592	-2.95058	-9.56592	-9.56592	-9.56592	-9.56592	-2.62706	-2.59756	-9.56592	-9.56592	-9.56592	-9.56592	-9.56592	-9.56592	-1.51818	-9.56592	-9.56592	-1.87834	-2.4808	-9.56592	-9.56592	-9.56592	-9.56592	-0.474854	-0.843791	-9.56592	-9.56592	-0.894222	-9.56592	-2.85028	-9.56592	-9.56592	-9.56592	-1.44208	-9.56592	-9.56592	-1.98501	-9.56592	-9.56592	-9.56592	-9.56592	-1.83493	-1.22883	-9.56592	-3.02622	-0.773261	-2.60317	-1.86882	-9.56592	-1.44727	-9.56592	-9.56592	-0.445706	-2.39495	-3.03354	-0.126882	-9.56592	-9.56592	-9.56592	-1.88585	-9.56592	-9.56592	-9.56592	-9.56592	1.11186	-9.56592	-0.722683	-9.56592	-9.56592	-9.56592	-2.66387	-9.56592	-9.56592	-0.215036	-9.56592	-9.56592	-9.56592	-9.56592	-9.56592	0.628692	-2.79229	-9.56592	-9.56592	-9.56592	-9.56592	-9.56592	-9.56592	-9.56592	-9.56592	1.44501	-3.19569	-2.29899
ENSG00000277058	B7ZW38	HNRNPCL3	-3.09735	-9.56592	-2.99885	-1.68035	-9.56592	-9.56592	-9.56592	-9.56592	-9.56592	-9.56592	-1.3185	-0.689589	-9.56592	-9.56592	-9.56592	-9.56592	-9.56592	-9.56592	-9.56592	-9.56592	-9.56592	-2.62706	-9.56592	-9.56592	-9.56592	-2.69168	-2.0059	-9.56592	-9.56592	-9.56592	-9.56592	-9.56592	-9.56592	-9.56592	-9.56592	-9.56592	-9.56592	-9.56592	-9.56592	-0.843791	-9.56592	-9.56592	-0.158672	-1.76554	-9.56592	-2.62947	-9.56592	-9.56592	-9.56592	-1.61316	-9.56592	-9.56592	-9.56592	-9.56592	-1.76167	-2.59641	-1.83493	-1.22883	-9.56592	-9.56592	-1.77001	-2.60317	-9.56592	-0.47606	-2.44209	-9.56592	-9.56592	-9.56592	-2.39495	-9.56592	-9.56592	-9.56592	-0.834343	-2.81505	-1.88585	-1.55602	-9.56592	-2.43621	-9.56592	0.790147	-9.56592	-2.30138	-0.396879	-9.56592	-9.56592	-9.56592	-9.56592	-2.90649	-3.19965	-9.56592	-9.56592	-9.56592	-9.56592	-9.56592	-0.17774	-9.56592	-9.56592	-9.56592	-9.56592	-9.56592	-9.56592	-9.56592	-9.56592	-9.56592	1.0302	-3.19569	-0.30603
ENSG00000179412	B7ZW38	HNRNPCL3	-2.71707	-2.63758	-9.18565	-1.88199	-9.18565	-9.18565	-9.18565	-9.18565	-9.18565	-9.18565	-0.938223	0.0119969	-9.18565	-9.18565	-9.18565	-9.18565	-9.18565	-9.18565	-9.18565	-9.18565	-9.18565	-2.24679	-9.18565	-9.18565	-9.18565	-2.31141	-2.61801	-9.18565	-9.18565	-9.18565	-9.18565	-9.18565	-9.18565	-9.18565	-9.18565	-9.18565	-9.18565	-9.18565	-9.18565	-0.0493354	-9.18565	-9.18565	-0.51395	-1.38527	-9.18565	-2.2492	-9.18565	-9.18565	-9.18565	-2.22708	-9.18565	-1.60473	-9.18565	-9.18565	-1.3814	-9.18565	-1.45466	-1.84411	-9.18565	-9.18565	-1.38974	-2.2229	-9.18565	-1.09314	-1.06699	-9.18565	-9.18565	-9.18565	-2.01468	-9.18565	-9.18565	-9.18565	-0.454071	-9.18565	-2.49856	-9.18565	-9.18565	-2.05594	-9.18565	1.49213	-9.18565	-9.18565	-9.18565	-9.18565	-9.18565	-9.18565	-9.18565	-2.52621	-2.81938	-9.18565	-9.18565	-9.18565	-9.18565	-9.18565	-0.211787	-9.18565	-9.18565	-9.18565	-9.18565	-9.18565	-9.18565	-9.18565	-9.18565	-9.18565	0.825978	-9.18565	-0.340012
ENSG00000138668	Q14103	HNRNPD	4.1117	3.58395	3.62712	4.09582	4.17756	3.96225	3.73294	3.12269	3.79225	4.0039	4.0583	3.54854	3.73963	4.39364	3.79533	3.68318	3.72267	3.2218	4.12315	3.90104	3.96863	4.47793	4.21285	4.38474	4.39553	4.54186	3.87999	2.93305	4.42672	4.25361	4.45222	4.44022	4.35427	4.34095	4.70053	3.65282	4.67558	4.89906	4.05571	4.74325	4.09258	4.25589	4.6712	4.21239	4.40661	4.09649	4.7339	3.02524	4.43226	4.28846	3.14554	3.98811	4.25869	3.14239	4.15895	4.78067	4.05182	3.77344	2.98417	3.27278	4.23941	3.83892	3.68147	3.14583	4.69812	4.01591	4.59328	4.64611	3.84869	3.69964	4.56136	3.97104	3.87387	4.15404	3.96019	4.02555	3.88317	4.51521	3.64252	2.88522	3.05142	4.5237	3.71606	3.6298	2.78402	2.88967	2.32023	4.53151	3.06112	3.39143	2.31282	3.97357	2.93107	3.39838	3.28729	3.7676	2.9598	3.86951	3.59546	1.68354	3.97706	2.20588	4.48675	3.64513	3.31576	2.50894	3.05888
ENSG00000152795	O14979	HNRNPDL	3.79721	3.59532	3.74869	3.9422	4.10332	4.13849	4.10013	2.95335	3.76518	4.22927	4.0301	3.5087	3.70274	4.54964	3.85905	3.75039	3.446	2.98118	3.81313	4.01269	4.06055	4.40177	4.27389	4.28516	4.15804	4.5258	3.74369	2.8564	4.56408	3.74203	4.44244	3.81702	4.47169	4.533	4.91726	3.50332	4.56543	4.6841	3.48964	4.61991	4.02477	4.09907	4.26329	3.66749	4.21957	3.94393	4.62575	2.22489	4.6803	3.73066	2.8242	3.66935	3.61564	3.0011	3.89077	4.49561	3.63561	3.35194	2.39411	2.82319	4.04899	3.76787	3.28529	3.1377	4.63563	3.70288	4.40674	4.50473	3.77566	3.02775	4.13801	3.67641	3.73696	4.0208	4.10342	3.51533	3.45941	3.57095	3.18261	2.94449	2.87	4.08987	3.53251	3.39401	2.6248	2.56993	1.57199	4.28257	2.35538	3.26421	2.53215	3.5686	2.86384	2.97439	3.26659	3.56986	2.47337	3.24096	3.28644	0.654413	3.6508	1.74146	4.44937	3.55142	2.91828	2.53846	2.88888
ENSG00000169813	P52597	HNRNPF	5.3129	4.80165	5.01461	5.104	5.36221	5.16012	5.20657	4.20041	4.88265	5.33817	4.92567	4.67199	4.92765	5.41118	4.88282	4.86643	5.04375	4.41373	4.95582	4.96862	5.28026	5.50055	5.61616	5.51636	5.86165	5.56647	5.08743	4.07741	5.24594	5.66022	6.00399	5.55021	5.48392	5.82767	6.10855	5.10962	5.93701	6.07287	5.53241	6.13799	5.32035	5.47858	6.03839	5.91516	5.71144	5.80735	6.15842	4.21687	5.97491	5.90351	4.45925	5.34873	5.6344	4.47194	5.47742	6.13019	5.87601	5.30299	4.91779	5.15427	5.47072	5.43141	5.19143	4.5617	5.89821	5.84478	5.95968	6.09482	5.75592	5.35053	5.70825	5.55669	5.67085	5.50174	5.67994	5.65342	5.42434	5.67835	5.33985	4.18125	4.76648	6.06921	5.43069	5.15912	4.26147	5.53391	4.06293	5.90969	5.4513	4.50993	3.46792	5.05522	3.92291	4.21845	4.36188	4.77399	4.22133	4.78277	4.45282	3.07664	5.19707	3.15665	5.48451	4.86806	5.1116	4.25282	4.88943
ENSG00000169045	P31943	HNRNPH1	4.55562	4.1449	4.23702	4.72448	4.64173	4.8133	4.52181	3.6827	4.55738	4.7355	4.66028	4.17448	4.55983	5.23111	4.40045	4.28181	3.98465	3.44129	4.47623	4.5875	4.63106	5.08439	4.8025	4.7552	4.83575	4.69626	4.31897	3.29821	5.29543	4.19879	4.71479	4.21686	5.06959	5.03453	4.98751	4.05496	5.0327	5.10125	3.9686	5.12662	4.1827	4.88746	4.57349	4.20598	4.50486	4.19254	4.80501	2.73424	4.88419	4.20408	2.9771	4.31041	3.98605	3.71372	4.46455	4.62937	3.99363	4.39514	3.16767	3.4103	4.5679	4.31818	3.59679	3.37943	4.93536	4.05226	4.60006	4.49321	4.13421	3.78155	4.58128	4.0082	4.05707	4.36891	4.20218	3.5742	4.05701	4.08324	3.82692	3.38716	3.48062	4.40334	3.49973	3.4258	3.05753	3.25842	2.86919	4.73991	2.87401	3.98895	2.78727	4.11763	3.41996	3.41341	3.97403	4.00825	3.11328	4.10904	3.81658	1.34591	4.09162	2.26807	5.34585	4.33233	3.11281	2.55802	3.50696
ENSG00000126945	P55795	HNRNPH2	3.12282	3.07947	3.16186	2.77533	3.30856	3.28579	2.9874	2.69441	2.6382	2.92592	3.19921	2.89324	2.70885	3.20697	2.75698	2.91742	3.34813	3.06903	3.32399	3.27307	3.13465	3.68395	3.57713	2.97391	3.01207	3.30847	2.31865	2.2339	3.86673	4.34957	3.81888	3.72003	3.39017	2.93032	4.45357	2.90845	3.4427	3.35213	3.29168	3.89063	2.66769	3.50358	3.86774	3.5226	3.31192	4.58527	3.92854	3.26248	3.59943	3.62737	3.73091	2.62407	3.74471	1.74918	3.13657	3.58848	3.87737	2.59484	3.46956	3.11345	4.1219	2.98655	3.6574	1.99442	3.98653	3.83269	3.66223	3.83679	3.49968	3.57491	3.5027	3.69752	3.77373	3.5491	2.9352	3.66829	3.35524	3.74989	2.63292	3.32761	3.23741	3.81271	3.7848	3.45838	2.56294	3.66533	2.41152	4.62168	3.35303	2.08977	2.4686	3.33378	1.83769	2.83621	2.15234	3.54495	2.82028	2.74477	3.06928	1.64363	3.86846	2.11009	3.91	2.94432	2.88337	2.8996	1.19809
ENSG00000096746	P31942	HNRNPH3	3.53315	3.62272	3.374	3.57346	3.87721	3.77966	3.43307	3.06344	3.44862	3.56717	3.79002	3.58061	3.22994	4.15179	3.12803	3.28404	3.33554	3.0406	3.58044	3.41483	3.71524	4.32437	4.33171	3.92722	3.98913	4.21404	3.31829	2.53245	4.14347	4.50716	4.41085	4.18458	4.05548	3.73729	4.516	3.35642	4.20564	4.54377	3.83508	4.55556	3.60696	4.01716	4.59447	4.29371	3.97544	4.73017	4.80812	3.37167	4.74189	4.49204	3.55495	3.93821	3.76028	2.66439	3.51308	4.64724	4.44343	3.57355	3.54142	3.41111	4.11324	3.74361	3.61645	2.96716	4.59707	4.36324	4.32412	4.42314	4.43988	4.25948	4.05949	4.4801	4.54547	3.49181	3.94661	3.73275	3.63265	4.04455	2.84398	3.8844	2.53369	4.61997	4.19931	3.5567	2.83099	3.73407	2.93747	4.31202	4.03797	3.20242	2.35494	3.30587	2.43874	3.1227	2.98587	3.62967	2.26829	2.79047	3.10915	0.471081	3.75949	2.08029	4.15199	3.48814	3.90423	2.65298	3.08711
ENSG00000165119	P61978	HNRNPK	5.84469	5.77133	5.71699	5.93465	5.96732	5.82349	5.68112	5.4566	5.70939	5.83071	5.92976	5.67949	5.64034	6.12361	5.44523	5.57189	5.67129	5.41178	5.83716	5.67194	5.85283	6.30054	6.38784	6.47514	6.29772	6.31993	5.65209	4.76581	6.07102	6.72351	6.55822	6.47916	6.05736	6.11725	6.44524	5.5888	6.45738	6.76851	5.98996	6.49532	6.16529	5.99444	6.41587	6.28939	6.38893	6.58654	6.73658	5.57322	6.54271	6.72802	6.27943	5.98076	6.4261	5.33907	6.1772	6.69819	6.40702	5.78255	5.59239	5.85612	6.21981	5.79309	6.15334	5.2224	6.63835	6.42799	6.75878	6.70699	6.66549	6.44382	6.57006	6.24617	6.58499	6.11288	6.11668	6.41919	5.96056	6.558	5.6864	5.22244	5.24732	6.74577	6.53646	5.83109	5.70005	5.91016	5.3274	6.42419	6.13968	5.57792	5.00767	5.95121	5.09031	5.50422	5.55353	5.74305	5.42091	5.85731	5.77993	5.02779	6.17007	5.54046	6.26663	5.39324	5.67269	5.46354	5.39893
ENSG00000104824	P14866	HNRNPL	3.23431	2.78815	3.14635	3.38415	3.39355	3.28371	3.36022	2.28664	3.04007	3.47827	3.45465	2.80798	3.18226	3.66773	2.92994	3.02698	2.85613	2.3656	3.25019	3.22761	3.25878	3.70019	3.86989	3.59247	3.86236	3.76679	3.51626	2.2813	3.46705	3.74787	3.8415	3.56115	3.63921	3.99839	4.01903	3.17594	4.00321	3.91658	3.26637	4.11852	3.18494	3.72859	3.94643	3.34364	3.71484	3.2514	3.91565	2.22305	3.9419	3.57836	2.62379	3.16793	3.36649	2.41469	3.46838	3.65092	3.36879	3.45325	2.48181	2.54726	3.57746	3.33009	3.03988	2.54294	3.85014	3.40059	3.70351	4.03343	3.50395	3.29882	3.94405	3.14949	3.61009	3.5865	3.467	3.37005	3.24617	3.63725	3.22201	2.40807	2.63894	3.74773	3.52483	2.73958	2.47785	2.7532	1.81257	3.73715	2.60855	3.15902	1.45635	3.00207	2.22001	2.51252	2.58022	3.1195	2.30313	2.44037	2.70196	1.37884	3.04743	1.71487	3.9265	3.15166	3.17726	2.30343	2.65219
ENSG00000143889	Q8WVV9	HNRNPLL	1.2874	1.2861	1.45168	1.37274	1.987	1.55238	1.9233	0.775013	0.723247	1.8455	1.96785	1.46383	1.38249	1.73227	1.11862	1.00698	1.67877	1.48739	1.06428	1.2304	2.00924	1.92476	2.10057	2.39475	1.34452	1.40464	1.30588	-0.0199703	1.99749	2.03998	2.26334	1.66401	1.89729	1.93584	2.44461	1.34408	1.96642	2.47809	1.17338	2.75526	1.50382	1.53131	3.05098	1.94833	2.22823	2.32249	2.57293	2.01399	3.15712	2.82763	0.8217	1.01546	1.99779	0.657227	2.38828	2.22458	2.57248	1.50815	2.89064	1.0669	2.4488	3.03487	1.63159	1.15425	2.33015	3.23909	2.40564	2.48834	3.21652	3.05936	2.76441	3.23541	2.79511	1.58577	1.9688	2.35047	1.81405	2.49009	1.97338	2.92968	1.42891	2.59819	2.71244	3.11994	0.896387	3.04432	1.97875	3.1508	2.89538	2.07435	1.05478	2.02165	0.497859	1.56473	1.56155	2.01718	0.801937	1.22517	1.2976	-0.262461	2.07298	0.868006	3.03502	1.7351	2.3991	1.51772	2.33571
ENSG00000099783	P52272	HNRNPM	4.27938	3.86412	4.02913	4.24765	4.30744	4.18539	4.18595	3.16334	4.10441	4.37589	4.08035	3.77901	4.03754	4.64498	3.97465	3.99233	3.64562	3.49993	4.03732	4.02054	4.14575	4.70423	4.60083	4.71508	4.61909	4.72375	4.11861	3.17158	4.49588	4.58948	4.92243	4.54277	4.60447	4.72247	4.62691	3.8408	5.05477	5.12774	4.18215	5.1788	4.24052	4.58203	4.92608	4.64372	4.62411	4.75181	5.12509	3.23125	5.01606	4.51108	3.30348	4.31747	4.43028	3.84653	3.93633	4.98631	4.50137	4.43971	3.70816	3.65984	4.28895	4.38995	3.99251	3.44087	4.98386	4.51455	4.79852	4.87467	4.4675	4.27561	4.80193	4.29789	4.61159	4.31623	4.45202	4.20377	4.23522	4.60786	4.0112	3.85672	3.6883	5.01034	4.31073	4.07204	3.31376	3.58104	3.42278	4.66426	3.8305	3.62154	2.97824	4.06255	2.93484	3.07024	3.58008	3.94351	3.27795	3.90548	3.8582	2.14616	4.23039	2.60192	4.66089	3.94057	3.78379	2.74009	3.57167
ENSG00000125944	O43390	HNRNPR	2.82327	2.26796	2.62641	2.90081	2.91068	3.03579	2.67429	1.88431	2.61352	2.85661	2.9288	2.32612	2.38809	3.20002	2.54868	2.51898	2.31153	1.96445	2.49968	2.83456	2.92581	3.18809	3.30588	3.16426	3.243	3.26073	2.42172	1.69884	3.44398	2.99728	3.58621	3.25133	3.38659	3.3049	3.80851	2.70784	3.79514	3.77349	3.20155	3.81736	2.49361	3.01294	3.77431	3.09145	3.54447	3.02954	3.69157	1.58651	3.60352	3.1808	1.45908	2.91929	3.16608	1.98237	3.08877	3.53485	3.00194	2.57675	1.46552	2.09563	3.48052	2.6069	2.54916	1.89807	3.52749	2.71613	3.42672	3.66999	2.81668	2.34581	3.23547	2.6896	2.57232	2.78889	2.98688	2.6115	2.46009	2.71773	2.31039	2.08065	1.58865	3.31822	2.37763	2.70919	1.38345	2.12041	1.36995	3.55575	1.80156	2.15749	1.1491	2.54093	1.53994	1.68355	2.04181	2.59853	1.50423	2.85468	2.1047	-0.188167	2.51397	0.496987	3.23711	2.72079	1.88402	1.16359	1.69265
ENSG00000153187	Q00839	HNRNPU	4.26987	4.30494	4.31202	4.54483	4.76414	4.61268	4.59956	3.72138	4.30375	4.59384	4.73896	4.26046	4.31868	4.98258	4.22204	4.35377	4.18973	3.52694	4.40651	4.49092	4.5946	4.90184	4.85827	4.93146	4.8301	4.94406	4.34792	3.23311	5.05912	5.03984	5.06672	5.00317	4.99915	4.85959	5.10227	4.34391	5.07941	5.279	4.46215	5.11899	4.5912	4.76268	5.03284	4.64196	4.8183	4.89152	5.35542	3.65962	5.02564	4.80782	4.15686	4.41497	4.56895	3.76648	4.48145	5.07024	4.59498	4.2729	3.86879	4.06273	4.65029	4.45654	4.34135	3.73515	5.1423	4.52292	5.09177	4.88847	4.71717	4.41749	4.84955	4.4393	4.69067	4.4418	4.66799	4.49846	4.3792	4.75905	3.91973	4.07196	3.61075	4.95476	4.56394	4.15957	3.57145	3.84758	3.24445	4.95174	4.20886	4.05342	2.72462	4.41115	3.45062	3.83744	3.76334	4.23922	3.54065	3.94487	4.11341	2.28664	4.49978	2.78054	4.77494	4.38147	3.88173	3.28624	3.74191
ENSG00000105323	Q9BUJ2	HNRNPUL1	4.89115	4.59154	4.72297	5.05774	5.01463	4.81572	4.86705	4.34527	4.81561	4.83564	4.83482	4.44038	4.62971	5.28035	4.58365	4.71912	4.55999	4.10339	4.89516	4.68394	4.84604	5.01773	5.10888	5.27586	5.47616	5.32139	5.08017	3.79774	4.7342	5.37387	5.25398	5.29254	4.96358	5.29692	5.25334	4.70367	5.50934	5.61145	4.87587	5.28342	5.01959	5.16272	5.19628	4.94717	5.20442	4.7427	5.30039	4.03306	5.32963	5.09539	4.41248	4.96728	5.05795	4.30121	5.04297	5.43868	4.8422	5.01743	4.19845	4.36027	4.94268	4.80809	4.72887	4.3005	5.26071	4.9584	5.33551	5.32512	4.82396	5.0784	5.38166	4.7686	4.87383	5.07112	4.95053	5.01678	4.81789	5.18602	4.92373	3.47792	4.36965	5.26718	4.89972	4.53129	4.06063	4.40566	3.76952	5.10363	4.58709	4.70688	3.29011	4.75584	3.93494	4.04261	4.07748	4.56935	4.37218	4.54936	4.30654	3.42682	4.74017	3.77838	5.22077	4.35727	4.65459	3.82863	4.2252
ENSG00000214753	Q1KMD3	HNRNPUL2	1.71486	0.891192	1.48148	1.58984	1.80482	1.6677	1.69701	0.551668	1.41764	1.50624	2.05685	1.25229	1.22989	2.03652	1.08607	1.22732	1.51631	0.28994	1.53741	1.25218	1.59621	1.8842	2.05638	1.42623	2.07306	1.84601	1.50953	0.597365	1.8296	1.84137	1.52456	1.81271	1.88708	1.96189	1.84933	1.28876	2.41699	2.19442	1.33562	2.24559	1.22905	1.93454	1.80428	1.08929	1.90835	1.84036	1.88233	-0.030595	1.85568	1.26368	0.638224	1.3876	1.35274	0.658034	1.11455	2.3061	1.14331	1.39478	0.985932	0.684225	1.69107	1.26789	1.00691	0.564533	2.05692	1.65352	2.07777	1.88601	1.43458	0.974851	2.25112	0.624471	1.23049	1.32424	1.37803	0.970588	1.27592	1.93356	1.1614	0.832242	0.679327	1.55048	0.931919	1.02471	-0.173763	0.819728	-0.351614	1.66875	1.2922	0.748007	-0.813456	1.27897	0.212737	0.390633	0.659798	0.989713	0.728589	0.221596	1.07717	-1.66007	1.48452	-0.998875	1.39002	1.33608	1.6318	0.389471	1.24171
ENSG00000234857	H3BQZ7	HNRNPUL2-BSCL2	-3.90675	-11.3672	-11.3672	-5.0544	-3.26206	-3.25737	-11.3672	-11.3672	-4.71892	-11.3672	-4.11499	-11.3672	-11.3672	-4.54703	-11.3672	-11.3672	-11.3672	-11.3672	-11.3672	-3.79609	-11.3672	-2.8512	-11.3672	-11.3672	-11.3672	-11.3672	-2.81097	-11.3672	-4.46889	-4.31397	-11.3672	-4.4992	-11.3672	-3.28736	-11.3672	-4.71949	-4.27725	-2.38777	-3.0113	-4.22318	-4.37837	-3.6772	-3.27866	-4.56032	-4.65152	-4.43071	-4.31783	-11.3672	-3.24332	-11.3672	-11.3672	-11.3672	-11.3672	-11.3672	-11.3672	-2.82038	-3.05347	-4.02562	-11.3672	-11.3672	-3.57125	-4.40441	-4.25155	-11.3672	-11.3672	-3.46042	-2.9628	-11.3672	-11.3672	-11.3672	-4.50273	-11.3672	-4.21377	-11.3672	-11.3672	-4.93107	-3.05295	-2.65937	-11.3672	-11.3672	-11.3672	-11.3672	-11.3672	-11.3672	-11.3672	-11.3672	-11.3672	-2.39726	-11.3672	-11.3672	-11.3672	-4.97265	-11.3672	-4.07934	-11.3672	-2.60345	-11.3672	-4.71814	-4.80771	-11.3672	-4.79708	-3.58939	-11.3672	-11.3672	-11.3672	-11.3672	-11.3672
ENSG00000241935	Q86XE5	HOGA1	-11.4192	-2.88275	-11.4192	-5.10646	-11.4192	-11.4192	-4.71887	-5.03378	-4.77098	-11.4192	-11.4192	-2.9569	-11.4192	-11.4192	-11.4192	-11.4192	-11.4192	-11.4192	-3.13617	-11.4192	-11.4192	-4.48036	-11.4192	-4.51395	-3.83462	-2.96823	-4.85157	-11.4192	-11.4192	-11.4192	-2.49597	-11.4192	-11.4192	-4.33409	-11.4192	-11.4192	-11.4192	-11.4192	-4.63953	-1.28418	-11.4192	-11.4192	-3.33071	-4.61238	-11.4192	-11.4192	-11.4192	-4.75254	-11.4192	-11.4192	-11.4192	-11.4192	-11.4192	-11.4192	-11.4192	-2.45836	-11.4192	-2.49865	-11.4192	-11.4192	-11.4192	-11.4192	-11.4192	-2.32935	-11.4192	-2.92952	-11.4192	-2.71317	-4.24825	-11.4192	-11.4192	-11.4192	-4.26583	-11.4192	-11.4192	-11.4192	-4.68093	-11.4192	-11.4192	0.106167	-11.4192	-11.4192	-11.4192	-11.4192	-11.4192	-2.94026	-11.4192	-11.4192	-11.4192	-11.4192	-11.4192	-11.4192	-11.4192	-11.4192	-1.70954	-11.4192	-11.4192	-11.4192	-11.4192	-11.4192	-11.4192	-5.21332	-11.4192	-11.4192	0.176443	-5.04898	-11.4192
ENSG00000152413	Q86YM7	HOMER1	-3.53202	-1.64729	-2.11308	-2.10733	-0.980881	-2.14523	-2.71462	-2.44839	-3.02971	-2.01572	-3.15752	-2.30595	-1.75911	-1.0928	-3.18145	-1.91495	-2.57829	-4.82463	-2.48553	-2.61533	-1.94193	-0.202881	-5.01996	-2.50816	-0.825673	-0.877854	-3.43213	-3.21907	-0.642209	-2.13713	-0.819502	-1.96146	-1.84705	-1.10575	-0.842675	-2.3533	-2.32231	-1.31048	-2.22018	-2.53059	-4.00522	-3.71574	-1.31928	-1.60838	-2.96178	-3.47478	-2.14101	-3.33234	-1.40929	-2.03993	-3.16126	-11.9883	-1.51592	-11.9883	-1.38226	-1.70728	-1.94085	-0.847709	-2.20736	-3.87403	-2.87439	-2.45028	-2.71091	-1.31527	-2.55086	-2.76327	-2.00184	-0.96312	-0.739345	-4.46376	-2.8119	-1.31818	-1.52216	-1.92763	-1.1446	-2.56688	-5.25004	-1.86765	-2.65602	-0.173523	-2.46241	-1.2729	-2.81928	-2.47636	-4.12244	-5.08627	-3.73477	-1.02058	-3.63523	-3.42007	-4.54686	-3.28567	-4.45667	-3.70512	-2.0159	-3.22461	-5.42793	-2.76637	-11.9883	-11.9883	-2.62397	-4.79223	-2.28527	-3.64965	0.0222554	-3.63123	-2.40698
ENSG00000103942	Q9NSB8	HOMER2	-1.36423	-2.53971	-1.64643	-1.27579	-1.6192	-1.76877	-1.34683	-2.17388	-1.65462	-1.98181	-1.24516	-1.72546	-1.59957	-1.48115	-1.0606	-2.58519	-2.24949	-2.13462	-0.876924	-1.77221	-2.4317	-1.06778	-1.00057	-1.957	-1.14212	-1.47388	-2.23059	-2.52874	-0.575361	-2.03026	-1.27805	-1.43292	-1.51768	-1.46776	-1.38397	-2.52155	-0.671703	-1.94404	-2.15399	-1.64942	-2.17754	-1.35028	-1.45903	-1.98915	-1.41154	-1.51067	-1.25013	-1.63601	-0.664743	-1.08637	-1.66383	-2.42098	0.421076	-2.01734	-2.12271	-1.07535	-1.43102	-1.15523	-2.76229	-2.39624	-1.99364	-1.64761	-2.67752	-0.763289	-1.48534	-1.94946	-1.07007	-0.57064	-0.994388	-0.726117	-0.998459	-2.57292	-1.34459	-1.55103	-2.04588	-1.65334	-1.8174	-0.913963	0.0999543	0.0662358	-1.58117	-1.2327	-0.725793	-2.34001	-2.10972	-0.545559	-3.57744	-1.34967	-0.76486	-1.28594	-1.95137	-1.54345	-4.39418	-2.57131	-1.60866	-2.89661	-3.5264	-1.85307	-2.37629	-3.45386	-1.6434	-2.4122	-1.54132	-2.03378	0.411127	-1.49765	-1.52567
ENSG00000051128	Q9NSC5	HOMER3	0.0660512	0.091971	1.16531	0.0114706	1.20642	0.507686	0.499414	-0.772473	0.136581	-0.0917849	0.74527	-0.945221	0.408782	0.620278	-0.199752	-0.0689403	0.744697	0.334392	0.978398	-0.185133	1.00805	0.873225	0.570477	1.58464	0.523327	0.627555	0.455574	-0.538269	0.55228	1.73372	1.50677	0.758687	1.18307	1.18103	1.03225	0.661898	1.46143	0.835245	0.834665	2.10078	-0.462929	1.78943	0.848801	0.937992	1.68969	1.24269	1.77958	0.266185	-0.214882	1.63838	0.0751662	0.789644	1.45337	-0.711936	1.61055	1.54446	0.940431	0.513357	0.545018	0.906379	2.09086	0.202373	1.47155	0.990288	1.85464	1.11692	1.69606	1.67662	0.412082	1.10329	1.66476	0.914986	1.90864	0.918038	0.701697	2.11073	0.753372	1.9779	0.935991	1.3835	0.893621	1.39914	2.19496	-0.0460265	0.966306	0.655596	0.77052	0.713296	1.4552	-0.117065	0.421262	1.36515	-0.295093	-0.774523	0.768326	1.07848	-1.01036	0.663264	0.309843	-3.02692	2.42452	-0.784392	1.62597	0.777911	2.32815	0.603784	1.81652
ENSG00000215271	Q8IX15	HOMEZ	1.1871	0.763771	0.804345	1.31751	1.14755	0.83444	0.523983	-0.337265	0.864967	1.442	0.962341	0.896331	1.25104	1.57223	0.89474	0.615676	0.915387	-0.126505	0.924623	0.535967	1.21008	1.43193	1.61366	1.58175	1.91197	1.48634	1.55026	0.352593	1.44347	0.962249	1.98006	1.48001	1.40019	1.83936	2.00598	0.927577	1.41423	1.66509	1.06084	1.6563	1.31235	1.47733	1.90639	1.31648	1.83262	1.29912	1.66283	-0.0123932	1.70992	0.86691	0.346622	0.928272	1.36823	0.45442	2.02884	1.21047	0.820024	0.819651	0.616889	0.444171	1.77458	0.844158	0.970685	0.381676	1.78624	1.21551	1.76149	1.54942	1.15887	0.96719	2.09378	1.26315	1.28554	0.833248	1.6582	1.27088	0.697183	1.49385	0.302615	0.42703	-0.173218	2.02002	0.331726	0.824839	-0.472384	0.546941	-0.363402	1.1677	0.0685188	0.536955	-0.877693	0.629853	-0.0629476	-0.38612	0.50538	0.0549317	-0.335399	0.706586	0.639945	-0.95931	1.09492	-1.47788	1.46625	0.91434	1.76019	-0.674451	0.632123
ENSG00000134709	Q9UJC3	HOOK1	-0.313249	-0.420467	-1.32288	-0.243555	-0.438144	0.0969393	-0.681584	-0.754775	-1.16696	0.169991	-0.973199	-0.927593	-1.08734	0.00615924	-1.31894	-0.565461	-2.52099	-1.32513	-0.969883	-0.27414	-0.229987	0.196257	0.357218	0.0920113	-0.845316	-0.216736	-0.870011	-1.57888	0.347949	-0.910581	-0.202756	-0.313243	0.285359	0.0806489	-0.0983319	-0.789189	-0.343269	0.497216	-0.712517	-0.667206	-1.23835	-0.91627	0.419473	-2.15813	-0.666146	-1.61282	0.407093	-3.46741	0.243465	-0.421147	-1.97631	-0.227727	-2.13601	-1.24146	-0.624678	-0.35767	-1.31095	-0.883288	-2.34243	-1.20622	-0.578622	-1.47092	-1.43239	-0.787698	0.160274	-1.76215	-0.60733	-1.41995	-1.37667	-1.35793	-1.46315	-0.984008	-1.51982	-0.861835	-0.694966	-1.61561	-1.93802	-1.83294	-2.13983	-0.598013	-2.59748	-0.960743	-1.10817	-2.80379	-3.03865	-1.64748	-2.45776	-0.619825	-2.60283	-1.03472	-1.68921	-1.57525	-1.13942	-1.93671	-0.415009	-1.36217	-2.11753	-0.534156	-1.49095	-4.3293	-1.66067	-4.34562	0.163173	-1.91349	0.0570697	-2.44702	-2.05716
ENSG00000095066	Q96ED9	HOOK2	0.72218	0.265613	0.227113	0.188019	0.804229	0.865508	0.916836	-0.323227	0.279359	1.03166	0.660767	0.0632052	0.725951	1.71322	0.751705	0.454536	0.442493	-0.231072	0.508904	0.378943	0.456108	1.05363	0.717773	0.953676	0.338101	1.13182	0.420294	-0.521144	1.42231	0.529112	0.762155	0.798719	1.00785	1.43868	0.790498	0.759825	1.24827	1.30377	0.412042	1.32349	0.28593	0.743484	0.570018	0.554896	0.912103	1.28887	1.16496	-0.479417	0.907088	0.433776	-0.655797	-0.321474	0.0466299	0.195558	1.47293	0.851361	0.66737	1.14799	1.19735	-0.0932534	0.70792	0.65554	-0.342204	0.505333	1.47768	2.0164	0.941724	0.70172	1.22139	0.726987	0.770504	0.35135	1.66308	0.289875	0.591554	0.727795	0.667892	0.267453	0.255751	1.77294	0.491418	0.315738	0.835861	0.453213	0.379715	0.904643	0.116824	0.875529	0.216657	0.853782	-0.862024	0.58756	-0.415365	-0.531315	0.14711	0.90836	-0.870427	-0.0952682	0.692077	-2.34289	0.139019	-0.945405	1.17118	0.979675	1.31862	-0.264634	0.93275
ENSG00000168172	Q86VS8	HOOK3	2.16592	1.78582	1.97879	2.14674	2.28212	2.12296	2.25618	1.32326	1.82814	1.9216	2.41684	1.76064	1.98217	2.4669	1.81358	1.788	1.88426	1.36391	2.14749	1.86588	2.16369	2.63797	2.62218	2.2503	1.77142	2.20824	1.73464	1.01867	2.73327	2.60586	2.6086	2.35246	2.55548	2.16927	2.72916	1.83954	2.42923	2.56166	1.98469	2.68486	1.88935	2.49135	2.17371	2.24458	2.46503	2.83168	2.64777	1.55459	2.30497	2.45677	1.59786	2.08321	2.31197	1.21864	2.19376	2.61755	2.10264	1.78332	1.44185	1.66542	2.74455	1.75693	1.96248	1.35959	2.67081	2.04201	2.68253	2.8031	2.14419	2.11705	2.67342	1.83623	2.58042	2.2408	2.16015	2.22774	2.12764	2.51535	1.79886	1.89036	1.43592	2.51604	2.21244	1.81983	1.58826	1.6852	1.27927	2.69409	1.79265	1.7668	1.19636	2.50601	1.08435	1.71578	1.74674	2.19081	1.55588	1.98093	1.91546	0.323049	2.93501	0.813579	2.4234	2.18984	2.37093	1.23014	1.25468
ENSG00000171476	Q9BPY8	HOPX	-0.0617122	-0.788496	-0.640054	-0.704671	0.844543	-0.278057	-0.242498	-1.70463	-1.22768	-0.198056	-0.99086	-0.692951	-0.633673	-0.0876849	0.16042	-0.178817	-0.398702	-1.46674	-0.67346	0.651478	-0.843057	0.0976156	0.805331	-1.25778	0.465163	0.844274	-0.245304	-1.90248	-0.680086	-0.0310571	0.70741	-0.295729	0.446684	0.425537	2.21308	0.144799	-0.0720556	-2.3436	0.117624	0.427114	-0.256364	0.116547	0.154212	0.253937	-0.227057	-0.87285	-0.890322	-2.08299	-0.158185	-0.730302	-1.91165	-0.660284	0.0431945	-0.782787	-0.275506	0.680973	-0.841976	0.0557323	-1.95617	-2.09579	0.637956	-0.463135	-0.408659	-0.710319	-0.400371	0.00570881	-0.551812	-1.03343	-1.8377	-1.48213	-1.29894	-1.26459	-1.00784	0.682819	0.0241672	-1.20113	-0.238962	-0.294944	0.724886	0.61856	1.05053	0.181754	-0.22869	-1.72317	-1.79792	-1.18305	-12.3216	0.389843	-1.38718	-1.23288	-2.71663	-1.08572	-2.79576	-1.23497	-0.765122	-0.975647	-3.18899	-1.87859	-3.45246	-3.94466	-0.908232	-3.54707	-2.03412	-0.617673	1.21236	-1.21333	-0.419784
ENSG00000143452	Q86X24	HORMAD1	0.726796	1.22205	0.241639	-0.0894466	0.168264	-0.112261	0.513637	0.195464	0.586515	0.0761625	0.932239	1.04822	0.534403	2.26212	-0.150105	-0.181265	1.72288	0.769221	0.705025	-0.745921	1.30009	0.294958	-0.0901074	-0.416519	-0.0548329	-0.447778	0.379647	-1.35	1.98144	1.49723	-0.126614	1.50844	1.21805	-0.235382	1.19065	-0.538876	-1.96504	0.431827	0.04143	-0.690266	0.152726	0.510187	1.62058	2.04392	1.27884	1.71833	0.728032	0.268251	0.0716515	1.74063	1.51329	-1.73452	0.555379	-2.44714	-0.249014	1.36987	1.92448	1.55807	1.67034	0.979203	1.68041	1.12607	-0.134355	0.0402217	1.28835	0.727861	2.1825	1.69452	2.08289	2.57052	1.02696	1.14375	1.36872	0.6901	0.947544	1.43069	2.63118	1.73474	0.890361	1.62932	0.324803	1.62259	1.16637	0.270225	1.22724	2.13995	1.45762	1.43886	2.07361	0.79012	0.324592	1.8532	-1.29941	1.87479	1.96288	-1.06319	0.720099	-0.0904029	1.26917	-3.83225	2.13164	-0.123696	1.19816	0.817372	1.54763	0.807832	0.9471
ENSG00000176635	Q8N7B1	HORMAD2	-3.27096	-2.19491	-10.7314	-10.7314	-10.7314	-10.7314	-1.72024	-10.7314	-10.7314	-2.34086	-10.7314	-1.85504	-3.08112	-3.91124	-2.24562	-10.7314	-10.7314	-10.7314	-10.7314	-10.7314	-3.99468	-10.7314	-2.76878	-10.7314	-10.7314	-2.28039	-4.16373	-10.7314	-10.7314	-10.7314	-10.7314	-10.7314	-10.7314	-10.7314	-10.7314	-10.7314	-10.7314	-10.7314	-10.7314	-10.7314	-10.7314	-10.7314	-10.7314	-10.7314	-10.7314	-10.7314	-10.7314	-10.7314	-10.7314	-10.7314	-10.7314	-10.7314	-10.7314	-10.7314	-10.7314	-10.7314	-10.7314	-2.39428	-10.7314	-10.7314	-10.7314	-10.7314	-4.6054	-0.183764	-10.7314	-10.7314	-3.90348	-10.7314	-10.7314	-10.7314	-10.7314	-10.7314	-10.7314	-10.7314	-4.04428	-10.7314	-3.99309	-10.7314	-4.19306	-0.375302	-4.50988	-1.47388	-10.7314	-10.7314	-10.7314	-2.83536	-4.05336	-4.07194	-10.7314	-10.7314	-10.7314	-10.7314	-10.7314	-10.7314	-2.34104	-10.7314	-10.7314	-10.7314	-10.7314	-10.7314	-10.7314	-10.7314	-10.7314	-2.97543	1.27921	-10.7314	-0.302863
ENSG00000105991	A0A2R8Y4R9	HOXA1	-0.935292	-1.59093	-1.57176	-2.82549	-1.60858	-1.60389	-1.69993	-2.75221	-10.7111	-2.90336	-3.45889	-0.666508	-3.06081	-2.89733	-10.7111	-2.95427	-10.7111	-2.23149	-10.7111	-1.5601	-2.39845	-2.77809	-10.7111	-1.81485	-2.13023	-1.84607	-3.15104	-10.7111	-3.81279	-1.34466	-0.789304	-1.53109	-1.22113	-0.46549	-2.20593	-1.26842	-10.7111	-3.72312	-1.61999	-1.98893	-0.92468	-1.21875	-2.62256	-1.59264	-1.42194	-10.7111	-0.671297	-10.7111	-2.00398	-2.7583	-2.88083	-3.13014	-4.03287	-2.20443	-1.91004	-0.581889	-1.98347	-2.37397	-0.345675	-4.17135	-2.33235	-2.17108	-2.01744	-2.03535	-0.596302	-2.80432	-3.88317	-0.270472	-1.54762	-10.7111	-10.7111	-1.41801	-1.56529	-0.27217	-1.71329	-1.70396	-2.97955	-10.7111	-2.18444	0.451893	-1.18515	-0.454747	-3.85396	0.323181	-3.42705	-2.23211	-10.7111	-2.06237	-4.34479	-1.82164	-4.26132	-4.31655	-2.18331	-2.10686	-1.00138	-1.62608	-3.15833	-4.06204	-2.57688	-10.7111	-10.7111	-10.7111	-1.68504	-10.7111	-0.114935	-4.34083	-2.44882
ENSG00000253293	P31260	HOXA10	-2.21715	-11.257	-3.11519	-4.94429	-2.56874	-4.72182	-11.257	-4.87162	-2.29844	-4.44293	-4.00488	-4.37154	-3.02424	-4.43692	-3.185	-4.49361	-3.64908	-3.51175	-4.54973	-4.67842	-11.257	-4.31819	-2.71142	-11.257	-3.67246	-2.80607	-2.3797	-2.4878	-4.35878	-2.62616	-11.257	-3.39528	-4.56249	-4.17193	-1.05423	-11.257	-3.17245	-11.257	-1.90339	-2.12074	-11.257	-2.24936	-1.8498	-2.87387	-2.2305	-11.257	-2.63004	-4.59037	-1.5517	-2.3072	-2.84397	-11.257	-4.57886	-5.05657	-3.4528	-2.71027	-4.51928	-2.33649	-11.257	-4.71734	-2.46439	-4.2943	-3.55995	-0.846851	-11.257	-11.257	-3.43553	-2.13684	-3.0911	-11.257	-4.39262	-3.28248	-11.257	-3.5129	-11.257	-3.82931	-2.94284	-11.257	-1.27349	-0.316387	-2.05258	-11.257	-11.257	-2.74311	-1.5212	-11.257	-3.0035	-11.257	-4.89078	-11.257	-11.257	-3.28906	-11.257	-2.39044	-0.700141	-2.17207	-3.12192	-3.61524	-3.70527	-3.46296	-2.69841	-11.257	-3.54882	-2.91837	1.33837	-11.257	-1.19081
ENSG00000005073	P31270	HOXA11	-10.5728	-10.5728	-10.5728	-4.26006	-10.5728	-10.5728	-10.5728	-4.18738	-3.92458	-10.5728	-10.5728	-10.5728	-10.5728	-10.5728	-4.07504	-10.5728	-2.96485	-10.5728	-10.5728	-10.5728	-10.5728	-10.5728	-10.5728	-10.5728	-10.5728	-10.5728	-1.43294	-3.60268	-10.5728	-10.5728	-1.0656	-10.5728	-10.5728	-10.5728	-10.5728	-10.5728	-10.5728	-10.5728	-10.5728	-2.43394	-10.5728	-3.87589	-10.5728	-10.5728	-10.5728	-3.63637	-10.5728	-10.5728	-1.86574	-3.61424	-10.5728	-10.5728	-10.5728	-10.5728	-0.773418	-10.5728	-3.83505	-10.5728	-10.5728	-3.04088	-10.5728	-10.5728	-3.45721	-1.48296	-10.5728	-2.08312	-10.5728	-1.86678	-10.5728	-10.5728	-10.5728	-10.5728	-10.5728	-10.5728	-10.5728	-10.5728	-10.5728	-10.5728	-10.5728	0.10496	-3.36103	-2.31297	-10.5728	-10.5728	-10.5728	-10.5728	-10.5728	-10.5728	-10.5728	-3.99321	-10.5728	-10.5728	-10.5728	-10.5728	-0.863138	-10.5728	-10.5728	-2.34845	-10.5728	-10.5728	-10.5728	-10.5728	-10.5728	-2.81688	-1.55979	-3.21133	-2.31057
ENSG00000106031	P31271	HOXA13	-5.24475	-11.7133	-11.7133	-3.82776	-11.7133	-5.1781	-11.7133	-11.7133	-11.7133	-11.7133	-4.46117	-3.25101	-5.05592	-4.8932	-11.7133	-11.7133	-11.7133	-5.53961	-11.7133	-11.7133	-4.97663	-11.7133	-11.7133	-11.7133	-11.7133	-11.7133	-11.7133	-5.73173	-11.7133	-11.7133	-11.7133	-11.7133	-11.7133	-11.7133	-11.7133	-11.7133	-11.7133	-11.7133	-11.7133	-11.7133	-11.7133	-4.02337	-11.7133	-11.7133	-11.7133	-11.7133	-11.7133	-11.7133	-3.58949	-11.7133	-11.7133	-11.7133	-11.7133	-5.51285	-11.7133	-11.7133	-3.98234	-4.37179	-3.34467	-11.7133	-11.7133	-4.75058	-5.58736	-3.62082	-11.7133	-11.7133	-11.7133	-11.7133	-11.7133	-11.7133	-11.7133	-11.7133	-11.7133	-11.7133	-11.7133	-11.7133	-11.7133	-11.7133	-11.7133	-1.35726	-4.50154	-4.44878	-11.7133	-11.7133	-11.7133	-4.81128	-11.7133	-11.7133	-11.7133	-11.7133	-11.7133	-11.7133	-5.1739	-11.7133	-2.73947	-11.7133	-11.7133	-11.7133	-11.7133	-5.89987	-11.7133	-11.7133	-11.7133	-11.7133	-0.380614	-3.03519	-3.45109
ENSG00000105996	O43364	HOXA2	-4.19571	-10.6643	-10.6643	-10.6643	-10.6643	-10.6643	-10.6643	-10.6643	-10.6643	-10.6643	-3.41212	-3.77877	-3.01403	-3.84416	-4.16651	-10.6643	-10.6643	-4.49056	-10.6643	-10.6643	-10.6643	-10.6643	-10.6643	-10.6643	-10.6643	-3.79004	-10.6643	-10.6643	-10.6643	-10.6643	-10.6643	-10.6643	-3.96972	-3.57916	-10.6643	-10.6643	-10.6643	-10.6643	-10.6643	-1.94215	-10.6643	-10.6643	-10.6643	-10.6643	-10.6643	-10.6643	-3.61496	-10.6643	-10.6643	-10.6643	-10.6643	-10.6643	-2.99315	-10.6643	-10.6643	-10.6643	-1.93669	-2.3272	-10.6643	-10.6643	-10.6643	-10.6643	-10.6643	-10.6643	-2.54563	-10.6643	-10.6643	-10.6643	-10.6643	-10.6643	-10.6643	-10.6643	-10.6643	-10.6643	-10.6643	-10.6643	-10.6643	-10.6643	-10.6643	-1.30712	-10.6643	-10.6643	-10.6643	-10.6643	-10.6643	-10.6643	-10.6643	-10.6643	-10.6643	-10.6643	-10.6643	-4.26978	-10.6643	-10.6643	-1.69042	-10.6643	-10.6643	-10.6643	-10.6643	-10.6643	-10.6643	-10.6643	-10.6643	-10.6643	-1.65126	-10.6643	-10.6643
ENSG00000105997	O43365	HOXA3	-5.00457	-2.35302	-2.91753	-1.85489	-4.36282	-1.95159	-4.7728	-5.08771	-3.83212	-3.08263	-2.2281	-2.59681	-11.4732	-2.66263	-4.97537	-11.4732	-4.8578	-5.29943	-11.4732	-4.89451	-11.4732	-11.4732	-11.4732	-3.57392	-3.88855	-1.60971	-11.4732	-5.49155	-3.58093	-11.4732	-0.552136	-2.03056	-2.46784	-4.38803	-2.96802	-11.4732	-2.80536	-11.4732	-2.70335	-0.753581	-1.32456	-3.20056	-3.38464	-11.4732	-1.76957	-4.53669	-2.84614	-4.80647	-2.35189	-2.93736	-4.63659	-3.30978	-11.4732	-3.70084	-3.6689	-3.5094	-3.15946	-1.81681	-2.36927	-11.4732	-1.51237	-1.71299	-3.36275	-4.37537	-2.77126	-4.56041	-11.4732	-3.35034	-1.31096	-4.94077	-2.61803	-2.91553	-4.31976	-11.4732	-4.78606	-11.4732	-4.73486	-11.4732	-3.36026	0.789005	-4.26136	-4.2086	-1.81939	-11.4732	-3.60726	-3.57714	-2.80574	-3.82087	-11.4732	-11.4732	-11.4732	-4.08724	-11.4732	-4.18532	-0.916237	-11.4732	-4.91275	-3.83133	-11.4732	-11.4732	-2.33082	-5.26725	-2.44713	-11.4732	1.12228	-5.10292	-1.21443
ENSG00000197576	Q00056	HOXA4	-10.1717	-2.63134	-10.1717	-10.1717	-1.0692	-2.64425	-3.47133	-3.78624	-2.53065	-3.35756	-10.1717	-3.28617	-10.1717	-3.35155	-3.6739	-10.1717	-10.1717	-10.1717	-10.1717	-10.1717	-10.1717	-10.1717	-10.1717	-2.27245	-10.1717	-1.30669	-10.1717	-4.19008	-1.69653	-1.54079	-3.23955	-2.30991	-10.1717	-3.08656	-1.66655	-10.1717	-3.08177	-2.18944	-10.1717	-3.02769	-3.18289	-1.16399	-2.08317	-1.78849	-10.1717	-10.1717	-3.12235	-10.1717	-10.1717	-10.1717	-2.34144	-10.1717	-10.1717	-10.1717	-10.1717	-3.20216	-1.44409	-2.83013	-1.80302	-10.1717	-10.1717	-10.1717	-10.1717	-2.07917	-3.04784	-2.26494	-10.1717	-3.04371	-3.00071	-10.1717	-10.1717	-10.1717	-3.01829	-10.1717	-10.1717	-1.74814	-10.1717	-3.04197	-10.1717	0.991273	-3.95019	-10.1717	-10.1717	-2.6538	-10.1717	-2.27567	-10.1717	-3.51224	-10.1717	-10.1717	-10.1717	-10.1717	-10.1717	-2.88386	-0.461999	-3.39804	-3.61128	-3.52266	-10.1717	-10.1717	-10.1717	-10.1717	-2.46345	-10.1717	1.16104	-3.80145	-1.90944
ENSG00000106004	P20719	HOXA5	-3.66969	-2.59792	-10.1383	-2.83461	-1.44995	-2.61083	-1.86223	-10.1383	-2.49723	-10.1383	-2.8861	0.195547	-3.48085	-10.1383	-10.1383	-10.1383	-10.1383	-2.39296	-2.43786	-10.1383	-2.40835	-10.1383	-10.1383	-3.233	-10.1383	-10.1383	-0.998387	-3.16812	-10.1383	-10.1383	-2.21205	-10.1383	-2.45068	-10.1383	-10.1383	-10.1383	-3.04836	-10.1383	-10.1383	-1.41613	-3.14947	-1.4518	-1.46656	-1.75508	-10.1383	-10.1383	-2.09439	-10.1383	-10.1383	-2.1855	-10.1383	-2.55735	-10.1383	-10.1383	-10.1383	-1.17741	-2.40727	-2.79672	-2.35238	-10.1383	-10.1383	-10.1383	-4.01229	-10.1383	-10.1383	-10.1383	-1.31993	-2.01546	-10.1383	-3.60588	-10.1383	-0.582558	-10.1383	-10.1383	-10.1383	-1.71472	-10.1383	-10.1383	-10.1383	1.38712	-3.91677	-1.87842	-3.28116	-3.61253	-10.1383	-10.1383	-3.46025	-10.1383	-1.46412	-10.1383	-10.1383	-2.75235	-10.1383	-2.85044	-1.74793	-10.1383	-3.57787	-10.1383	-10.1383	-10.1383	-1.57962	-10.1383	-3.42315	-10.1383	0.872666	-3.76803	-2.87133
ENSG00000106006	P31267	HOXA6	-9.72857	-1.19211	-3.16149	-2.42491	-9.72857	-3.19333	-9.72857	-9.72857	-9.72857	-1.92087	-9.72857	-2.84305	-3.07116	-9.72857	-9.72857	-9.72857	-9.72857	-9.72857	-2.02817	-9.72857	-9.72857	-2.78971	-9.72857	-9.72857	-9.72857	-9.72857	-9.72857	-3.74697	-2.83029	-1.68082	-9.72857	-1.8668	-9.72857	-2.64345	-9.72857	-9.72857	-9.72857	-2.74063	-9.72857	-9.72857	-9.72857	-9.72857	-0.642715	-9.72857	-1.02326	-1.79802	-9.72857	-3.06189	-2.59956	-9.72857	-9.72857	-3.14013	-9.72857	-9.72857	-9.72857	-9.72857	-2.9908	-2.38702	-9.72857	-2.19664	-9.72857	-1.18858	-9.72857	-1.63606	-1.60991	-9.72857	-9.72857	-1.60576	-2.5576	-9.72857	-9.72857	-9.72857	-9.72857	-9.72857	-1.46588	-9.72857	-1.99706	-9.72857	-9.72857	1.2121	-9.72857	-2.46402	-9.72857	-9.72857	-9.72857	-9.72857	-9.72857	-9.72857	-1.78904	-1.57408	-9.72857	-2.34266	-9.72857	-9.72857	-9.72857	-9.72857	-9.72857	-2.08675	-9.72857	-2.92799	-9.72857	-9.72857	-9.72857	-9.72857	1.60415	-2.36708	-1.46633
ENSG00000122592	P31268	HOXA7	-10.6364	-10.6364	-10.6364	-3.33277	-10.6364	-10.6364	-10.6364	-3.25965	-10.6364	-2.24592	-10.6364	-2.75703	-10.6364	-2.8227	-10.6364	-10.6364	-10.6364	-3.47274	-10.6364	-10.6364	-3.89974	-2.70346	-3.66806	-10.6364	-10.6364	-10.6364	-2.494	-3.08517	-3.73816	-10.6364	-3.7043	-10.6364	-10.6364	-3.55131	-1.13329	-10.6364	-10.6364	-10.6364	-0.868283	-2.49756	-10.6364	-10.6364	-0.744362	-3.82959	-10.6364	-10.6364	-2.59256	-10.6364	-10.6364	-10.6364	-10.6364	-10.6364	-10.6364	-10.6364	-2.83218	-2.08965	-10.6364	-2.29934	-10.6364	-10.6364	-3.83404	-3.67368	-10.6364	-0.96249	-10.6364	-10.6364	-3.80854	-10.6364	-3.46546	-10.6364	-10.6364	-10.6364	-1.90485	-10.6364	-10.6364	-10.6364	-3.89815	-10.6364	-10.6364	0.888952	-2.42951	-10.6364	-3.77933	-4.1107	-10.6364	-2.74042	-3.95842	-10.6364	-1.96229	-10.6364	-10.6364	-3.25052	-10.6364	-2.03223	-1.66257	-10.6364	-3.0837	-3.98741	-3.08465	-10.6364	-4.06635	-10.6364	-10.6364	-10.6364	1.54403	-10.6364	-10.6364
ENSG00000078399	P31269	HOXA9	-3.50523	-4.41757	-3.40619	-2.08312	-3.85531	-10.9656	-2.68961	-10.9656	-4.3174	-10.9656	-3.71347	-3.08624	-10.9656	-3.15191	-4.46786	-4.2022	-2.77518	-10.9656	-10.9656	-10.9656	-4.22895	-2.44968	-3.99728	-10.9656	0.0715366	-4.0914	-1.60374	-3.41438	-10.9656	-1.92063	-1.23632	-10.9656	-3.27806	-2.88584	-2.46051	-10.9656	-1.5623	-10.9656	-1.19749	-0.830609	-10.9656	-4.26871	-10.9656	-10.9656	-10.9656	-2.4521	-3.91632	-2.7235	-1.03814	-1.01725	-4.12908	-4.37721	-2.71191	-4.76516	-1.58074	-3.00189	-1.23975	-1.3093	-3.17976	-1.26986	-10.9656	-10.9656	-1.85786	-3.86786	-3.8418	-3.0589	-4.13775	-2.2596	-10.9656	-1.86135	-4.10121	-2.40802	-2.81733	-10.9656	-4.27855	-3.5379	-1.6537	-10.9656	-3.43511	0.389878	-1.59151	-10.9656	-2.53189	-1.64604	-2.10285	-1.75134	-2.29823	-3.31336	-10.9656	-3.39359	-4.5159	-2.58405	-1.43985	-3.67782	-10.9656	-1.20359	-4.40524	-4.31662	-4.40619	-10.9656	-2.82076	-10.9656	-2.67475	-10.9656	0.630017	-3.60415	-3.69871
ENSG00000120094	P14653	HOXB1	-4.2039	-10.6725	-4.1054	-2.78691	-10.6725	-10.6725	-10.6725	-10.6725	-10.6725	-10.6725	-10.6725	-2.79308	-10.6725	-10.6725	-2.60042	-10.6725	-4.05713	-10.6725	-3.96516	-10.6725	-10.6725	-10.6725	-10.6725	-10.6725	-10.6725	-10.6725	-2.11629	-10.6725	-10.6725	-10.6725	-3.74035	-10.6725	-10.6725	-10.6725	-10.6725	-10.6725	-10.6725	-10.6725	-10.6725	-10.6725	-2.68938	-10.6725	-3.57868	-10.6725	-3.95684	-10.6725	-3.62315	-10.6725	-3.54347	-2.71971	-10.6725	-3.09156	-3.99429	-10.6725	-10.6725	-3.70296	-10.6725	-1.75191	-10.6725	-10.6725	-10.6725	-2.71552	-10.6725	0.115989	-1.97059	-10.6725	-3.84459	-1.23085	-10.6725	-10.6725	-10.6725	-10.6725	-10.6725	-10.6725	-3.98539	-10.6725	-10.6725	-10.6725	-10.6725	0.00529912	-10.6725	-10.6725	-2.82161	-10.6725	-10.6725	-2.77647	-10.6725	-4.01304	-2.73295	-10.6725	-10.6725	-10.6725	-10.6725	-10.6725	-0.700051	-10.6725	-10.6725	-10.6725	-10.6725	-10.6725	-10.6725	-10.6725	-10.6725	-10.6725	1.50799	-10.6725	-3.40554
ENSG00000159184	Q92826	HOXB13	-11.1605	-3.62014	-11.1605	-3.85683	-11.1605	-4.62526	-4.46014	-3.78371	-4.51225	-4.34636	-11.1605	-3.28109	-4.50307	-11.1605	-11.1605	-11.1605	-11.1605	-4.98677	-11.1605	-4.58185	-11.1605	-2.64452	-1.20224	-11.1605	-11.1605	-11.1605	-11.1605	-11.1605	-11.1605	-2.5296	-4.22836	-4.29253	-11.1605	-11.1605	-11.1605	-11.1605	-11.1605	-11.1605	-4.3808	-4.0165	-11.1605	-4.46356	-4.06669	-11.1605	-2.45518	-4.22403	-11.1605	-4.49381	-2.45341	-3.20772	-2.7474	-4.57205	-4.48229	-11.1605	-11.1605	-3.19674	-4.42272	-1.24141	-2.05661	-11.1605	-11.1605	-1.40033	-4.04488	-0.165678	-2.4586	-2.67079	-11.1605	-2.45445	-1.99705	-11.1605	-11.1605	-11.1605	-4.0071	-2.83361	-11.1605	-4.72439	-11.1605	-11.1605	-11.1605	0.364895	-11.1605	-3.89594	-1.50673	-11.1605	-11.1605	-2.68154	-11.1605	-11.1605	-11.1605	-11.1605	-11.1605	-3.77458	-11.1605	-11.1605	-0.451669	-11.1605	-11.1605	-11.1605	-11.1605	-11.1605	-11.1605	-4.95459	-11.1605	-11.1605	1.6573	-11.1605	-0.731978
ENSG00000173917	P14652	HOXB2	0.110148	0.0301107	-0.0381007	1.40445	1.03303	0.0171408	0.418194	-1.0509	0.213675	1.49614	1.23719	-0.016194	0.753205	1.07489	-0.108109	0.407894	0.258423	-0.266192	-1.08805	-0.11947	0.525232	1.72881	1.79249	1.39016	1.74139	1.22565	1.04943	0.0690787	-0.703187	0.452126	1.94438	1.39435	0.5498	2.2387	1.33695	-0.371458	0.948354	1.5153	0.699791	2.27102	-0.290377	0.847522	1.24764	-1.47242	-0.565677	1.14156	0.448238	-1.61364	-0.663342	0.678601	-0.957785	1.19239	0.774182	0.448557	1.01476	0.537687	1.22121	0.649269	-1.00228	-0.25825	1.00639	1.48992	-0.577387	0.497035	1.42985	0.0112459	0.80979	0.986685	-0.621122	-0.265652	-0.0374424	0.700488	-0.446346	-2.26397	1.2525	0.584006	0.134719	1.57324	0.739783	1.22396	0.31238	-0.0128351	0.713769	-0.272364	0.20826	0.206801	-0.225449	0.912731	-0.433545	-0.118484	-0.98592	0.109213	-0.0660257	-0.311118	-0.203734	-1.50586	-0.874171	0.292427	-1.45923	-1.99218	0.424102	-0.702655	0.0182926	0.682558	0.420089	-1.9127	-0.74677
ENSG00000120093	P14651	HOXB3	-2.48943	-1.73166	-1.12782	-1.01592	-1.07727	-0.352917	-0.578358	-3.89277	-2.04525	-1.29331	-1.43677	-2.22065	-0.763673	-2.45629	-1.13898	-1.81363	-1.66372	-1.65125	-1.48347	-1.37905	-0.841132	-1.01563	-1.30768	-0.513626	0.0670253	-0.87921	-0.904944	-1.98353	-2.20779	-0.698882	0.178887	-1.32145	-1.58375	0.268929	-1.11955	-1.1078	-1.01541	0.466425	-0.498295	0.569185	-2.70094	-0.723782	-0.789182	-1.76987	-1.10329	-1.43289	-0.525948	-4.02306	-1.68617	-0.0700377	-2.85424	-1.60349	-0.900179	-2.49785	-1.65914	-0.847285	-0.896614	-1.23145	-2.16263	-4.15091	-0.83142	-0.313697	-2.45798	-2.00689	-1.34365	-0.971592	-1.20147	-0.977078	-0.71148	-0.88997	-1.24259	-1.29566	-0.873518	-1.62	-0.0069255	-1.45275	-1.6327	-1.33773	-0.532617	-0.909682	-1.66992	-0.839619	-1.71919	-1.43249	-2.2886	-2.20399	-4.01165	-0.334337	-1.05794	-2.11452	-3.82789	-2.07935	-2.73941	-2.98432	-1.0712	-3.18022	-4.13007	-2.8212	-3.71727	-12.2652	-1.31734	-3.75309	-3.97431	-0.930427	-0.254622	-3.90811	-2.00649
ENSG00000182742	P17483	HOXB4	-1.82213	-2.41877	-1.40114	-0.81094	-1.17521	-0.363721	-1.00385	-3.8996	-1.64078	-0.567382	0.21472	-2.07873	-0.462604	-1.14586	-1.62294	-0.940201	-0.215721	-1.95061	-1.25961	-1.12668	-0.744946	-1.17809	-0.859095	-1.57412	0.760454	-0.243877	-0.330978	-1.31635	-0.929712	0.410195	0.598467	-1.61169	-0.894291	0.0465661	0.83981	-1.47163	-0.611252	-0.211717	-0.339227	0.811896	-0.975918	-0.6856	0.26673	-0.574728	0.0110085	-1.76482	-0.77756	-3.03424	0.597552	-0.521262	-2.44932	-1.53141	-0.289706	-1.92352	-0.47779	-0.857938	0.577477	-0.620937	-1.49541	-0.844329	-0.579217	0.482531	-1.70988	-0.487913	0.00757889	-0.467968	-0.759823	0.0117426	-0.529655	-0.436957	-0.336186	-0.49938	-0.672802	-0.952881	0.304	-0.0490893	-0.965575	-0.696632	-0.845737	-1.33498	-0.614032	0.438613	-0.524047	-0.1219	-2.19164	-1.79945	-2.60897	0.176582	-1.60401	-1.38848	-2.2555	-1.19735	-3.16237	-2.67218	-2.30252	-2.9266	-3.14125	-0.940249	-4.71693	-11.2764	-1.39811	-4.08029	-2.98549	-1.06648	0.734199	-4.90615	-0.433096
ENSG00000120075	P09067	HOXB5	-10.3961	-3.848	-10.3961	-2.5105	-10.3961	-10.3961	-10.3961	-4.01064	-10.3961	-10.3961	-10.3961	-10.3961	-10.3961	-10.3961	-10.3961	-10.3961	-10.3961	-10.3961	-10.3961	-10.3961	-10.3961	-10.3961	-10.3961	-10.3961	-10.3961	-10.3961	-10.3961	-4.41448	-10.3961	-2.34833	-10.3961	-10.3961	-10.3961	-10.3961	-10.3961	-10.3961	-10.3961	-10.3961	-2.62297	-10.3961	-10.3961	-10.3961	-10.3961	-10.3961	-10.3961	-10.3961	-10.3961	-10.3961	-10.3961	-10.3961	-10.3961	-10.3961	-10.3961	-10.3961	-10.3961	-10.3961	-10.3961	-10.3961	-3.60367	-10.3961	-10.3961	-10.3961	-10.3961	-10.3961	-1.69419	-10.3961	-1.99172	-10.3961	-10.3961	-10.3961	-10.3961	-3.41578	-10.3961	-10.3961	-10.3961	-10.3961	-10.3961	-10.3961	-10.3961	0.766877	-10.3961	-3.13153	-10.3961	-10.3961	-10.3961	-10.3961	-10.3961	-10.3961	-10.3961	-10.3961	-10.3961	-10.3961	-10.3961	-10.3961	-2.00574	-10.3961	-10.3961	-10.3961	-10.3961	-10.3961	-10.3961	-10.3961	-10.3961	-10.3961	-1.38305	-10.3961	-10.3961
ENSG00000108511	P17509	HOXB6	-3.28712	-10.7475	-10.7475	-4.43477	-3.6372	-10.7475	-4.04718	-4.36209	-10.7475	-10.7475	-10.7475	-10.7475	-10.7475	-10.7475	-4.24975	-3.98409	-4.13219	-10.7475	-3.04713	-10.7475	-10.7475	-3.80867	-1.46648	-10.7475	-10.7475	-10.7475	-10.7475	-10.7475	-10.7475	-10.7475	-2.82132	-3.87957	-10.7475	-10.7475	-10.7475	-10.7475	-10.7475	-10.7475	-2.97443	-2.0254	-10.7475	-4.0506	-3.65373	-2.94715	-2.4561	-10.7475	-2.70366	-10.7475	-10.7475	-10.7475	-10.7475	-2.17039	-1.75872	-10.7475	-10.7475	-10.7475	-1.43611	-2.41044	-3.95513	-10.7475	-10.7475	-3.78478	-10.7475	-2.07182	-1.63147	-10.7475	-10.7475	-1.62731	-1.99829	-10.7475	-10.7475	-1.19182	-1.28034	-10.7475	-4.06044	-10.7475	-10.7475	-10.7475	-10.7475	1.19277	-3.53574	-10.7475	-2.89666	-10.7475	-10.7475	-10.7475	-10.7475	-10.7475	-10.7475	-10.7475	-10.7475	-10.7475	-10.7475	-4.4505	-1.35935	-10.7475	-10.7475	-10.7475	-10.7475	-3.94695	-10.7475	-10.7475	-10.7475	-10.7475	1.07045	-4.3773	-1.90189
ENSG00000260027	P09629	HOXB7	-1.93581	-2.4381	-3.41137	-3.66568	-2.86811	-2.45101	-3.2781	-9.97845	-2.33742	-9.97845	-9.97845	-3.09293	-3.32103	-9.97845	-3.48067	-9.97845	-9.97845	-3.80472	-2.27804	-3.39981	-1.66583	-2.04548	-2.01585	-3.07318	-1.39761	-3.1042	-2.41843	-3.99684	-3.08017	-1.34756	-9.97845	-9.97845	-9.97845	-9.97845	-1.15218	-1.75544	-9.97845	-9.97845	-2.20534	0.47826	-9.97845	-2.28849	-0.571194	-0.375338	-1.68702	-1.4649	-2.92912	-9.97845	-9.97845	-2.02568	-9.97845	-9.97845	-0.989638	-9.97845	-2.1742	-0.211475	-1.66475	-0.643587	-9.97845	-9.97845	-1.18578	-9.97845	-3.85247	-1.30274	-2.85461	-0.490753	-9.97845	0.462144	-1.81249	-9.97845	-9.97845	-1.00674	-2.82505	-9.97845	-0.980672	-3.54235	-1.25033	-2.84873	-1.45182	0.699333	-2.18494	0.447662	0.326735	-1.87822	-3.6852	-9.97845	-9.97845	-3.31901	-9.97845	-9.97845	-9.97845	-3.58393	-1.86443	-3.68142	-1.58811	-9.97845	-9.97845	-3.32942	-9.97845	-9.97845	-9.97845	-9.97845	-9.97845	0.0940772	2.83934	-9.97845	-0.134374
ENSG00000120068	P17481	HOXB8	-10.4031	-10.4031	-10.4031	-3.09947	-10.4031	-10.4031	-10.4031	-10.4031	-10.4031	-10.4031	-3.15096	-10.4031	-10.4031	-10.4031	-10.4031	-10.4031	-10.4031	-10.4031	-10.4031	-10.4031	-3.66643	-10.4031	-10.4031	-10.4031	-10.4031	-10.4031	-10.4031	-10.4031	-10.4031	-10.4031	-10.4031	-10.4031	-10.4031	-10.4031	-10.4031	-10.4031	-10.4031	-10.4031	-3.62344	-10.4031	-10.4031	-10.4031	-10.4031	-10.4031	-10.4031	-10.4031	-10.4031	-10.4031	-10.4031	-10.4031	-10.4031	-10.4031	-3.72493	-10.4031	-10.4031	-10.4031	-10.4031	-2.06604	-10.4031	-10.4031	-3.60074	-10.4031	-10.4031	-2.31062	-10.4031	-10.4031	-10.4031	-10.4031	-10.4031	-10.4031	-10.4031	-10.4031	-10.4031	-10.4031	-10.4031	-10.4031	-10.4031	-10.4031	-3.86481	-2.04376	-10.4031	-10.4031	-10.4031	-10.4031	-10.4031	-3.50107	-10.4031	-10.4031	-3.04563	-10.4031	-10.4031	-10.4031	-3.8637	-10.4031	-10.4031	-10.4031	-10.4031	-10.4031	-10.4031	-10.4031	-10.4031	-10.4031	-10.4031	-10.4031	-10.4031	-10.4031	-3.13619
ENSG00000170689	P17482	HOXB9	-10.7347	-2.19827	-3.17528	-1.85221	-10.7347	-10.7347	-10.7347	-10.7347	-10.7347	-3.92061	-2.4873	-2.27241	-10.7347	-1.92421	-10.7347	-3.97129	-3.12676	-10.7347	-10.7347	-10.7347	-3.99803	-10.7347	-10.7347	-10.7347	-10.7347	-2.28375	-3.17471	-3.76459	-10.7347	-3.68154	-3.8026	-10.7347	-10.7347	-10.7347	-10.7347	-10.7347	-3.64482	-10.7347	-2.96163	-10.7347	-10.7347	-2.46214	-3.64093	-1.93759	-10.7347	-3.79828	-10.7347	-4.06805	-2.61089	-10.7347	-3.89817	-10.7347	-10.7347	-10.7347	-10.7347	-3.76521	-3.00374	-3.39319	-10.7347	-10.7347	-10.7347	-3.77198	-4.60876	-3.63695	-10.7347	-1.831	-10.7347	-10.7347	-10.7347	-10.7347	-10.7347	-10.7347	-1.26754	-1.99394	-2.47204	-10.7347	-10.7347	-10.7347	-3.2042	-0.793331	-4.51324	-1.89149	-10.7347	-10.7347	-10.7347	-2.83872	-10.7347	-10.7347	-10.7347	-4.15512	-10.7347	-10.7347	-10.7347	-10.7347	-2.3444	-10.7347	-10.7347	-10.7347	-10.7347	-10.7347	-10.7347	-10.7347	-10.7347	-10.7347	0.276199	-10.7347	-2.47249
ENSG00000180818	Q9NYD6	HOXC10	-3.12734	-3.04741	-10.5877	-4.27499	-10.5877	-4.05252	-10.5877	-10.5877	-10.5877	-10.5877	-10.5877	-1.71142	-10.5877	-3.76762	-10.5877	-10.5877	-3.97241	-10.5877	-10.5877	-10.5877	-10.5877	-10.5877	-10.5877	0.306186	-10.5877	-1.13883	-3.02773	-3.61761	-10.5877	-10.5877	-0.858425	-10.5877	-10.5877	-10.5877	-10.5877	-10.5877	-10.5877	-10.5877	-10.5877	-3.44376	-10.5877	-10.5877	-10.5877	-3.78091	-10.5877	-3.6513	-1.96074	-3.92107	-10.5877	-2.63498	-10.5877	-2.0106	-10.5877	-10.5877	-10.5877	-0.82078	-10.5877	-0.254009	-10.5877	-3.05582	-3.78536	-3.625	-10.5877	-2.49524	-10.5877	-2.68101	-10.5877	-2.46494	-3.41678	-10.5877	-10.5877	-1.29469	-10.5877	-10.5877	-3.90066	-10.5877	-3.84946	-3.45804	-10.5877	0.767771	-3.37596	-10.5877	-10.5877	-10.5877	-10.5877	-3.68569	-10.5877	-10.5877	-10.5877	-10.5877	-10.5877	-10.5877	-10.5877	-4.29072	-3.19312	-10.5877	-10.5877	-10.5877	-10.5877	-4.77428	-10.5877	-10.5877	-10.5877	-10.5877	1.59272	-2.64423	-1.0064
ENSG00000123388	O43248	HOXC11	-11.0739	-11.0739	-11.0739	-11.0739	-11.0739	-11.0739	-2.38398	-4.68845	-11.0739	-4.25976	-2.82646	-11.0739	-11.0739	-11.0739	-11.0739	-11.0739	-11.0739	-11.0739	-11.0739	-11.0739	-11.0739	-11.0739	-3.11129	-2.5917	-11.0739	-11.0739	-4.50624	-5.09228	-11.0739	-11.0739	-11.0739	-4.20592	-11.0739	-11.0739	-11.0739	-11.0739	-11.0739	-11.0739	-11.0739	-11.0739	-11.0739	-11.0739	-2.98538	-4.26704	-4.35824	-11.0739	-4.02456	-11.0739	-11.0739	-11.0739	-11.0739	-11.0739	-11.0739	-11.0739	-11.0739	-11.0739	-3.34289	-2.15332	-11.0739	-11.0739	-11.0739	-11.0739	-11.0739	-2.98138	-3.95004	-11.0739	-11.0739	-11.0739	-11.0739	-11.0739	-11.0739	-11.0739	-3.92049	-11.0739	-11.0739	-11.0739	-11.0739	-11.0739	-11.0739	-1.13248	-4.85239	-11.0739	-11.0739	-11.0739	-11.0739	-3.17787	-11.0739	-11.0739	-11.0739	-11.0739	-11.0739	-11.0739	-11.0739	-4.77686	-3.67925	-11.0739	-11.0739	-11.0739	-11.0739	-11.0739	-11.0739	-11.0739	-11.0739	-11.0739	-2.06086	-4.70365	-3.80695
ENSG00000123407	P31275	HOXC12	-11.1045	-4.55642	-3.54504	-11.1045	-11.1045	-11.1045	-2.09335	-11.1045	-11.1045	-11.1045	-11.1045	-3.22509	-11.1045	-2.70793	-11.1045	-4.34105	-11.1045	-11.1045	-11.1045	-2.95099	-4.36779	-11.1045	-11.1045	-11.1045	-11.1045	-2.65351	-2.54829	-4.13435	-11.1045	-11.1045	-11.1045	-4.23653	-4.40992	-11.1045	-11.1045	-11.1045	-11.1045	-11.1045	-1.33634	-2.96561	-11.1045	-11.1045	-3.01598	-4.29765	-11.1045	-4.16803	-11.1045	-11.1045	-2.98064	-11.1045	-11.1045	-11.1045	-11.1045	-11.1045	-11.1045	-2.14363	-4.36672	-2.7674	-4.31208	-11.1045	-11.1045	-3.14753	-11.1045	-2.42878	-2.98583	-11.1045	-11.1045	-11.1045	-3.93352	-11.1045	-3.24626	-4.12419	-11.1045	-11.1045	-4.4174	-11.1045	-3.37297	-11.1045	-11.1045	1.05815	-1.44125	-2.84464	-11.1045	-11.1045	-11.1045	-11.1045	-11.1045	-11.1045	-11.1045	-11.1045	-11.1045	-11.1045	-11.1045	-4.80746	-0.547575	-11.1045	-11.1045	-11.1045	-11.1045	-11.1045	-11.1045	-11.1045	-11.1045	-11.1045	2.07582	-11.1045	-2.84224
ENSG00000123364	P31276	HOXC13	-10.6436	-3.10325	-10.6436	-2.75802	-10.6436	-10.6436	-10.6436	-10.6436	-10.6436	-10.6436	-3.39143	-3.75808	-10.6436	-10.6436	-10.6436	-10.6436	-10.6436	-4.46987	-10.6436	-4.06496	-10.6436	-10.6436	-10.6436	-10.6436	-10.6436	-10.6436	-10.6436	-10.6436	-10.6436	-10.6436	-10.6436	-10.6436	-10.6436	-10.6436	-10.6436	-10.6436	-10.6436	-10.6436	-10.6436	-10.6436	-10.6436	-10.6436	-2.55509	-10.6436	-10.6436	-10.6436	-2.59972	-3.97692	-3.51459	-3.68502	-10.6436	-10.6436	-10.6436	-10.6436	-10.6436	-10.6436	-10.6436	-3.30205	-10.6436	-10.6436	-10.6436	-3.68084	-10.6436	-1.96789	-3.51976	-3.73085	-10.6436	-3.51562	-0.673876	-4.11122	-10.6436	-2.66902	-10.6436	-10.6436	-3.95651	-4.2075	-10.6436	-10.6436	-4.10528	-0.702195	-1.43912	-10.6436	-2.79272	-10.6436	-10.6436	-3.74154	-10.6436	-10.6436	-2.2905	-10.6436	-10.6436	-10.6436	-10.6436	-10.6436	-1.25541	-10.6436	-10.6436	-10.6436	-10.6436	-10.6436	-10.6436	-10.6436	-10.6436	-10.6436	1.36698	-10.6436	-2.38135
ENSG00000198353	P09017	HOXC4	-2.77042	-0.956999	-1.93628	-0.709893	-2.70796	-1.2915	-3.11966	-2.85421	-1.85444	-1.01019	-0.983835	-2.35074	-1.84519	-0.834395	-1.74368	-1.25369	-10.8131	-4.63933	-2.11613	-0.926141	-3.08314	-3.87419	-0.685042	-1.91685	-10.8131	-0.249772	-1.08907	-2.52791	-0.60378	0.317332	0.567185	-1.95439	-2.12898	-0.567486	-0.403948	-2.59005	-0.410784	-0.513456	-1.72199	0.40876	-0.834235	-1.12835	-0.728531	-1.01754	-2.52163	-1.30149	-2.76919	-10.8131	-0.371429	-3.85448	-1.6647	-10.8131	-0.688296	-1.30841	-2.01204	-1.04609	-1.27957	-1.4782	-1.70918	-2.28503	-2.43435	-1.27501	-1.53564	-10.8131	-1.697	0.0884161	-2.4087	-10.8131	-0.650873	-1.97127	-0.959498	-2.83848	-1.34587	-1.26636	-2.55037	-2.06843	-4.07477	-1.36968	-1.48075	0.349897	-0.362071	0.143243	-1.64401	-4.28732	-3.52904	-10.8131	-3.1421	-0.359579	-1.87647	-1.92363	-3.37159	-2.84506	-3.2814	-4.51603	-3.41843	-4.03942	-3.26032	-1.36905	-3.26127	-10.8131	-1.67073	-10.8131	-0.788424	-1.47661	0.197873	-4.44282	-1.55316
ENSG00000172789	Q00444	HOXC5	-10.2188	-10.2188	-10.2188	-10.2188	-10.2188	-10.2188	-10.2188	-10.2188	-10.2188	-10.2188	-10.2188	-10.2188	-10.2188	-10.2188	-10.2188	-10.2188	-10.2188	-10.2188	-10.2188	-10.2188	-10.2188	-10.2188	-10.2188	-10.2188	-1.63797	-3.34456	-10.2188	-10.2188	-10.2188	-10.2188	-10.2188	-10.2188	-10.2188	-3.13368	-10.2188	-10.2188	-10.2188	-10.2188	-10.2188	-10.2188	-10.2188	-10.2188	-10.2188	-10.2188	-10.2188	-10.2188	-3.16947	-10.2188	-10.2188	-10.2188	-10.2188	-10.2188	-10.2188	-10.2188	-10.2188	-10.2188	-2.48781	-10.2188	-10.2188	-10.2188	-10.2188	-10.2188	-4.09283	-10.2188	-10.2188	-10.2188	-10.2188	-10.2188	-2.05284	-10.2188	-10.2188	-10.2188	-1.48722	-10.2188	-10.2188	-10.2188	-10.2188	-10.2188	-10.2188	-10.2188	-10.2188	-10.2188	-10.2188	-10.2188	-10.2188	-10.2188	-10.2188	-10.2188	-10.2188	-10.2188	-10.2188	-10.2188	-10.2188	-10.2188	-0.830616	-10.2188	-10.2188	-10.2188	-10.2188	-10.2188	-10.2188	-10.2188	-10.2188	-10.2188	0.792131	-2.85731	-2.95186
ENSG00000197757	P09630	HOXC6	-4.72197	-3.65021	-11.1905	-11.1905	-11.1905	-11.1905	-11.1905	-11.1905	-11.1905	-11.1905	-3.93838	-11.1905	-11.1905	-4.37042	-11.1905	-4.42711	-11.1905	-11.1905	-11.1905	-11.1905	-11.1905	-2.67459	-11.1905	-4.28529	-11.1905	-3.32247	-3.04812	-11.1905	-11.1905	-11.1905	-11.1905	-4.32259	-11.1905	-4.10543	-11.1905	-11.1905	-11.1905	-11.1905	-11.1905	-2.46842	-11.1905	-11.1905	-11.1905	-11.1905	-11.1905	-11.1905	-11.1905	-4.52387	-2.06929	-11.1905	-11.1905	-11.1905	-2.52296	-11.1905	-11.1905	-11.1905	-11.1905	-2.85346	-2.40794	-11.1905	-11.1905	-2.65056	-11.1905	-11.1905	-2.07449	-11.1905	-4.36266	-11.1905	-11.1905	-11.1905	-11.1905	-4.21025	-11.1905	-11.1905	-4.50346	-11.1905	-11.1905	-11.1905	-11.1905	-2.83118	-3.97876	-11.1905	-3.33968	-11.1905	-11.1905	-11.1905	-11.1905	-11.1905	-11.1905	-11.1905	-11.1905	-11.1905	-11.1905	-11.1905	-2.21669	-4.41691	-11.1905	-11.1905	-11.1905	-11.1905	-11.1905	-11.1905	-11.1905	-11.1905	0.627435	-3.24703	-2.92831
ENSG00000037965	P31273	HOXC8	-2.24179	-10.2844	-10.2844	-10.2844	-10.2844	-10.2844	-10.2844	-10.2844	-10.2844	-10.2844	-10.2844	-10.2844	-10.2844	-10.2844	-10.2844	-10.2844	-10.2844	-10.2844	-10.2844	-3.70579	-10.2844	-10.2844	-10.2844	-10.2844	-10.2844	-10.2844	-3.71678	-10.2844	-10.2844	-10.2844	-10.2844	-10.2844	-10.2844	-10.2844	-10.2844	-10.2844	-10.2844	-10.2844	-10.2844	-10.2844	-10.2844	-10.2844	-3.19063	-10.2844	-10.2844	-10.2844	-10.2844	-10.2844	-10.2844	-10.2844	-10.2844	-10.2844	-10.2844	-4.08394	-10.2844	-10.2844	-10.2844	-1.36386	-10.2844	-10.2844	-10.2844	-10.2844	-4.15845	-10.2844	-3.16059	-10.2844	-10.2844	-10.2844	-10.2844	-10.2844	-10.2844	-3.30413	-10.2844	-10.2844	-10.2844	-10.2844	-10.2844	-10.2844	-10.2844	-0.343023	-10.2844	-10.2844	-10.2844	-10.2844	-10.2844	-3.38237	-10.2844	-10.2844	-10.2844	-10.2844	-10.2844	-10.2844	-10.2844	-3.9874	-1.89409	-10.2844	-10.2844	-10.2844	-10.2844	-10.2844	-10.2844	-10.2844	-10.2844	-10.2844	1.04829	-10.2844	-0.703073
ENSG00000180806	P31274	HOXC9	-10.1144	-10.1144	-10.1144	-10.1144	-3.00407	-10.1144	-3.41406	-10.1144	-3.46616	-10.1144	-10.1144	-10.1144	-10.1144	-3.29427	-10.1144	-10.1144	-10.1144	-10.1144	-10.1144	-10.1144	-10.1144	-10.1144	-10.1144	-10.1144	-10.1144	-10.1144	-10.1144	-3.14426	-10.1144	-3.06122	-10.1144	-10.1144	-10.1144	-10.1144	-10.1144	-10.1144	-10.1144	-10.1144	-10.1144	-10.1144	-10.1144	-10.1144	-3.02061	-10.1144	-10.1144	-10.1144	-3.06508	-10.1144	-2.9854	-10.1144	-10.1144	-10.1144	-10.1144	-10.1144	-10.1144	-1.15355	-10.1144	-10.1144	-10.1144	-10.1144	-10.1144	-3.15165	-10.1144	-3.01662	-0.676936	-10.1144	-10.1144	-10.1144	-10.1144	-10.1144	-10.1144	-10.1144	-10.1144	-10.1144	-10.1144	-10.1144	-10.1144	-10.1144	-10.1144	1.56293	-10.1144	-10.1144	-10.1144	-10.1144	-10.1144	-3.21235	-3.43639	-10.1144	-10.1144	-10.1144	-10.1144	-10.1144	-10.1144	-10.1144	-1.14054	-10.1144	-10.1144	-10.1144	-10.1144	-10.1144	-10.1144	-10.1144	-10.1144	-10.1144	0.481723	-2.17088	-0.85451
ENSG00000128645	Q9GZZ0	HOXD1	-10.3486	-10.3486	-10.3486	-4.03589	-10.3486	-10.3486	-10.3486	-10.3486	-10.3486	-10.3486	-10.3486	-10.3486	-10.3486	-10.3486	-10.3486	-10.3486	-10.3486	-10.3486	-10.3486	-2.77758	-10.3486	-10.3486	-1.80303	-10.3486	-10.3486	-10.3486	-1.79246	-4.36705	-10.3486	-3.29547	-10.3486	-10.3486	-10.3486	-10.3486	-10.3486	-10.3486	-10.3486	-10.3486	-10.3486	-10.3486	-10.3486	-10.3486	-2.26015	-10.3486	-3.63301	-10.3486	-10.3486	-10.3486	-10.3486	-10.3486	-10.3486	-10.3486	-10.3486	-10.3486	-10.3486	-10.3486	-10.3486	-3.00711	-10.3486	-10.3486	-10.3486	-10.3486	-10.3486	-0.937392	-10.3486	-10.3486	-10.3486	-2.22585	-2.1827	-10.3486	-10.3486	-10.3486	-10.3486	-10.3486	-10.3486	-10.3486	-10.3486	-10.3486	-10.3486	0.592013	-4.12716	-10.3486	-10.3486	-10.3486	-10.3486	-10.3486	-10.3486	-10.3486	-10.3486	-10.3486	-10.3486	-10.3486	-10.3486	-10.3486	-10.3486	-10.3486	-10.3486	-10.3486	-10.3486	-10.3486	-10.3486	-10.3486	-10.3486	-10.3486	-1.33563	-10.3486	-10.3486
ENSG00000128710	P28358	HOXD10	-10.7955	-2.67276	-10.7955	-10.7955	-10.7955	-4.26025	-10.7955	-10.7955	-3.15445	-10.7955	-3.54331	-2.33316	-10.7955	-10.7955	-10.7955	-10.7955	-10.7955	-10.7955	-10.7955	-10.7955	-4.05878	-10.7955	-10.7955	-10.7955	-10.7955	-1.93049	-2.23929	-4.81388	-10.7955	-10.7955	-2.28628	-10.7955	-10.7955	-10.7955	-10.7955	-10.7955	-10.7955	-10.7955	-10.7955	-1.65916	-10.7955	-10.7955	-3.70168	-10.7955	-3.08672	-10.7955	-10.7955	-10.7955	-1.09013	-1.84563	-1.96842	-10.7955	-10.7955	-10.7955	-10.7955	-3.82596	-10.7955	-1.13914	-4.00307	-4.25577	-10.7955	-10.7955	-10.7955	-1.12154	-2.67682	-2.88874	-3.96759	-10.7955	-3.62451	-4.2631	-10.7955	-1.82378	-3.64209	-10.7955	-4.10839	-10.7955	-10.7955	-10.7955	-10.7955	-0.439408	-10.7955	-3.53093	-10.7955	-10.7955	-10.7955	-10.7955	-10.7955	-10.7955	-4.42921	-10.7955	-10.7955	-10.7955	-10.7955	-10.7955	-0.600863	-10.7955	-10.7955	-10.7955	-10.7955	-10.7955	-10.7955	-10.7955	-10.7955	-10.7955	2.02231	-4.42525	-1.53559
ENSG00000128713	P31277	HOXD11	-10.444	-10.444	-10.444	-10.444	-3.33371	-10.444	-10.444	-10.444	-10.444	-10.444	-10.444	-10.444	-10.444	-10.444	-10.444	-10.444	-10.444	-10.444	-3.73672	-10.444	-3.70735	-1.92808	-10.444	-10.444	-10.444	-10.444	-10.444	-3.4739	-10.444	-10.444	-10.444	-10.444	-10.444	-10.444	-10.444	-10.444	-10.444	-10.444	-10.444	-10.444	-10.444	-10.444	-3.35025	-10.444	-10.444	-10.444	-10.444	-10.444	-10.444	-10.444	-10.444	-10.444	-10.444	-10.444	-10.444	-10.444	-10.444	-3.1025	-10.444	-10.444	-10.444	-10.444	-10.444	-3.34626	-10.444	-10.444	-10.444	-10.444	-3.27307	-10.444	-10.444	-10.444	-10.444	-10.444	-10.444	-10.444	-10.444	-10.444	-10.444	0.911477	-10.444	-10.444	-10.444	-10.444	-10.444	-10.444	-2.77309	-10.444	-10.444	-10.444	-10.444	-10.444	-10.444	-10.444	-10.444	-10.444	-10.444	-10.444	-10.444	-10.444	-10.444	-10.444	-10.444	-10.444	-1.43102	-10.444	-0.862693
ENSG00000170178	P35452	HOXD12	-9.79548	-2.25514	-9.79548	-9.79548	-9.79548	-9.79548	-3.09513	-3.41004	-1.15807	-9.79548	-9.79548	-9.79548	-9.79548	-9.79548	-9.79548	-9.79548	-9.79548	-9.79548	-9.79548	-9.79548	-9.79548	-2.85662	-9.79548	-9.79548	-1.21465	-0.93049	-1.65305	-2.82534	-9.79548	-9.79548	-9.79548	-9.79548	-9.79548	-9.79548	-9.79548	-9.79548	-9.79548	-9.79548	-2.02237	-2.65149	-9.79548	-9.79548	-9.79548	-9.79548	-9.79548	-9.79548	-9.79548	-3.1288	-1.67164	-9.79548	-9.79548	-9.79548	-3.11729	-9.79548	-9.79548	-9.79548	-9.79548	-0.13914	-9.79548	-9.79548	-9.79548	-9.79548	-1.3642	-2.69769	-1.67682	-9.79548	-9.79548	-9.79548	-9.79548	-9.79548	-9.79548	-9.79548	-2.64209	-9.79548	-9.79548	-9.79548	-9.79548	-9.79548	-9.79548	-0.438308	-3.57399	-0.21653	0.050697	-9.79548	-9.79548	-9.79548	-9.79548	-9.79548	-9.79548	-9.79548	-9.79548	-9.79548	-9.79548	-3.49845	-2.40085	-9.79548	-9.79548	-9.79548	-9.79548	-9.79548	-9.79548	-9.79548	-9.79548	-9.79548	1.21545	-9.79548	-0.949839
ENSG00000128714	P35453	HOXD13	-10.5303	-10.5303	-10.5303	-3.22664	-10.5303	-10.5303	-10.5303	-2.57145	-10.5303	-10.5303	-3.27813	-10.5303	-10.5303	-3.71017	-10.5303	-10.5303	-10.5303	-10.5303	-3.82298	-10.5303	-3.7936	-10.5303	-10.5303	-10.5303	-10.5303	-10.5303	-10.5303	-3.56016	-10.5303	-3.47711	-10.5303	-10.5303	-10.5303	-10.5303	-10.5303	-10.5303	-10.5303	-10.5303	-10.5303	-10.5303	-3.5415	-3.83337	-10.5303	-1.73316	-1.24118	-10.5303	-10.5303	-10.5303	-10.5303	-10.5303	-10.5303	-10.5303	-10.5303	-10.5303	-0.730898	-10.5303	-10.5303	-3.18876	-3.73789	-10.5303	-10.5303	-10.5303	-10.5303	-1.44044	-3.40646	-10.5303	-10.5303	-10.5303	-10.5303	-10.5303	-10.5303	-10.5303	-10.5303	-10.5303	-10.5303	-10.5303	-10.5303	-10.5303	-10.5303	0.147479	-4.30881	-10.5303	-10.5303	-10.5303	-10.5303	-10.5303	-10.5303	-10.5303	-10.5303	-10.5303	-10.5303	-10.5303	-10.5303	-10.5303	-1.14212	-10.5303	-10.5303	-10.5303	-10.5303	-10.5303	-10.5303	-10.5303	-10.5303	-1.45644	0.802419	-10.5303	-3.26336
ENSG00000128652	P31249	HOXD3	-3.7334	-2.33619	-11.1938	-11.1938	-4.08347	-11.1938	-4.49346	-2.82137	-11.1938	-11.1938	-11.1938	-4.30829	-11.1938	-11.1938	-11.1938	-11.1938	-11.1938	-11.1938	-11.1938	-11.1938	-11.1938	-11.1938	-11.1938	-11.1938	-3.60921	-11.1938	-11.1938	-11.1938	-11.1938	-11.1938	-11.1938	-11.1938	-11.1938	-11.1938	-11.1938	-11.1938	-11.1938	-11.1938	-11.1938	-11.1938	-11.1938	-11.1938	-11.1938	-11.1938	-4.47816	-11.1938	-11.1938	-11.1938	-3.06996	-11.1938	-11.1938	-11.1938	-2.52622	-11.1938	-11.1938	-11.1938	-11.1938	-3.85226	-11.1938	-11.1938	-11.1938	-4.23105	-4.0782	-11.1938	-11.1938	-11.1938	-11.1938	-4.06583	-11.1938	-11.1938	-11.1938	-11.1938	-11.1938	-4.44294	-2.51726	-11.1938	-4.45552	-4.06409	-11.1938	-1.25241	-3.4003	-1.93631	-11.1938	-11.1938	-11.1938	-3.2978	-11.1938	-11.1938	-11.1938	-11.1938	-11.1938	-11.1938	-11.1938	-11.1938	-2.21994	-11.1938	-11.1938	-11.1938	-11.1938	-11.1938	-11.1938	-11.1938	-11.1938	-11.1938	0.138912	-11.1938	-0.765297
ENSG00000170166	P09016	HOXD4	-9.91672	-9.91672	-9.91672	-9.91672	-9.91672	-9.91672	-9.91672	-9.91672	-9.91672	-9.91672	-9.91672	-9.91672	-9.91672	-9.91672	-9.91672	-9.91672	-9.91672	-9.91672	-9.91672	-9.91672	-3.18002	-9.91672	-9.91672	-9.91672	-9.91672	-9.91672	-9.91672	-9.91672	-9.91672	-9.91672	-9.91672	-9.91672	-9.91672	-9.91672	-9.91672	-9.91672	-9.91672	-9.91672	-9.91672	-9.91672	-9.91672	-9.91672	-9.91672	-9.91672	-9.91672	-9.91672	-9.91672	-9.91672	-9.91672	-9.91672	-9.91672	-9.91672	-9.91672	-9.91672	-9.91672	-9.91672	-9.91672	-9.91672	-9.91672	-9.91672	-9.91672	-9.91672	-9.91672	-9.91672	-9.91672	-9.91672	-9.91672	-0.47509	-9.91672	-9.91672	-9.91672	-9.91672	-9.91672	-9.91672	-9.91672	-9.91672	-9.91672	-9.91672	-9.91672	0.0246838	-9.91672	-9.91672	-9.91672	-9.91672	-9.91672	-3.01466	-9.91672	-9.91672	-9.91672	-9.91672	-9.91672	-9.91672	-9.91672	-9.91672	-2.52209	-9.91672	-9.91672	-9.91672	-9.91672	-9.91672	-9.91672	-9.91672	-9.91672	-9.91672	-9.91672	-9.91672	-9.91672
ENSG00000175879	P13378	HOXD8	-10.7613	-10.7613	-10.7613	-3.45766	-3.65098	-10.7613	-10.7613	-2.38888	-4.11308	-10.7613	-10.7613	-3.8758	-4.1039	-3.94118	-10.7613	-10.7613	-10.7613	-10.7613	-10.7613	-10.7613	-4.02462	-10.7613	-10.7613	-10.7613	-10.7613	-2.89323	-2.61888	-4.77971	-10.7613	-10.7613	-10.7613	-10.7613	-10.7613	-10.7613	-10.7613	-10.7613	-10.7613	-10.7613	-10.7613	-10.7613	-10.7613	-10.7613	-10.7613	-1.96417	-10.7613	-10.7613	-3.71199	-10.7613	-10.7613	-10.7613	-10.7613	-10.7613	-10.7613	-10.7613	-10.7613	-10.7613	-4.02355	-10.7613	-10.7613	-10.7613	-10.7613	-10.7613	-3.06422	-1.35005	-10.7613	-10.7613	-10.7613	-2.63851	-10.7613	-10.7613	-10.7613	-10.7613	-10.7613	-10.7613	-10.7613	-10.7613	-10.7613	-10.7613	-10.7613	-0.405244	-4.53982	-10.7613	-10.7613	-10.7613	-10.7613	-3.85926	-10.7613	-10.7613	-10.7613	-10.7613	-10.7613	-10.7613	-4.22189	-10.7613	-1.05163	-10.7613	-10.7613	-10.7613	-10.7613	-4.94785	-10.7613	-10.7613	-10.7613	-10.7613	-0.165189	-10.7613	-0.502599
ENSG00000128709	P28356	HOXD9	-10.2698	-10.2698	-10.2698	-3.95708	-10.2698	-10.2698	-10.2698	-3.8844	-10.2698	-3.45571	-10.2698	-10.2698	-3.61242	-10.2698	-10.2698	-10.2698	-10.2698	-3.10614	-10.2698	-10.2698	-10.2698	-10.2698	-10.2698	-10.2698	-10.2698	-10.2698	-10.2698	-1.72243	-10.2698	-10.2698	-10.2698	-3.40188	-10.2698	-10.2698	-10.2698	-10.2698	-10.2698	-10.2698	-10.2698	-3.12585	-10.2698	-10.2698	-10.2698	-10.2698	-1.24329	-3.33338	-10.2698	-10.2698	-10.2698	-3.31126	-10.2698	-10.2698	-2.59871	-10.2698	-10.2698	-10.2698	-10.2698	-2.92829	-3.47743	-10.2698	-10.2698	-3.30708	-10.2698	-10.2698	-2.15118	-10.2698	-10.2698	-10.2698	-10.2698	-10.2698	-10.2698	-10.2698	-10.2698	-10.2698	-10.2698	-3.83374	-10.2698	-10.2698	-10.2698	-10.2698	-10.2698	-2.00999	-10.2698	-10.2698	-10.2698	-10.2698	-10.2698	-10.2698	-10.2698	-10.2698	-10.2698	-10.2698	-10.2698	-10.2698	-2.87521	-10.2698	-10.2698	-10.2698	-10.2698	-10.2698	-10.2698	-10.2698	-10.2698	-10.2698	0.326287	-10.2698	-0.688489
ENSG00000257017	P00738	HP	-3.34479	-0.945816	-1.78849	-1.33565	0.790844	-2.10983	0.171073	-1.73124	-11.8011	-1.99823	-0.387968	0.281952	-0.457049	-2.99057	-0.733737	-1.87958	-2.39106	-0.187605	-5.09377	-1.77681	-1.49189	-1.55093	-0.936631	-0.32245	-0.05369	-3.93302	-1.34082	-1.25658	-0.666396	-0.298884	0.0264609	-1.35954	-3.11701	0.521571	1.09257	-1.58171	-1.26142	-1.01639	-0.279223	1.50272	-0.0159402	-2.11639	-0.325075	0.547667	0.900972	2.66275	0.522981	0.24397	2.32887	1.31592	1.06737	0.0580585	1.57732	-0.975713	2.92748	0.286477	2.84201	-1.88202	2.07636	2.53687	2.84635	-0.205632	-1.4469	-0.128478	2.56982	1.26972	2.66515	2.89401	3.15429	3.08635	6.02532	1.31764	3.23091	1.18442	1.94884	4.00413	2.94603	0.176619	0.00741773	1.72392	1.58098	2.4985	3.70888	2.75335	3.19135	4.53181	3.92078	2.07291	3.77402	0.872101	2.4963	4.62875	2.53659	0.744494	3.29922	3.61038	3.99662	2.72836	3.17766	4.34955	4.63485	1.36257	4.48896	1.7427	2.70105	2.04354	2.48994
ENSG00000127483	Q5SSJ5	HP1BP3	3.79705	3.77988	3.89293	4.09811	4.0395	4.02531	4.01639	3.2349	3.91241	4.23226	4.20178	3.71145	3.939	4.54624	3.74478	4.03066	3.69344	3.27052	4.07483	3.91202	4.00366	4.36848	4.22571	4.17567	4.19417	3.95036	3.68435	3.55566	4.28899	4.12188	4.03717	3.9105	4.33993	4.5652	4.32879	3.79491	4.398	4.48554	3.69385	4.81525	3.86721	3.96738	4.05194	3.58671	3.9978	3.89578	4.10235	2.7519	4.13696	3.71513	3.21963	3.79269	3.5715	3.11549	4.10895	4.0835	3.57286	4.25502	2.66154	3.29508	4.33589	3.91026	3.73144	3.29236	3.78763	3.40644	4.0223	4.12894	3.61613	3.03561	4.23338	3.57672	3.48438	3.62723	3.82206	3.47654	3.77512	3.45682	3.50342	3.01138	2.97024	3.81921	3.65628	3.23337	3.43433	3.11532	3.30226	4.41742	2.98407	3.38147	3.4398	3.868	3.06873	3.5377	3.43645	3.81985	3.18344	3.46751	3.22413	2.0448	3.71441	3.11606	3.99535	3.65671	3.46201	3.01801	3.12951
ENSG00000121905	P84074	HPCA	-10.3603	-10.3603	-10.3603	-10.3603	-10.3603	-2.83286	-10.3603	-10.3603	-10.3603	-10.3603	-3.10813	-10.3603	-10.3603	-10.3603	-10.3603	-10.3603	-10.3603	-10.3603	-10.3603	-10.3603	-10.3603	-10.3603	-3.39193	-3.45503	-10.3603	-10.3603	-10.3603	-10.3603	-3.46202	-1.7294	-10.3603	-10.3603	-10.3603	-1.69731	-2.8512	-10.3603	-10.3603	-10.3603	-10.3603	-10.3603	-10.3603	-3.66337	-10.3603	-10.3603	-10.3603	-10.3603	-1.73328	-10.3603	-1.23904	-10.3603	-10.3603	-3.77186	-10.3603	-10.3603	-10.3603	-1.07809	-10.3603	-2.0232	-10.3603	-10.3603	-10.3603	-10.3603	-10.3603	-3.26251	-10.3603	-10.3603	-10.3603	-10.3603	-10.3603	-10.3603	-10.3603	-3.38	-10.3603	-10.3603	-10.3603	-10.3603	-10.3603	-10.3603	-3.82198	0.580372	-10.3603	-3.09575	-10.3603	-10.3603	-10.3603	-10.3603	-10.3603	-3.70086	-10.3603	-10.3603	-10.3603	-10.3603	-10.3603	-10.3603	-2.96567	-10.3603	-10.3603	-10.3603	-10.3603	-10.3603	-10.3603	-10.3603	-10.3603	-10.3603	-10.3603	-10.3603	-1.51465
ENSG00000115756	P37235	HPCAL1	2.49989	2.68485	2.96624	3.13237	3.185	2.72145	2.7449	2.26136	3.14187	2.91258	2.8125	2.81985	2.89283	3.27542	2.70774	2.7025	2.86907	2.36033	2.65164	2.43239	2.76535	3.36238	3.2801	3.4592	3.65158	3.18967	3.0839	1.80902	3.1453	3.7862	3.2746	3.31961	3.00835	3.35224	3.51034	2.97433	3.23657	3.51965	2.57268	3.65751	3.0939	3.35482	3.46359	3.2498	3.22951	3.3264	3.6082	2.87842	3.44643	4.18722	3.03059	3.1165	3.12403	2.1098	3.25777	3.29464	3.66785	3.20152	3.55307	2.70139	3.22473	3.25186	2.69748	3.15641	3.84392	3.04793	3.75879	3.75385	3.60038	4.1127	3.04406	3.56483	3.62344	3.17274	3.56324	4.11214	2.85665	4.3644	3.47509	3.28987	3.1457	3.71103	3.96626	2.70207	2.55254	3.48595	2.74372	2.99943	3.96858	2.77117	1.35636	2.66887	2.04765	2.74264	2.40081	3.19572	2.12991	2.37518	2.88962	1.62553	2.90915	2.11529	3.33033	2.73034	3.25054	2.68494	3.32674
ENSG00000116983	Q9UM19	HPCAL4	-0.318089	-0.286632	-0.0380279	-0.0973526	0.329371	0.427162	0.593938	-1.0608	-0.0892732	0.796204	-0.527524	-0.103549	0.251101	0.911178	-0.947222	-1.34154	-1.07624	-1.93747	-0.813574	-0.20686	0.952501	0.00465853	1.25654	1.40545	1.35894	-0.00803332	0.196945	-1.63031	0.909082	-0.634756	0.943215	-1.3616	0.675548	1.7188	1.09043	-0.458945	1.37901	0.913749	-0.740568	0.848589	0.6575	0.363127	0.798045	-1.71246	-0.51581	-1.94405	1.2435	-11.6777	-0.388559	-2.14388	-2.26676	0.288319	-2.2043	0.0580204	-1.07166	-0.471226	-1.25205	0.299114	-3.30906	-1.98194	0.199529	0.227991	-1.04808	-0.197687	0.136575	-2.45266	0.267061	-0.100196	0.0685847	-1.57474	-1.01748	-1.00757	-1.94784	-0.939465	-0.544628	-1.35037	-0.25205	-1.23538	-2.82995	-0.152338	-1.8891	-0.721423	-3.24397	-3.5775	-1.40183	-1.32724	-1.31233	-2.03083	-1.62724	-0.653147	-1.15614	0.3146	-0.295365	-3.39452	0.16813	-1.45669	-2.54516	-1.13529	-0.22624	-4.87714	-0.952131	-2.68132	0.0684107	0.954402	0.792194	-1.7386	-0.249736
ENSG00000158104	A0A0B4J1R4	HPD	-4.05073	-3.97124	-2.95986	-4.20655	-3.40898	-2.99187	-10.5193	-4.13387	-3.87107	-2.12879	-3.26714	-10.5193	-10.5193	-10.5193	-2.03355	-10.5193	-1.59386	-10.5193	-10.5193	-2.36581	-3.78261	-10.5193	-1.55961	-2.62008	-10.5193	-3.64507	-2.37688	-4.53771	-3.62103	-2.47156	-0.427792	-10.5193	-3.82474	-10.5193	-10.5193	-10.5193	-10.5193	-2.53706	-10.5193	0.20026	-10.5193	-1.02699	-1.43345	-0.916201	-10.5193	-2.58876	-1.15679	-1.0575	-1.81223	-0.249282	-2.10622	-1.94216	-3.84111	-4.31883	-2.71506	-3.54979	-1.79171	-0.862969	-1.41543	-2.40501	-3.71692	-0.981263	-10.5193	-1.42945	-1.40325	-0.617081	-10.5193	-0.400388	-3.34834	-10.5193	0.0340899	-0.37928	-1.05212	-1.77852	-1.84276	0.900554	0.113199	-3.38959	-1.99268	1.00608	-3.30752	-10.5193	0.785301	-3.00142	-2.65342	-1.62633	-0.683945	-10.5193	-0.998741	-10.5193	-10.5193	-2.13772	-2.98766	-1.91511	-0.324693	-1.17174	-3.95891	-10.5193	-3.95985	-1.14459	-10.5193	-2.74153	-2.81107	-1.76671	1.07635	-2.16222	-1.25942
ENSG00000186603	Q96IR7	HPDL	-3.60221	-3.52271	-3.50371	-2.18521	-10.0708	-3.53555	-10.0708	-10.0708	-10.0708	-3.25666	-10.0708	-10.0708	-10.0708	-2.25705	-10.0708	-2.314	-10.0708	-10.0708	-3.36347	-10.0708	-1.75817	-3.13193	-10.0708	-10.0708	-10.0708	-3.19655	-10.0708	-10.0708	-10.0708	-10.0708	0.550837	-2.20902	-10.0708	-2.98567	-0.567641	-10.0708	-2.98088	-3.08285	-10.0708	-2.9268	-10.0708	-3.37386	-10.0708	-10.0708	-3.35514	-10.0708	-1.44378	-3.40411	-10.0708	0.047366	-10.0708	-10.0708	-1.4032	-2.88015	-10.0708	-10.0708	-1.7571	-2.72924	-2.28491	-10.0708	-10.0708	-2.11383	-3.94481	-10.0708	-2.94695	-1.58109	-1.66643	-10.0708	-10.0708	-1.96387	-2.21256	-10.0708	-10.0708	-1.74391	-10.0708	-0.479655	-10.0708	-0.142576	0.153567	-0.129387	-10.0708	-1.81094	-3.21368	-3.54505	-10.0708	-10.0708	-10.0708	-10.0708	-0.912229	-2.49874	-10.0708	-10.0708	-10.0708	-1.46659	-1.68045	-10.0708	-3.51039	-3.42176	-10.0708	-4.25732	-10.0708	-10.0708	-2.36255	-3.30818	0.525338	-3.70055	-10.0708
ENSG00000056050	Q9NWY4	HPF1	0.734178	0.732095	0.249167	-0.592064	0.0198527	0.0915983	0.968253	-0.0597618	-0.0835337	0.235612	0.162531	0.155696	0.0775657	0.61988	0.179174	-0.13708	0.520114	-0.925011	-0.193666	0.483051	0.00569047	0.498707	0.528431	-0.186592	-0.724317	-0.0254156	0.124327	-0.468729	0.168553	0.154794	1.11958	0.552699	1.31589	0.886864	1.93463	0.330526	0.776273	1.3362	0.20089	1.33296	-1.32269	0.794976	0.654739	-0.507832	1.13562	0.621722	1.15022	-0.649099	0.552771	1.22865	-0.47789	1.00719	0.776069	-1.38223	-0.503953	1.31764	0.00677038	1.35125	-0.784974	-0.362781	1.42468	-0.128696	0.124598	-2.79107	-0.188701	0.597831	1.01449	1.13635	0.595004	0.329504	0.134454	1.25053	0.714723	0.309216	1.48515	0.923599	0.159143	1.98579	-0.0426516	1.2741	-0.225616	1.2738	-0.235102	1.01421	-1.28848	0.461621	-2.2179	1.56411	-1.94933	0.136411	-1.13045	0.737243	-0.193355	-0.149175	1.19828	-1.12514	0.744545	-0.666899	-0.0213061	-0.0122755	1.059	-1.11437	0.620807	-0.137927	0.707269	-0.0751337	0.369859
ENSG00000164120	P15428	HPGD	-1.67992	-1.8404	-0.696437	-0.783755	-1.03272	-0.558755	-1.14654	-1.65714	-1.87665	-0.639639	-1.58996	-3.3715	-1.73002	-1.85516	-0.95901	-0.0832984	-0.84024	-2.21895	-2.33102	-0.684758	-1.65004	-0.906024	-1.06883	-0.547747	0.3874	-1.38593	-1.2805	-1.55214	-0.19235	-0.206118	-3.32462	-0.277345	-2.34389	-0.67127	0.0939728	0.00923653	0.737549	-2.27042	-1.15955	-0.307263	-3.85072	-1.06258	-0.662534	-2.23071	-3.54239	-2.32225	-0.210007	-1.59526	-1.54408	-1.71567	-1.00914	-2.67297	-0.584228	-5.63334	0.0518061	-0.787716	-2.10793	0.453288	-2.72994	-1.06095	-0.795801	-1.71146	-3.72342	-0.938494	-1.01912	-1.76184	-1.43266	-1.54512	0.234332	-1.50863	-1.0741	-1.86356	-0.368161	-0.703446	-1.83746	0.81456	-1.02085	0.240087	-0.988398	-0.0190177	-2.3079	-1.76998	0.71147	-2.15214	0.418486	-0.695311	-4.16286	-3.18513	-1.31423	-2.09775	-2.2289	-0.648586	-1.84913	-0.554677	-0.987575	-1.37196	-1.58716	-2.19743	-1.70349	-0.115071	-1.47056	-1.55897	-0.809879	-1.08373	-0.0158338	-2.47893	-1.25341
ENSG00000163106	O60760	HPGDS	-10.4447	-2.32201	-3.87765	-1.34025	-10.4447	-10.4447	-2.75133	-10.4447	-10.4447	-10.4447	-3.19256	-2.56533	-2.21191	-2.04817	-10.4447	-3.68128	-10.4447	-10.4447	-2.74432	-2.87366	-3.70803	-1.51471	-3.47636	-10.4447	-2.86013	-0.77371	-3.87708	-4.46312	-10.4447	-3.39154	-10.4447	-2.00006	-10.4447	-10.4447	-0.771877	-3.79706	-10.4447	-10.4447	-1.09106	-10.4447	-10.4447	-3.7478	-1.77303	-10.4447	-1.15561	-3.50827	-3.3954	-0.206163	-10.4447	-10.4447	-10.4447	-10.4447	-2.19099	-10.4447	-1.05982	-3.47521	-3.70696	-1.10987	-10.4447	-10.4447	-3.64234	-3.48197	-3.32912	-0.186411	-10.4447	-10.4447	-3.61684	-10.4447	-10.4447	-10.4447	-1.00569	-10.4447	-10.4447	-3.69386	-10.4447	-4.00863	-2.71321	-10.4447	-3.90641	1.49557	-4.22323	-10.4447	-10.4447	-10.4447	-4.15148	-3.54267	-2.77377	-10.4447	-10.4447	-10.4447	-10.4447	-10.4447	-2.91307	-2.57502	-1.05654	-3.67109	-10.4447	-10.4447	-10.4447	-10.4447	-2.88226	-4.23883	-10.4447	-2.68878	-0.433098	-4.07449	-1.59909
ENSG00000105707	P05981	HPN	-3.66342	-11.1238	-1.98452	-3.82017	-3.01872	-3.59639	-4.42348	-3.74704	-11.1238	-4.3097	-2.8764	-2.24749	-3.47357	-3.31009	-11.1238	-3.36704	-11.1238	-3.96013	-11.1238	-4.54519	-4.38713	-1.38772	-4.15546	-2.22762	-1.54488	-2.25883	-3.5638	-4.15368	-2.64867	-2.49294	-2.20058	-11.1238	-3.43624	-1.7253	-11.1238	-4.47615	-4.03392	-2.55852	-11.1238	0.0979929	-3.14072	-2.11613	-1.45389	-0.743882	-3.41506	-0.390994	-2.08269	-2.46784	-2.41674	-1.00567	-1.49077	-4.53539	-1.6504	-2.93813	-2.3228	-1.57897	-1.39793	-1.46748	1.4631	-2.59579	-11.1238	-1.84842	-4.99785	-0.335355	-1.68636	0.421234	-1.49951	-2.41778	0.429898	-1.02084	-11.1238	0.932802	-0.394791	-4.37295	-1.64143	-0.703435	-11.1238	-0.544074	-2.27605	1.87518	-1.11304	-0.545818	-4.26672	-11.1238	-4.83058	0.159013	-2.87027	-3.47154	-0.381987	-2.55557	-2.36542	-4.72931	-11.1238	-3.25412	-0.736717	-3.35679	-11.1238	-11.1238	-1.25627	-4.32324	-3.56136	-3.92773	-1.09919	-11.1238	0.694161	-4.75359	-0.695314
ENSG00000261701	P00739	HPR	-10.0539	-2.51352	-10.0539	-3.7411	-0.951382	-3.51863	-2.36047	-2.09501	-10.0539	-10.0539	-10.0539	-0.00930875	-2.40361	-10.0539	-2.56409	-10.0539	-3.43852	-3.88014	-3.34654	-10.0539	-10.0539	-10.0539	-3.08549	-10.0539	-10.0539	-2.18578	-1.17651	-4.07226	-3.15559	-0.687463	-2.12765	-10.0539	-10.0539	-2.96874	-10.0539	-10.0539	-2.96395	-10.0539	-2.28076	-0.59613	-3.06507	-3.35693	-10.0539	-0.672837	-0.542678	0.331276	-2.00999	-1.81172	0.0660975	1.28594	-0.642895	-10.0539	-1.38627	-2.86322	1.55174	-0.509008	0.478654	-2.71232	0.311525	0.641051	0.906193	-1.51388	-2.93825	-0.379919	0.519974	-2.14712	-0.429543	0.649589	0.278108	-0.727549	3.17333	-1.08216	0.412307	-0.991819	-2.37379	1.27293	1.1309	-0.610484	-3.51555	1.47152	-0.0430795	0.00997573	1.37623	-0.541892	0.865469	2.12179	0.517836	-0.406967	1.33975	-1.89938	-0.297122	1.45318	-1.20497	-1.44966	1.8561	1.56497	1.13564	0.581622	0.191844	1.75649	1.92757	-0.165675	1.45531	-10.0539	2.41606	0.000622816	0.789424
ENSG00000165704	P00492	HPRT1	1.34057	1.16726	1.57334	0.983712	1.49341	1.70158	1.32103	0.694873	0.56834	1.82274	1.98402	0.807678	1.22113	1.38532	1.3228	1.32814	1.11978	0.480528	1.15126	1.35562	0.905399	1.86107	2.06069	2.03661	1.75903	1.75013	1.80831	0.84718	1.99004	1.36877	2.43913	1.597	1.70209	1.91535	3.45729	1.32228	2.68556	2.30277	0.508443	2.62221	1.55535	2.07635	2.87501	2.50914	2.12766	2.44348	2.32986	0.394433	1.57632	1.40465	0.218119	1.41441	2.24182	0.922444	1.19145	2.56426	2.05048	0.967398	0.883632	1.04338	1.85271	0.792457	1.12689	1.10895	2.25684	1.4787	1.99705	2.18085	1.84983	0.843424	2.78584	1.71024	2.07719	1.95681	1.06674	1.1085	1.65878	1.3015	1.98026	1.9894	0.660089	2.51095	0.685983	1.69198	0.531236	1.14613	0.846182	2.70823	1.86766	1.82041	0.689553	1.98367	0.780195	1.16701	0.320755	1.27956	1.23414	0.961233	0.937859	1.1481	2.07374	0.927933	2.24996	1.49073	1.94423	0.810664	1.2792
ENSG00000107521	Q92902	HPS1	4.79028	4.41237	4.47744	4.18323	4.44315	4.11724	4.59986	5.26745	4.16224	4.61128	4.21446	4.45557	4.22095	4.29401	4.66432	4.23209	4.34321	4.68547	4.30195	4.0336	4.35945	4.43941	4.72485	4.79255	4.92035	4.71638	4.56067	4.11628	4.09323	4.63337	4.35668	4.55011	4.38326	4.4937	4.58453	4.51837	4.82979	4.40561	4.74666	4.49769	4.56848	4.6581	4.60247	4.89736	4.72808	4.04033	4.70621	4.762	4.43573	4.63741	4.34775	4.31405	4.82762	4.95939	5.5522	4.43284	5.0386	4.69912	4.58936	5.10971	4.65479	4.53784	4.69077	5.06403	4.34884	4.46975	4.62893	4.53933	4.70755	4.50188	4.7672	4.89448	4.3786	4.86674	4.7376	4.76263	5.25544	4.66148	5.13767	3.73168	5.00262	4.36473	4.84799	4.73553	5.24651	4.64241	6.22283	4.39168	4.71773	4.79422	5.15394	5.96065	5.49393	5.23173	5.35444	5.21856	5.99053	4.40843	5.32753	4.79179	5.39001	5.58934	4.53375	4.23124	4.05737	4.53964	4.65441
ENSG00000163755	Q969F9	HPS3	2.30441	2.10557	2.26773	2.27688	2.68778	2.42051	2.35391	1.56561	2.16872	2.54415	2.37025	2.08047	2.07404	2.59622	2.26417	2.35284	1.89239	1.37051	2.27394	2.2862	2.30359	2.71597	2.53728	2.71408	2.9401	2.73255	2.36056	1.01281	2.67504	2.60773	3.36359	2.61176	2.81833	2.74195	3.17565	2.2651	3.02728	2.91873	2.17238	3.07595	2.34046	2.71536	2.99601	2.6461	2.54785	2.63374	3.15567	1.39539	3.24621	2.97933	1.45582	2.15386	2.46584	1.84121	2.24525	3.13578	2.77289	2.06213	1.98655	1.62071	2.64778	2.4149	2.08189	1.77571	3.5319	2.67009	2.97306	3.1609	2.94983	2.07461	2.6729	2.3747	2.93858	2.44653	2.73249	2.5211	2.18848	2.91473	2.03431	1.38746	1.50299	2.90848	2.05182	2.32457	1.43274	2.02773	1.06138	2.92312	2.03716	2.00371	0.48744	2.14666	1.22619	1.4761	1.60292	1.87773	0.942561	1.87056	1.37766	-0.609216	2.1867	0.240567	2.79262	1.94676	2.4901	0.800278	2.14039
ENSG00000100099	Q9NQG7	HPS4	0.814827	0.67786	0.914405	1.29164	0.492468	0.998467	1.06906	0.243319	0.743442	1.26137	1.06013	0.451095	1.06496	1.52572	0.997355	1.06137	0.698143	-0.119973	0.826947	0.874745	0.970249	1.58098	1.247	1.3813	1.56113	1.21437	1.14741	-0.314951	1.34624	1.01321	1.04188	0.928673	1.19619	1.76902	1.69822	0.668874	1.63072	1.65497	0.763675	1.445	0.750014	1.40924	1.62576	0.640529	1.20836	1.03426	1.48904	-0.559686	1.32139	0.359187	-0.300796	0.730328	0.712297	0.138449	0.954728	1.95507	0.993024	1.35553	0.473975	-0.00624644	0.980839	1.03653	0.457708	0.0974037	1.61079	0.642654	1.14715	1.41838	1.03609	0.0233354	1.28355	0.741448	0.323309	0.734596	1.02551	0.529013	0.721893	0.662	0.201265	0.879654	0.335572	1.02774	-0.0945484	0.607589	-0.545049	0.201288	-0.885193	0.602761	0.251933	0.721416	-1.00625	0.874636	-0.103375	-0.0756348	0.946333	-0.178751	-0.252083	0.376538	-0.253035	-2.25392	0.372327	-1.61051	1.89837	0.759375	0.913425	-0.467106	0.414533
ENSG00000110756	Q9UPZ3	HPS5	1.43345	1.22189	1.20008	1.41226	1.38754	1.56545	1.65659	0.293341	0.791142	1.50396	1.34026	1.04995	1.54507	1.64994	1.46298	0.806528	0.870375	0.593384	1.46146	1.14068	1.17876	1.81737	1.41243	1.51343	1.8999	1.43908	1.18671	0.31596	1.81121	1.92082	2.00761	1.86945	1.62839	1.91707	1.93277	0.751044	1.58169	2.20971	1.60913	2.11496	1.09518	1.61946	2.11844	2.02709	1.61545	1.77932	1.67271	-1.00689	1.76691	1.33771	-0.228012	0.878807	1.65625	0.604395	1.81167	2.21862	1.60274	1.52838	0.482168	0.30499	1.45148	1.25654	0.983784	0.589735	1.93162	1.37212	1.58313	1.80689	1.51814	0.768397	1.89783	1.50161	1.39484	1.34346	1.47883	1.09512	1.21172	1.7254	1.05554	1.30282	0.77929	1.67868	0.769795	1.19931	0.222728	1.06663	-0.218114	2.06862	0.756017	0.48968	-0.0952252	1.06659	-0.135766	0.292636	1.21653	0.730672	-0.04748	1.19714	0.701447	-0.906521	1.16088	-0.311059	1.73659	1.45197	1.60191	-0.489675	1.31391
ENSG00000166189	Q86YV9	HPS6	2.90887	1.5155	2.28749	2.64132	2.43628	1.95701	2.78464	1.3775	1.88413	2.5527	1.68013	2.29101	2.80166	2.7631	2.30955	2.18749	1.80582	1.66701	2.79168	2.18371	2.25481	2.89638	2.97907	2.80755	2.71183	2.58163	2.6506	1.61287	2.65317	3.10302	3.77744	3.07209	3.01695	2.96053	2.93847	2.74373	3.26131	2.93231	3.00557	2.62842	3.03813	3.01933	2.95491	2.74969	2.76261	2.59546	3.70915	2.08981	3.88563	3.11729	1.90983	2.87804	2.61984	1.96328	3.40065	3.1858	2.69353	2.64797	2.15701	2.35194	3.62455	2.51889	2.96238	2.40258	3.39657	2.77245	3.46922	3.90002	2.61763	2.62724	3.02237	3.16245	3.30179	2.86009	2.94527	3.50514	2.55251	3.08869	2.12569	2.04235	2.66831	3.51638	3.60381	2.54524	1.50277	1.5774	0.750081	3.11135	2.58779	1.8148	1.21584	2.4878	1.42432	1.1214	1.61405	2.03274	1.55442	1.53504	1.41599	0.225493	2.92223	0.543824	2.67067	3.03239	2.04554	1.36212	2.63517
ENSG00000173083	Q9Y251	HPSE	2.28102	1.98208	0.701059	1.78677	1.8864	1.45303	2.27043	1.34733	0.958867	1.6049	1.97675	1.47699	1.8317	2.20151	1.30228	0.570785	2.08223	2.36797	2.2374	1.79059	1.85881	2.75586	2.62711	1.842	1.94857	2.55986	1.3042	1.05336	2.64663	2.67487	3.09579	2.40962	2.09715	1.96054	2.30475	1.84762	1.94924	2.40415	1.01881	2.96254	2.04404	2.32508	2.06238	3.13642	2.2458	3.08697	2.6224	1.73315	2.65239	3.14844	2.4079	1.52222	2.98301	0.984463	0.192293	2.7784	2.64193	2.18626	3.70485	1.89563	3.04775	2.29954	2.03855	1.80338	2.91702	2.88734	3.83863	3.04317	3.29655	3.32025	2.73803	2.69392	3.32528	2.45353	2.84855	3.22288	2.44982	3.47353	3.52788	1.65611	2.24009	3.31462	3.63107	1.59075	3.00874	3.3009	1.32494	2.62424	3.30507	2.63811	0.849874	2.99059	1.06791	2.60348	1.86773	2.13188	1.5975	1.77029	2.58931	-0.460122	3.70718	1.25295	3.37624	2.87813	1.8639	2.59862	2.58246
ENSG00000172987	Q8WWQ2	HPSE2	-3.46854	-3.97083	-11.5112	-11.5112	-11.5112	-4.97594	-3.23514	-4.13439	-3.87014	-11.5112	-11.5112	-4.62566	-4.85376	-4.69104	-4.0214	-11.5112	-11.5112	-11.5112	-4.80385	-3.9401	-2.46341	-11.5112	-11.5112	-11.5112	-11.5112	-4.63693	-3.36874	-11.5112	-11.5112	-11.5112	-11.5112	-3.06651	-11.5112	-3.43137	-11.5112	-11.5112	-4.42127	-3.52893	-11.5112	-2.78904	-11.5112	-4.81424	-2.83947	-3.71079	-2.80586	-4.57472	-11.5112	-3.26903	-4.38217	-4.5526	-3.68094	-4.92274	-4.83298	-5.31069	-11.5112	-3.54743	-11.5112	-1.5921	-11.5112	-3.97924	-4.70878	-11.5112	-5.3852	-2.42131	-3.39252	-4.59843	-4.68328	-1.80686	-2.02631	-11.5112	-11.5112	-3.5366	-11.5112	-3.76702	-11.5112	-4.08343	-11.5112	-11.5112	-11.5112	1.65131	-3.71767	-4.24663	-2.34213	-11.5112	-11.5112	-11.5112	-11.5112	-11.5112	-11.5112	-3.93912	-11.5112	-3.12958	-2.98342	-5.21415	-0.539463	-11.5112	-11.5112	-4.86215	-4.95172	-4.71059	-11.5112	-11.5112	-11.5112	-3.75523	1.82113	-4.14969	-1.92982
ENSG00000110169	P02790	HPX	-3.76676	-11.2272	-4.66009	-3.34159	-4.11684	-3.69973	-1.95347	-3.85039	-4.57893	-3.41947	-11.2272	-2.02952	-3.57692	-3.41344	-11.2272	-3.47038	-3.6192	-5.05344	-2.53024	-11.2272	-1.50236	-2.7112	-4.2588	-2.00964	-11.2272	-2.36218	-3.08473	-5.24557	-2.01667	-4.17398	-1.30541	-4.35921	-2.54309	-11.2272	-11.2272	-3.00416	-11.2272	-4.23923	-2.45736	-2.09085	-11.2272	-1.95691	-3.13866	-4.42033	-1.93805	-4.29071	-1.1874	-3.56761	-2.10591	-4.26859	-11.2272	-3.64625	-2.97343	-2.72054	-3.42292	-1.4602	-4.4894	-1.57083	-11.2272	-11.2272	-11.2272	-4.26441	-2.11938	-1.81591	-0.790741	-3.32043	-11.2272	-0.938466	-2.47792	-1.90085	-1.78813	-11.2272	-2.49559	-11.2272	-1.96683	-1.48422	-3.49566	-1.78379	-11.2272	1.03499	-2.02269	-3.96262	-4.37006	-3.70928	-4.93392	-11.2272	-2.23854	-11.2272	-11.2272	-4.64755	-11.2272	-11.2272	-3.11315	-4.93014	-1.83898	-11.2272	-11.2272	-3.0028	-11.2272	-11.2272	-11.2272	-5.02127	-2.20115	-2.88849	1.24275	-4.85693	-0.968452
ENSG00000168453	O43593	HR	-4.04537	-3.15953	-5.9346	-3.03522	-12.5017	-12.5017	-3.22798	-12.5017	-5.85344	-4.11116	-12.5017	-3.30403	-5.84426	-12.5017	-12.5017	-12.5017	-12.5017	-12.5017	-12.5017	-3.93441	-5.76498	-5.56282	-3.22063	-12.5017	-2.3384	-12.5017	-4.35925	-4.21653	-12.5017	-12.5017	-3.99248	-12.5017	-5.80711	-3.10315	-12.5017	-12.5017	-12.5017	-12.5017	-4.72857	-5.35769	-12.5017	-4.81172	-4.41317	-3.70453	-5.78604	-5.56522	-5.45235	-3.52448	-12.5017	-12.5017	-3.67462	-5.91324	-5.82348	-12.5017	-12.5017	-4.53793	-3.45284	-2.84534	-4.13302	-3.16797	-2.38904	-4.54472	-12.5017	-3.09042	-1.13975	-2.42969	-12.5017	-5.37371	-5.33071	-12.5017	-4.64345	-12.5017	-5.34829	-12.5017	-5.81459	-12.5017	-12.5017	-2.79561	-12.5017	-0.146434	-5.28989	-5.23713	-5.64457	-12.5017	-12.5017	-5.59962	-2.02945	-4.26682	-12.5017	-12.5017	-12.5017	-6.10717	-12.5017	-12.5017	-2.11457	-12.5017	-12.5017	-12.5017	-12.5017	-6.68821	-12.5017	-12.5017	-12.5017	-1.94411	0.508727	-5.14019	-1.78385
ENSG00000174775	P01112	HRAS	1.48058	0.860742	1.75412	1.56102	1.09089	2.01733	1.67726	0.0186886	1.13177	1.18818	1.07325	1.31673	1.67138	1.94249	1.03221	1.24804	0.665783	0.704235	0.828988	1.06147	0.373464	1.12958	2.69954	0.95827	1.02064	1.77472	1.38283	-0.596631	1.79895	1.30888	-0.0140545	1.40591	1.63296	2.20959	2.37323	0.961336	1.90961	1.88933	1.31688	2.04652	0.808086	2.01077	1.58104	0.859033	2.32729	0.915737	1.53625	-0.603244	2.6163	0.93803	-2.42721	1.17443	1.61643	0.56794	2.49474	2.12705	1.22214	2.16291	0.522708	0.726819	1.43929	0.501887	1.34004	0.917858	1.50029	1.22874	1.31305	0.0312593	0.991538	0.430067	1.05456	1.23544	0.0568369	1.38731	0.939755	1.44773	0.715912	1.18438	1.21997	1.79831	1.7263	1.6985	1.28809	0.423354	0.477565	0.218475	0.214787	1.87983	1.22102	1.11491	-3.8077	1.2496	0.267373	0.343977	0.82969	1.41028	-1.3874	0.699788	0.609336	-1.88055	1.29785	-2.06627	1.99876	1.01596	1.56054	-0.443719	1.45996
ENSG00000130528	P23327	HRC	-10.7917	-1.67159	-10.7917	-10.7917	-2.68662	-4.25649	-2.51569	-4.40629	-10.7917	-3.9776	-3.53956	-1.33145	-10.7917	-10.7917	-4.29395	-10.7917	-10.7917	-4.618	-10.7917	-2.63822	-10.7917	-1.54037	-10.7917	-2.30954	-10.7917	-3.91748	-1.91437	-10.7917	-10.7917	-3.73854	-1.54715	-10.7917	-10.7917	-2.12874	-10.7917	-10.7917	-10.7917	-10.7917	-3.01862	-2.65285	-10.7917	-2.51913	-2.70322	-1.99458	-3.08296	-10.7917	-10.7917	-10.7917	-10.7917	-10.7917	-10.7917	-10.7917	-2.12413	-10.7917	-10.7917	-3.82221	-3.06073	0.126608	-0.84101	-4.25202	-10.7917	-2.83476	-2.36044	-0.00325424	-0.869423	-1.56666	-10.7917	-2.08568	-1.62828	-10.7917	-2.93349	-1.23602	-10.7917	-2.46485	-3.11165	-10.7917	-10.7917	-2.66717	-10.7917	1.47043	-2.99822	-2.53187	-1.36006	-10.7917	-10.7917	-2.31277	-3.12077	-4.13229	-10.7917	-10.7917	-10.7917	-10.7917	-3.26007	-10.7917	-0.819294	-10.7917	-10.7917	-10.7917	-10.7917	-10.7917	-10.7917	-10.7917	-10.7917	-3.03578	2.38859	-4.42149	0.051563
ENSG00000196196	Q6UXD1	HRCT1	-9.2928	-9.2928	-9.2928	-9.2928	-9.2928	-9.2928	-9.2928	-9.2928	-9.2928	-9.2928	-9.2928	-9.2928	-9.2928	-9.2928	-9.2928	-9.2928	-9.2928	-9.2928	-9.2928	-9.2928	-9.2928	-9.2928	-9.2928	-9.2928	-9.2928	-9.2928	-2.72515	-9.2928	-9.2928	-9.2928	-2.36067	-9.2928	-9.2928	-9.2928	-9.2928	-9.2928	-9.2928	-9.2928	-9.2928	-9.2928	-9.2928	-9.2928	-9.2928	-9.2928	-9.2928	-9.2928	-9.2928	-9.2928	-9.2928	-9.2928	-9.2928	-9.2928	-9.2928	-9.2928	-9.2928	-2.32328	-2.55503	-1.95125	-9.2928	-2.75309	-9.2928	-9.2928	-9.2928	-9.2928	-9.2928	-9.2928	-9.2928	-2.16483	-9.2928	-9.2928	-9.2928	-9.2928	-9.2928	-9.2928	-9.2928	-9.2928	-9.2928	-9.2928	-9.2928	-9.2928	-9.2928	-9.2928	-9.2928	-9.2928	-9.2928	-9.2928	-9.2928	-9.2928	-9.2928	-9.2928	-9.2928	-9.2928	-9.2928	-9.2928	-1.89817	-2.51916	-2.7324	-9.2928	-9.2928	-9.2928	-9.2928	-9.2928	-9.2928	-9.2928	-0.279774	-9.2928	-1.03056
ENSG00000113905	P04196	HRG	-3.66358	-11.7062	-4.14677	-5.39346	-11.7062	-11.7062	-4.01283	-4.32944	-11.7062	-4.8921	-11.7062	-2.02385	-5.04881	-11.7062	-11.7062	-11.7062	-3.51576	-11.7062	-11.7062	-11.7062	-4.96953	-11.7062	-11.7062	-11.7062	-11.7062	-4.83198	-2.15195	-2.57513	-11.7062	-11.7062	-4.77409	-4.83826	-5.01166	-11.7062	-11.7062	-11.7062	-11.7062	-11.7062	-11.7062	-2.24849	-11.7062	-4.01626	-11.7062	-11.7062	-3.99746	-11.7062	-4.6569	-11.7062	-11.7062	-11.7062	-3.87599	-11.7062	-11.7062	-4.51558	-11.7062	-2.42402	-11.7062	-2.04988	-11.7062	-3.59193	-4.90383	-11.7062	-11.7062	-4.60844	-3.00434	-3.79948	-11.7062	-3.58342	-11.7062	-11.7062	-4.84179	-4.72593	-4.55283	-3.96207	-11.7062	-3.69632	-4.96794	-11.7062	-11.7062	0.234076	-5.48473	-11.7062	-11.7062	-11.7062	-11.7062	-11.7062	-11.7062	-11.7062	-11.7062	-3.55174	-11.7062	-11.7062	-5.16679	-5.4092	-1.31912	-11.7062	-11.7062	-11.7062	-11.7062	-11.7062	-11.7062	-11.7062	-11.7062	-11.7062	1.82769	-3.02808	-1.27771
ENSG00000196639	P35367	HRH1	-3.79561	-3.30179	-5.27117	-3.53916	-4.72792	-3.72846	-11.8383	-5.45281	-4.19722	-11.8383	-3.59082	-3.37593	-11.8383	-11.8383	-2.18481	-5.0748	-11.8383	-4.67455	-11.8383	-3.27098	-3.11173	-11.8383	-4.86988	-2.94204	-2.2593	-2.38933	-4.27823	-4.86811	-4.93997	-4.78506	-3.32905	-2.97958	-11.8383	-4.75313	-11.8383	-11.8383	-11.8383	-11.8383	-2.74718	-3.11612	-11.8383	-5.14132	-3.74974	-5.03141	-11.8383	-11.8383	-11.8383	-11.8383	-2.13289	-4.87967	-11.8383	-5.24981	-4.16712	-11.8383	-4.034	-3.8745	-3.52456	-0.919918	-5.04584	-3.31022	-5.03586	-3.29826	-4.72264	-1.04978	-1.55371	-3.93151	-3.01992	-2.71803	-4.66728	-2.99646	-3.39713	-4.85795	-11.8383	-11.8383	-3.1617	-11.8383	-5.09996	-11.8383	-5.29993	-0.482728	-11.8383	-3.5784	-2.40659	-5.31251	-11.8383	-4.93619	-3.58469	-11.8383	-4.48075	-11.8383	-11.8383	-11.8383	-11.8383	-11.8383	-0.644248	-11.8383	-11.8383	-2.03213	-11.8383	-6.02478	-11.8383	-11.8383	-11.8383	-4.0823	1.07906	-5.46802	-1.99418
ENSG00000113749	P25021	HRH2	3.65927	4.24324	3.83672	4.17697	4.00552	3.72933	4.23184	3.79487	3.92628	3.97323	4.29507	4.5858	4.1608	4.77566	3.8501	4.05011	4.78341	4.3146	4.51626	3.97876	4.28323	4.71997	4.60205	4.67539	4.13091	4.23977	4.09568	3.00208	4.67192	5.26525	4.2934	5.1137	4.14131	3.95693	4.87666	4.45079	4.06485	4.31843	4.1229	4.31118	4.7325	4.80347	4.3782	4.4799	4.46787	6.31194	5.37542	5.24758	5.50126	6.42323	6.20884	3.99097	5.35861	3.68336	4.40918	5.07705	5.09255	4.4144	6.02843	4.69061	5.26792	4.61982	4.68807	4.04135	5.60516	5.95384	5.28144	5.02656	6.5447	5.9858	5.19268	4.86624	6.69862	4.14577	4.93374	6.01807	4.35014	5.53235	3.73776	5.23074	4.68165	5.63891	6.05233	4.81	4.39949	5.64596	4.50052	4.9338	6.45388	4.22342	2.82755	4.6055	2.85602	4.77464	3.42652	5.19517	4.01247	3.56953	4.7538	3.27932	5.19513	4.5061	5.69153	3.82813	5.55565	4.08204	4.52211
ENSG00000101180	Q9Y5N1	HRH3	-10.7842	-10.7842	-10.7842	-10.7842	-10.7842	-10.7842	-10.7842	-10.7842	-10.7842	-10.7842	-10.7842	-10.7842	-10.7842	-10.7842	-4.2864	-10.7842	-10.7842	-10.7842	-10.7842	-10.7842	-10.7842	-10.7842	-10.7842	-10.7842	-10.7842	-10.7842	-10.7842	-10.7842	-10.7842	-3.73099	-10.7842	-10.7842	-10.7842	-10.7842	-10.7842	-10.7842	-10.7842	-10.7842	-10.7842	-10.7842	-10.7842	-4.08725	-10.7842	-10.7842	-10.7842	-10.7842	-10.7842	-10.7842	-10.7842	-3.8256	-10.7842	-4.19575	-10.7842	-10.7842	-10.7842	-1.82332	-3.05319	-10.7842	-10.7842	-10.7842	-10.7842	-10.7842	-10.7842	-10.7842	-10.7842	-10.7842	-10.7842	-3.65621	-10.7842	-10.7842	-10.7842	-10.7842	-10.7842	-10.7842	-2.52149	-10.7842	-10.7842	-10.7842	-10.7842	-0.842781	-10.7842	-10.7842	-10.7842	-10.7842	-10.7842	-10.7842	-3.11323	-10.7842	-10.7842	-10.7842	-10.7842	-10.7842	-10.7842	-10.7842	-1.81032	-10.7842	-10.7842	-10.7842	-10.7842	-10.7842	-10.7842	-10.7842	-10.7842	-10.7842	-0.772551	-10.7842	-3.51724
ENSG00000134489	Q9H3N8	HRH4	0.0689488	-2.12166	0.480337	-0.0886833	0.812594	-0.077715	0.936777	-0.785228	0.562319	1.01918	1.93177	-0.280347	1.07397	0.472832	0.284813	0.209263	-1.46966	-2.27795	-0.547474	-0.507559	0.125713	0.386156	-1.11378	1.17521	0.143161	0.749734	1.06573	0.624071	0.644717	-0.391375	0.000997867	0.00667178	-1.10051	0.155126	0.389101	-2.0212	0.592767	0.982962	-0.0823522	0.799188	-0.356749	-1.74948	0.234226	-2.85861	-0.451666	-3.31124	0.119075	-0.588491	-1.12183	0.349459	-11.2418	1.37619	-1.57598	-0.738141	2.9311	-0.376172	-2.9281	0.483571	-3.45591	-1.90809	1.38073	-0.289925	-0.887597	-1.15326	-4.11796	-2.75209	-1.25531	-1.31533	-0.620522	-2.40001	-2.80068	-2.27009	-3.09348	1.1106	-2.97911	-1.65066	-0.268441	-2.11983	-0.0180427	-0.301128	-3.44829	-11.2418	-11.2418	-0.643409	-1.50594	-3.34578	-1.57616	0.448131	-4.87552	-0.8689	-2.22091	0.528195	0.369965	-0.874677	-1.85361	-0.480571	1.16148	-0.798826	-0.889258	-4.44121	-0.985361	-2.72969	-1.36901	0.934036	-0.230864	-2.56365	0.338143
ENSG00000135116	O00198	HRK	-2.10501	-1.90933	-3.58792	-3.26102	-12.1435	-4.03375	-3.86751	-4.18469	-3.50612	-2.17093	-0.0931685	-0.877372	-3.17567	-1.75019	-3.65778	-5.38009	-12.1435	-4.39824	-2.12677	-5.5649	-4.41362	-2.89219	-1.01617	-0.72627	-3.5627	-3.27855	-2.13035	-2.72341	-4.25132	-2.77714	-1.90015	-5.27558	-2.29148	-3.06641	-1.83389	-3.18549	-0.308975	-2.58014	-2.5678	-3.00722	-3.16329	-2.65122	-2.47361	-3.02511	-3.11699	-12.1435	-4.09967	-12.1435	-2.43818	-12.1435	-3.31647	-1.66227	-4.4724	-12.1435	1.17795	-12.1435	-12.1435	-2.80868	-2.55498	-2.03315	-3.35087	-4.18658	-4.03314	-1.88522	-4.02488	-3.2398	-1.15776	-2.70191	-3.97758	-12.1435	-4.28531	-4.16896	-12.1435	-3.40275	-3.14576	-4.7158	-3.82933	-3.02157	-3.03325	0.299155	-4.35003	-3.88369	-3.29579	-12.1435	-2.06012	-4.24753	-3.15491	-5.4841	-3.20695	-3.57528	-4.11988	-1.59539	-2.61774	-4.85571	-1.75643	-12.1435	-0.897473	-4.50172	-3.01192	-4.76231	-2.41709	-4.36576	-2.85495	-1.14565	0.45189	-4.20001	-1.18483
ENSG00000197915	Q86YZ3	HRNR	-3.37139	-3.51316	-12.6333	-4.74771	-3.94497	-12.6333	-1.85859	-12.6333	-3.67467	-12.6333	-5.38112	-2.95091	-5.97587	-12.6333	-4.56123	-12.6333	-12.6333	-6.45956	-3.61512	-12.6333	-2.58689	-12.6333	-1.97515	-2.27958	-4.05245	-2.60009	-3.75593	-2.76626	-12.6333	-3.58827	-2.12706	-3.45331	-12.6333	-2.38772	-1.67198	-12.6333	-5.54338	-12.6333	-4.27742	-1.79831	-12.6333	-12.6333	-0.595551	-5.82645	-1.12359	-12.6333	-5.58396	-2.80936	-4.50944	-2.22586	-4.2202	-3.47244	-12.6333	-12.6333	-12.6333	-5.66377	-2.44843	-2.12975	-12.6333	-5.10135	-12.6333	-3.09524	-6.50731	-0.0222819	-5.50945	-3.72955	-12.6333	-2.92897	-2.01201	-12.6333	-12.6333	-12.6333	-4.48497	-3.8925	-3.95674	-12.6333	-12.6333	-12.6333	-12.6333	1.98853	-4.83978	-3.05434	-3.78554	-12.6333	-4.7674	-2.4202	-2.5087	-5.97385	-2.19611	-12.6333	-12.6333	-12.6333	-12.6333	-3.76667	-0.0375718	-12.6333	-12.6333	-12.6333	-12.6333	-12.6333	-12.6333	-12.6333	-12.6333	-4.87734	1.96196	-4.27619	-0.851778
ENSG00000125319	Q8N3J3	HROB	-2.17675	-2.83144	-2.81231	-1.84969	-1.85169	-2.84438	-1.94303	-3.57738	-2.73058	-3.14647	-1.70911	-3.07477	-2.72135	-2.55761	-2.14729	-1.61687	-2.7637	-10.9542	-1.45137	-10.9542	-2.64155	-1.70281	-3.9858	-10.9542	-2.37333	-10.9542	-1.23018	-3.98402	-3.06195	-2.32328	-1.44695	-1.28948	-3.26658	-2.29118	-3.44507	-2.31733	-2.86956	-2.97192	-2.18436	-0.819132	-10.9542	-1.68391	-1.86831	-1.57314	-2.24885	-3.02361	-2.9103	-2.29818	-2.83032	-1.68297	-0.222543	-3.37325	-0.829405	-1.44952	0.0142607	-2.40738	-1.90532	-1.61931	-2.5855	-4.41446	-1.57763	-1.194	-4.82819	-0.406557	-0.517739	-4.04142	-1.32985	-0.835245	-1.4693	-2.11238	0.542188	-0.399419	-2.80585	-10.9542	-1.69383	-1.94706	-1.9048	-1.8322	-0.729811	-0.276387	-1.94199	-2.11092	0.0610643	-3.43628	-2.35379	-4.05211	-1.96554	-1.30727	-2.01758	-3.38211	-1.71128	-0.768313	-2.10527	0.0799717	-0.75955	-0.285996	-1.59958	-4.30514	-2.81998	-2.83944	-3.3917	-0.596917	0.391564	-10.9542	0.86382	-3.01064	-0.887927
ENSG00000118960	Q53T59	HS1BP3	1.3324	1.81938	1.62042	1.94808	2.04561	1.59557	1.84076	0.810746	1.76718	1.66456	1.55458	1.66703	1.6744	2.04257	1.64301	1.45197	1.85537	0.965121	1.89555	1.60985	1.51689	2.3753	2.52963	1.83091	2.41466	2.07068	1.87045	0.552151	1.8792	2.63572	2.74047	2.36473	1.88268	1.93776	2.3855	1.60284	2.57756	2.84826	1.94832	2.44562	2.3261	2.22432	2.96753	2.59208	2.34557	2.7492	3.13612	1.98283	3.06439	2.8396	2.29459	1.99306	2.57325	1.11042	1.93819	3.08072	2.77798	2.42314	2.50001	2.16784	2.29858	2.39372	2.18478	1.79852	2.86196	2.93203	2.75686	2.80512	3.07833	2.91603	2.4708	2.65153	3.12066	2.06783	2.34608	2.8505	2.45937	2.75813	1.5616	1.76308	1.43075	2.98978	3.14083	1.99732	1.31364	2.563	1.30763	2.03564	2.94976	1.87011	0.487075	1.70154	0.437293	1.39071	1.33183	1.73001	1.23738	1.07722	1.52939	-0.71378	2.12766	0.640225	2.37438	2.15735	2.24549	1.38406	2.30389
ENSG00000153936	Q7LGA3	HS2ST1	0.0504904	0.105767	-0.122906	-0.441511	0.647427	0.325949	0.693406	-0.465222	-0.102307	0.93375	0.340488	-0.432115	0.111275	0.591927	-0.870816	0.0139867	0.0687861	-0.820449	0.161664	0.41224	-0.366559	0.39523	0.282036	1.44067	0.743532	0.246027	-0.280992	-0.874577	0.893106	0.80485	0.0529009	0.683233	0.79581	0.515134	1.46046	0.658829	0.677475	1.00211	0.314117	0.804687	0.0396369	0.400489	0.467297	-0.108203	0.727462	0.834748	1.04535	0.32341	0.531322	0.241799	0.292075	-0.131694	0.726174	-0.297517	0.29294	0.55617	0.464431	0.532289	0.192044	0.0193261	0.777535	-0.401548	-0.347072	-1.26516	1.27987	0.86973	1.19915	0.764717	1.32734	0.0643763	0.399608	0.135389	0.905776	0.500019	0.246189	0.887447	-0.447397	0.859569	0.0443848	0.417149	0.0716221	0.853309	1.40493	-0.226071	-0.627233	0.24493	-1.20312	0.794686	0.155061	0.0596517	-0.781926	0.117561	-0.781431	-1.02661	-0.350003	-0.411723	-0.670077	0.28174	0.0123205	-2.88525	0.225834	-1.82478	0.611468	0.29688	1.27395	-0.352317	-1.41668
ENSG00000002587	O14792	HS3ST1	-1.94321	-2.2776	-3.51965	-1.29392	-2.70986	-3.06724	-3.12273	-2.70468	-4.17285	-2.59357	-2.82992	-3.93411	-1.50469	-3.00202	-2.1062	-4.05691	-4.20597	-3.91686	-3.37827	-2.83106	-3.08609	-2.00887	-12.3964	-4.4972	-3.8156	-1.21199	-1.1996	-3.84902	-1.1174	-3.35141	-2.15304	-2.73174	-5.70186	-2.73523	-2.08678	-3.75959	-1.61589	-5.40849	-2.1693	-2.67601	-3.09482	-2.54199	-2.3119	-2.60091	-1.69371	-3.46884	-4.35256	-4.15429	-2.95377	-3.86065	-5.55987	-3.81928	-12.3964	-3.04357	-3.01153	-3.11422	-2.86294	-1.06325	-2.15648	-3.54725	-2.02098	-2.27407	-4.28603	-2.13811	-1.11247	-2.68663	-4.5749	-3.69039	-2.91156	-2.17807	-5.532	-12.3964	-3.25066	-3.65564	-4.71636	-3.38932	-4.08222	-3.27446	-3.8698	0.602572	-5.18464	-3.13894	-3.54869	-5.8707	-4.53054	-2.9195	-12.3964	-5.73699	-3.23787	-5.81682	-2.50234	-12.3964	-4.86478	-4.11323	-2.20181	-2.63438	-5.83603	-2.76004	-3.52734	-12.3964	-5.82635	-6.19053	-3.10784	-2.18653	0.701428	-4.45291	-2.81508
ENSG00000122254	Q9Y278	HS3ST2	-2.29178	-10.7481	-10.7481	-10.7481	-3.63775	-4.21285	-4.04774	-10.7481	-10.7481	-10.7481	-10.7481	-10.7481	-10.7481	-10.7481	-10.7481	-10.7481	-10.7481	-4.57436	-10.7481	-10.7481	-10.7481	-10.7481	-10.7481	-10.7481	-10.7481	-2.88	-2.60565	-4.76648	-10.7481	-10.7481	-10.7481	-10.7481	-10.7481	-10.7481	-10.7481	-10.7481	-10.7481	-10.7481	-10.7481	-10.7481	-10.7481	-10.7481	-3.65429	-10.7481	-10.7481	-10.7481	-10.7481	-10.7481	-10.7481	-2.79532	-10.7481	-4.15965	-4.06989	-10.7481	-10.7481	-3.77857	-3.01709	-3.40654	-10.7481	-10.7481	-10.7481	-10.7481	-10.7481	-3.6503	-10.7481	-2.84134	-2.92656	-3.62011	-1.99884	-10.7481	-2.88985	-10.7481	-10.7481	-10.7481	-10.7481	-10.7481	-10.7481	-10.7481	-10.7481	-0.392013	-10.7481	-3.48354	-10.7481	-10.7481	-10.7481	-3.84603	-10.7481	-10.7481	-10.7481	-4.16847	-10.7481	-10.7481	-4.20865	-10.7481	-1.77422	-10.7481	-10.7481	-4.09906	-10.7481	-10.7481	-10.7481	-10.7481	-10.7481	-10.7481	-0.736455	-10.7481	-2.48584
ENSG00000153976	Q9Y663	HS3ST3A1	0.499371	0.296046	0.835874	0.234877	0.66154	0.846754	0.926078	-0.3042	0.517456	0.684855	-0.34711	0.435038	0.690156	0.95386	-0.19063	1.19915	0.0105386	-0.90517	0.633659	-0.611069	-0.229331	0.167029	0.366604	0.380977	0.816767	0.856472	0.698992	0.0566028	0.58535	-0.132609	-0.379983	1.04939	0.77827	1.12143	1.09833	-0.319164	0.842538	0.675714	0.328318	0.896992	0.217341	-0.0769335	0.715255	0.355708	0.696485	0.252022	-0.399348	-1.10657	1.00217	1.18653	-1.9337	-0.863961	0.427451	0.464962	1.28528	0.721259	-0.865139	0.742278	-0.0736704	-0.650381	0.72958	-0.223691	-1.33158	0.574933	-0.18693	-0.274079	0.30297	0.44493	1.10099	-0.155668	0.846583	0.600924	0.704893	0.562172	0.556676	0.828963	0.488097	-0.0555637	0.0106957	1.68193	0.249317	0.664817	0.784764	-0.342828	-1.48371	-1.54647	-0.288537	-0.529509	-0.825652	-0.107956	-1.73988	-1.57367	-1.64936	-0.393649	0.210944	-0.998712	-1.89072	-1.80136	-1.40713	-0.512565	-1.03432	-1.76436	0.985367	1.07635	2.33709	-1.23619	0.497361
ENSG00000125430	Q9Y662	HS3ST3B1	1.38935	1.54915	1.54236	1.87001	1.557	1.92846	1.92902	0.621818	1.84298	2.11895	1.06666	1.25244	1.63363	2.43432	1.32033	1.97052	1.26924	0.170398	1.61691	1.50061	1.79029	2.30614	1.79536	1.3692	2.2125	2.10449	2.39087	1.16785	2.19333	1.05892	2.31926	2.19401	1.99828	2.59649	2.53686	1.79661	2.46834	2.60353	2.09461	2.02943	2.21998	1.82289	2.32578	1.44607	1.88832	1.59328	1.9755	0.990978	2.33905	2.18953	0.761127	0.952582	1.66766	1.14489	1.78834	2.28607	1.75357	1.69158	1.09713	0.514845	1.92933	1.56975	1.2917	0.506036	1.45197	1.63349	1.6537	1.15978	1.77952	0.770425	2.13799	0.906046	2.22276	2.37284	1.22213	1.85735	1.37689	0.373167	1.28655	1.20809	1.01123	2.03417	1.42888	1.39166	0.461388	0.799698	0.396813	2.03419	1.06575	1.19998	0.13445	0.756508	-0.0572038	1.11719	1.52599	1.05713	-0.785753	0.544379	-0.0369684	0.456394	0.318812	0.177027	1.652	1.86534	2.1263	-0.0115542	1.11067
ENSG00000182601	Q9Y661	HS3ST4	-3.08076	-3.00068	-4.55632	-2.5033	-3.0183	-3.59596	-11.1234	-3.74661	-4.47516	-11.1234	-11.1234	-2.66108	-11.1234	-11.1234	-3.05134	-11.1234	-11.1234	-11.1234	-3.42299	-11.1234	-11.1234	-11.1234	-11.1234	-11.1234	-11.1234	-4.24916	-1.76149	-4.15326	-11.1234	-3.07565	-4.19127	-4.25544	-11.1234	-11.1234	-11.1234	-11.1234	-11.1234	-11.1234	-1.76973	-1.98708	-11.1234	-3.43344	-2.4517	-11.1234	-3.41463	-11.1234	-4.07407	-4.45672	-1.68073	-11.1234	-11.1234	-11.1234	-11.1234	-11.1234	-11.1234	-2.57661	-3.3924	-2.20283	-11.1234	-4.58369	-11.1234	-3.16644	-11.1234	-0.713195	-2.42151	-4.21066	-4.29551	-2.00318	-11.1234	-11.1234	-11.1234	-11.1234	-11.1234	-11.1234	-3.44333	-11.1234	-11.1234	-11.1234	-11.1234	0.932351	-2.91648	-11.1234	-4.26629	-11.1234	-11.1234	-2.23042	-4.44538	-11.1234	-11.1234	-11.1234	-11.1234	-11.1234	-2.01199	-11.1234	-1.73521	-11.1234	-11.1234	-4.47437	-11.1234	-3.74217	-11.1234	-11.1234	-11.1234	-4.3608	1.34652	-3.17988	-1.8635
ENSG00000249853	Q8IZT8	HS3ST5	-11.4038	-4.85576	-3.26197	-3.51826	-11.4038	-11.4038	-4.70348	-11.4038	-4.75559	-11.4038	-11.4038	-11.4038	-4.74642	-11.4038	-3.91406	-11.4038	-4.78849	-11.4038	-11.4038	-11.4038	-11.4038	-11.4038	-1.86013	-11.4038	-11.4038	-4.52959	-4.83619	-5.42223	-11.4038	-11.4038	-11.4038	-11.4038	-3.71625	-11.4038	-11.4038	-11.4038	-11.4038	-11.4038	-11.4038	-11.4038	-11.4038	-11.4038	-4.31003	-11.4038	-2.37728	-11.4038	-2.77682	-3.74427	-1.47633	-11.4038	-11.4038	-11.4038	-11.4038	-11.4038	-11.4038	-4.43431	-11.4038	-4.06229	-11.4038	-3.28954	-11.4038	-11.4038	-11.4038	-1.31529	-2.70194	-4.49109	-11.4038	-4.27586	-11.4038	-11.4038	-1.55027	-11.4038	-11.4038	-11.4038	-11.4038	-11.4038	-3.08962	-11.4038	-11.4038	-0.726053	-2.87596	-3.14398	-4.54673	-4.8781	-11.4038	-11.4038	-11.4038	-11.4038	-4.04633	-11.4038	-11.4038	-11.4038	-11.4038	-11.4038	-1.4314	-3.6368	-3.8511	-3.17946	-4.84438	-3.02694	-3.84137	-4.20774	-3.6956	-11.4038	-0.071113	-4.04235	-1.33759
ENSG00000162040	Q96QI5	HS3ST6	-9.71503	-9.71503	-9.71503	-3.40227	-9.71503	-9.71503	-9.71503	-9.71503	-9.71503	-2.90091	-9.71503	-9.71503	-9.71503	-9.71503	-9.71503	-9.71503	-3.09969	-3.54131	-9.71503	-9.71503	-9.71503	-9.71503	-9.71503	-9.71503	-9.71503	-9.71503	-9.71503	-9.71503	-9.71503	-9.71503	-9.71503	-9.71503	-9.71503	-9.71503	-9.71503	-9.71503	-9.71503	-9.71503	-9.71503	-9.71503	-9.71503	-2.02507	-9.71503	-9.71503	-2.99939	-9.71503	-9.71503	-9.71503	-9.71503	-9.71503	-9.71503	-9.71503	-9.71503	-9.71503	-9.71503	-9.71503	-9.71503	-9.71503	-9.71503	-9.71503	-9.71503	-9.71503	-9.71503	-9.71503	-9.71503	-9.71503	-9.71503	-9.71503	-9.71503	-9.71503	-9.71503	-9.71503	-9.71503	-9.71503	-9.71503	-9.71503	-9.71503	-9.71503	-9.71503	0.226367	-9.71503	-9.71503	-2.85793	-9.71503	-9.71503	-2.81298	-9.71503	-9.71503	-9.71503	-9.71503	-9.71503	-9.71503	-9.71503	-9.71503	-1.3247	-9.71503	-9.71503	-9.71503	-9.71503	-9.71503	-9.71503	-9.71503	-9.71503	-9.71503	0.296596	-3.3448	-9.71503
ENSG00000136720	O60243	HS6ST1	1.77696	1.18647	1.71258	1.90984	1.75368	1.59794	1.32118	0.13182	1.53157	2.21834	2.10798	1.40849	1.80384	1.70507	1.37952	1.67958	1.59144	0.559681	1.77178	0.991832	1.01175	1.46227	1.83843	2.14454	2.04903	1.79135	1.93552	0.387079	1.66708	2.1624	2.65703	2.34888	1.81439	2.0653	2.43057	2.19895	2.58316	1.95227	1.81625	1.99906	1.98319	2.12225	2.11843	1.60921	2.30738	1.43909	2.56318	0.839793	1.82834	1.93778	0.551896	0.886273	1.35539	1.32815	2.41309	2.30633	2.0608	2.36784	0.708943	0.812792	1.92321	1.67898	1.56637	1.10791	2.33949	2.62849	2.1752	2.1817	1.58921	1.60913	1.9161	1.85045	1.83452	2.06215	1.73714	1.86962	1.59006	2.43212	1.4678	1.15326	1.55047	1.98295	1.57246	1.67079	0.381293	0.939806	0.462281	1.22098	1.19759	0.328141	-0.516567	1.15827	0.0999624	0.0770878	1.00148	1.76621	0.758427	1.32593	0.079568	-1.89802	1.64723	-1.15904	1.91456	1.19962	2.37028	0.373524	1.12295
ENSG00000171004	Q96MM7	HS6ST2	-11.6737	-2.81603	-11.6737	-11.6737	-11.6737	-11.6737	-11.6737	-5.28821	-11.6737	-4.85952	-11.6737	-11.6737	-11.6737	-11.6737	-5.17587	-11.6737	-11.6737	-3.92835	-11.6737	-5.09501	-11.6737	-11.6737	-11.6737	-2.19348	-11.6737	-4.79941	-2.31174	-11.6737	-11.6737	-4.62046	-11.6737	-4.80569	-3.40343	-11.6737	-11.6737	-11.6737	-11.6737	-11.6737	-11.6737	-11.6737	-11.6737	-11.6737	-3.00195	-3.29046	-11.6737	-11.6737	-11.6737	-11.6737	-11.6737	-11.6737	-11.6737	-11.6737	-11.6737	-3.48795	-11.6737	-11.6737	-2.94605	-1.53239	-4.88124	-4.14171	-11.6737	-11.6737	-11.6737	-2.58378	-11.6737	-4.7609	-11.6737	-4.54567	-11.6737	-11.6737	-11.6737	-11.6737	-11.6737	-11.6737	-3.99357	-11.6737	-11.6737	-11.6737	-11.6737	-0.995868	-5.45215	-11.6737	-11.6737	-11.6737	-11.6737	-11.6737	-4.99563	-11.6737	-11.6737	-11.6737	-11.6737	-11.6737	-5.13422	-5.37662	-1.11673	-11.6737	-11.6737	-11.6737	-11.6737	-11.6737	-11.6737	-11.6737	-11.6737	-2.92104	0.658793	-5.30341	-1.82957
ENSG00000185352	Q8IZP7	HS6ST3	-5.86281	-12.3314	-5.76431	-6.01862	-12.3314	-3.80786	-3.32025	-4.37254	-12.3314	-12.3314	-4.08396	-3.86906	-12.3314	-12.3314	-5.83361	-12.3314	-12.3314	-6.15766	-12.3314	-12.3314	-5.59469	-12.3314	-12.3314	-12.3314	-3.75055	-4.4633	-12.3314	-5.36124	-12.3314	-12.3314	-12.3314	-12.3314	-12.3314	-5.24626	-12.3314	-5.68371	-12.3314	-12.3314	-12.3314	-5.1874	-12.3314	-5.63446	-5.23759	-5.52454	-12.3314	-12.3314	-12.3314	-12.3314	-12.3314	-5.37281	-12.3314	-4.16802	-12.3314	-12.3314	-12.3314	-12.3314	-2.43576	-2.99653	-4.5455	-12.3314	-5.529	-4.37442	-12.3314	-4.23888	-3.21532	-3.84168	-12.3314	-5.20341	-4.16543	-12.3314	-12.3314	-12.3314	-12.3314	-12.3314	-12.3314	-5.89529	-12.3314	-12.3314	-5.79307	-0.806	-6.10989	-12.3314	-12.3314	-12.3314	-12.3314	-12.3314	-5.65337	-12.3314	-12.3314	-12.3314	-12.3314	-12.3314	-4.79973	-12.3314	-1.24425	-12.3314	-12.3314	-12.3314	-12.3314	-12.3314	-12.3314	-12.3314	-12.3314	-3.57878	-0.150917	-4.38786	-1.75098
ENSG00000230989	O75506	HSBP1	0.0818186	0.022803	0.562772	0.168034	1.00501	0.409042	0.591601	-0.295966	0.630123	0.332657	1.11611	0.363444	0.34664	0.818273	0.563799	0.261057	0.286003	0.221776	0.689781	0.468672	1.03544	0.923365	0.846203	1.16958	0.573405	0.101566	0.30906	-0.355857	1.24499	1.17875	1.5015	0.712909	1.22202	0.684899	2.23141	0.3368	1.20233	1.28884	0.214261	1.24325	-0.0559274	0.819453	0.857121	0.404369	1.58325	1.57297	1.18816	0.282003	1.07011	0.518395	0.112466	-0.162257	0.553468	-0.506726	0.794103	0.815302	0.764013	0.521617	0.9024	0.0555652	1.48385	0.808486	0.904623	0.423061	0.970788	0.852182	1.1625	1.08417	0.90008	1.00683	1.01495	0.965132	0.951084	0.777238	0.480929	0.695775	1.15069	1.22887	0.396216	0.128977	0.122878	1.06299	0.548173	1.1395	-0.00371066	1.013	-0.784341	1.58124	0.58829	-0.272432	-0.758725	1.06263	-0.450514	0.493095	0.0156639	0.463967	0.136172	0.491953	0.480311	-0.74309	1.29394	-0.344542	1.28257	-0.225141	1.346	-0.311352	-0.112806
ENSG00000226742	C9JCN9	HSBP1L1	-1.14474	-0.17243	-0.0464085	0.412216	0.781293	0.201341	-0.134105	-1.45069	0.982569	-0.144787	-1.57583	-1.20899	-0.440219	0.40147	0.535248	0.736417	-0.634511	-2.66134	-0.38987	-0.38236	0.487148	0.521154	0.136089	0.294758	-1.82581	0.456025	-0.393458	-1.12381	0.387192	-1.36162	-2.48043	-0.549529	-1.72256	0.25367	-1.31787	-1.18605	0.373898	0.740448	0.752801	0.428339	0.378923	-0.400354	-0.000452786	-0.0266989	-0.895457	-0.48053	1.33261	-1.42944	0.619603	0.241628	-1.57958	-1.24579	-3.72845	-0.523941	-1.02174	1.76108	1.96168	0.733975	-0.818081	-1.29495	0.290524	-2.44968	-0.714766	-0.995379	-0.484341	-1.91694	-0.00547687	0.296809	0.455499	-1.56486	0.146758	-3.42634	2.54412	-0.208568	0.354673	-0.285569	-0.358641	1.03518	0.43878	-2.04727	-0.502667	0.549659	-1.5589	-0.573139	-0.22378	0.876196	0.345517	0.239354	-1.7325	-0.0337469	-1.38576	-0.85753	-1.07321	-0.804294	-0.69696	-1.32166	-3.84624	-0.448685	0.530489	-1.44623	-0.528365	-1.63216	-0.382008	-0.0713074	0.926077	-0.882069	-0.56257
ENSG00000100209	Q8IWL3	HSCB	-0.874844	-1.79202	-0.0394995	0.904113	0.508088	1.065	0.473179	-0.73682	-0.279145	0.794256	0.650809	0.129809	1.05096	1.47806	0.567988	0.158626	0.686739	-0.437193	0.866988	0.819492	-1.18823	1.26086	1.29059	1.14903	0.663261	1.53263	0.223854	0.132671	0.879089	1.45001	1.8133	0.526812	1.35137	1.06732	1.94435	-0.109995	1.91982	1.23235	-0.146595	1.54145	-0.350483	1.22828	1.07605	1.46466	0.694921	0.917565	0.931788	-1.6726	0.789745	-0.15879	0.997351	0.907344	0.450826	-0.731529	1.05368	1.29175	0.270114	0.740701	-1.13213	0.417847	0.782421	-0.376698	-0.222869	0.343572	1.36922	0.157241	1.14899	-0.473117	1.33424	0.18824	1.25981	-0.62169	0.688835	2.03249	0.759159	1.2601	0.133256	0.527597	-0.582441	1.61064	-0.540615	0.149093	0.390436	1.50267	-0.468021	-0.700444	-1.24733	0.431898	-0.563856	-0.540762	-0.479516	0.78531	-1.38699	-0.633861	0.931501	-0.345097	-1.77961	-0.10863	-0.0471937	-1.1239	-0.0364685	-1.72358	0.787441	0.642822	1.68092	-0.238365	0.343972
ENSG00000117594	P28845	HSD11B1	-3.49564	-0.844083	-9.96421	-3.65145	-1.2759	-2.43678	-1.68818	-9.96421	-9.96421	-9.96421	-9.96421	-1.50189	-3.3068	-3.14408	-3.46644	-9.96421	-3.34887	-2.21891	-9.96421	-9.96421	-1.2377	-3.02535	-1.41858	-1.48203	-9.96421	-9.96421	-3.39657	-2.99407	-3.06594	-2.91103	-0.0424559	-3.09625	-2.27663	-2.87909	-9.96421	-2.32375	-1.29642	-1.39891	-3.18453	-0.243789	-2.97542	-1.69162	-1.29251	-9.96421	-9.96421	-9.96421	-9.96421	-9.96421	0.614824	-2.01145	-9.96421	-9.96421	-3.28602	-3.76373	-2.15996	-2.00046	-3.22644	0.539329	-9.96421	-9.96421	-1.5855	-0.688813	-3.83824	-1.2885	-1.84556	-9.96421	-9.96421	-1.84141	-2.79324	-9.96421	-2.10598	-9.96421	-1.8159	-3.21334	-1.70153	-1.54067	-3.22593	-9.96421	-3.4259	0.713566	-1.43634	-0.70672	0.203578	-1.12913	-9.96421	-3.06216	-3.2862	-9.96421	-9.96421	-9.96421	-9.96421	-3.5697	-3.42478	-9.96421	0.422894	-9.96421	-9.96421	-2.32239	-9.96421	-9.96421	-9.96421	-9.96421	-9.96421	0.10831	2.04637	-2.02069	-0.70432
ENSG00000167733	Q7Z5J1	HSD11B1L	-2.49112	-3.40708	-2.39181	-2.06491	-3.8371	-2.42391	-2.6714	-1.99148	-2.72385	-1.55906	-2.7	-4.06191	-1.30257	-2.55087	-2.46168	-3.19064	-2.02198	-4.77371	-10.9474	-1.21235	-3.21751	-1.21133	-1.66638	-2.46525	-1.78289	-1.76113	-4.37978	-3.39617	-2.47228	-2.31654	-10.9474	-2.50276	-3.25984	-1.8703	-2.12116	-3.30697	-0.16689	-10.9474	-3.17432	-10.9474	-1.96718	-3.25747	-1.05536	-3.14705	-2.24212	-4.01098	-1.90629	-4.28075	-10.9474	-1.19148	-10.9474	-2.37028	-4.26924	-4.74695	-0.341367	-1.40257	-2.21983	-3.60588	-4.15503	-10.9474	-4.14504	-3.98468	-1.83964	-1.85757	-2.82877	-10.9474	-2.12909	-3.81946	-10.9474	-2.42679	-4.083	-10.9474	-10.9474	-3.20327	-4.26034	-2.52388	-2.63322	-10.9474	-2.4208	-1.59026	-3.73564	-2.68758	-10.9474	-2.84721	-10.9474	-3.05142	-4.26941	-3.29515	-4.58116	-1.79548	-4.49769	-10.9474	-3.41578	-2.66423	-0.752813	-10.9474	-2.8123	-4.2984	-4.38797	-5.13396	-2.80255	-4.74153	-2.24265	-2.19483	-1.9344	-4.57719	-1.10336
ENSG00000176387	P80365	HSD11B2	-10.7858	-10.7858	-10.7858	-4.47304	-2.6807	-2.67601	-10.7858	-10.7858	-4.13756	-10.7858	-3.53363	-3.90028	-2.55298	-3.96567	-10.7858	-10.7858	-10.7858	-3.6221	-10.7858	-10.7858	-10.7858	-2.26984	-10.7858	-10.7858	-10.7858	-10.7858	-2.64337	-10.7858	-10.7858	-10.7858	-3.85367	-2.92403	-10.7858	-10.7858	-10.7858	-10.7858	-10.7858	-10.7858	-10.7858	-10.7858	-10.7858	-10.7858	-10.7858	-10.7858	-10.7858	-10.7858	-10.7858	-10.7858	-10.7858	-1.25196	-10.7858	-10.7858	-10.7858	-10.7858	-10.7858	-3.81628	-10.7858	-10.7858	-2.99992	-10.7858	-10.7858	-10.7858	-10.7858	-2.69329	-10.7858	-10.7858	-10.7858	-1.08149	-10.7858	-10.7858	-10.7858	-10.7858	-2.63749	-10.7858	-10.7858	-10.7858	-10.7858	-10.7858	-10.7858	-1.42863	-3.57401	-10.7858	-10.7858	-10.7858	-10.7858	-3.88375	-10.7858	-10.7858	-10.7858	-3.21375	-10.7858	-10.7858	-10.7858	-4.48877	-1.07612	-10.7858	-10.7858	-10.7858	-4.22635	-10.7858	-4.21572	-4.5799	-10.7858	-2.0332	1.03218	-4.41557	-10.7858
ENSG00000108786	P14061	HSD17B1	-1.71319	-3.33063	-2.50576	-1.40165	-2.76461	-2.75992	-2.17894	-2.91115	-2.23149	-2.25664	-0.716895	-1.99229	-2.41463	-2.25059	-2.38335	-1.41552	-2.45706	-4.12179	-2.84893	-3.29982	-1.82069	-1.93856	-1.44981	-2.97088	-4.2825	-1.68203	-2.72722	-5.88549	-1.39498	-2.82208	-2.35988	-0.923342	-1.60039	-1.98375	-1.36494	-2.90905	-11.8671	-3.88485	-2.51343	-0.925254	-11.8671	-1.18326	-0.975782	-1.90183	-2.84055	-2.9395	-1.24282	-11.8671	-3.74325	-1.59707	-4.03686	-0.485834	-3.61336	-4.67645	-0.746735	-1.58605	-2.55567	-0.948762	-1.50171	-2.7554	-1.75446	-1.74473	-1.43895	-3.19138	-0.846051	-1.96487	-4.04557	-0.748821	-0.383736	-2.17871	-3.42598	-2.31139	-3.71878	-2.3204	-2.3847	-2.85999	-2.55515	-2.16103	-3.7542	0.188655	-2.85491	-0.44151	-1.85117	-2.54749	-4.58308	-1.80588	-2.20146	-0.89935	-1.61035	-2.13102	-2.62421	-2.68	-2.3413	-3.26289	-0.480525	-3.51731	-2.5125	-4.22527	-2.998	-11.8671	-2.98728	-11.8671	-2.35644	-2.53064	0.313374	-2.70453	-0.149695
ENSG00000072506	Q99714	HSD17B10	2.32106	1.65321	2.15766	1.41524	2.03592	1.99624	2.20738	0.932721	1.43259	2.08522	1.62635	1.25713	1.51221	2.3713	1.28061	1.92721	1.66229	2.08965	1.62967	1.49974	1.52187	1.79609	3.13362	3.53943	2.96036	1.9824	2.38644	1.24293	2.57207	2.27373	3.09709	2.65395	2.479	3.45768	3.33506	2.83756	2.19972	2.81052	2.41294	3.10199	2.40811	2.80325	3.14454	2.51832	2.93315	2.40115	3.06937	1.88398	2.54935	2.78092	-0.375489	2.0042	2.42596	1.46495	2.73366	3.45666	2.37065	2.13115	2.34333	2.4269	2.8508	2.42766	2.13636	2.47061	3.63416	2.66259	3.1244	3.14859	2.76665	2.48507	2.23546	2.20029	2.20476	2.02141	2.95678	2.77842	2.6606	3.61806	2.12859	2.41646	1.76622	3.15777	2.17918	2.19603	1.07374	1.5367	1.94788	2.8764	2.55309	1.12897	-0.50296	2.55419	1.24874	0.925674	1.56329	1.9375	1.54542	2.01811	2.10815	0.657299	2.3889	0.833404	2.85017	3.10828	1.80887	1.35317	2.19355
ENSG00000198189	D6RCD0	HSD17B11	3.64075	4.50028	4.02005	4.15952	4.68757	4.25694	3.97826	3.63031	4.18768	4.0454	4.81115	4.03637	3.73386	4.3415	3.85343	4.03017	4.33789	4.09912	4.25709	4.17018	4.14925	4.84622	4.99959	4.78165	4.23017	4.44961	3.75345	3.22085	4.80149	5.5937	4.92063	4.61001	4.45195	3.8075	5.39349	4.03239	4.62335	4.67457	4.33982	4.37181	4.41947	4.4917	5.10492	4.52692	4.62481	5.52185	5.16906	5.14637	5.18906	5.17582	5.3406	4.0876	4.6644	3.2512	4.58172	5.04873	4.73171	4.23654	4.65612	4.397	4.94284	4.25466	4.82734	3.96011	5.19068	5.03466	4.93263	4.89738	5.3208	5.05337	4.84155	4.61735	5.26401	4.22116	4.51018	4.70529	4.62092	5.2984	3.89441	4.00808	3.40314	4.70773	5.1826	4.22126	3.59562	4.49192	3.83975	5.17927	4.76677	4.0379	2.95246	4.10163	2.98175	4.31788	3.51674	4.68713	3.32066	3.67042	4.10286	2.29691	4.6218	3.5745	4.80885	4.15928	4.52947	3.99204	4.30035
ENSG00000149084	Q53GQ0	HSD17B12	-0.0268272	0.0284496	-0.200224	-0.235107	0.406633	-0.0100563	0.0218203	-0.924287	-0.118237	-0.178171	0.115097	-0.215774	-0.484392	-0.137356	-0.725819	0.0569401	-0.181827	-1.42805	-0.217248	-0.281631	0.0585122	0.20472	0.809498	0.0797164	0.24001	0.846688	0.022698	-1.05619	0.221508	0.405647	0.992514	0.190939	-0.071461	0.381241	0.984191	-0.845595	0.719441	1.06564	-0.712355	0.654622	0.368242	0.100816	0.238	-0.116823	-0.277546	0.111161	0.678561	0.315345	0.712283	0.224592	-0.869038	-0.90542	0.281176	-1.57076	-1.21693	0.849645	0.22003	0.280968	-0.699523	-0.258247	0.38307	-0.137911	-0.187407	-0.494793	1.02424	0.345012	0.744801	0.98993	0.605181	0.537167	1.40963	0.562465	0.639003	0.550063	-0.341985	0.50851	-0.185996	0.367268	-0.456643	-0.281538	-1.13465	0.67291	-0.206954	-0.50497	-0.974546	-0.923255	-1.28043	0.555925	0.805966	-0.346216	-0.148947	0.189964	-1.11241	-0.970715	0.334366	0.78082	-0.747394	-0.61482	-0.622855	-1.59466	0.407562	-1.39544	1.90327	0.112665	0.25814	-0.524766	-0.0350687
ENSG00000170509	Q7Z5P4	HSD17B13	-4.15945	-0.771972	-1.75125	-0.872433	-0.941464	-1.52086	-0.770143	-1.25777	-0.292689	-1.23967	-1.38298	-2.16571	-0.0771268	-1.81751	-2.14228	-1.29073	-0.855901	-0.665631	-0.348458	-2.47453	-1.31769	-1.37668	0.136954	-2.14585	-2.0472	-2.17705	-2.07184	-2.66365	-0.570621	-0.262726	-0.247248	-0.311911	-0.945704	-1.5509	0.574179	-1.66999	-0.088351	-1.06463	-1.53696	-1.1703	-1.06377	-1.13572	-0.221842	-1.83089	0.162098	0.467181	-0.780716	-1.38827	0.661133	0.567442	-1.21706	-1.05278	-1.37666	-4.42755	-0.82863	-1.66717	0.266839	-1.29317	0.473884	-1.10196	0.0691342	-0.0909556	-1.93441	-3.53025	-0.513272	-0.0259438	1.14171	1.29732	0.62095	0.281746	0.131691	-1.07232	-1.16084	-1.88724	0.852849	-0.506959	-2.31382	0.884156	-2.51514	-0.27196	-0.964791	0.435132	-2.19428	-1.30842	-1.02951	0.0701337	-1.37684	-1.65813	0.528633	-0.361968	-2.60437	-1.07892	-4.0886	-0.260913	0.218214	-0.696236	-1.49547	-0.670075	-1.27439	-3.82745	0.734686	-1.1179	-0.340594	0.581264	-0.0319049	-1.68744	-0.78396
ENSG00000087076	Q9BPX1	HSD17B14	-9.72407	-9.72407	-3.157	-3.41131	-9.72407	-9.72407	-1.44804	-9.72407	-9.72407	-9.72407	-9.72407	-0.263798	-3.06666	-9.72407	-3.22629	-9.72407	-1.1198	-9.72407	-2.02367	-9.72407	-0.997556	-9.72407	-0.76437	-0.24391	-2.13948	-1.27309	-3.15643	-9.72407	-9.72407	-9.72407	-2.79194	-1.8623	-9.72407	-2.63895	-1.21894	-9.72407	-9.72407	-9.72407	-9.72407	-1.58519	-9.72407	-3.02714	-1.63556	-2.91723	-9.72407	-1.21053	-9.72407	-9.72407	-9.72407	-9.72407	-9.72407	-9.72407	-9.72407	-9.72407	-9.72407	-1.76032	-9.72407	-2.38253	-9.72407	-3.18436	-9.72407	-9.72407	-9.72407	-9.72407	-9.72407	-9.72407	-9.72407	-1.01803	-2.5531	-9.72407	-9.72407	-9.72407	-9.72407	-9.72407	-9.72407	-1.71416	-1.99256	-2.59436	-9.72407	-9.72407	-1.1962	-0.88083	-9.72407	-9.72407	-3.43083	-2.82202	-9.72407	-9.72407	-9.72407	-9.72407	-9.72407	-3.32956	-9.72407	-3.42704	-2.32944	-9.72407	-9.72407	-3.07505	-9.72407	-9.72407	-9.72407	-9.72407	-9.72407	-9.72407	1.60865	-9.72407	-9.72407
ENSG00000086696	P37059	HSD17B2	-12.6223	-3.76469	-12.6223	-4.00221	-5.51197	-12.6223	-4.34627	-6.23686	-5.97406	-5.80818	-4.37487	-3.74597	-4.97205	-5.80217	-5.13253	-12.6223	-4.43184	-5.45861	-5.91498	-12.6223	-12.6223	-3.69229	-5.65393	-12.6223	-4.04147	-4.17132	-2.4837	-12.6223	-12.6223	-2.99323	-3.37772	-12.6223	-4.93472	-5.53718	-12.6223	-12.6223	-12.6223	-12.6223	-5.84262	-3.16457	-12.6223	-12.6223	-3.53645	-3.82516	-12.6223	-4.10876	-5.57297	-3.96631	-4.49846	-2.50415	-4.79207	-4.04516	-12.6223	-12.6223	-12.6223	-12.6223	-3.57346	-2.11876	-12.6223	-3.77312	-12.6223	-5.65955	-6.49633	-2.36399	-3.92041	-3.39724	-4.21794	-2.69584	-3.87306	-6.08992	-12.6223	-12.6223	-12.6223	-3.0756	-3.13991	-12.6223	-4.30809	-12.6223	-12.6223	-0.17961	-5.41051	-5.35775	-12.6223	-12.6223	-12.6223	-12.6223	-12.6223	-12.6223	-12.6223	-5.05025	-12.6223	-12.6223	-6.08287	-4.7526	-1.32881	-12.6223	-12.6223	-12.6223	-12.6223	-12.6223	-12.6223	-12.6223	-5.90719	-5.8597	1.59746	-5.26082	-2.77823
ENSG00000130948	P37058	HSD17B3	-2.94623	-2.8663	-2.84719	-1.30217	-1.30416	-3.87141	-1.71674	-3.02986	-10.4066	-3.59252	-2.15921	-0.724268	-1.17622	-1.59612	-3.90886	-3.6432	-1.80238	-10.4066	-3.69932	-2.25314	-2.67672	-1.15529	-1.44694	-1.92446	-10.4066	-1.95566	-0.393458	-4.42504	-10.4066	-3.35345	-10.4066	-2.54487	-2.71906	-1.74366	-1.09586	-10.4066	-3.31673	-10.4066	-3.62696	-0.271608	-2.42354	-2.13405	-10.4066	-10.4066	-1.70133	-10.4066	-1.77963	-2.74708	-3.27764	-2.45388	-3.57008	-2.82572	-2.15291	-1.41572	-10.4066	-1.85986	-10.4066	-0.0729003	-3.61424	-2.29235	-10.4066	-2.44968	-4.28067	-3.30886	0.167194	-2.4999	-10.4066	-1.7006	-10.4066	-10.4066	-1.96552	-0.436377	-3.25325	-1.66585	-2.14395	-10.4066	-3.66836	-10.4066	-3.86833	1.40816	-4.18515	-3.14209	-1.5589	-10.4066	-4.1134	-10.4066	-10.4066	-2.17179	-10.4066	-10.4066	-10.4066	-10.4066	-10.4066	-10.4066	-0.69696	-10.4066	-10.4066	-3.75762	-10.4066	-10.4066	-10.4066	-4.20074	-10.4066	-1.07019	2.77367	-4.03641	-1.14675
ENSG00000133835	P51659	HSD17B4	2.17881	1.19091	2.03272	1.82922	2.25428	2.01266	2.05339	0.937626	1.37576	1.94034	2.26949	1.34814	1.82022	2.14769	2.0397	1.80991	1.5415	1.01265	1.7855	1.77038	1.39215	2.63297	2.7239	1.8163	2.54428	2.31826	1.85881	1.07441	2.58683	2.52928	2.98817	2.64249	2.61259	2.45454	2.88774	1.62631	2.68268	2.77327	2.30119	2.8552	2.24906	2.06305	2.70879	1.74366	2.57943	2.64608	2.68041	1.4638	2.3033	2.21154	1.73802	2.01731	2.31692	1.40959	2.61877	2.69479	2.25301	2.07456	1.64767	1.89111	2.64837	1.84713	1.95476	0.946269	2.92479	1.84165	2.71564	2.75419	1.97229	2.15329	2.5786	1.90088	2.38645	2.18135	2.16003	2.23552	2.58367	2.25072	1.44585	2.11709	1.23722	2.35511	2.30098	2.02105	1.89484	1.73008	1.37503	2.15615	1.82963	1.53171	0.61041	2.18862	1.45591	1.74729	2.01165	2.11414	1.71467	1.99496	1.46722	0.0523955	2.30687	0.585886	2.42793	2.30722	1.88784	0.967322	1.20734
ENSG00000025423	O14756	HSD17B6	-4.08219	-2.0143	-2.99132	-4.238	-10.5508	-2.44097	-3.85042	-3.17398	-3.90252	-3.73664	-2.30334	-1.35312	-1.90411	-1.74024	-2.06501	-10.5508	-10.5508	-10.5508	-3.84344	-2.39726	-10.5508	-3.6119	-10.5508	-2.65153	-10.5508	-1.36447	-3.98312	-10.5508	-2.65855	-2.50302	-10.5508	-10.5508	-10.5508	-10.5508	-10.5508	-10.5508	-1.46882	-3.56283	-2.77766	-10.5508	-1.57051	-3.85384	-1.87906	-10.5508	-3.83512	-3.61431	-1.50963	-10.5508	-1.84368	-10.5508	-10.5508	-3.96233	-10.5508	-10.5508	-10.5508	-2.00398	-3.813	-2.21367	-10.5508	-10.5508	-2.17205	-3.58801	-3.43515	-1.87506	-10.5508	-10.5508	-10.5508	-1.43055	-3.37979	-4.01838	-10.5508	-10.5508	-3.39737	-2.22389	-2.87069	-4.11467	-3.81248	-3.42105	-10.5508	-2.19139	-3.33897	-10.5508	-10.5508	-3.03288	-10.5508	-10.5508	-10.5508	-2.31591	-4.18449	-10.5508	-10.5508	-2.58277	-10.5508	-4.25374	-0.356148	-2.20098	-10.5508	-2.90895	-3.99131	-10.5508	-2.9883	-3.35467	-10.5508	-2.21208	1.78167	-3.18928	-2.28852
ENSG00000132196	P56937	HSD17B7	0.76958	-0.418133	0.270657	1.05383	1.08158	1.35688	0.919698	-0.23479	0.0814212	0.850128	1.3556	0.27021	0.847211	1.09715	0.158816	0.427114	0.547623	-0.302397	0.452916	0.400947	0.219606	1.53876	0.070022	0.527094	1.2539	0.35835	0.568132	-0.40716	1.03013	1.12353	1.03324	0.871265	0.592004	1.59452	1.37592	-0.192067	1.42352	1.65331	0.91052	0.76761	-0.0405911	1.07972	1.55517	0.190871	0.683653	1.24193	1.15135	-0.950059	1.81649	0.53645	0.500875	0.806677	0.298017	-0.185117	0.709188	1.59168	0.483645	0.445728	-0.308931	-0.978793	1.10673	0.862516	0.0871386	0.377216	1.81129	0.812104	0.533938	0.565117	0.794779	1.08339	0.34846	0.0179347	0.686901	0.185014	0.990362	0.0533956	0.56215	1.20061	0.019277	1.40376	0.217903	0.751494	-0.106235	0.457085	-0.277493	0.180003	-0.938616	1.01587	-1.36037	0.439399	-1.16916	0.639179	-0.88603	-0.177488	-0.0242769	0.304172	-0.86485	-0.0208434	-0.342534	-5.59738	0.0513707	-1.63801	1.17335	0.798145	0.921594	-0.47246	0.370665
ENSG00000204228	Q92506	HSD17B8	1.25075	0.109686	-0.455239	0.8709	-0.492062	0.511325	-0.0987806	-1.22211	0.740799	0.792746	-0.028037	-0.396894	-0.142075	0.53598	-0.303159	0.326974	-0.990276	-1.84924	0.100649	-0.0291728	-0.2842	-1.07858	0.822746	-0.698334	0.790953	0.968743	0.418641	-1.04713	0.293112	-0.963653	0.134782	0.432322	0.257515	-0.196017	0.995015	-2.94687	-0.191203	1.08331	0.173607	1.62728	-0.614291	0.259898	0.0753894	-1.79416	0.278773	-1.66399	0.614995	-9.59454	1.10995	-0.323347	-0.767479	0.43963	0.071272	0.172808	0.526464	1.27108	1.30033	-1.25745	-0.811932	-3.05483	-1.79863	-1.63758	0.0973334	-0.18328	1.22016	-0.369482	0.922018	0.846047	-0.109674	0.24567	-1.15342	-0.301487	-0.448772	-0.5325	0.0802445	0.148407	-0.54518	0.847799	-1.48165	1.08324	-0.804289	-0.0155924	-9.59454	-1.49432	-3.3013	-1.11559	-1.92359	0.373921	-1.24145	-1.02628	0.162197	-1.62655	-2.06289	-0.99034	-0.620678	-0.830827	-1.45941	0.741591	-1.46036	-3.78107	-2.03208	-9.59454	-0.305951	0.326126	1.41639	-2.23305	-0.748902
ENSG00000203857	P14060	HSD3B1	-4.18688	-3.11511	-4.08838	-10.6555	-2.55035	-10.6555	-10.6555	-10.6555	-10.6555	-10.6555	-10.6555	-1.45781	-10.6555	-10.6555	-3.16568	-10.6555	-10.6555	-4.48173	-10.6555	-10.6555	-3.91876	-10.6555	-3.68709	-10.6555	-10.6555	-3.78121	-3.09543	-4.67385	-10.6555	-10.6555	-1.73221	-10.6555	-3.96089	-10.6555	-10.6555	-10.6555	-10.6555	-10.6555	-2.29959	-10.6555	-10.6555	-3.95853	-10.6555	-10.6555	-10.6555	-10.6555	-10.6555	-10.6555	-2.53161	-10.6555	-10.6555	-10.6555	-10.6555	-4.45497	-10.6555	-2.69171	-10.6555	-0.736379	-3.86305	-10.6555	-3.85307	-10.6555	-4.52948	-0.981512	-3.53162	-2.74871	-10.6555	-3.52748	-10.6555	-10.6555	-10.6555	-10.6555	-1.92387	-10.6555	-10.6555	-10.6555	-3.91717	-10.6555	-3.12492	0.022324	-4.43396	-10.6555	-2.80458	-10.6555	-10.6555	-2.75944	-1.66683	-10.6555	-10.6555	-10.6555	-10.6555	-10.6555	-10.6555	-10.6555	-0.683026	-10.6555	-10.6555	-10.6555	-10.6555	-10.6555	-10.6555	-10.6555	-10.6555	-10.6555	0.677264	-10.6555	-1.39556
ENSG00000203859	P26439	HSD3B2	-10.5908	-3.0505	-10.5908	-10.5908	-10.5908	-2.48105	-10.5908	-4.2054	-3.9426	-10.5908	-10.5908	-10.5908	-10.5908	-10.5908	-4.09306	-10.5908	-10.5908	-10.5908	-3.88352	-3.01977	-10.5908	-1.66083	-10.5908	-10.5908	-10.5908	-3.7166	-4.0232	-3.6207	-10.5908	-10.5908	-10.5908	-10.5908	-10.5908	-10.5908	-10.5908	-10.5908	-10.5908	-10.5908	-10.5908	-10.5908	-10.5908	-3.89391	-3.49704	-10.5908	-10.5908	-10.5908	-10.5908	-10.5908	-10.5908	-3.63227	-10.5908	-10.5908	-2.91971	-10.5908	-10.5908	-2.62709	-3.85307	-3.2493	-10.5908	-10.5908	-10.5908	-10.5908	-10.5908	-1.50098	-10.5908	-10.5908	-3.76295	-3.46287	-3.41987	-10.5908	-10.5908	-10.5908	-10.5908	-10.5908	-2.91077	-10.5908	-10.5908	-10.5908	-4.05253	-0.23477	-3.37905	-10.5908	-3.73373	-10.5908	-10.5908	-2.11189	-3.91282	-10.5908	-10.5908	-10.5908	-10.5908	-10.5908	-10.5908	-10.5908	-2.20051	-10.5908	-10.5908	-10.5908	-10.5908	-10.5908	-10.5908	-10.5908	-10.5908	-10.5908	1.22714	-3.22935	-0.74677
ENSG00000099377	Q9H2F3	HSD3B7	-1.42394	-10.6858	-1.32451	-2.38676	-0.777131	-1.57866	0.0888526	-0.316673	-1.05024	-0.423986	-1.11934	0.358029	-0.719418	0.370071	-0.743219	-2.92905	-2.08157	-1.94391	-1.66768	-2.53234	-1.63808	-0.587544	-2.72324	-0.20669	-0.785342	-1.23692	-0.672657	-0.556039	-0.476563	-0.83464	-0.764084	-2.82407	-10.6858	-0.8025	-1.01299	-0.466458	-3.59593	-0.707881	-1.33218	0.0337277	-3.69705	-0.831401	-1.59999	-0.305898	-0.523299	0.409371	-0.838526	-4.01916	-0.565882	-0.73745	-0.860367	-1.52499	0.978641	-2.50015	1.01926	-2.13906	0.126611	-0.766765	-0.58327	-1.83666	-1.3093	0.513842	-2.98874	-0.597302	0.0134469	0.215633	-0.41011	0.432431	-1.9366	-0.997457	0.166938	-0.715577	0.458018	0.0524164	-0.841325	0.0562659	-1.63648	0.521608	-0.162152	0.477113	0.324242	0.739743	-0.38066	-0.474192	-1.6011	1.72793	0.226694	0.866625	-0.429094	-1.31186	-2.66218	0.0142136	-1.83694	-2.40264	-0.128928	-1.33827	-0.96917	-2.04764	-0.81829	-3.88526	-0.322576	-3.48975	-0.813057	0.456369	-0.674211	-1.74525	-0.257331
ENSG00000103160	Q3SXM5	HSDL1	0.746405	0.315922	0.713547	0.483795	1.31597	0.935076	1.35708	-0.125969	0.452723	0.584531	0.610913	0.463927	0.832276	1.2909	0.801015	0.63771	0.869206	-0.214882	1.0616	0.548389	0.991736	1.34247	1.25093	0.56399	1.24775	1.0236	0.568303	-0.153576	1.12874	1.20396	1.33569	1.17478	1.35125	1.41831	1.0917	0.452148	1.0324	1.36848	0.397819	1.3229	0.526223	0.758983	0.753969	0.647555	1.42985	1.14077	1.20008	0.283762	1.55714	1.71189	0.143335	0.320186	0.880219	0.256878	0.718539	1.68593	0.966826	1.15142	0.45017	-0.692139	0.978603	0.456921	0.520733	0.406592	1.30261	0.68398	0.976852	1.3602	0.907617	0.785377	0.267629	1.21143	0.604571	1.22102	0.74905	0.968078	1.09286	1.62496	1.34148	1.33976	0.155348	1.00181	1.37192	1.18069	-0.508662	0.521235	-0.704395	0.806843	0.333655	0.517674	-0.85702	0.482494	-0.107719	0.54728	0.754239	-0.193059	0.328376	0.183498	0.290907	-3.74487	0.849005	-0.828322	1.80635	0.380583	1.99495	-0.0564937	0.419372
ENSG00000119471	Q6YN16	HSDL2	2.20374	3.38277	2.69101	2.93351	3.31947	2.31843	2.53103	2.80514	2.58693	2.94962	3.53845	3.01247	2.41842	3.2666	2.63922	2.69275	3.10335	2.38194	2.8956	2.91586	2.92525	3.34906	3.27711	3.43124	2.6115	2.91594	2.54672	1.85856	3.49225	4.23998	2.88381	3.58277	3.20463	2.64699	3.58413	2.83536	3.21848	3.04994	2.31157	2.74654	2.95127	3.35408	2.70917	2.54541	2.98939	4.2245	3.55539	3.58973	3.32956	3.97139	4.07782	2.70338	3.48015	2.05882	2.98223	3.40986	3.09234	2.77714	3.22382	3.34024	3.65078	2.82917	3.35062	2.50169	3.63045	3.22912	3.55452	3.59154	3.7999	4.17824	3.39006	3.01309	3.93614	2.61545	2.72708	3.85635	2.89123	3.61499	2.20025	3.19955	2.43898	3.77212	4.15676	2.92444	2.01422	3.25808	2.6784	3.54494	3.80795	2.84368	1.95025	2.56173	1.20151	2.60699	2.20796	3.1824	2.09013	1.7081	2.19608	1.93604	2.8003	2.32548	3.34031	3.08569	3.83207	2.07999	2.18965
ENSG00000185122	Q00613	HSF1	2.91596	2.55884	2.80505	3.28803	2.96183	3.00234	3.17854	2.36164	2.88705	3.11406	2.61779	2.66848	2.8342	3.45891	2.77318	3.04692	2.60071	2.07944	3.06346	2.74302	2.89098	3.42386	3.53529	3.27334	3.39486	3.12066	3.32844	2.3184	3.29138	3.12561	3.63746	3.08653	3.62015	3.70067	3.78988	3.08738	3.53824	3.80177	2.71978	3.66742	3.09756	3.53765	3.32535	3.1588	3.27149	3.02034	3.61246	2.72326	3.74914	3.50766	2.04928	3.29855	3.1794	2.74594	3.31775	3.76072	3.34185	3.30616	2.73262	2.31936	3.13888	3.27977	2.82238	2.99205	3.53355	3.25535	3.6179	3.63758	3.32291	3.48688	3.65098	3.27632	3.25731	3.04491	3.30775	3.13253	3.07934	3.60681	2.96723	2.22422	3.03841	3.53032	3.1837	2.82282	2.32666	2.92908	2.56166	3.09926	3.21427	2.8342	2.10975	2.92003	2.2806	2.13332	2.35288	2.60781	2.71876	2.45241	2.52434	1.67835	2.92992	2.15308	3.50409	2.93461	2.62792	2.39825	2.90075
ENSG00000025156	Q03933	HSF2	1.04408	0.980082	0.451982	1.19446	1.29935	1.3338	0.973453	-0.431661	1.19086	1.13007	0.834615	0.321008	1.26882	1.98396	0.588324	1.50415	0.607611	-0.0614235	0.537034	1.18925	1.17056	2.14878	1.82862	1.84746	-0.900329	0.585164	0.610037	0.36784	1.67052	1.2418	1.73439	1.00933	1.83417	1.97427	2.32985	0.739756	1.36623	1.69951	1.52054	2.11447	-0.0152645	0.882566	1.67494	0.900392	1.60173	0.709256	1.44731	-0.340043	1.12556	-0.0457088	-0.0692061	0.67993	0.185847	0.33474	1.45668	1.47935	0.968166	1.17601	-0.850115	-0.027959	0.847007	-0.148351	0.731091	0.456899	1.92755	-0.314141	0.822118	1.31712	0.267659	-0.960617	0.695526	0.256136	1.15011	0.843925	0.457743	-0.293039	0.509411	-0.358488	0.477349	-0.859428	0.102393	1.09854	-0.954652	0.410212	0.603716	-0.739612	-1.54964	1.45927	-0.451046	0.156665	-2.04242	0.62135	0.247251	1.0017	0.833582	0.767394	-0.669549	0.788413	0.0659496	-4.00025	1.27788	-1.61213	1.0708	0.649381	1.20975	-0.746344	0.544727
ENSG00000160207	O75031	HSF2BP	-2.83845	-1.7624	-3.73179	-0.543264	-2.19376	-10.2989	-1.28773	-3.91343	-1.66145	-1.1731	-2.05143	-1.42253	-10.2989	0.416193	-1.49198	-1.95934	-10.2989	-3.13517	-2.01581	-1.73159	-3.56216	-2.36589	-1.75323	-10.2989	-2.71427	-1.84788	-2.73884	-3.32872	-1.82371	-3.24567	-10.2989	-2.43709	-3.6043	-1.63588	-10.2989	-2.6584	-10.2989	-1.73356	-0.945199	-3.15488	-3.31007	-10.2989	-1.21301	-10.2989	-3.58322	-0.787295	-10.2989	-2.6393	-3.16986	-3.34029	-3.4623	-3.71043	-1.63127	-10.2989	-0.177857	-0.0178156	-1.57127	0.20468	-3.50646	-1.77083	-1.18492	-3.33611	-1.38335	-0.8876	-0.376562	-10.2989	-10.2989	-1.59282	-3.12789	-10.2989	-10.2989	-10.2989	-3.14547	-3.54799	-1.62231	-3.86277	-3.56058	-10.2989	-10.2989	1.37848	-4.07737	-3.03431	-3.44176	-10.2989	-10.2989	-1.81991	-0.825617	-3.63943	-10.2989	-10.2989	-10.2989	-10.2989	-3.75943	-2.01566	0.672848	-3.52522	-3.73846	-10.2989	-2.74708	-2.91764	-2.15398	-10.2989	-1.59408	-1.54626	2.29657	-10.2989	-0.232623
ENSG00000102878	Q9ULV5	HSF4	-1.34677	-2.00241	-0.662848	-1.50428	-0.699711	-1.01668	0.0880346	-2.42905	-1.02801	-0.513017	-1.29332	-0.926124	-0.893327	-2.31202	-0.469998	-2.04784	-1.19857	-2.38061	-0.620744	-0.310349	-1.07614	-1.02425	-1.16429	-0.768831	-1.22204	-1.45153	-0.177139	-1.57706	0.718177	-1.49348	-0.20153	-4.25458	-2.11723	-0.346823	0.0796663	-2.4857	-1.45653	-0.0578785	-1.35439	-2.98367	-2.55638	-0.190921	-0.453497	-1.51944	-0.719187	-0.290234	0.164355	-2.14534	-0.832803	0.468711	-11.1225	-0.740743	-1.87118	-1.48057	-0.738719	-2.57576	-2.0737	-0.981288	-0.254978	-1.78883	-0.0105578	-0.470065	-2.20703	-1.22646	-1.20024	-2.63284	-2.30421	-1.00362	-0.0540557	-0.797354	-0.947368	-0.065578	-0.278098	-2.0605	-1.86221	-0.894649	-1.39613	-0.542793	-0.791359	1.13961	-1.91807	-1.54359	-0.954752	-2.28746	-1.2613	-1.23108	-1.6493	-1.01671	-0.451053	-1.74856	-2.68523	-1.42162	-11.1225	-2.83934	-0.735436	-0.77608	-2.2525	-1.48615	-3.57076	-11.1225	-1.75818	-1.23436	-4.40743	-0.564976	-0.526417	-2.76545	-0.16384
ENSG00000268738	Q9UBD0	HSFX1	-1.03829	-0.47355	-2.25625	-0.349239	0.60713	-1.29218	0.0421855	-2.43892	0.278834	0.156907	-1.56827	-0.355429	-0.363235	0.16296	0.573988	0.257668	-0.890249	-2.0704	-1.53265	-1.6622	-0.283292	-0.30171	-0.534652	-0.335541	-1.23487	-0.366782	0.737614	-0.854217	-0.120475	0.812455	1.27515	1.21047	-0.325769	0.429869	0.856265	0.140889	0.964837	0.483899	1.12145	-0.679386	0.622162	1.03796	-0.408451	-0.697279	0.0576129	0.810278	1.39323	-0.575944	0.474038	-1.86294	-0.404735	0.21847	1.01905	-0.632487	0.79036	-0.0487318	0.494584	-0.480843	-0.227142	-0.704012	1.14435	0.836776	-0.707917	0.5945	0.758134	-0.911968	-0.676079	0.473	-1.06646	-0.127318	-0.63928	-0.259996	0.650467	0.24499	-0.817929	-0.808597	0.610495	0.30497	-2.28517	0.540369	-0.441573	0.762304	-0.161947	-2.29782	-1.53632	-9.8157	-9.8157	0.152761	0.341594	-2.24365	-3.36596	-1.43411	-3.27627	-0.727133	0.378914	-1.05199	-2.26297	-0.371698	-9.8157	-2.0216	-1.67082	-3.6098	-0.305049	-1.47702	2.36476	-1.45861	-0.970062
ENSG00000171116	Q9UBD0	HSFX1	-1.56245	-0.635633	-1.20056	-0.236697	0.46124	-1.01067	-0.19275	-3.95442	-0.534538	-0.0780064	-0.510639	-0.879588	-0.887394	-0.0719525	-0.27183	-0.418345	-1.73559	-4.16614	-1.3217	-1.77259	-1.2921	-0.825869	-1.05881	-1.12233	-0.439362	0.108026	-0.615874	-1.20877	-0.130584	0.162848	0.668571	0.323939	-0.657534	-0.678658	0.332106	-0.38327	-0.936522	0.222584	0.0126993	-1.20355	0.223447	0.343972	-0.93261	-0.958836	0.450267	0.907288	0.399816	-1.68387	-0.0501211	-3.38129	-0.344639	-0.30569	0.412475	-0.986997	0.266201	-1.05766	-0.292382	-0.683522	-0.751301	-1.81183	0.537774	0.312617	-1.23208	-0.928599	0.233975	-0.437634	-0.93763	-0.898234	0.629139	-0.121501	-1.16344	-0.562037	0.126308	-1.01523	-2.65979	-1.11076	-0.443713	0.10248	-1.22958	-0.398461	-0.965732	-0.498192	-1.17082	-1.50478	-2.06048	-2.44385	-2.66891	-0.523241	0.00992175	-3.76025	-3.89012	-2.37187	-3.80043	-1.05898	-0.145245	-2.57283	-2.78713	-1.38045	-10.3399	-1.54902	-3.76978	-3.14377	-1.63508	-0.419193	1.84061	-1.98277	-0.49579
ENSG00000283697	A0A1B0GWH4	HSFX3	-9.61047	-2.07013	-9.61047	-1.7249	-2.50014	-9.61047	-9.61047	-2.23369	-9.61047	-9.61047	-9.61047	-1.14815	-9.61047	-9.61047	-9.61047	-9.61047	-9.61047	-9.61047	-9.61047	-9.61047	-9.61047	-9.61047	-9.61047	-9.61047	-9.61047	-2.73623	-0.248566	-9.61047	-9.61047	-9.61047	-1.68426	-1.1658	-9.61047	-9.61047	-9.61047	-9.61047	-9.61047	-9.61047	-2.83079	-9.61047	-9.61047	-9.61047	-1.52196	-2.80363	-9.61047	-9.61047	-1.5666	-9.61047	-2.48146	-9.61047	-9.61047	-9.61047	-9.61047	-9.61047	-9.61047	-9.61047	-9.61047	-0.275612	-9.61047	-9.61047	-9.61047	-9.61047	-1.91337	-0.934762	-9.61047	-9.61047	-9.61047	-9.61047	-1.44451	-9.61047	-9.61047	-1.6359	-9.61047	-9.61047	-9.61047	-9.61047	-2.87218	-9.61047	-9.61047	0.33093	-1.81696	-9.61047	-2.75336	-9.61047	-9.61047	-9.61047	-9.61047	-9.61047	-9.61047	-9.61047	-9.61047	-9.61047	-9.61047	-9.61047	0.946442	-9.61047	-9.61047	-9.61047	-9.61047	-9.61047	-9.61047	-9.61047	-9.61047	-9.61047	1.40046	-9.61047	-9.61047
ENSG00000283463	A0A1B0GTS1	HSFX4	-9.61047	-2.07013	-9.61047	-3.29771	-2.50014	-9.61047	-9.61047	-9.61047	-9.61047	-9.61047	-9.61047	-1.14815	-9.61047	-9.61047	-9.61047	-9.61047	-9.61047	-9.61047	-9.61047	-9.61047	-9.61047	-9.61047	-9.61047	-9.61047	-9.61047	-2.73623	-0.248566	-9.61047	-9.61047	-9.61047	-1.68426	-1.1658	-9.61047	-9.61047	-9.61047	-9.61047	-9.61047	-9.61047	-9.61047	-9.61047	-9.61047	-9.61047	-1.52196	-9.61047	-9.61047	-9.61047	-1.5666	-9.61047	-2.48146	-9.61047	-9.61047	-9.61047	-9.61047	-9.61047	-1.80622	-9.61047	-9.61047	-0.275612	-9.61047	-9.61047	-9.61047	-9.61047	-1.91337	-0.934762	-9.61047	-9.61047	-9.61047	-9.61047	-2.4395	-9.61047	-9.61047	-1.6359	-9.61047	-9.61047	-9.61047	-9.61047	-2.87218	-9.61047	-9.61047	1.06731	-1.81696	-9.61047	-2.75336	-9.61047	-9.61047	-9.61047	-2.93245	-9.61047	-9.61047	-9.61047	-9.61047	-9.61047	-9.61047	-9.61047	0.584146	-9.61047	-9.61047	-9.61047	-9.61047	-9.61047	-9.61047	-9.61047	-9.61047	-9.61047	1.72225	-9.61047	-9.61047
ENSG00000172468	Q96LI6	HSFY1	-10.9058	-10.9058	-10.9058	-3.60218	-10.9058	-10.9058	-10.9058	-10.9058	-10.9058	-10.9058	-10.9058	-3.02644	-10.9058	-10.9058	-4.40806	-10.9058	-10.9058	-10.9058	-10.9058	-10.9058	-10.9058	-10.9058	-10.9058	-10.9058	-10.9058	-10.9058	-10.9058	-10.9058	-10.9058	-10.9058	-10.9058	-10.9058	-10.9058	-10.9058	-10.9058	-10.9058	-10.9058	-10.9058	-10.9058	-3.76185	-10.9058	-10.9058	-10.9058	-10.9058	-10.9058	-10.9058	-3.85651	-10.9058	-10.9058	-1.95599	-10.9058	-10.9058	-10.9058	-10.9058	-10.9058	-2.94209	-10.9058	-10.9058	-10.9058	-10.9058	-4.10345	-10.9058	-10.9058	-10.9058	-1.78978	-10.9058	-10.9058	-0.979375	-10.9058	-10.9058	-10.9058	-10.9058	-10.9058	-10.9058	-10.9058	-10.9058	-10.9058	-10.9058	-10.9058	-10.9058	-10.9058	-10.9058	-10.9058	-10.9058	-10.9058	-4.00378	-10.9058	-10.9058	-10.9058	-10.9058	-10.9058	-10.9058	-4.36641	-10.9058	-10.9058	-4.1322	-10.9058	-10.9058	-10.9058	-10.9058	-10.9058	-10.9058	-10.9058	-10.9058	-10.9058	-4.5356	-10.9058
ENSG00000169953	Q96LI6	HSFY1	-11.4154	-11.4154	-11.4154	-4.11173	-11.4154	-11.4154	-11.4154	-11.4154	-11.4154	-11.4154	-11.4154	-4.52987	-3.76513	-11.4154	-4.91761	-11.4154	-11.4154	-11.4154	-3.71498	-11.4154	-11.4154	-3.48242	-11.4154	-11.4154	-11.4154	-3.54731	-11.4154	-11.4154	-11.4154	-4.3622	-11.4154	-11.4154	-11.4154	-11.4154	-11.4154	-11.4154	-11.4154	-11.4154	-11.4154	-3.27651	-11.4154	-11.4154	-11.4154	-3.615	-11.4154	-11.4154	-4.36606	-11.4154	-11.4154	-2.46554	-11.4154	-11.4154	-11.4154	-11.4154	-11.4154	-3.45164	-11.4154	-11.4154	-11.4154	-11.4154	-4.613	-11.4154	-11.4154	-11.4154	-1.97792	-11.4154	-4.5875	-1.48893	-11.4154	-11.4154	-11.4154	-3.44081	-11.4154	-2.6746	-11.4154	-11.4154	-11.4154	-3.29083	-11.4154	-11.4154	-11.4154	-11.4154	-11.4154	-11.4154	-11.4154	-3.51938	-11.4154	-11.4154	-11.4154	-11.4154	-11.4154	-3.0338	-4.87596	-11.4154	-11.4154	-4.64175	-11.4154	-11.4154	-11.4154	-11.4154	-11.4154	-11.4154	-11.4154	-11.4154	-11.4154	-4.0539	-3.15314
ENSG00000196684	Q96JZ2	HSH2D	4.46284	5.09459	4.87153	4.94439	5.41753	4.41328	4.6477	3.85869	5.10409	4.77307	5.1692	4.98972	4.70388	5.25704	4.82193	4.33975	4.98676	5.64692	5.173	4.65117	5.10734	5.65512	5.40465	5.50822	5.18368	5.04557	5.03744	3.99957	5.6434	5.9552	6.13198	5.4773	4.84373	5.2422	5.57548	4.09795	5.19336	6.14883	4.63503	5.48206	4.98035	5.56968	6.52062	6.00783	4.79197	6.10376	5.68828	4.75935	6.61106	6.01758	4.58421	4.35779	4.81566	3.565	4.85614	6.2091	5.48602	5.86648	6.10933	4.75679	4.40278	6.57204	4.67415	5.3757	5.89337	6.50056	5.23056	6.24706	6.32407	5.15838	4.77038	6.3342	6.16909	5.63246	5.61032	5.3445	4.62667	5.83652	4.58107	5.93774	4.75531	5.93904	4.87301	5.69932	2.90488	5.39147	4.32031	4.87338	6.17793	4.63266	2.61464	3.62086	3.4531	3.71318	2.66404	3.6005	3.12786	3.57996	3.69341	-0.298719	4.19155	2.37679	4.6836	4.80762	4.16418	3.29273	5.84031
ENSG00000080824	P07900	HSP90AA1	4.8884	4.16634	4.46389	4.13772	4.84314	5.04413	4.77334	3.78945	3.68582	4.57017	4.30111	4.31684	4.33983	5.03459	4.26621	4.3447	4.03677	4.37233	4.32722	4.68602	4.76059	5.37795	4.92956	4.59815	4.01819	4.47838	3.92567	3.47618	5.49826	5.01165	6.0701	4.61073	5.69597	5.38199	7.07155	4.87325	5.57338	5.25552	5.24036	6.6577	3.56315	5.03944	6.22399	4.84752	4.85469	6.04412	5.499	4.16999	5.63157	4.09828	3.30853	4.01204	4.66204	3.75758	4.18389	4.94592	5.13556	3.8029	3.63551	4.33542	5.80398	4.88955	4.88577	3.31168	5.27674	4.79501	5.20759	5.42246	4.17387	4.69332	4.58129	5.09596	4.9043	5.4697	4.47862	4.4552	4.46001	4.60638	4.5157	4.37778	4.26525	5.3342	4.01384	5.16506	5.09549	5.22414	5.29008	6.8777	3.66963	4.08899	4.73529	5.59096	3.97231	4.44334	4.81483	5.13241	4.89369	5.29913	5.04291	3.44479	5.7039	4.57615	5.35427	4.6772	3.48052	4.09598	3.43565
ENSG00000096384	P08238	HSP90AB1	5.84548	5.16413	5.54337	5.71434	5.71042	6.00795	5.64064	5.37872	5.35525	5.80166	5.32295	5.29749	5.57747	6.2543	5.55085	5.64878	5.18202	5.16861	5.65222	5.44473	5.72499	6.21257	6.31276	6.36364	6.35606	6.41164	5.70169	4.69246	5.95386	6.09877	6.60843	6.39121	6.29017	6.42927	6.37364	5.88217	6.66758	6.86097	6.26318	6.78317	5.79684	5.79749	6.95327	6.57118	6.32008	6.13227	6.74913	4.83444	6.61742	5.77632	4.26119	6.00413	6.01656	5.43708	5.66625	6.38872	6.24969	5.70794	4.58208	5.25091	5.9053	5.77557	5.58828	4.92976	6.5453	6.23474	6.41509	6.30994	6.1918	5.60528	5.76321	6.18281	6.5174	5.88542	6.19546	5.69277	5.29041	5.79933	5.30853	5.02021	4.67568	6.45769	5.56785	5.20995	5.32557	5.80115	5.59674	6.25566	5.1698	5.12021	4.97285	5.81454	5.12864	4.79591	5.42407	5.48363	5.55858	5.75722	5.45373	4.68942	5.54049	5.70253	5.98442	5.33268	4.25798	5.18373	4.55863
ENSG00000166598	P14625	HSP90B1	4.61633	3.7602	4.03285	4.34441	4.57556	4.5695	4.42605	3.45182	3.88039	4.36284	4.18608	4.0945	4.13477	4.56249	4.09299	3.99041	3.99349	3.82464	4.28009	4.26463	4.61117	4.69543	4.95909	4.91397	5.15123	5.13187	4.00646	3.42895	5.14212	5.21139	5.73602	5.94015	5.05492	5.01008	6.12939	4.62242	6.23506	5.93343	5.02872	5.99639	4.28853	5.4557	5.58019	5.40393	5.47895	6.14984	4.96816	3.94236	5.84708	5.48944	3.28885	4.48342	5.90274	3.8114	4.77945	5.6006	6.51805	4.03608	4.17227	4.16677	4.71917	4.26228	4.47664	2.79529	6.77095	6.09449	7.08742	5.88051	5.85518	7.16709	5.44359	4.94671	6.1985	4.95223	4.85698	5.82639	4.28631	6.37692	3.74075	3.79265	4.74965	6.68589	6.55547	3.89724	3.79793	5.19656	4.10977	5.302	4.77251	3.9316	4.00983	5.07727	2.93375	4.28273	4.03821	5.88914	4.06303	7.34658	4.63482	2.45399	5.13398	3.01677	5.76377	4.87289	4.88208	3.28444	3.59254
ENSG00000165868	O43301	HSPA12A	-4.71745	-4.63752	-5.61078	-3.55776	-12.1779	-4.65043	-3.90183	-12.1779	-12.1779	-5.36374	-12.1779	-2.30306	-3.21	-3.7813	-2.69412	-5.41442	-12.1779	-4.43256	-5.47054	-5.59922	-12.1779	-12.1779	-3.63223	-2.4756	-4.59326	-3.31287	-3.30051	-6.19626	-12.1779	-3.13284	-1.44939	-12.1779	-12.1779	-12.1779	-12.1779	-12.1779	-12.1779	-12.1779	-4.40476	-2.45744	-5.18907	-3.90527	-2.50793	-3.38072	-5.46222	-12.1779	-4.13399	-5.51118	-12.1779	-12.1779	-12.1779	-5.58943	-12.1779	-12.1779	-12.1779	-4.21411	-3.45027	-2.843	-3.8092	-5.63815	-5.37547	-4.2209	-5.06225	-1.91954	-3.0618	-12.1779	-3.03824	-1.73727	-12.1779	-12.1779	-4.31963	-5.19756	-3.44628	-4.4337	-3.18009	-4.75012	-5.43958	-12.1779	-12.1779	0.425268	-3.64999	-3.33462	-12.1779	-12.1779	-12.1779	-4.28185	-3.9243	-12.1779	-12.1779	-12.1779	-12.1779	-12.1779	-12.1779	-12.1779	-2.46818	-12.1779	-12.1779	-12.1779	-12.1779	-12.1779	-12.1779	-12.1779	-12.1779	-4.42192	1.00245	-3.49972	-1.74935
ENSG00000132622	Q96MM6	HSPA12B	-2.97997	-3.48227	-11.0226	-3.13704	-11.0226	-11.0226	-11.0226	-11.0226	-11.0226	-4.20848	-11.0226	-11.0226	-11.0226	-4.20248	-4.52483	-4.25917	-4.40727	-4.84889	-11.0226	-11.0226	-11.0226	-11.0226	-4.05424	-11.0226	-11.0226	-11.0226	-11.0226	-5.04101	-11.0226	-11.0226	-4.09048	-11.0226	-4.32804	-3.93749	-11.0226	-11.0226	-1.94067	-1.72186	-11.0226	-0.717795	-11.0226	-11.0226	-11.0226	-11.0226	-2.73118	-4.08616	-3.97328	-4.35593	-11.0226	-3.06985	-11.0226	-11.0226	-11.0226	-11.0226	-11.0226	-1.47776	-11.0226	-1.10353	-11.0226	-11.0226	-11.0226	-3.06565	-11.0226	-1.12653	-2.90395	-3.11587	-4.19472	-2.8998	-11.0226	-4.49023	-11.0226	-11.0226	-3.86922	-11.0226	-11.0226	-11.0226	-11.0226	-11.0226	-11.0226	-0.0819443	-4.80112	-3.75806	-2.58886	-11.0226	-11.0226	-1.80831	-3.35166	-11.0226	-11.0226	-2.86813	-11.0226	-11.0226	-11.0226	-11.0226	-2.04875	-11.0226	-11.0226	-11.0226	-11.0226	-11.0226	-11.0226	-11.0226	-11.0226	-4.26001	1.44731	-11.0226	-1.44126
ENSG00000155304	P48723	HSPA13	0.971529	0.383247	0.844862	0.947102	1.1244	0.892102	1.22878	0.181336	0.520948	0.651854	0.665855	-0.313292	0.417767	1.63913	0.879769	0.315393	0.335764	-0.0715284	0.388003	1.10586	1.17085	1.22007	1.04549	1.0129	1.18656	1.30962	1.4212	-0.266459	1.47356	1.38871	1.69476	1.4867	1.26803	1.42088	2.94874	1.10522	1.66668	1.42424	1.16449	2.15817	0.186578	1.15495	1.91499	1.03145	1.57068	1.94907	1.33139	0.346972	1.95046	1.15589	-0.087129	0.919871	1.13604	0.138394	0.75528	1.88052	1.74865	0.85198	0.388994	0.515619	1.81386	0.97571	0.370882	0.176109	2.2483	1.59505	2.14831	1.77011	1.1523	1.40371	1.89274	0.89153	0.662618	1.43176	0.595789	0.712447	1.04472	1.32831	-0.388175	-0.0796074	0.78957	1.3748	1.86905	0.0295713	0.72256	0.812662	1.08696	1.73368	0.373383	0.589101	0.642205	1.41806	-0.00387871	0.303288	1.41053	1.30276	0.319773	2.27637	1.7956	-0.39893	1.38667	0.177821	1.70929	0.899368	0.382858	0.561769	-0.177001
ENSG00000187522	Q0VDF9	HSPA14	1.44504	1.29483	1.42505	1.56937	1.76252	1.57656	1.83449	0.259285	1.29651	1.63842	1.26797	1.13464	1.46187	1.73301	1.33708	1.32793	1.32381	0.753221	0.981826	1.47192	1.27891	1.83547	1.59872	1.51405	1.01743	1.48277	1.10819	0.220177	1.68631	1.55297	2.00821	1.49749	2.0719	2.23715	3.08973	0.948064	1.58996	2.61837	1.48973	2.33951	0.937153	1.77092	1.8064	1.32733	1.9901	1.56655	2.01469	0.140296	1.91881	1.45763	1.00123	1.35472	1.24188	0.206257	1.57911	1.55745	1.50552	1.48075	0.836408	0.988342	1.90773	1.48455	1.09807	0.574982	1.89475	1.29214	1.32585	1.58176	1.71668	0.604864	1.8611	0.961749	1.721	2.10365	1.39627	0.734233	0.958641	1.58351	0.641229	0.588979	1.02091	1.67117	1.33224	1.06583	0.200721	0.510992	0.00495228	1.86496	0.55468	0.82589	0.252204	0.955147	-0.187465	0.670094	0.963916	0.937745	0.248615	1.2973	0.0320029	-1.77056	1.31707	-0.635898	1.7425	0.774636	1.35102	0.0958485	0.791063
ENSG00000204389	P0DMV8	HSPA1A	6.04245	6.62105	6.21831	5.97976	6.63651	6.03302	6.12777	5.4441	6.28807	6.24002	6.11069	6.39651	5.99347	6.70586	5.90352	5.8127	6.47531	6.43328	6.43032	6.02286	6.13963	6.84809	6.71047	7.02888	6.21107	6.50156	6.24852	5.26983	6.4106	7.69823	7.01618	7.04396	6.31231	6.43313	6.06069	5.98638	6.30579	6.96387	6.12928	6.40762	6.46217	7.07621	7.11081	7.17504	6.27919	7.43742	7.14415	6.21671	6.91552	7.23528	6.89906	6.32494	7.01306	5.61821	6.20372	6.82018	6.74662	6.87895	7.43137	6.6364	6.57813	6.6043	7.04146	6.4541	6.79213	7.30997	6.91844	7.12086	7.77321	7.3765	7.30626	6.7818	8.04271	6.34971	6.6024	7.20194	6.73146	7.1513	6.21561	6.80021	6.3135	7.12315	7.71214	6.55392	6.32207	7.55536	6.79555	6.43688	7.83219	6.05676	4.69681	6.58408	4.90838	5.39249	5.92633	6.83138	5.88991	5.61392	6.32873	6.31816	6.8052	6.03776	6.77399	6.19709	6.87825	6.0445	6.5314
ENSG00000204388	P0DMV9	HSPA1B	5.84681	6.39212	5.99183	5.78354	6.38775	5.8174	5.91636	5.21033	6.04674	6.02231	5.9104	6.19623	5.76085	6.5074	5.69832	5.5768	6.19783	6.22925	6.26646	5.78749	5.8973	6.64623	6.48001	6.76982	6.0004	6.2565	6.01144	5.06839	6.16834	7.46561	6.84793	6.80851	6.13966	6.26849	5.8088	5.74621	6.09274	6.74944	5.93299	6.30024	6.26102	6.84325	6.97206	6.98641	6.06041	7.25657	6.97423	5.97953	6.75661	7.03567	6.67288	6.08325	6.77141	5.4254	6.03364	6.60147	6.54696	6.63886	7.18445	6.42045	6.37055	6.39756	6.80098	6.25371	6.63184	7.11506	6.70119	6.9276	7.51338	7.14795	7.03614	6.63981	7.82235	6.15557	6.38797	6.96588	6.50774	6.90743	6.04834	6.6931	6.1451	6.91519	7.50082	6.36091	6.09358	7.38575	6.59879	6.2064	7.64612	5.8135	4.41187	6.34978	4.62397	5.18512	5.75403	6.57432	5.6516	5.39323	6.17421	6.05762	6.5845	5.83417	6.53775	6.03573	6.69315	5.8442	6.29653
ENSG00000204390	P34931	HSPA1L	1.35334	1.31087	0.745283	1.46355	1.84562	1.82831	1.55776	0.355288	1.50515	1.73146	1.65833	1.74458	1.21492	1.67864	0.897568	0.680595	1.27933	1.29803	1.30183	1.27618	1.33147	1.88581	1.91555	1.57188	2.25566	1.35778	2.04812	0.530686	1.34249	1.94332	2.69835	1.63379	1.66738	1.3151	2.05425	0.443504	1.68757	1.93528	1.47917	1.59006	1.54919	1.87618	2.06994	1.43787	1.3806	2.11782	2.15758	0.796983	0.727209	1.55525	1.69521	0.66736	1.78328	-0.284195	1.60773	2.17499	2.05489	1.52591	2.25543	0.132929	1.66074	1.76106	2.0639	1.23166	1.52914	2.33674	2.29123	1.65192	1.97081	1.63598	1.94568	1.95559	2.36023	0.609039	1.48299	1.72806	1.33308	1.96029	1.59045	2.92659	1.32136	1.8634	2.43465	1.75054	1.0848	2.24231	1.85709	1.6039	2.64614	1.09888	0.243531	1.30756	-0.603795	0.735104	1.53041	2.40421	0.58659	0.621675	1.07851	0.118869	1.01127	0.794747	2.13736	1.16502	1.88153	0.88718	2.00328
ENSG00000126803	P54652	HSPA2	-3.44081	-4.35678	-3.75526	-3.0146	-2.79464	-3.78733	-2.40136	-3.52468	-3.67354	-1.63527	-2.65207	-4.01772	-2.6667	-3.50056	-11.8971	-4.14033	-3.70666	-3.73847	-2.87896	-3.74362	-2.58678	-2.96711	-3.35149	-3.41494	-3.31629	-0.575235	-2.75724	-3.12787	-2.68663	-2.04592	-1.16865	-2.71715	-4.20954	-3.23414	-1.93508	-1.94053	-2.81518	-2.33372	-3.54126	-1.76209	-3.91402	-2.40481	-2.22719	-3.51394	-2.608	-1.38654	-3.27011	-3.24113	-2.19177	-2.62593	-3.48404	-11.8971	-1.53155	-2.71391	-1.77612	-2.35227	-11.8971	-1.24168	-2.79324	-3.36909	-3.51841	-3.35714	-3.78672	-2.22318	-1.32329	-2.40943	-2.49489	-3.77431	-1.15039	-5.36474	-5.03269	-2.34142	-2.75135	-1.98828	-2.05261	-3.47358	-5.15884	-11.8971	-2.20275	-0.371737	-3.10687	-11.8971	-1.72933	-3.38318	-2.81238	-3.00414	-5.2191	-11.8971	-2.96054	-2.16105	-11.8971	-2.34801	-4.36547	-4.6093	-0.703121	-3.13341	-3.34823	-3.67275	-4.34534	-5.09654	-1.43439	-3.38501	-3.19234	-3.55844	0.572796	-4.53563	-2.31577
