## Supplemental Table 3 for "Proteomic analysis of circulating immune cells identifies novel cellular phenotypes associated with COVID-19 severity" (part 18 of 32)

### Sheet: H - RNAseq All Donors (continued)
ENG-id	Uniprot ID	Uniprot gene symbol	CV0901	CV0904	CV0905	CV0909	CV0911	CV0914	CV0917	CV0918	CV0921	CV0923	CV0927	CV0930	CV0932	CV0934	CV0936	CV0938	CV0939	CV0941	CV0942	CV0944	CV0945	CV0949	CV0068	CV0069	CV0076	CV0091	CV0117	CV0158	CV0163	CV0168	CV0058	CV0167	CV0169	CV0170	CV0171	CV0182	CV0185	CV0187	CV0188	CV0232	CV0261	CV0292	CV0314	CV0006	CV0010	CV0011	CV0014	CV0015	CV0019	CV0043	CV0045	CV0046	CV0050	CV0073	CV0074	CV0080	CV0093	CV0100	CV0149	CV0156	CV0186	CV0239	CV0254	CV0301	CV0013	CV0029	CV0037	CV0039	CV0042	CV0048	CV0062	CV0067	CV0071	CV0084	CV0115	CV0137	CV0138	CV0152	CV0257	CV0293	CV0310	CV0027	CV0047	CV0056	CV0124	CV0134	CV0174	CV0176	CV0178	CV0197	CV0201	CV0205	CV0207	CV0208	CV0209	CV0212	CV0213	CV0214	CV0216	CV0217	CV0218	CV0247	CV0272	CV0278	CV0284	CV0296	CV0306
ENSG00000170606	P34932	HSPA4	2.98129	2.66377	2.9887	2.97935	3.33839	3.04398	2.96463	2.11894	2.73368	2.86267	2.96911	2.42569	2.67825	3.44498	2.9086	2.75858	2.84484	2.43743	2.85527	2.89116	2.81666	3.57341	3.60749	3.58642	3.30348	3.38154	2.84727	1.91913	3.53249	3.38073	3.93208	3.36095	3.4354	3.56544	3.98245	2.95006	3.83007	3.94741	3.33269	4.17551	2.85911	3.09461	3.96856	3.74738	3.27718	3.64282	3.84453	2.1289	3.88149	3.41359	2.15701	2.80615	3.39863	2.27431	3.03056	3.78718	3.29496	3.18458	1.80129	2.41319	3.53212	2.87636	3.16982	2.13562	4.07043	3.12191	3.87327	3.92376	3.02038	2.913	3.61083	3.25263	3.36441	3.30818	3.04331	3.15394	2.99171	3.35215	2.67237	2.7305	2.36992	3.50511	3.10596	3.02016	2.10402	2.73438	1.6724	3.59156	2.56406	2.19781	1.89987	3.13611	1.31452	2.2321	2.42124	2.91614	2.09748	3.0101	2.56598	0.741284	3.31766	1.47569	3.63719	2.60873	3.08458	2.11958	2.35746
ENSG00000164070	O95757	HSPA4L	-5.44505	-5.36512	-12.9055	-5.01989	-3.80298	-4.0608	-3.89433	-3.72754	-5.26443	-4.51495	-5.6533	-6.01995	-3.9376	-6.08533	-5.41569	-12.9055	-12.9055	-5.74177	-5.20506	-5.33439	-6.16877	-4.3895	-12.9055	-4.42328	-4.32463	-6.03122	-4.34927	-4.62031	-6.00719	-5.85228	-3.98222	-5.04369	-5.21788	-12.9055	-5.39636	-12.9055	-5.81555	-5.91752	-12.9055	-2.60065	-3.3412	-6.20854	-12.9055	-12.9055	-12.9055	-5.96901	-12.9055	-3.92826	-2.46383	-4.36968	-12.9055	-12.9055	-5.23433	-12.9055	-12.9055	-5.93595	-12.9055	-2.1126	-6.11306	-4.37743	-4.52675	-4.36548	-6.77949	-3.00938	-5.78163	-5.99272	-12.9055	-3.46384	-12.9055	-3.21708	-2.05268	-4.93089	-4.17388	-3.84342	-4.64278	-12.9055	-5.17395	-5.77575	-12.9055	-1.38008	-6.68397	-2.64915	-12.9055	-12.9055	-4.62608	-3.69116	-5.23451	-12.9055	-4.23132	-4.75098	-4.8818	-4.52387	-6.36603	-4.30126	-2.51836	-4.55568	-5.35273	-4.68109	-6.34601	-5.52424	-5.343	-4.13098	-1.81117	-3.15453	0.011845	-6.53523	-4.64322
ENSG00000044574	P11021	HSPA5	4.13858	3.67512	3.9499	4.20209	4.16326	4.0256	4.11143	3.32952	3.70574	4.11551	4.37299	3.79274	3.85675	4.22565	3.88324	3.77006	3.85232	3.74522	4.24899	3.55221	4.25099	4.41722	4.47222	4.53438	4.57028	4.82789	4.11397	3.24013	4.4202	4.85628	4.91124	5.36469	4.25726	4.42425	4.72637	4.30563	5.16181	5.23764	4.39329	5.28233	3.96612	4.88696	4.91489	4.77357	4.44011	5.46023	4.81632	3.29078	5.1452	4.91521	3.99451	4.1709	5.02779	3.47691	3.90753	5.17356	5.34662	4.10271	4.36797	4.14511	4.42774	4.30794	3.9741	3.47513	5.73298	5.52605	5.79253	5.17242	5.13832	5.9258	4.61419	4.77004	5.44481	4.52833	4.54438	4.95186	4.18917	5.57243	3.91061	3.82913	3.87165	5.52183	5.22392	3.8979	3.27247	4.99967	3.71005	4.60421	4.73827	3.43094	2.5094	4.03841	2.49449	3.23079	3.24268	4.12416	3.294	5.06955	3.62874	2.32483	4.16413	2.66686	4.80898	3.9783	4.60776	2.97372	4.05877
ENSG00000173110	P17066	HSPA6	4.81147	5.72926	5.08417	4.85466	5.56706	4.75595	5.4814	5.26756	4.75623	5.55748	5.33776	5.08117	4.99657	5.69088	4.50971	4.8793	5.63753	5.32759	5.18184	4.8369	5.06212	5.68328	5.69104	5.7485	5.19841	4.81948	5.07708	4.20743	5.84939	7.03917	5.98923	5.87445	4.72652	5.17299	5.83432	5.34286	5.76162	6.24383	4.88555	5.62738	5.61067	6.09443	6.49743	6.37144	5.64991	7.32775	6.86177	6.32089	6.83953	6.98479	6.14971	4.82838	6.03475	4.33335	5.31993	6.54657	6.92728	5.90769	7.40604	5.92586	6.38657	6.47713	6.20024	5.48616	6.80837	7.37456	6.58979	6.20404	7.33409	7.12298	5.54122	7.09463	7.67495	5.4312	5.81061	7.13516	5.84544	6.72988	5.61433	7.09583	5.24797	6.82151	7.09728	5.81508	5.31709	7.9624	5.99116	6.34456	7.39594	5.69532	4.57577	5.37785	3.59812	5.67331	4.19164	5.50567	4.42062	4.32611	5.53543	3.44683	5.45231	5.03952	4.87696	5.3513	6.49598	5.24623	6.63819
ENSG00000109971	P11142	HSPA8	5.94278	5.20551	5.67631	5.57854	5.95621	6.12778	6.09177	5.10514	5.19266	6.04475	5.52597	5.2032	5.5416	6.14011	5.48919	5.40598	5.36547	5.21129	5.49191	5.72956	5.81164	6.30216	6.40639	6.2883	6.1935	6.21671	5.54631	4.80597	6.22036	6.15018	6.97275	5.87018	6.60973	6.61733	7.34777	6.29194	6.47028	6.61918	6.32291	7.0187	5.25327	5.9992	7.17849	6.64826	5.96351	5.82414	6.5122	4.62449	6.52743	5.8723	4.35434	5.94778	5.88683	4.98024	6.14198	6.19153	6.51172	5.39205	4.79664	5.22616	6.63125	6.0872	5.52476	4.71187	5.86986	6.20898	6.03096	6.40978	5.57444	5.56833	5.94814	5.99854	6.05141	6.24458	5.42515	4.78749	5.8916	5.75914	5.24018	4.5114	5.12646	6.40912	5.17168	5.61873	4.7164	6.5175	4.58163	6.88859	4.95569	4.9044	4.50292	5.72075	4.43779	4.9447	5.12093	5.56403	4.56056	5.95516	4.93578	3.20923	5.79984	3.64243	6.10737	5.59763	4.10724	4.6478	4.54085
ENSG00000113013	P38646	HSPA9	3.66692	2.97288	3.14625	3.51871	3.42738	3.67938	3.53902	2.40418	3.00749	3.38102	3.21265	3.03307	3.31808	3.86473	3.2888	3.12381	2.82479	2.3904	3.30247	3.1821	3.42553	4.01595	4.00001	3.96817	4.35437	4.04455	3.1272	2.36601	3.84856	3.70341	4.50738	4.15044	4.22291	4.08516	4.3353	3.46116	4.5623	4.54143	3.69839	4.71103	3.61506	3.48582	4.3447	4.06459	4.21613	3.91325	4.37467	1.96823	4.42251	3.68948	2.01632	3.87424	3.634	2.88769	3.76021	4.30005	4.03399	3.45234	2.02239	2.93705	3.83974	3.47058	3.21128	2.49463	4.39023	3.74515	4.35241	4.6396	3.42858	3.34467	3.93396	3.62529	3.67288	3.83666	3.98875	3.57913	3.49773	3.81271	2.84438	2.1663	2.74694	4.14395	3.47755	3.09469	2.70416	2.41455	1.94376	4.2273	2.57921	3.01017	2.0179	3.52714	2.38463	2.67483	2.79343	3.05231	2.71797	3.4708	3.10901	0.859305	3.34071	1.62662	4.01409	2.94806	2.85469	2.05065	2.37052
ENSG00000106211	P04792	HSPB1	3.04957	3.72425	3.38359	3.99416	2.83219	3.61442	3.55383	3.1999	3.52448	3.91595	3.81142	2.98805	3.7075	3.72088	2.65465	3.94177	3.04907	3.2782	2.94034	3.53276	3.48091	3.94996	4.29105	3.95761	4.18843	3.77547	3.92844	3.56297	2.8555	2.98961	3.83384	3.35033	3.98048	4.46691	3.57581	3.64557	4.37046	4.02034	4.47271	4.47645	4.11171	3.38923	4.94467	4.88364	3.81656	3.49339	4.54067	3.88107	3.95043	4.45674	2.70308	4.18473	4.53725	3.88697	3.83119	3.74083	4.94364	4.25748	3.04413	3.29454	3.78038	3.9313	4.08532	4.2019	3.46463	4.68354	4.29458	4.29041	4.67823	4.43591	3.68378	4.55901	4.9568	3.55714	4.74252	4.75357	3.81952	4.17352	4.52971	2.67229	3.70435	4.73456	4.89873	3.34181	3.35952	5.27009	3.90162	3.28427	3.97399	3.98118	5.02686	3.07039	1.30715	2.39343	2.80287	1.97093	3.09933	2.9858	3.05399	3.63729	3.2871	3.53739	2.27024	3.54453	3.9795	3.2549	3.89666
ENSG00000081870	Q9Y547	HSPB11	1.47889	0.559481	0.298671	1.04117	1.32451	1.15932	0.670213	0.261823	0.999375	1.19996	1.2694	0.857016	0.867811	1.17286	1.03575	0.73389	-0.000351195	-0.0487344	0.880731	0.895132	1.33479	1.11428	1.62393	1.35599	1.27122	1.50156	0.579257	0.0275214	1.34894	1.19102	1.85944	0.964814	2.01204	2.10107	2.37101	1.03196	1.47794	1.50072	0.750277	2.18141	0.916737	1.87006	1.60737	1.25673	1.44844	1.25621	1.95483	0.399262	2.08018	1.86338	0.348364	1.37059	0.851326	0.164715	1.98487	1.73004	0.521626	0.593986	-0.821058	-0.535916	1.42908	0.844701	0.59919	-0.513404	1.14021	0.884466	1.27796	1.67153	0.685295	1.47831	1.72193	0.493255	0.667596	0.320797	1.00466	0.913271	0.873518	0.916702	0.747501	-0.383234	0.229055	1.89474	0.243598	0.578715	-0.200545	0.151465	-0.0745146	2.29846	-0.463477	0.458126	-1.45609	1.58326	-0.288424	0.305559	0.132988	1.12595	0.342531	0.821874	0.483548	-1.94889	0.742133	-0.481529	1.84995	1.66573	0.949568	0.199154	0.656386
ENSG00000170276	Q16082	HSPB2	-3.31506	-9.78364	-9.78364	-9.78364	-9.78364	-9.78364	-9.78364	-9.78364	-9.78364	-9.78364	-9.78364	-9.78364	-9.78364	-9.78364	-9.78364	-9.78364	-9.78364	-9.78364	-9.78364	-9.78364	-3.04694	-9.78364	-9.78364	-9.78364	-9.78364	-9.78364	-9.78364	-9.78364	-9.78364	-9.78364	-9.78364	-9.78364	-9.78364	-9.78364	-2.27454	-9.78364	-9.78364	-9.78364	-9.78364	-9.78364	-0.482033	-9.78364	-9.78364	-9.78364	-9.78364	-9.78364	-9.78364	-9.78364	-9.78364	-9.78364	-9.78364	-9.78364	-9.78364	-9.78364	-9.78364	-9.78364	-1.46995	-9.78364	-2.99124	-9.78364	-9.78364	-9.78364	-9.78364	-9.78364	-9.78364	-9.78364	-9.78364	-9.78364	-9.78364	-9.78364	-9.78364	-9.78364	-9.78364	-9.78364	-3.09655	-9.78364	-9.78364	-9.78364	-9.78364	-9.78364	-9.78364	-9.78364	-9.78364	-9.78364	-9.78364	-9.78364	-9.78364	-9.78364	-9.78364	-9.78364	-9.78364	-9.78364	-9.78364	-9.78364	-9.78364	-9.78364	-9.78364	-9.78364	-9.78364	-9.78364	-9.78364	-9.78364	-9.78364	-9.78364	-9.78364	-9.78364	-1.5214
ENSG00000254445	A8KAH6	HSPB2-C11orf52	-10.408	-10.408	-10.408	-10.408	-10.408	-10.408	-10.408	-10.408	-10.408	-10.408	-10.408	-10.408	-10.408	-10.408	-10.408	-10.408	-10.408	-10.408	-10.408	-10.408	-10.408	-10.408	-10.408	-10.408	-10.408	-10.408	-10.408	-10.408	-10.408	-10.408	-10.408	-10.408	-10.408	-10.408	-10.408	-10.408	-10.408	-10.408	-10.408	-10.408	-10.408	-10.408	-10.408	-10.408	-10.408	-10.408	-10.408	-10.408	-10.408	-10.408	-10.408	-10.408	-10.408	-10.408	-10.408	-10.408	-10.408	-10.408	-10.408	-10.408	-10.408	-10.408	-10.408	-10.408	-10.408	-10.408	-10.408	-10.408	-10.408	-10.408	-10.408	-10.408	-10.408	-10.408	-10.408	-10.408	-10.408	-10.408	-10.408	-10.408	-10.408	-10.408	-10.408	-10.408	-10.408	-10.408	-10.408	-10.408	-10.408	-10.408	-10.408	-10.408	-10.408	-10.408	-10.408	-10.408	-10.408	-10.408	-10.408	-10.408	-10.408	-10.408	-10.408	-10.408	-10.408	-10.408	-10.408
ENSG00000169271	Q12988	HSPB3	-9.01573	-2.46765	-9.01573	-1.71207	-9.01573	-9.01573	-9.01573	-9.01573	-9.01573	-9.01573	-9.01573	-9.01573	-9.01573	-9.01573	-9.01573	-2.25228	-9.01573	-9.01573	-9.01573	-9.01573	-9.01573	-9.01573	-9.01573	-9.01573	-9.01573	-9.01573	-2.44808	-9.01573	-9.01573	-9.01573	-9.01573	-9.01573	-9.01573	-9.01573	-9.01573	-9.01573	-9.01573	-9.01573	-9.01573	0.442005	-9.01573	-9.01573	-1.92193	-9.01573	-9.01573	-9.01573	-9.01573	-9.01573	-0.891883	-9.01573	-9.01573	-9.01573	-9.01573	-9.01573	-9.01573	-9.01573	-9.01573	-0.678636	-9.01573	-9.01573	-2.21334	-9.01573	-9.01573	-9.01573	-9.01573	-9.01573	-0.197392	-9.01573	-9.01573	-9.01573	-9.01573	-1.04115	-9.01573	-9.01573	-9.01573	-9.01573	-9.01573	-9.01573	-2.47741	1.34034	-1.22222	-9.01573	-9.01573	-9.01573	-9.01573	-9.01573	-9.01573	-9.01573	-9.01573	-9.01573	-9.01573	-9.01573	-9.01573	-2.7187	-1.6211	-9.01573	-9.01573	-9.01573	-9.01573	-3.20226	-9.01573	-9.01573	-9.01573	-9.01573	-0.00270022	-9.01573	-9.01573
ENSG00000004776	O14558	HSPB6	-2.69048	-3.60281	-3.58381	-10.1509	-10.1509	-2.62345	-2.45749	-3.76545	-10.1509	-10.1509	-10.1509	-10.1509	-2.50063	-1.75433	-10.1509	-10.1509	-10.1509	-3.97716	-10.1509	-10.1509	-3.41419	-3.21202	-10.1509	-3.24562	-10.1509	-2.28281	-2.00845	-10.1509	-10.1509	-10.1509	-10.1509	-3.28293	-10.1509	-3.06576	-10.1509	-10.1509	-10.1509	-10.1509	-10.1509	-0.430462	-10.1509	-3.45396	-2.06238	-1.03246	-10.1509	-3.21443	-3.10156	-10.1509	-3.02188	-3.19231	-10.1509	-10.1509	-0.315344	-10.1509	-10.1509	-10.1509	-3.41312	-2.80934	-0.369915	-2.61895	-2.35497	-3.18813	-10.1509	-3.0531	-10.1509	-3.23814	-2.32936	-3.02291	-2.97992	-1.3091	-3.28645	-3.17059	-10.1509	-10.1509	-10.1509	-3.71479	-2.41937	-0.44482	-1.62426	-0.793715	-2.35738	-10.1509	-10.1509	-2.633	-10.1509	-1.67193	-10.1509	-10.1509	-1.79779	-10.1509	-10.1509	-3.75638	-10.1509	-2.86306	-0.762702	-10.1509	-3.59049	-10.1509	-3.59143	-10.1509	-10.1509	-10.1509	-3.43577	-10.1509	0.860044	-10.1509	0.10783
ENSG00000173641	Q9UBY9	HSPB7	-11.334	-3.79363	-11.334	-11.334	-11.334	-11.334	-11.334	-11.334	-11.334	-11.334	-11.334	-11.334	-11.334	-11.334	-4.83619	-11.334	-11.334	-11.334	-4.62665	-11.334	-11.334	-11.334	-11.334	-11.334	-11.334	-4.45973	-11.334	-11.334	-11.334	-2.70308	-4.40184	-11.334	-11.334	-11.334	-11.334	-11.334	-11.334	-11.334	-11.334	-11.334	-11.334	-11.334	-11.334	-11.334	-4.61833	-11.334	-3.2901	-11.334	-2.62689	-11.334	-11.334	-11.334	-11.334	-11.334	-11.334	-11.334	-11.334	-2.4134	-2.55136	-11.334	-2.95526	-11.334	-11.334	-1.43789	-11.334	-11.334	-2.92961	-11.334	-11.334	-11.334	-11.334	-11.334	-11.334	-11.334	-11.334	-11.334	-11.334	-11.334	-11.334	-0.171016	-5.11248	-11.334	-11.334	-4.80823	-11.334	-11.334	-11.334	-3.09912	-11.334	-11.334	-11.334	-11.334	-11.334	-11.334	-2.94363	-11.334	-11.334	-11.334	-11.334	-11.334	-11.334	-11.334	-11.334	-11.334	0.26169	-11.334	-3.07173
ENSG00000152137	Q9UJY1	HSPB8	-10.8828	-2.34635	-3.32337	-3.57916	-10.8828	-10.8828	-10.8828	-10.8828	-10.8828	-10.8828	-10.8828	-10.8828	-4.2254	-10.8828	-4.38504	-10.8828	-10.8828	-10.8828	-10.8828	-10.8828	-10.8828	-10.8828	-10.8828	-10.8828	-10.8828	-2.01783	-10.8828	-3.91268	-10.8828	-10.8828	-1.95957	-10.8828	-10.8828	-10.8828	-10.8828	-10.8828	-10.8828	-10.8828	-10.8828	-2.74394	-10.8828	-10.8828	-10.8828	-10.8828	-10.8828	-10.8828	-3.83349	-10.8828	-10.8828	-10.8828	-10.8828	-10.8828	-10.8828	-10.8828	-2.0818	-10.8828	-10.8828	-1.54796	-4.09041	-2.35479	-10.8828	-2.92586	-10.8828	-2.79031	-10.8828	-10.8828	-10.8828	-1.1785	-10.8828	-10.8828	-10.8828	-10.8828	-10.8828	-3.13866	-10.8828	-10.8828	-10.8828	-10.8828	-10.8828	-1.52564	-3.08931	-3.61827	-10.8828	-10.8828	-10.8828	-2.98681	-10.8828	-10.8828	-10.8828	-10.8828	-10.8828	-10.8828	-10.8828	-10.8828	-1.90895	-10.8828	-10.8828	-10.8828	-10.8828	-10.8828	-10.8828	-10.8828	-10.8828	-10.8828	0.93517	-4.51258	-2.62057
ENSG00000260325	Q9BQS6	HSPB9	-2.26677	-10.3094	-10.3094	-3.99665	-10.3094	-3.77418	-10.3094	-10.3094	-3.66117	-10.3094	-10.3094	-3.42389	-10.3094	-10.3094	-10.3094	-10.3094	-3.69407	-3.14571	-10.3094	-3.73077	-10.3094	-10.3094	-10.3094	-10.3094	-10.3094	-10.3094	-3.74176	-10.3094	-3.41113	-10.3094	-10.3094	-10.3094	-10.3094	-3.22429	-10.3094	-10.3094	-10.3094	-10.3094	-10.3094	-10.3094	-10.3094	-2.61945	-1.63771	-0.706301	-10.3094	-2.37886	-10.3094	-10.3094	-10.3094	-0.361019	-10.3094	-3.72098	-10.3094	-10.3094	-10.3094	-3.33989	-1.99572	-1.97232	-2.52353	-10.3094	-10.3094	-0.771363	-10.3094	-0.635466	-1.19335	-10.3094	-10.3094	-10.3094	-2.14345	-1.20511	-10.3094	-2.33484	-2.16109	-10.3094	-2.04672	-2.88167	-10.3094	-10.3094	-10.3094	0.631257	-2.10249	-10.3094	-10.3094	-1.79547	-10.3094	-3.40735	-2.63845	-10.3094	-2.95191	-10.3094	-10.3094	-10.3094	-10.3094	-10.3094	-1.91907	-10.3094	-10.3094	-10.3094	-10.3094	-10.3094	-10.3094	-10.3094	-10.3094	-10.3094	0.701521	-10.3094	-0.465338
ENSG00000169087	Q96EW2	HSPBAP1	2.40501	2.90372	2.50459	2.58904	2.9493	2.43195	2.872	1.76883	2.63882	2.55474	2.9417	2.75799	2.12895	3.28393	2.13243	2.30769	2.86861	1.92985	2.6726	2.78813	2.75984	3.0431	3.04285	2.53564	2.58849	2.28198	2.53803	1.7646	3.13806	3.57335	2.66611	2.69785	2.96984	2.24301	2.97316	2.10061	2.87043	2.73002	1.65825	2.34738	2.48153	2.82839	2.14484	2.18484	2.82973	2.52527	2.97782	2.61844	2.21682	2.89972	3.23428	2.70712	2.63007	1.78142	1.89596	2.71906	2.0135	3.05524	1.80352	2.30784	3.14554	1.91062	2.49118	2.20922	2.65343	2.0462	3.03979	2.40692	2.28293	2.83207	2.84414	1.65199	2.6564	2.60814	1.97283	2.79545	2.40782	2.60525	2.57815	1.35367	2.16809	2.47981	3.11266	2.01416	2.10263	1.66622	2.14975	2.65652	1.89752	2.67456	1.36595	3.0197	1.98191	3.06225	2.29154	3.08091	1.24418	2.3177	2.72401	-0.466088	2.80134	2.02856	3.88405	2.99034	2.81618	2.07535	1.85822
ENSG00000133265	Q9NZL4	HSPBP1	1.46725	-0.242953	1.20434	1.59903	0.53028	1.17216	1.16389	-0.407305	0.157528	1.49437	0.766104	0.303808	0.336614	1.33055	1.04944	1.08077	0.3721	0.677067	1.12364	0.730766	0.705994	1.25767	1.23495	2.46059	1.68517	2.16631	2.05272	-0.269428	1.21676	1.47237	2.02832	1.87052	1.78866	2.12109	1.97845	1.01453	2.50918	1.78506	1.49914	2.08309	0.89309	1.16044	2.4642	1.77646	1.395	1.03292	1.88343	-0.123215	2.28556	1.32815	-0.192692	0.904095	0.772428	0.791615	0.780638	2.26236	2.08015	1.3153	0.887675	1.36927	1.48253	1.83181	1.02082	0.698136	2.65882	1.81616	1.50825	1.64078	1.38459	1.28789	0.375615	1.62127	1.25144	1.68683	1.55375	1.36883	1.45737	1.59674	1.60047	1.04822	0.895333	2.36313	0.455645	1.03332	-1.20011	0.413537	0.187583	1.84064	0.516077	0.175646	-10.4772	0.758674	0.369384	-0.110047	-0.282548	-0.130701	0.068831	1.20225	0.155285	-1.8785	0.0786085	-1.48076	1.47245	1.07992	0.118962	-2.53364	1.58807
ENSG00000144381	P10809	HSPD1	2.36605	2.14621	2.1217	2.40427	2.4418	2.61401	2.41385	1.65714	2.03932	2.64338	2.685	1.68764	2.01079	2.77267	1.75723	2.5168	1.86238	1.55919	2.12364	2.19847	2.6715	2.66439	2.91369	3.31718	2.39138	2.90125	2.18736	1.22049	2.81734	2.72935	3.06768	3.21683	2.97626	2.84113	3.95251	2.78805	3.49712	2.96697	2.49393	3.69245	1.82875	2.37004	3.84499	3.0761	2.88598	3.01128	3.41877	1.48543	2.6996	2.89531	1.4376	2.46962	2.55141	1.62315	2.45383	3.07531	3.22587	2.2021	1.39305	2.18019	3.33689	2.40556	2.23014	1.56556	3.56783	2.87449	3.26951	3.15697	3.07474	2.67156	3.18085	2.08624	2.95751	2.51376	2.51517	2.45872	2.39118	2.76492	2.42779	1.48755	1.20912	2.95238	2.96954	1.71579	1.1078	2.32012	1.29896	3.2315	2.02552	1.24139	1.53534	2.47937	1.13759	1.34976	1.8878	2.14083	1.48497	2.36202	1.69158	-0.709944	1.94787	0.541367	3.04972	2.02474	1.87973	0.944783	1.23146
ENSG00000115541	P61604	HSPE1	-0.196213	-0.494055	-0.796413	0.115329	-0.0791679	0.170463	-1.33898	-1.97768	-1.7127	-0.225645	-1.51931	-0.475315	-0.383692	0.545413	-0.866374	0.48824	-0.0479768	-2.60481	0.0448472	0.021794	-0.166336	0.278292	0.30802	-0.647849	-0.771165	-0.0276635	-1.79392	-0.582515	0.624197	-0.983715	-1.42687	-1.17014	0.138815	0.310198	1.05846	0.284004	0.899683	0.086887	0.738971	1.5389	-1.78395	0.42113	0.434341	0.145222	-0.187572	0.0350241	0.688965	-2.69055	0.228923	-2.39735	-1.93703	-0.774858	-1.09875	-1.58111	-1.54909	-1.06791	-0.0398279	-0.693774	-1.24623	-1.23842	-0.751492	0.186962	-1.07269	-0.261575	-1.23405	0.136573	-0.725795	-0.423653	-0.865246	-2.2432	-0.0375486	-1.79249	-1.61853	0.557975	-0.86772	-0.928672	0.0760833	-1.64232	-0.241136	1.70564	-1.55986	0.0759941	-0.918453	-1.03051	-1.48732	-0.288897	-2.09656	0.103365	-2.99261	-1.78186	-0.745192	0.420289	-0.654612	-0.899563	-1.37625	-0.129081	-1.80123	-0.129365	-1.48102	-2.96889	-1.20778	-2.15895	-0.188103	-2.01143	-1.33709	-1.99302	-0.506043
ENSG00000270757	S4R3N1	HSPE1-MOB4	-9.19868	-9.19868	-9.19868	-9.19868	-9.19868	-9.19868	-9.19868	-9.19868	-9.19868	-9.19868	-9.19868	-9.19868	-9.19868	-9.19868	-9.19868	-9.19868	-9.19868	-9.19868	-9.19868	-9.19868	-9.19868	-9.19868	-9.19868	-9.19868	-9.19868	-9.19868	-9.19868	-9.19868	-9.19868	-9.19868	-9.19868	-9.19868	-9.19868	-9.19868	-9.19868	-9.19868	-9.19868	-9.19868	-9.19868	-9.19868	-9.19868	-9.19868	-9.19868	-9.19868	-9.19868	-9.19868	-9.19868	-9.19868	-9.19868	-9.19868	-9.19868	-9.19868	-9.19868	-9.19868	-9.19868	-9.19868	-9.19868	-9.19868	-9.19868	-9.19868	-9.19868	-9.19868	-9.19868	-9.19868	-9.19868	-9.19868	-9.19868	-9.19868	-9.19868	-9.19868	-9.19868	-9.19868	-9.19868	-9.19868	-9.19868	-9.19868	-9.19868	-9.19868	-9.19868	-9.19868	-9.19868	-9.19868	-9.19868	-9.19868	-9.19868	-9.19868	-9.19868	-9.19868	-9.19868	-9.19868	-9.19868	-9.19868	-9.19868	-9.19868	-9.19868	-9.19868	-9.19868	-9.19868	-9.19868	-9.19868	-9.19868	-9.19868	-9.19868	-9.19868	-9.19868	-9.19868	-9.19868
ENSG00000142798	P98160	HSPG2	-2.30348	-2.22314	-2.0047	-1.48841	-2.16284	-1.66926	-2.23922	-2.61878	-0.747898	-0.954799	-2.94562	-1.73061	-1.82329	-0.49424	-2.38495	-0.0194791	-4.32318	-3.10858	-1.77291	-2.24668	-2.03267	-1.53937	-2.74619	-1.61762	-1.41022	-1.69469	-1.05167	-2.85125	-1.0702	-2.76761	-2.7827	-1.29776	-1.37085	-1.18851	-3.20152	-5.28816	-1.00538	-2.21214	-2.28465	-1.51909	-1.04167	-0.945337	-3.10499	-4.13015	-1.67964	-2.49839	-2.8869	-4.27142	-1.26293	-2.75605	-2.77955	-2.07931	-2.20271	-1.90372	-2.90511	-3.09273	-2.39402	-1.71871	-2.27182	-3.5262	-3.5504	-2.8587	-3.4047	-1.72311	-0.971209	-2.08637	-1.94068	-3.58471	-2.02782	-3.18598	-1.95825	-0.869698	-2.78214	-2.18824	-3.02979	-2.56754	-2.78561	-2.5837	-2.52832	-0.0686115	-2.66451	-1.5008	-2.85831	-3.29952	-1.56365	-2.09714	-0.657296	-4.54127	-2.83968	-2.4866	-7.06143	-0.447246	-1.77746	-1.80591	-0.510258	-1.10666	-1.60821	-0.899087	-2.10858	-5.39645	-2.70762	-5.7334	-2.16544	-1.7615	1.42984	-3.15738	-1.6094
ENSG00000120694	Q92598	HSPH1	1.49255	0.967599	1.10511	1.17202	1.29384	1.59991	1.05842	0.687654	0.768321	1.66048	1.05525	0.913661	1.12656	1.83951	1.10166	0.899733	0.657101	0.937431	0.765926	1.44097	1.31011	1.96738	1.99713	1.71517	1.74158	1.96565	1.36491	-0.32681	1.71752	1.58418	1.98471	1.35092	2.10314	1.52172	2.39665	1.34759	2.33036	1.84491	1.5885	2.06466	1.01778	1.48598	3.22518	2.3641	1.12448	1.41999	1.92492	-0.390406	1.94065	1.3942	-0.910659	1.33767	1.14755	0.578324	0.917037	1.40523	1.74	1.62516	-0.0411641	-0.0284457	1.7634	1.92513	0.757313	0.76042	1.00004	1.49876	1.33396	1.46361	1.38376	0.456466	0.971249	1.45231	2.06536	0.511577	1.3772	0.583951	0.828542	1.04158	0.316265	0.620107	0.24251	2.0194	1.15072	1.07464	0.248868	2.23588	0.783127	1.76429	0.372838	0.962003	-0.169146	1.28174	0.217871	0.269571	0.857592	0.433638	0.259523	1.56551	0.568213	-0.740563	0.805992	0.0729274	1.20847	0.171995	0.0344453	-0.128303	0.179848
ENSG00000109854	Q9BUP3	HTATIP2	2.17154	2.20562	2.37367	2.43264	2.49724	1.73524	2.70621	1.49495	2.30682	2.12067	2.45822	1.92968	2.42187	2.48033	1.65366	1.92199	2.25783	2.13598	2.31866	2.38536	2.44242	2.83137	2.9264	3.08698	2.6334	2.27816	2.11125	1.83605	2.37545	2.82107	3.48751	3.02734	2.25632	2.65016	3.48975	1.95266	2.56858	3.02076	1.87022	2.86814	2.82726	3.0023	3.66721	2.98771	2.69678	4.11838	3.6224	2.87865	3.55345	3.8174	2.96199	2.0979	3.2397	1.16329	2.8541	3.65423	3.72531	1.83971	3.23251	2.3318	3.22421	3.03129	2.87664	2.59421	3.73857	3.87027	3.44026	3.70163	3.67663	3.56696	3.35012	3.65736	3.97909	2.89806	3.0416	3.85411	2.65551	3.80013	2.47952	3.75227	2.15888	3.50255	4.22759	3.1751	2.12467	3.59391	2.27277	3.49492	3.85999	2.65641	2.37703	2.38471	1.31733	2.52605	2.20794	3.32764	1.30937	1.61704	2.40779	1.29477	3.49862	1.4233	3.11752	2.5852	3.28891	2.27035	2.76452
ENSG00000102241	O43719	HTATSF1	2.54511	2.05617	2.50196	2.47857	2.6078	2.89628	2.80006	1.98188	2.02762	2.656	2.70279	2.34952	2.6498	2.8251	2.22103	2.21026	2.02794	1.85231	2.3783	2.31606	2.66169	3.17819	3.00725	3.60543	2.60584	2.777	2.61356	1.46668	2.91489	2.84683	3.60504	2.67283	3.09119	3.33492	3.73815	2.76733	3.5714	3.47656	3.13455	4.00681	2.09111	2.78627	3.42509	2.54647	3.16194	2.85151	3.52257	1.49491	3.58681	2.2889	1.1304	2.56898	2.41662	2.32502	2.10414	3.71707	2.70857	1.96093	1.40772	2.30295	3.37366	2.50539	2.46461	1.59528	3.65238	2.20707	3.01866	3.36875	2.35479	2.071	2.8476	2.46102	2.23617	3.284	3.33684	2.21111	2.70909	2.42571	2.37748	1.73177	1.57885	3.03391	1.89516	2.16685	2.10466	2.00367	-0.103192	3.62942	1.61858	1.88876	1.41768	2.50121	1.20885	1.70599	2.22843	2.62742	2.09932	2.50162	2.30985	0.0204709	2.45808	0.978206	3.02553	2.03748	1.45419	1.38162	1.6683
ENSG00000255154	P86397	HTD2	-2.98977	-10.4502	-2.89074	-3.14653	-1.0263	-2.3404	-10.4502	-4.06475	-3.80194	-2.64248	-2.20276	-1.98786	-3.79277	-3.63005	-2.96041	-10.4502	-2.25972	-4.27646	-2.16713	-10.4502	-3.71349	-10.4502	-1.90456	-1.96801	-10.4502	-2.5821	-1.89399	-2.48581	-2.55797	-0.598984	-2.52397	-2.00552	-1.7661	-3.36506	-1.62392	-10.4502	-1.78239	-10.4502	-3.6705	-10.4502	-10.4502	-3.75326	-10.4502	-10.4502	-10.4502	-2.51963	-1.82317	-10.4502	-3.32118	-3.49161	-2.61995	-10.4502	-10.4502	-1.94355	-10.4502	-10.4502	-2.13649	-3.10864	-10.4502	-1.33849	-2.07148	-10.4502	-2.33979	-10.4502	-1.33413	-10.4502	-10.4502	-1.74414	-10.4502	-10.4502	-3.58575	-10.4502	-10.4502	-2.70603	-3.76309	-3.02244	-3.7119	-3.32047	-10.4502	-10.4502	-10.4502	-1.19269	-10.4502	-10.4502	-3.16617	-10.4502	-10.4502	-2.21533	-3.09268	-2.87813	-10.4502	-2.06859	-10.4502	-1.84598	-1.47632	-2.1004	-10.4502	-1.81198	-10.4502	-10.4502	-10.4502	-10.4502	-2.15929	-10.4502	-1.43716	-2.50666	-3.18325
ENSG00000126550	P15515	HTN1	-11.2992	-11.2992	-11.2992	-4.98648	-11.2992	-11.2992	-11.2992	-11.2992	-11.2992	-11.2992	-11.2992	-11.2992	-11.2992	-11.2992	-11.2992	-11.2992	-11.2992	-11.2992	-11.2992	-11.2992	-11.2992	-11.2992	-11.2992	-11.2992	-11.2992	-11.2992	-3.15681	-11.2992	-4.40096	-11.2992	-11.2992	-11.2992	-11.2992	-11.2992	-11.2992	-11.2992	-11.2992	-11.2992	-11.2992	-11.2992	-11.2992	-4.60231	-11.2992	-11.2992	-11.2992	-11.2992	-11.2992	-11.2992	-11.2992	-11.2992	-11.2992	-11.2992	-11.2992	-11.2992	-11.2992	-11.2992	-11.2992	-1.6429	-11.2992	-11.2992	-11.2992	-4.33649	-11.2992	-3.20673	-11.2992	-11.2992	-11.2992	-11.2992	-11.2992	-11.2992	-11.2992	-11.2992	-11.2992	-11.2992	-11.2992	-11.2992	-11.2992	-11.2992	-11.2992	-2.93987	-11.2992	-11.2992	-11.2992	-11.2992	-11.2992	-3.40323	-11.2992	-11.2992	-11.2992	-11.2992	-11.2992	-11.2992	-11.2992	-11.2992	-2.9089	-11.2992	-11.2992	-11.2992	-11.2992	-11.2992	-11.2992	-11.2992	-11.2992	-11.2992	-0.703114	-11.2992	-11.2992
ENSG00000205649	P15516	HTN3	-10.4213	-2.29858	-10.4213	-10.4213	-10.4213	-10.4213	-10.4213	-10.4213	-10.4213	-10.4213	-10.4213	-10.4213	-10.4213	-10.4213	-10.4213	-10.4213	-2.81333	-4.24758	-10.4213	-10.4213	-10.4213	-10.4213	-10.4213	-10.4213	-10.4213	-10.4213	-1.86511	-10.4213	-10.4213	-10.4213	-10.4213	-10.4213	-10.4213	-10.4213	-10.4213	-10.4213	-10.4213	-10.4213	-10.4213	-10.4213	-10.4213	-10.4213	-10.4213	-10.4213	-10.4213	-10.4213	-10.4213	-10.4213	-10.4213	-10.4213	-3.58474	-10.4213	-10.4213	-10.4213	-10.4213	-10.4213	-10.4213	-10.4213	-10.4213	-10.4213	-10.4213	-10.4213	-10.4213	-10.4213	-10.4213	-10.4213	-10.4213	-10.4213	-2.25535	-10.4213	-10.4213	-10.4213	-10.4213	-10.4213	-10.4213	-10.4213	-10.4213	-10.4213	-10.4213	-10.4213	-10.4213	-10.4213	-10.4213	-10.4213	-10.4213	-10.4213	-10.4213	-10.4213	-10.4213	-10.4213	-10.4213	-10.4213	-10.4213	-10.4213	-10.4213	-10.4213	-10.4213	-10.4213	-10.4213	-10.4213	-10.4213	-10.4213	-10.4213	-10.4213	-0.409673	-10.4213	-10.4213
ENSG00000178394	P08908	HTR1A	-3.76137	-10.23	-10.23	-10.23	-10.23	-10.23	-10.23	-3.84451	-10.23	-10.23	-10.23	-10.23	-10.23	-10.23	-10.23	-10.23	-2.03948	-10.23	-2.52954	-10.23	-10.23	-3.29108	-10.23	-10.23	-10.23	-10.23	-3.6623	-10.23	-10.23	-10.23	-1.72075	-3.36199	-10.23	-10.23	-10.23	-10.23	-10.23	-10.23	-10.23	-10.23	-10.23	-10.23	-10.23	-10.23	-3.5143	-10.23	-10.23	-3.56327	-10.23	-10.23	-10.23	-10.23	-10.23	-10.23	-10.23	-10.23	-10.23	-0.31087	-1.44734	-3.69024	-10.23	-3.26719	-4.10397	-2.13744	-10.23	-1.74025	-10.23	-2.10714	-2.06399	-10.23	-10.23	-3.24965	-10.23	-10.23	-3.54286	-10.23	-10.23	-10.23	-10.23	-0.288546	-10.23	-10.23	-10.23	-10.23	-10.23	-10.23	-10.23	-10.23	-10.23	-10.23	-10.23	-10.23	-10.23	-10.23	0.157161	-10.23	-10.23	-10.23	-10.23	-10.23	-10.23	-10.23	-10.23	-10.23	1.36571	-3.85971	-1.9677
ENSG00000135312	P28222	HTR1B	-10.3819	-10.3819	-10.3819	-2.4963	-10.3819	-10.3819	-3.68152	-3.00509	-2.15829	-2.57417	-10.3819	-10.3819	-3.72446	-10.3819	-2.8921	-10.3819	-10.3819	-10.3819	-10.3819	-10.3819	-10.3819	-10.3819	-10.3819	-0.0281585	-2.79727	-10.3819	-10.3819	-4.40027	-10.3819	-10.3819	-10.3819	-3.51391	-10.3819	-10.3819	-10.3819	-10.3819	-10.3819	-10.3819	-10.3819	-10.3819	-10.3819	-10.3819	-10.3819	-10.3819	-10.3819	-3.44542	-10.3819	-2.72231	-10.3819	-10.3819	-10.3819	-10.3819	-10.3819	-4.18139	-10.3819	-10.3819	-10.3819	-3.04033	-10.3819	-10.3819	-10.3819	-10.3819	-4.2559	-1.70616	-10.3819	-10.3819	-10.3819	-2.25906	-10.3819	-2.27496	-10.3819	-10.3819	-10.3819	-10.3819	-10.3819	-10.3819	-3.64358	-10.3819	-10.3819	-2.0225	-4.16038	-10.3819	-10.3819	-10.3819	-10.3819	-10.3819	-10.3819	-2.72959	-10.3819	-10.3819	-10.3819	-2.00028	-10.3819	-4.08484	-0.993686	-10.3819	-10.3819	-10.3819	-10.3819	-10.3819	-10.3819	-10.3819	-10.3819	-10.3819	0.950848	-10.3819	-10.3819
ENSG00000179546	P28221	HTR1D	-10.8702	-10.8702	-10.8702	-4.55739	-10.8702	-10.8702	-10.8702	-4.48471	-10.8702	-10.8702	-10.8702	-3.98463	-4.21273	-10.8702	-10.8702	-10.8702	-4.25481	-10.8702	-10.8702	-10.8702	-10.8702	-10.8702	-10.8702	-10.8702	-3.28555	-10.8702	-2.31396	-10.8702	-10.8702	-10.8702	-10.8702	-4.00219	-10.8702	-10.8702	-10.8702	-10.8702	-10.8702	-10.8702	-10.8702	-10.8702	-10.8702	-10.8702	-2.78164	-10.8702	-10.8702	-10.8702	-10.8702	-10.8702	-10.8702	-3.91157	-10.8702	-10.8702	-10.8702	-10.8702	-3.0659	-2.32337	-3.13916	-10.8702	-4.07775	-4.33044	-10.8702	-10.8702	-10.8702	-2.19444	-3.74631	-10.8702	-10.8702	0.335547	-10.8702	-10.8702	-10.8702	-10.8702	-10.8702	-10.8702	-10.8702	-10.8702	-10.8702	-10.8702	-10.8702	0.292804	-10.8702	-2.6103	-10.8702	-10.8702	-10.8702	-10.8702	-3.19919	-10.8702	-10.8702	-10.8702	-10.8702	-10.8702	-10.8702	-10.8702	-2.47981	-10.8702	-10.8702	-1.91074	-10.8702	-10.8702	-10.8702	-10.8702	-10.8702	-10.8702	1.31032	-10.8702	-3.60321
ENSG00000168830	P28566	HTR1E	-10.4038	-3.85576	-10.4038	-10.4038	-10.4038	-10.4038	-10.4038	-10.4038	-10.4038	-10.4038	-2.1564	-2.52443	-10.4038	-10.4038	-10.4038	-10.4038	-10.4038	-10.4038	-10.4038	-10.4038	-10.4038	-2.47086	-10.4038	-10.4038	-10.4038	-10.4038	-10.4038	-10.4038	-10.4038	-1.35882	-10.4038	-2.54206	-10.4038	-10.4038	-10.4038	-10.4038	-10.4038	-10.4038	-10.4038	-10.4038	-10.4038	-10.4038	-10.4038	-10.4038	-10.4038	-10.4038	-1.04132	-10.4038	-10.4038	-10.4038	-10.4038	-2.82291	-10.4038	-10.4038	-10.4038	-10.4038	-10.4038	-10.4038	-10.4038	-2.8719	-10.4038	-2.44687	-4.27786	-3.30605	-10.4038	-10.4038	-10.4038	-10.4038	-10.4038	-10.4038	-10.4038	-10.4038	-10.4038	-10.4038	-3.71674	-10.4038	-10.4038	-10.4038	-10.4038	-0.462431	-4.18234	-10.4038	-1.55609	-10.4038	-10.4038	-10.4038	-10.4038	-10.4038	-10.4038	-10.4038	-10.4038	-10.4038	-3.8644	-10.4038	-10.4038	-10.4038	-10.4038	-10.4038	-10.4038	-10.4038	-10.4038	-10.4038	-10.4038	-10.4038	0.192294	-10.4038	-3.1369
ENSG00000179097	P30939	HTR1F	-2.97493	-11.0176	-4.45049	-11.0176	-11.0176	-11.0176	-11.0176	-3.64078	-4.36933	-11.0176	-2.77014	-4.13205	-4.36015	-1.88576	-3.52779	-11.0176	-11.0176	-11.0176	-3.31716	-11.0176	-11.0176	-11.0176	-11.0176	-11.0176	-11.0176	-11.0176	-11.0176	-5.03596	-2.54241	-11.0176	-11.0176	-11.0176	-2.74735	-2.35458	-1.51442	-11.0176	-11.0176	-3.03532	-2.24776	-11.0176	-11.0176	-2.74498	-11.0176	-11.0176	-4.30192	-4.08111	-3.96824	-11.0176	-1.89631	-11.0176	-11.0176	-4.42913	-11.0176	-11.0176	-11.0176	-11.0176	-3.28657	-3.67602	-11.0176	-11.0176	-11.0176	-4.05481	-3.90196	-2.34186	-3.89373	-11.0176	-11.0176	-2.89476	-2.85161	-11.0176	-4.15313	-4.03727	-2.86925	-11.0176	-4.33048	-11.0176	-3.28605	-11.0176	-3.48703	-0.661495	-4.79607	-3.75302	-11.0176	-11.0176	-3.73355	-4.11551	-11.0176	-11.0176	-11.0176	-2.86308	-11.0176	-2.31491	-11.0176	-11.0176	-1.62938	-4.24393	-3.46483	-4.36854	-4.45811	-5.2041	-1.87523	-11.0176	-2.72667	-2.26496	1.31487	-3.07404	-2.75532
ENSG00000102468	P28223	HTR2A	-11.8584	-3.73568	-5.29132	-5.54564	-4.74807	-11.8584	-3.16849	-11.8584	-11.8584	-11.8584	-11.8584	-3.39608	-4.20815	-3.46184	-3.37264	-11.8584	-5.24305	-5.68468	-11.8584	-5.27976	-11.8584	-11.8584	-4.89003	-11.8584	-11.8584	-11.8584	-5.29075	-4.88826	-11.8584	-11.8584	-3.93219	-11.8584	-4.17081	-11.8584	-11.8584	-11.8584	-11.8584	-4.87046	-11.8584	-4.71441	-11.8584	-5.16147	-4.7646	-11.8584	-11.8584	-11.8584	-11.8584	-4.19884	-11.8584	-4.89982	-11.8584	-11.8584	-11.8584	-11.8584	-11.8584	-4.88888	-2.32491	-2.52354	-11.8584	-11.8584	-11.8584	-11.8584	-11.8584	-11.8584	-2.15824	-4.94566	-11.8584	-2.73818	-11.8584	-11.8584	-11.8584	-3.88382	-11.8584	-11.8584	-11.8584	-11.8584	-5.12011	-11.8584	-11.8584	-0.917731	-5.6369	-11.8584	-5.00129	-11.8584	-11.8584	-11.8584	-5.18038	-11.8584	-3.91887	-11.8584	-11.8584	-5.46389	-11.8584	-11.8584	-2.14872	-11.8584	-5.298	-11.8584	-11.8584	-11.8584	-11.8584	-11.8584	-11.8584	-11.8584	-0.262738	-5.48816	-4.59146
ENSG00000135914	P41595	HTR2B	-10.5342	-2.99382	-10.5342	-10.5342	-10.5342	-3.99892	-10.5342	-10.5342	-10.5342	-2.72646	-10.5342	-10.5342	-3.87674	-10.5342	-2.4621	-2.19463	-10.5342	-10.5342	-10.5342	-10.5342	-10.5342	-3.5953	-10.5342	-10.5342	-2.94956	-2.08318	-2.97414	-10.5342	-10.5342	-10.5342	-10.5342	-10.5342	-10.5342	-10.5342	-10.5342	-10.5342	-10.5342	-10.5342	-10.5342	-10.5342	-10.5342	-10.5342	-10.5342	-10.5342	-10.5342	-10.5342	-10.5342	-10.5342	-10.5342	-10.5342	-10.5342	-2.37079	-10.5342	-10.5342	-10.5342	-3.56464	-10.5342	-1.61359	-10.5342	-3.99445	-3.73177	-10.5342	-10.5342	-10.5342	-10.5342	-10.5342	-10.5342	-10.5342	-10.5342	-10.5342	-10.5342	-10.5342	-10.5342	-10.5342	-2.27147	-10.5342	-10.5342	-10.5342	-10.5342	-10.5342	-4.31267	-10.5342	-10.5342	-10.5342	-10.5342	-10.5342	-10.5342	-10.5342	-10.5342	-10.5342	-10.5342	-10.5342	-10.5342	-10.5342	-3.13953	-10.5342	-10.5342	-10.5342	-10.5342	-10.5342	-10.5342	-10.5342	-10.5342	-10.5342	-1.52113	-4.16392	-3.26722
ENSG00000166736	P46098	HTR3A	-10.8377	-1.98011	-3.27828	-4.52497	-10.8377	-4.30249	-10.8377	-10.8377	-10.8377	-10.8377	-10.8377	-2.95833	-10.8377	-2.44117	-2.35197	-4.07428	-10.8377	-10.8377	-10.8377	-2.27046	-10.8377	-2.32177	-10.8377	-2.9385	-10.8377	-3.96349	-2.6953	-10.8377	-10.8377	-10.8377	-1.91448	-2.39306	-10.8377	-10.8377	-3.32863	-10.8377	-0.58734	-10.8377	-10.8377	-10.8377	-2.85462	-3.14777	-10.8377	-10.8377	-3.12896	-10.8377	-3.7884	-2.18174	-10.8377	-0.889337	-3.00749	-3.25681	-10.8377	-3.06542	-10.8377	-3.86821	-10.8377	-1.91716	-3.05185	-4.29802	-3.04182	-3.87497	-4.71175	-1.74787	-10.8377	-10.8377	-1.6981	-1.3961	-1.67429	-3.31316	-10.8377	-10.8377	-3.68434	-10.8377	-10.8377	-10.8377	-10.8377	-10.8377	-3.3072	1.21802	-4.61623	-10.8377	-10.8377	-10.8377	-10.8377	-2.35878	-2.58417	-10.8377	-2.8982	-4.25811	-10.8377	-10.8377	-10.8377	-10.8377	-0.865299	-4.06409	-10.8377	-10.8377	-10.8377	-10.8377	-10.8377	-10.8377	-10.8377	-1.50128	0.757932	-10.8377	-3.57079
ENSG00000149305	O95264	HTR3B	-10.5772	-10.5772	-4.01011	-3.27353	-1.88887	-10.5772	-10.5772	-2.61834	-10.5772	-10.5772	-10.5772	-2.11487	-10.5772	-3.75706	-3.08742	-10.5772	-3.96184	-10.5772	-10.5772	-10.5772	-10.5772	-10.5772	-2.03156	-10.5772	-10.5772	-10.5772	-3.01717	-3.02593	-10.5772	-3.524	-2.65098	-10.5772	-10.5772	-10.5772	-10.5772	-10.5772	-10.5772	-10.5772	-10.5772	-3.4332	-10.5772	-10.5772	-3.48339	-10.5772	-10.5772	-2.64664	-3.52786	-10.5772	-2.45335	-3.61861	-10.5772	-10.5772	-10.5772	-4.37671	-10.5772	-10.5772	-2.2635	-0.435934	-10.5772	-10.5772	-10.5772	-3.61444	-3.46158	-10.5772	-2.45853	-10.5772	-2.17283	-10.5772	-10.5772	-10.5772	-10.5772	-10.5772	-10.5772	-2.25032	-10.5772	-10.5772	-10.5772	-10.5772	-10.5772	0.363477	-4.3557	-2.31734	-1.72945	-10.5772	-10.5772	-3.67514	-10.5772	-10.5772	-2.63766	-10.5772	-10.5772	-10.5772	-10.5772	-10.5772	-0.382574	-10.5772	-10.5772	-10.5772	-10.5772	-10.5772	-10.5772	-10.5772	-3.86207	-10.5772	1.2408	-10.5772	-2.31494
ENSG00000178084	Q8WXA8	HTR3C	-10.1298	-3.58171	-10.1298	-10.1298	-10.1298	-3.59455	-10.1298	-3.74435	-10.1298	-3.31566	-10.1298	-3.24427	-10.1298	-10.1298	-10.1298	-10.1298	-3.51444	-10.1298	-10.1298	-10.1298	-10.1298	-3.19093	-10.1298	-10.1298	-10.1298	-10.1298	-3.56214	-10.1298	-10.1298	-10.1298	-10.1298	-10.1298	-10.1298	-10.1298	-10.1298	-10.1298	-10.1298	-10.1298	-10.1298	-1.40766	-10.1298	-3.43286	-2.04128	-10.1298	-10.1298	-10.1298	-10.1298	-10.1298	-10.1298	-10.1298	-10.1298	-10.1298	-1.14098	-10.1298	-10.1298	-10.1298	-3.39202	-0.210711	-10.1298	-10.1298	-10.1298	-2.17283	-10.1298	-1.45408	-10.1298	-2.22304	-2.30826	-10.1298	-1.96383	-10.1298	-10.1298	-10.1298	-10.1298	-10.1298	-3.4427	-10.1298	-10.1298	-10.1298	-10.1298	-0.188387	-3.90829	-10.1298	-10.1298	-10.1298	-10.1298	-10.1298	-10.1298	-10.1298	-10.1298	-10.1298	-10.1298	-10.1298	-2.59813	-10.1298	-0.741603	-10.1298	-10.1298	-10.1298	-10.1298	-10.1298	-10.1298	-10.1298	-10.1298	-10.1298	1.88079	-10.1298	-1.28415
ENSG00000186090	Q70Z44	HTR3D	-10.415	-3.86696	-10.415	-10.415	-10.415	-10.415	-10.415	-10.415	-10.415	-10.415	-10.415	-10.415	-3.75762	-10.415	-3.91726	-10.415	-10.415	-10.415	-3.70771	-10.415	-10.415	-10.415	-10.415	-10.415	-10.415	-3.5408	-10.415	-10.415	-10.415	-10.415	-10.415	-10.415	-10.415	-10.415	-10.415	-10.415	-10.415	-10.415	-10.415	-10.415	-10.415	-10.415	-2.32653	-10.415	-10.415	-10.415	-10.415	-10.415	-10.415	-10.415	-1.58797	-10.415	-2.1613	-10.415	-10.415	-10.415	-10.415	-3.07349	-3.62263	-10.415	-10.415	-3.45228	-10.415	-3.31725	-2.29638	-10.415	-10.415	-3.28706	-10.415	-10.415	-10.415	-10.415	-10.415	-10.415	-2.15235	-10.415	-10.415	-10.415	-10.415	-0.473637	-10.415	-10.415	-10.415	-10.415	-10.415	-3.51298	-10.415	-10.415	-10.415	-10.415	-10.415	-10.415	-10.415	-10.415	-0.705356	-10.415	-10.415	-10.415	-10.415	-10.415	-10.415	-10.415	-10.415	-1.07859	-0.403408	-3.05355	-1.5694
ENSG00000186038	A5X5Y0	HTR3E	-10.7019	-4.15387	-4.13486	-4.38918	-3.59161	-10.7019	-10.7019	-10.7019	-10.7019	-3.88781	-10.7019	-3.81643	-10.7019	-10.7019	-4.20416	-10.7019	-10.7019	-10.7019	-10.7019	-10.7019	-2.38933	-10.7019	-10.7019	-3.79668	-1.12299	-2.83386	-10.7019	-10.7019	-3.80367	-2.6542	-10.7019	-3.83398	-10.7019	-3.61682	-10.7019	-10.7019	-10.7019	-10.7019	-2.92884	-2.56306	-10.7019	-4.00501	-2.03024	-10.7019	-10.7019	-10.7019	-10.7019	-4.03526	-10.7019	-10.7019	-10.7019	-10.7019	-10.7019	-10.7019	-10.7019	-10.7019	-2.38825	-2.36485	-3.90954	-4.16223	-10.7019	-10.7019	-2.59154	-1.29068	-1.58588	-1.79821	-10.7019	-3.57397	-1.9527	-10.7019	-10.7019	-3.72165	-10.7019	-10.7019	-10.7019	-10.7019	-10.7019	-10.7019	-10.7019	-0.0241623	-10.7019	-3.43739	-10.7019	-10.7019	-10.7019	-3.79989	-4.02392	-10.7019	-10.7019	-10.7019	-10.7019	-10.7019	-10.7019	-10.7019	-0.145029	-10.7019	-10.7019	-10.7019	-10.7019	-10.7019	-10.7019	-10.7019	-10.7019	-10.7019	1.89349	-10.7019	-10.7019
ENSG00000164270	Q13639	HTR4	-5.71482	-5.63533	-12.1834	-2.71694	-4.0783	-4.07361	-5.48305	-5.79796	-5.53516	-5.36928	-12.1834	-2.72313	-4.53315	-12.1834	-12.1834	-12.1834	-5.56806	-6.00968	-12.1834	-12.1834	-5.4467	-12.1834	-12.1834	-12.1834	-2.2829	-12.1834	-3.30605	-4.21902	-12.1834	-3.55251	-2.26164	-12.1834	-12.1834	-12.1834	-12.1834	-12.1834	-12.1834	-4.20116	-12.1834	-4.04452	-5.19461	-5.48647	-5.0896	-5.37656	-12.1834	-4.25285	-5.13407	-3.94126	-2.47805	-2.91221	-12.1834	-12.1834	-12.1834	-12.1834	-2.384	-5.21388	-5.44563	-1.84966	-3.81474	-4.65147	-5.38101	-3.64342	-12.1834	-1.28808	-5.05956	-3.27967	-3.36507	-4.06059	-4.01744	-12.1834	-5.31897	-2.21314	-3.45182	-12.1834	-3.92071	-5.74731	-12.1834	-12.1834	-12.1834	-0.368599	-5.96191	-4.91885	-5.32629	-12.1834	-12.1834	-12.1834	-5.50538	-12.1834	-12.1834	-12.1834	-12.1834	-12.1834	-12.1834	-12.1834	-1.62649	-12.1834	-12.1834	-5.53438	-12.1834	-12.1834	-12.1834	-5.9775	-12.1834	-12.1834	1.78112	-3.24281	-0.466002
ENSG00000157219	P47898	HTR5A	-10.9561	-10.9561	-2.40047	-4.64332	-10.9561	-10.9561	-10.9561	-10.9561	-10.9561	-10.9561	-10.9561	-2.07975	-3.30583	-10.9561	-10.9561	-10.9561	-10.9561	-10.9561	-10.9561	-10.9561	-10.9561	-4.01722	-10.9561	-10.9561	-10.9561	-3.088	-10.9561	-10.9561	-10.9561	-10.9561	-2.44689	-10.9561	-10.9561	-10.9561	-10.9561	-10.9561	-10.9561	-10.9561	-4.1764	-2.81721	-10.9561	-10.9561	-3.86229	-10.9561	-10.9561	-10.9561	-10.9561	-10.9561	-3.82708	-10.9561	-10.9561	-10.9561	-10.9561	-10.9561	-10.9561	-10.9561	-3.22509	-2.03552	-2.58742	-10.9561	-10.9561	-10.9561	-10.9561	-2.86358	-3.83225	-10.9561	-4.12819	-10.9561	-10.9561	-10.9561	-10.9561	-10.9561	-10.9561	-10.9561	-3.27601	-10.9561	-10.9561	-10.9561	-10.9561	-0.0154186	-10.9561	-10.9561	-10.9561	-10.9561	-10.9561	-10.9561	-10.9561	-10.9561	-10.9561	-10.9561	-10.9561	-10.9561	-10.9561	-10.9561	-1.2464	-10.9561	-10.9561	-10.9561	-10.9561	-10.9561	-10.9561	-10.9561	-10.9561	-10.9561	1.0545	-10.9561	-3.68915
ENSG00000158748	P50406	HTR6	-0.201312	-1.01306	-1.47843	0.262131	0.0676193	-10.3552	0.0327107	0.101353	-1.3966	-0.744764	-3.10305	-0.31066	-1.38735	0.622734	-0.0649816	-2.01569	-10.3552	-1.19908	-2.07216	-0.982217	-2.0426	0.0323507	-10.3552	-1.459	-2.77062	-1.90423	-0.101236	-4.37361	-10.3552	-10.3552	-0.847998	-2.49344	-0.351309	-0.956688	-10.3552	-0.912573	-10.3552	-0.207488	-2.58211	-1.63308	-1.05361	-3.65828	-2.26671	-3.54837	-1.6499	-3.41876	-3.30589	-3.68854	-2.23137	-1.81943	-2.52498	-2.19185	-10.3552	-2.16952	-10.3552	-0.810359	-3.61744	-1.43465	-10.3552	-1.82718	-1.9765	-10.3552	-10.3552	0.433256	-2.23656	-1.45148	-2.53369	-2.23241	-3.18424	-10.3552	-1.5001	-1.38351	-3.20182	-0.808515	-1.67866	-2.92747	-2.6237	-10.3552	-10.3552	1.45959	-1.56496	-3.09067	-10.3552	-1.84127	-4.06197	-10.3552	-3.6772	-0.708318	-10.3552	-2.20073	-2.91375	-1.97362	-3.81578	-1.75101	-1.38135	-1.27023	-10.3552	-10.3552	-10.3552	-10.3552	-10.3552	-10.3552	-10.3552	-2.01653	-1.34219	-2.41169	-1.50957
ENSG00000148680	P34969	HTR7	-4.54485	-3.47308	-1.45972	-1.54696	-1.58954	-3.48599	-2.73739	-3.63664	-11.0134	-2.62291	-11.0134	-1.81578	-1.78301	-2.2029	-0.945393	-2.25997	-4.39808	-2.04958	-3.31302	-1.44806	-2.70081	-4.07456	-2.4678	-11.0134	-3.42883	-2.14844	-2.13607	-4.04328	-3.12121	-1.96841	-1.76885	-4.14546	-1.74555	-11.0134	-3.50433	-11.0134	-2.92882	-11.0134	-1.92235	-11.0134	-4.02463	-3.32347	-1.92757	-1.6324	-0.98826	-3.08287	-11.0134	-3.35386	-3.88442	-2.06357	-11.0134	-4.42499	-2.34584	-3.24112	-1.62852	-4.04391	-4.27566	-2.09286	-3.22754	-11.0134	-11.0134	-4.05067	-1.90564	-1.60216	-1.57596	-11.0134	-3.1919	-11.0134	-11.0134	-11.0134	-11.0134	-11.0134	-11.0134	-4.26255	-11.0134	-3.58568	-3.28191	-11.0134	-1.90314	-2.65406	-1.48751	-3.74888	-2.57968	-11.0134	-4.72018	-11.0134	-11.0134	-11.0134	-11.0134	-3.44137	-11.0134	-2.04831	-11.0134	-3.7256	-1.041	-2.66364	-4.45303	-2.78905	-11.0134	-4.21284	-2.86854	-11.0134	-11.0134	-4.25082	0.997156	-4.64319	-1.75353
ENSG00000166033	Q92743	HTRA1	-2.40823	-10.4509	-10.4509	-2.56529	-2.34576	-2.92343	-2.17483	-2.07843	-2.22728	-1.64639	-3.1987	-1.57453	-2.80061	-2.63713	-3.95309	-2.69408	-3.83552	-1.97129	-2.16781	-3.87223	-2.72095	-0.936873	-3.4825	-3.5456	-10.4509	-10.4509	-2.30843	-2.16572	-0.563211	-1.81998	-10.4509	-1.5922	-2.18065	-3.36574	-1.36209	-3.80319	-0.784847	-1.47148	-3.67118	-2.31199	-1.14926	-0.596426	-1.77916	-3.64403	-10.4509	-0.717188	-2.407	-2.20872	-10.4509	-3.49229	-10.4509	-2.86995	0.301471	-3.26022	-10.4509	-0.491457	-1.40202	-0.30961	-10.4509	-3.91116	-0.075411	-3.48811	-0.344388	0.44446	-0.75071	-3.53812	-1.04863	-2.32806	-3.27989	-2.34395	-2.00975	-10.4509	-1.71928	-10.4509	-10.4509	-0.707916	-2.71935	-1.74307	-1.34058	-0.509465	-0.546891	-10.4509	-2.01712	-10.4509	-0.589621	-10.4509	-10.4509	-1.80217	-0.778491	-0.300182	-10.4509	-1.26377	-3.91143	-0.848518	0.39538	0.217304	-10.4509	-1.49146	-3.89141	-10.4509	0.274726	-10.4509	-2.74263	-10.4509	1.7296	-2.50734	0.266961
ENSG00000115317	O43464	HTRA2	0.959756	0.66825	0.300567	1.22521	1.63969	1.02714	1.19391	1.0886	0.726375	1.17125	0.991235	1.59368	0.900651	1.21293	0.617417	0.968155	1.29246	0.201987	1.13385	1.071	1.32574	1.67548	1.58976	1.36748	1.7125	1.66476	1.40774	0.292341	1.86482	1.8716	1.66869	1.22555	1.01409	1.73714	2.45594	1.20484	2.317	2.02446	0.859045	1.90962	0.726027	1.56385	1.30117	0.971307	1.68057	1.58733	1.64097	1.67767	1.83905	1.54952	1.2982	0.575804	1.46694	0.621278	2.23801	1.8639	1.7029	1.23867	1.55525	1.35352	1.92482	1.69956	0.986181	0.890249	1.6533	1.85557	2.03299	1.41358	1.63518	2.29253	1.78261	1.10438	2.04913	1.48587	1.42149	1.65715	1.02075	1.5597	1.2432	1.57289	1.22738	1.34757	1.25022	0.950442	0.846452	2.31288	0.997381	1.47447	1.62549	1.49511	-0.270296	1.35604	0.32706	0.911667	1.38826	0.615978	0.84112	1.075	1.32004	0.00598882	0.888365	0.404454	1.8578	1.41199	1.75864	-0.206399	1.2125
ENSG00000170801	P83110	HTRA3	-3.63801	-2.2408	-3.53897	-3.21285	-2.4101	-4.56318	-2.40851	-4.71298	-4.45018	-11.0984	-3.84625	-3.21902	-11.0984	-11.0984	-3.02636	-2.02371	-4.48307	-11.0984	-11.0984	-11.0984	-3.3685	-11.0984	-11.0984	-4.19315	-11.0984	-11.0984	-11.0984	-11.0984	-3.2062	-11.0984	-11.0984	-11.0984	-4.40385	-3.01862	-2.59328	-11.0984	-11.0984	-11.0984	-2.32862	-1.9621	-3.11531	-11.0984	-2.01256	-2.71523	-11.0984	-3.16787	-11.0984	-4.43174	-3.96941	-2.56263	-0.688512	-11.0984	-1.4326	-11.0984	-2.2974	-4.1289	-1.56493	-1.76356	-1.31745	-0.988033	-1.30738	-3.14146	-4.97244	-3.00591	-1.66095	-2.60872	-0.112647	-0.979498	-1.61355	-1.41003	2.52188	-11.0984	-11.0984	-3.35426	-4.41133	-3.08851	0.484741	-11.0984	-2.25065	0.57892	-4.87693	-2.25518	-11.0984	-2.9982	-2.49804	-0.885334	-0.111921	-2.12852	-0.289506	-1.36235	-3.65695	0.233596	-1.11373	-1.81754	0.60997	-0.636564	-1.22992	-2.87405	-1.74478	-2.72153	-0.542646	-2.90725	2.44851	-0.44138	1.3715	-0.422921	-0.0328524
ENSG00000169495	P83105	HTRA4	-1.39385	-2.31103	-0.710339	-0.231139	-1.74543	-1.10456	-0.93799	-0.742001	-1.47514	-1.04539	-1.1887	-1.2361	-0.329956	-0.817251	-1.62687	-1.35904	-0.83134	-2.27509	-0.0387902	-1.54531	-0.249973	-0.0461875	-0.667938	-1.21622	-0.270469	-1.24745	-1.29387	-2.88249	0.260605	-0.390101	-1.92456	-0.991158	-1.16588	-0.357956	-0.930604	-0.339789	-1.35181	-10.4337	-1.08009	-3.28976	-10.4337	-0.427464	-0.54168	-3.62691	-1.4072	-0.33788	-1.39262	-2.77419	-0.506252	-2.48099	-0.438529	-0.688781	-1.44494	-0.551051	-10.4337	-3.46423	-1.12233	0.221694	-1.32987	-2.31946	-2.63784	-0.895705	-0.867248	-2.34124	0.767782	-1.53002	0.189653	-0.729436	0.535249	-0.745367	-0.580192	-0.463487	-1.70217	-0.887054	-1.7572	-1.42665	-1.38439	-0.727685	-1.10145	0.244028	-1.42157	-2.1739	-2	-0.600249	-1.83337	-1.54077	-1.18256	-3.77431	-1.49716	-1.54433	-10.4337	-0.0554081	-1.32234	-1.82955	-0.72407	-1.34877	-1.88486	-1.47435	-1.56466	-3.63317	-0.707308	-2.24258	1.07542	-10.4337	-1.42073	-1.07886	0.146657
ENSG00000197386	P42858	HTT	2.66515	2.09679	2.68081	2.64238	2.75505	2.66092	2.96125	1.78406	2.47056	2.79347	2.50632	2.26003	2.78786	3.13535	2.63002	2.38309	2.31337	1.85935	2.67595	2.52829	2.68	2.99483	2.70449	2.64774	2.97557	2.94977	2.74858	1.61625	3.10241	2.34085	3.12822	2.66838	2.9313	3.26899	2.70744	2.42167	3.04212	3.28757	2.00421	3.35168	2.45283	3.16531	2.61308	2.46129	2.75483	2.70188	3.16034	0.682962	3.2739	2.50067	0.634564	2.20386	2.64067	2.02398	2.10884	2.97708	2.30912	2.86517	1.96033	1.77486	2.4568	2.89606	2.13567	2.20918	2.98859	2.3817	2.69866	2.87675	2.26505	2.04393	2.62248	2.49336	2.3002	2.62303	2.65552	2.20333	2.50421	2.2235	2.63934	1.78534	2.21544	2.84775	2.43467	2.14547	2.04296	1.93548	1.29188	2.73298	2.39608	2.27492	0.607372	2.6648	1.56939	1.35737	2.22281	2.10829	1.78928	2.08484	2.12128	1.04482	2.60221	1.01871	3.11439	2.71605	2.61305	0.800161	2.51151
ENSG00000142149	P57058	HUNK	-5.95029	-3.56126	-12.4189	-3.31439	-4.31377	-5.88363	-2.92311	-3.24094	-4.19529	-3.29311	-5.1667	-3.95655	-5.76145	-3.60835	-5.92109	-5.65543	-5.80352	-12.4189	-5.71155	-3.8516	-4.10626	-12.4189	-3.87324	-12.4189	-12.4189	-5.54463	-4.85885	-4.86761	-5.52059	-2.56767	-5.48674	-12.4189	-12.4189	-4.33907	-12.4189	-12.4189	-12.4189	-5.43093	-4.063	-2.4763	-12.4189	-4.72891	-3.01162	-12.4189	-5.70323	-4.48832	-3.79186	-12.4189	-3.71179	-3.14767	-4.58863	-3.84172	-12.4189	-4.23317	-12.4189	-2.87401	-5.6811	-0.915824	-4.05021	-4.88694	-12.4189	-3.14347	-5.30326	-1.52354	-4.30021	-1.93218	-5.59098	-1.97828	-1.44987	-3.89823	-12.4189	-2.44861	-4.27055	-4.67471	-2.74408	-4.99113	-12.4189	-5.28916	-4.88834	0.459854	-2.30864	-3.57563	-2.98721	-4.90098	-12.4189	-2.71984	-3.43024	-5.75943	-3.26031	-12.4189	-12.4189	-12.4189	-3.56997	-4.54916	-0.71048	-5.64523	-5.85847	-12.4189	-12.4189	-12.4189	-5.84879	-12.4189	-5.70375	-4.66293	1.76137	-12.4189	-1.99036
ENSG00000136273	O60921	HUS1	1.46606	1.42543	1.75202	2.18727	2.16255	1.96083	1.84225	0.939081	1.18203	1.84786	1.90101	1.02921	1.51775	2.02202	1.80749	1.74726	1.25897	0.701932	1.58628	1.74906	1.73694	2.31807	2.01952	2.42979	1.82037	2.63238	2.39931	1.18776	2.28986	1.86109	2.10583	1.76629	2.1094	2.34573	3.05495	1.24856	2.21998	2.83274	1.78032	2.04446	1.7962	2.022	2.12978	1.77417	1.74847	1.93844	2.52808	0.8084	2.22866	2.51775	-0.604589	1.50183	1.30107	1.22742	2.09656	2.36168	1.84965	1.78615	0.598335	0.823065	2.25506	1.65132	1.11908	1.05052	2.1921	1.81145	2.11391	1.59542	2.49993	1.35443	1.59283	1.74917	1.64486	1.66586	1.65331	1.71815	1.63546	1.62102	1.39742	1.01342	0.817451	2.34953	0.907472	1.01172	0.48969	0.670455	0.404911	1.93021	0.72708	1.34484	-0.137569	1.35759	0.618471	0.577565	1.24239	1.0593	0.325633	0.933503	0.973057	-1.05564	1.35457	-1.33483	1.97262	1.36458	1.38852	0.209274	1.11391
ENSG00000188996	Q8NHY5	HUS1B	0.957758	-0.544811	0.850977	0.700739	0.284142	0.57803	0.985499	-0.224501	0.692111	0.208025	0.16408	0.472374	0.563998	1.40569	0.540197	0.670945	0.78433	-0.246295	-0.705495	-0.513985	0.492122	1.11058	-0.121375	1.49151	-1.81783	1.04546	0.610759	-1.43805	1.18508	-0.357408	1.68843	1.15453	0.864279	1.48015	1.49181	-0.444383	1.92534	0.160974	1.61269	1.19169	0.898039	0.08989	1.00376	0.7147	0.885543	-9.40242	0.958994	-2.73575	0.717534	0.545966	-1.57219	0.631747	1.78579	0.102222	-1.59817	0.142429	0.493202	-1.06533	0.186135	-1.28813	1.19527	0.357736	0.61103	0.855892	-9.40242	1.89119	1.50093	-2.27445	0.345142	-9.40242	0.258712	-0.430723	0.0647635	-1.07555	0.856736	-0.173328	-0.67431	-0.694632	-0.0701213	1.9531	0.260815	1.43846	-0.554682	0.109545	-2.11841	-0.923472	-0.413795	1.76686	0.854322	-0.834168	0.839265	0.783428	-1.87077	-1.11922	-0.0142408	-2.62879	-0.853538	-0.443019	-0.854488	-2.60184	0.154306	-0.0440768	0.622208	0.670098	0.609205	-2.04094	-0.142532
ENSG00000086758	Q7Z6Z7	HUWE1	3.90047	3.61438	3.7565	3.88383	3.92659	3.89065	4.02123	3.32384	3.67609	4.11276	3.81722	3.62193	3.91012	4.45879	3.77365	3.65735	3.40788	3.0195	3.81278	3.63861	3.85809	4.15601	3.56737	3.8603	3.96436	4.0232	3.89751	2.8322	4.31362	3.66597	3.91491	3.88708	4.09981	4.50194	3.52874	3.60752	4.32953	4.50788	3.34104	4.45092	3.5694	4.43162	3.61246	3.48517	3.83775	3.9591	4.0229	1.60923	4.24446	3.45938	2.44104	3.57707	3.13063	3.36789	3.39644	4.01774	3.21675	4.05349	3.26185	2.93582	3.19808	3.9069	3.06921	3.41164	4.03458	3.30484	3.76257	3.93411	3.27655	3.38261	3.56061	3.61839	3.31885	3.64894	3.74912	3.20815	3.55031	3.43575	3.56502	3.08315	3.17121	3.66834	3.20396	3.29997	3.65663	3.07445	3.40413	3.79012	3.35839	3.73204	1.8509	3.74831	2.90343	2.81479	3.63628	3.09762	3.69188	3.45221	3.55678	2.75882	3.65175	3.42885	4.0104	3.53224	3.19651	2.07113	3.34693
ENSG00000122986	Q96D96	HVCN1	3.32156	2.99037	2.96043	3.97858	3.79277	3.45488	3.26338	3.13531	3.47166	3.37184	3.92381	2.78358	3.37646	3.87963	3.48952	3.22845	3.35097	2.65894	3.67748	3.33069	3.07345	4.36394	3.79467	3.84325	3.8897	3.50712	3.81846	2.52283	3.75028	4.28853	4.01496	3.92337	3.54472	3.91232	4.21733	3.254	3.96923	3.58492	3.77899	3.14156	3.73342	3.39337	3.50603	3.25168	3.74688	2.99699	3.70169	2.38016	3.36893	3.01025	3.02553	3.68132	2.88208	3.24857	4.00761	3.77445	3.30116	4.03139	2.15918	2.76642	3.5951	3.30147	3.44055	3.39222	3.46378	2.63986	3.37933	3.67538	2.30372	2.56179	3.86449	2.85882	2.87094	2.49911	2.6133	2.73964	2.97499	3.68356	3.25612	2.5317	2.55982	3.20523	2.57235	2.64415	1.62519	1.76976	0.662521	2.85497	2.37528	2.24567	0.9387	2.48528	2.27432	1.97159	2.32633	2.97026	2.27279	2.17948	2.47445	-1.21276	2.60905	0.744293	3.7555	3.07711	2.71488	1.6424	2.92684
ENSG00000114378	Q12794	HYAL1	-3.55348	-3.47354	-2.87203	-1.54742	-11.0139	-11.0139	-0.741349	-3.05504	-2.37647	-3.20618	-2.76646	-1.81624	-4.35647	-1.03522	-3.52411	-3.2571	-2.82342	-4.84016	-3.31348	-1.86292	-1.48148	-3.08092	-2.46826	-1.31162	-11.0139	-1.56496	-1.45961	-3.04951	-0.956475	-1.64749	-0.392261	-2.56922	-3.3263	-3.92876	-3.50479	-11.0139	-2.92928	-4.02595	-1.92281	-1.55615	-11.0139	-2.0062	-1.12181	-3.2135	-11.0139	-2.08629	-1.16657	-4.34721	-1.89263	-1.25793	-1.18841	-0.117836	-2.76015	-4.8134	-1.62898	-4.04437	-2.28629	-2.67679	-1.91	-4.47418	-11.0139	-11.0139	-1.20667	-11.0139	-1.89783	-3.10714	-2.19555	-2.30784	-0.392612	-1.3255	-2.15877	-11.0139	-2.2823	-3.26973	-1.01752	-11.0139	-4.2756	-3.88417	-11.0139	1.34136	-2.48602	-3.74934	-0.997958	-3.496	-1.56716	-1.79958	-2.02526	-2.36519	-11.0139	-2.8594	-11.0139	-3.04589	-2.48613	-3.14418	-1.04146	-4.24025	-2.87875	-1.79193	-2.46595	-3.63266	-4.44381	-4.80798	-11.0139	-1.94002	1.58154	-1.3375	-2.16825
ENSG00000068001	Q12891	HYAL2	-0.191447	-0.695801	-0.539171	-0.863392	-0.202747	-1.12355	-0.340504	-1.48122	-0.457205	-0.289814	-1.13742	-0.507212	-1.58466	-0.350844	-0.483722	-0.478381	-0.779776	-1.48924	-0.272089	-2.17808	-0.57933	-1.03808	0.213489	0.0974329	-0.273	-0.880949	-1.09081	-1.50367	0.289639	0.445751	0.0135202	1.00515	0.174309	-0.0837968	-0.00504733	-0.0104963	-0.301285	-0.403992	-0.976286	0.168059	-0.87237	-0.408056	-0.297368	0.101245	0.00922834	-0.102376	0.242606	-0.810368	-0.344346	0.822385	-1.02578	-3.97016	-0.426966	-1.66838	-0.293279	0.40724	0.173532	0.174285	-0.12737	-2.02501	-0.301652	-1.13945	-0.63781	-0.0710455	0.263216	0.635349	1.26425	-0.0406466	-0.302101	-0.226455	-1.11308	0.844276	0.49937	-0.353623	-0.0702012	0.0781636	-0.65569	0.890482	0.257432	-0.610415	-0.490397	1.13054	0.200836	-0.285615	-0.321555	-1.338	-0.979384	-0.657301	-0.157474	-2.98283	-2.3082	0.286004	-1.70375	-1.57065	-0.579371	-0.146301	-1.09813	-0.523496	-1.19854	-4.16986	-0.188364	-2.19273	0.576825	0.953309	0.918836	-1.38978	0.230429
ENSG00000186792	O43820	HYAL3	0.457016	-0.39486	-0.134879	0.299408	-0.701713	0.655559	0.942542	-1.43233	-0.582958	-0.263812	0.177273	0.0709682	0.162623	-0.257759	-0.583015	-0.177529	-0.616151	-1.42443	-0.37151	-0.501364	-0.663469	-0.000716995	0.817058	1.50528	1.35912	-0.52484	0.808545	-1.10545	0.498612	-0.174857	1.53236	-0.531168	-1.12041	0.0091748	-0.300834	0.415662	0.0139926	-1.82298	0.548874	0.653045	0.175027	-0.244618	-2.29977	1.36023	-0.877096	-0.654603	-0.348516	-0.149717	0.190756	0.144586	-0.241197	0.186029	0.920181	-0.398775	1.49734	0.155607	-0.0779948	0.115261	-1.2844	0.5289	0.489354	-0.114046	0.361581	-0.492198	0.311007	-1.16322	-0.401798	-2.26547	-3.21731	-0.285297	2.48628	0.97341	-1.24251	-1.06365	-0.543765	-0.966839	0.144757	0.539191	0.778912	-1.03111	0.621802	-0.131967	0.778883	-1.06867	0.587605	-0.175196	0.183417	0.345124	0.353556	0.264529	0.215714	0.513294	-0.162799	0.350557	0.80572	0.0735744	0.742355	0.639305	0.680031	-0.599066	1.29625	0.0469126	2.01375	-1.05183	0.944438	-0.0344903	0.455005
ENSG00000106302	Q2M3T9	HYAL4	-4.35135	-10.8199	-10.8199	-3.51627	-10.8199	-10.8199	-10.8199	-4.43449	-10.8199	-10.8199	-10.8199	-3.93441	-10.8199	-10.8199	-10.8199	-4.05648	-10.8199	-10.8199	-10.8199	-3.24885	-4.08323	-10.8199	-10.8199	-10.8199	-10.8199	-10.8199	-3.2599	-10.8199	-10.8199	-10.8199	-10.8199	-10.8199	-4.12536	-10.8199	-10.8199	-10.8199	-10.8199	-10.8199	-4.04024	-10.8199	-10.8199	-10.8199	-2.73142	-10.8199	-10.8199	-2.88937	-10.8199	-10.8199	-10.8199	-3.86135	-10.8199	-10.8199	-10.8199	-10.8199	-10.8199	-10.8199	-10.8199	-0.900847	-1.71604	-10.8199	-3.02401	-10.8199	-10.8199	-1.73006	-10.8199	-10.8199	-10.8199	-10.8199	-10.8199	-10.8199	-10.8199	-10.8199	-10.8199	-10.8199	-10.8199	-10.8199	-10.8199	-10.8199	-10.8199	-2.46055	-10.8199	-10.8199	-10.8199	-10.8199	-4.52668	-3.91787	-10.8199	-2.58507	-10.8199	-10.8199	-10.8199	-4.42541	-10.8199	-10.8199	-2.42959	-10.8199	-10.8199	-10.8199	-10.8199	-10.8199	-10.8199	-10.8199	-3.11169	-10.8199	-1.8069	-10.8199	-1.97428
ENSG00000157423	Q4G0P3	HYDIN	-3.37511	-2.92302	-6.35628	-3.03551	-4.22916	-5.39221	-4.9046	-4.37579	-4.95711	-6.10803	-5.6683	-2.18406	-4.46326	-3.52239	-5.10885	-6.15894	-5.31147	-4.30086	-5.2188	-5.02729	-4.02118	-2.1809	-3.49844	-3.0218	-2.75308	-2.96565	-3.04068	-4.04871	-4.44261	-3.06531	-1.95071	-3.737	-6.22815	-4.8386	-13.9157	-13.9157	-4.83379	-4.93634	-4.14758	-1.61177	-4.93548	-3.64664	-1.62279	-2.95119	-3.62776	-4.40416	-1.87699	-3.35548	-1.54887	-3.06113	-4.76738	-3.25401	-3.25081	-5.73004	-4.11633	-2.09939	-2.9429	-0.173612	-2.88778	-4.06812	-4.53919	-2.10621	-3.28609	-0.470836	-1.37577	-2.55503	-3.29233	-1.12548	-1.66705	-5.07395	-3.06295	-1.58907	-1.91418	-3.85504	-3.43435	-4.49429	-4.86637	-2.62585	-4.80545	1.75215	-2.95809	-2.66001	-3.36972	-5.81551	-13.9157	-3.43981	-3.0032	-7.25629	-4.24336	-6.34368	-13.9157	-6.52982	-4.0684	-6.04603	-0.485177	-13.9157	-6.363	-13.9157	-13.9157	-6.12163	-6.35326	-13.9157	-13.9157	-4.57928	2.10575	-2.86192	-0.570591
ENSG00000178922	Q5T013	HYI	-1.04521	0.104655	0.190933	0.281531	0.671694	-0.3004	0.566408	-0.644299	0.720183	0.44029	-0.255423	0.140471	0.215079	0.940941	0.053833	0.0173766	-1.41095	-1.66485	-0.956054	0.550386	-0.097018	1.01336	0.994205	0.0729587	0.756556	0.289495	0.486835	-0.953952	0.589246	-0.19282	0.907072	-0.0577001	-0.679697	1.06122	-0.73353	-0.727015	0.843709	0.243688	1.19379	1.17111	0.0640684	0.720444	0.16982	0.295498	-0.417621	0.104392	0.305525	-0.582413	0.821698	0.585916	-0.995503	0.212507	0.843504	-1.05363	-0.699971	-0.691805	-0.288461	0.682068	-0.340197	-0.208475	0.361367	-1.54558	-0.54472	-0.732438	0.877877	0.0804965	1.27989	0.467148	0.732745	0.696224	0.423934	-0.391674	0.322881	-0.275244	1.02236	-0.493627	-0.924829	0.299047	0.911609	0.704407	0.551521	1.38866	0.346187	-0.987474	-1.08512	-0.122812	-1.15534	-0.852514	-1.01126	-0.168167	-1.38575	0.311812	-1.70957	-0.955905	0.735457	-0.889182	-2.27209	0.206609	-0.468441	-2.03013	-1.09453	-1.46263	1.40421	0.452422	1.64894	-0.881857	0.829327
ENSG00000188266	A2RU49	HYKK	-2.42528	-1.53849	-2.5182	-2.41307	-1.60859	-2.35798	-2.8684	-3.18604	-3.24212	-1.49225	-3.63211	-4.00013	-3.23288	-0.901587	-3.07266	-2.54224	-3.68907	-3.1376	-3.1826	-2.50654	-2.34712	-1.62937	-1.59964	-0.0790613	-4.29494	-2.43061	-2.15555	-4.32827	-3.40438	-2.02833	-3.95332	-3.02087	-0.291604	-0.804407	-1.67671	-1.54477	-0.477793	-1.57993	-2.52587	-0.937695	-3.31337	-3.60694	-1.21049	-3.08239	-2.17595	-3.94898	-1.51812	-4.21997	-2.17418	-1.93114	-4.0493	-5.2911	-4.2084	-5.67905	-0.273934	-2.59733	-1.56925	-2.54467	-3.09692	-11.8795	-3.08687	-2.34149	-4.76393	-2.20559	-1.59499	-3.38983	-2.25522	-3.17349	-2.71609	-2.55322	-2.02597	-11.8795	-4.72614	-2.81749	-5.19244	-5.44344	-3.56532	-11.8795	-2.35487	-0.202195	-5.65804	-2.62204	-2.71049	-4.36165	-3.01674	-3.98352	-1.89233	-2.90963	-3.52644	-2.14346	-11.8795	-5.48502	-5.3401	-4.59171	-1.49243	-3.11582	-11.8795	-4.23771	-11.8795	-11.8795	-4.31707	-11.8795	-5.16442	-3.12693	0.131047	-5.5093	-1.62082
ENSG00000198331	Q96M11	HYLS1	-0.328248	-1.24705	-0.491587	-0.0121946	-0.850116	-0.26089	-0.0941727	-1.25953	-1.99267	-0.978673	0.539819	-0.754863	-1.49882	-0.335701	-0.661051	-1.87657	-1.17915	-1.98744	-0.00917208	-0.686206	-0.904884	-1.02275	0.328027	0.401878	-3.36669	-0.503395	-0.150191	-1.53116	-0.256926	-0.907632	0.776767	0.152856	-0.182422	1.07772	0.594751	-0.410213	0.828846	-0.273434	0.20816	-0.494577	-0.802694	-1.09684	0.939649	0.749938	-0.000774964	-0.118973	0.0877966	-1.71152	0.489827	0.24419	-2.5382	0.529476	-1.28547	-3.17897	-0.34522	0.592122	-0.525607	-0.447741	-1.36272	-0.33878	0.231061	-0.53965	-0.0904515	-1.0552	-0.136584	-0.590035	-1.54905	0.690354	-0.0891426	-0.185817	-0.776107	-0.521979	-0.347703	-0.306078	-0.277379	-1.52984	-1.63934	-0.24608	-1.42661	0.989017	-0.163475	-0.694968	-0.198947	-2.1162	-2.6719	-1.05982	-1.70009	0.942119	-2.0147	-1.79933	-3.50982	-0.87225	-0.96659	-1.34893	-0.105038	-0.604819	-2.08124	-1.31489	-1.59764	-5.13781	-0.694849	-1.76259	-0.161685	-1.20035	0.381436	-2.27314	-0.692566
ENSG00000149428	Q9Y4L1	HYOU1	2.53403	1.56198	2.02922	2.03388	2.38183	2.40387	2.48967	1.19722	1.91578	2.39163	2.27205	1.80121	2.19056	2.28473	2.2534	1.93149	1.75771	1.63757	2.32549	1.88236	2.36682	2.45578	1.99507	2.54847	2.4365	2.94371	2.1844	1.33467	2.20501	2.47999	2.7183	3.30327	2.52996	2.97828	2.6253	2.20538	3.39448	3.00588	2.14252	3.80908	2.14265	3.17658	2.81162	2.71222	2.65815	2.84775	2.29016	0.699599	3.00784	2.21388	0.29494	2.15164	2.54831	1.7651	1.96305	3.18273	2.91354	2.5457	1.98457	1.79863	1.74574	2.45444	1.94952	1.46328	3.21234	2.84761	3.36261	2.81275	2.53694	3.15749	2.33594	2.09299	2.75754	2.74433	2.62932	2.62848	2.39151	2.83679	2.07022	1.74496	2.09613	3.2254	2.53412	1.45695	1.15415	2.38681	1.65719	2.42737	2.30499	2.00218	0.188946	2.04979	0.422966	1.02345	1.63017	1.97349	1.42443	3.46873	1.72548	0.149729	2.28326	0.696043	2.80868	2.39878	2.53263	0.912668	1.96944
ENSG00000134330	Q2TAA2	IAH1	0.897961	0.603345	0.114504	1.02342	1.00346	0.982628	1.26488	-0.00643405	0.681824	1.24697	0.805267	0.403502	0.980555	1.47788	0.552505	0.653757	0.504234	-0.383072	0.934097	1.32064	0.816213	1.30151	1.58204	0.941179	1.60191	1.29012	0.832545	0.116921	1.12675	1.17906	1.53009	1.03479	1.47915	1.9395	2.14163	0.932752	1.79377	1.71959	1.24657	1.78935	0.0482786	1.38298	1.6457	0.909017	1.21548	1.40469	2.24855	-0.232235	1.95747	1.06203	0.894611	0.910876	1.03853	-0.020444	1.29473	1.7151	1.1872	0.447817	0.276429	-0.0474192	1.81424	0.0664181	0.848328	0.367482	1.2716	0.829437	1.47076	1.2327	1.40152	0.445491	1.28023	0.922192	1.21391	1.03694	0.893496	0.793859	1.15296	1.12081	0.400873	0.885131	0.203616	1.8015	1.0446	0.625155	-0.0997562	-0.0391497	-1.56408	1.48394	0.741355	0.864002	-0.247961	0.63785	-0.119831	0.104323	0.778702	1.11649	-0.254716	0.682616	0.138505	-1.05366	0.929318	-0.835697	1.62995	1.2462	1.47321	-0.184046	0.415807
ENSG00000121351	P10997	IAPP	-10.4825	-10.4825	-10.4825	-10.4825	-10.4825	-10.4825	-10.4825	-2.11006	-10.4825	-10.4825	-10.4825	-10.4825	-10.4825	-10.4825	-10.4825	-10.4825	-10.4825	-10.4825	-10.4825	-10.4825	-10.4825	-10.4825	-10.4825	-10.4825	-10.4825	-10.4825	-10.4825	-2.93124	-10.4825	-10.4825	-10.4825	-10.4825	-10.4825	-10.4825	-10.4825	-10.4825	-10.4825	-10.4825	-10.4825	-10.4825	-10.4825	-10.4825	-10.4825	-10.4825	-10.4825	-2.55195	-10.4825	-10.4825	-10.4825	-10.4825	-10.4825	-10.4825	-10.4825	-10.4825	-10.4825	-10.4825	-10.4825	-3.14095	-10.4825	-10.4825	-10.4825	-10.4825	-10.4825	-10.4825	-10.4825	-10.4825	-10.4825	-10.4825	-10.4825	-10.4825	-10.4825	-10.4825	-10.4825	-10.4825	-10.4825	-10.4825	-10.4825	-10.4825	-10.4825	-0.126429	-10.4825	-10.4825	-10.4825	-10.4825	-10.4825	-10.4825	-10.4825	-10.4825	-10.4825	-10.4825	-10.4825	-10.4825	-10.4825	-10.4825	-2.09217	-10.4825	-10.4825	-10.4825	-10.4825	-10.4825	-10.4825	-10.4825	-10.4825	-10.4825	-0.470871	-10.4825	-10.4825
ENSG00000196305	P41252	IARS1	2.18642	1.52608	1.58276	2.27844	2.09333	2.12312	1.96334	1.03256	1.7192	2.23329	1.91897	1.79873	1.87243	2.58626	1.842	1.89654	1.27689	1.05909	1.77886	2.0639	2.16909	2.3308	2.59715	2.36663	2.57052	2.51431	1.91262	0.759524	2.31115	1.94771	2.79507	2.26643	2.18766	2.93892	2.63039	1.84638	2.96435	3.16498	2.2535	2.95073	1.89288	2.20986	2.49406	1.82486	2.50266	2.13778	2.89244	-0.0472202	2.70339	1.88231	0.817457	2.01936	2.01692	1.08622	1.88319	2.72585	2.35847	2.04396	1.22538	0.983991	2.11238	1.9821	1.3102	1.50522	3.06842	2.25359	2.42485	2.44812	1.80131	1.82451	2.25575	2.29933	1.61672	2.25114	1.92637	1.56579	1.63015	2.33252	1.51622	1.00749	1.12755	2.41852	1.43569	1.34305	0.890732	0.805514	0.784548	2.53528	0.989122	1.32127	0.3883	1.45376	1.16426	1.16372	1.70145	1.43672	0.782533	1.78953	1.25546	-0.512321	0.986942	-0.544305	2.89392	1.49484	1.7558	-0.0188915	0.88582
ENSG00000067704	Q9NSE4	IARS2	2.47838	2.07336	2.33622	2.45444	2.3187	2.47828	2.67076	1.776	2.18606	2.8919	2.51809	1.82333	2.07604	2.80012	2.28553	2.06658	2.02106	1.41518	2.11394	2.32828	2.25229	2.61055	2.94114	2.70654	2.75193	2.73147	2.55359	1.13362	2.34376	2.39862	2.7144	2.95407	2.72314	3.03311	3.00092	2.48431	2.88305	2.98611	2.74233	3.38816	2.09156	2.50586	2.52853	2.50842	2.91343	2.4065	2.86128	0.719461	2.99739	2.71172	1.12693	2.52338	2.42884	1.95542	2.62068	2.58821	2.35445	2.17441	0.96919	1.81339	2.31859	2.35902	1.93757	1.92902	3.156	2.3086	3.02671	2.95936	1.98387	1.88615	2.67489	2.2987	2.49956	2.30109	2.40787	2.29811	2.49936	2.17011	1.93062	2.32227	1.73127	2.71274	1.79468	1.83991	1.30926	1.65481	0.939455	2.76695	1.80635	2.10524	0.736261	2.32729	1.32775	1.40823	1.81904	2.11676	1.67467	2.04248	1.77732	0.532753	2.65334	0.0835293	2.94161	2.33547	2.22908	1.01529	1.78677
ENSG00000181873	Q5T440	IBA57	0.376232	0.0607222	0.0799265	0.445035	0.134952	0.139656	0.176066	-0.57023	0.421756	0.926867	-0.119526	-0.0916065	0.508181	0.479794	-0.238007	-0.214745	-0.0317475	-0.396178	0.12341	-0.0477738	0.2887	0.633474	0.611997	0.727912	0.0667353	1.0489	0.0613957	-1.55131	0.766186	-0.251181	0.770267	0.402521	0.63315	1.0825	0.651675	0.0219619	0.785684	0.732407	0.386525	0.458317	0.34504	0.470921	0.270282	0.161568	0.536604	-0.794985	0.547375	-2.15973	1.05699	-0.187847	-2.43551	-0.591708	-0.846108	-0.430439	-0.221513	0.346668	0.308157	1.31317	-0.548023	-0.803175	0.157077	0.297422	-0.683735	0.0953507	0.416002	0.370726	-0.123256	0.125756	-0.310865	-1.03291	-0.25302	0.155924	-0.0529787	0.493315	0.345523	-0.467461	-0.568693	-0.0457979	-0.524541	0.764396	-0.160164	0.442199	-1.48246	-0.327079	0.309806	-1.1857	1.47533	0.012786	-1.97815	0.148442	-1.03847	-0.459787	1.3275	-1.35341	2.74823	0.886015	1.46898	-0.530509	-0.368275	0.0790294	0.642323	-0.175966	0.749648	0.333222	0.290423	0.999134	0.265653
ENSG00000029559	P21815	IBSP	-9.99534	0.123492	-9.99534	-3.68258	-0.892861	-9.99534	-1.30544	-9.99534	-9.99534	-9.99534	-9.99534	-9.99534	-9.99534	-9.99534	-9.99534	-9.99534	-9.99534	-9.99534	-9.99534	-9.99534	-9.99534	-9.99534	-9.99534	-3.09008	-9.99534	-9.99534	-1.85291	-1.71019	-9.99534	-9.99534	-9.99534	-9.99534	-9.99534	-9.99534	-9.99534	-9.99534	-9.99534	-9.99534	-9.99534	-9.99534	-3.00655	-1.72275	-1.32364	-9.99534	-9.99534	-9.99534	-9.99534	-3.32866	-9.99534	-9.99534	-9.99534	-1.83197	-3.31715	-9.99534	-9.99534	-9.99534	-9.99534	-0.660483	-9.99534	-9.99534	-9.99534	-3.03259	-9.99534	-1.31963	-1.29345	-9.99534	-9.99534	-1.87253	-2.82437	-9.99534	-9.99534	-3.01505	-9.99534	-9.99534	-9.99534	-9.99534	-9.99534	-9.99534	-9.99534	0.682438	-1.46747	-9.99534	-9.99534	-9.99534	-9.99534	-3.09329	-9.99534	-9.99534	-9.99534	-9.99534	-9.99534	-9.99534	-9.99534	-9.99534	-1.02148	-9.99534	-9.99534	-9.99534	-9.99534	-9.99534	-9.99534	-9.99534	-9.99534	-9.99534	2.47458	-2.63385	-0.735448
ENSG00000005700	Q9P2D0	IBTK	1.48439	1.37213	1.2203	1.43975	1.74802	1.64292	1.71859	0.549213	1.14244	1.56726	1.87022	1.26455	1.38051	1.98833	1.48221	1.24743	0.954713	0.861949	1.26818	1.2014	1.65799	1.55462	1.9811	1.90163	1.79992	1.84624	1.48725	0.374212	2.03136	1.10553	2.11537	1.72172	2.19479	2.27654	2.56433	1.11915	2.32934	2.41585	1.71805	2.58485	1.2674	1.84978	2.21384	1.57865	1.88288	2.01066	2.18361	-0.166346	2.38214	1.62548	-0.579739	1.32041	1.64839	0.318829	1.30642	2.16004	1.76418	1.14506	0.218823	0.78769	2.05289	1.52586	0.602557	0.80535	2.60503	1.46463	2.20025	2.39439	1.38381	0.920199	1.69153	0.903764	1.45921	1.80061	1.3006	1.37092	1.21064	1.36948	0.950242	0.185658	1.08573	1.51865	1.40853	1.14793	0.538329	0.421036	0.0552829	2.37285	0.142846	1.0618	0.736249	1.57937	0.524403	0.775933	0.479712	1.32431	0.821896	1.83667	0.971608	-2.17918	1.77079	-0.497528	2.0679	1.50581	1.21932	-0.231588	0.673126
ENSG00000003147	Q05084	ICA1	-1.88116	-1.80087	-2.2956	-0.454931	-1.2341	-2.13537	-0.882237	-2.96344	-1.85161	-0.533108	-1.82771	-1.08228	-1.20549	-1.26359	-1.47353	-1.73541	-1.05545	-1.80133	-1.15513	-2.50596	-0.932971	-0.559292	-0.52956	-0.441218	-1.07892	-2.47063	-1.64375	-1.78991	-1.18482	0.0296465	0.0186671	-3.21226	-1.39023	-0.88121	-0.155276	-3.43392	-1.25466	-1.67897	-1.56718	-1.20023	-3.67383	-1.06615	-0.872476	-0.470097	-0.254107	-0.0879722	0.288719	-1.54379	-1.2153	0.377806	-2.24596	-2.49608	-0.599899	-2.01496	-0.051331	-0.791308	-1.12441	-1.00148	-1.17615	-1.13183	-1.28148	-0.897601	-1.38067	-0.868462	-1.08309	-1.43308	-0.519227	0.461017	-0.40795	-0.0522952	2.36508	-1.5169	-0.513072	-0.918673	-2.17454	-0.429638	-0.0737707	-0.536906	-0.811509	-0.131546	-2.64475	-1.07892	-0.904595	-0.288411	-1.92108	-2.18	0.499098	-1.01094	0.574689	0.66269	-3.21962	-0.372203	-3.12918	-2.79031	-0.363436	-0.436502	-0.467426	-1.43618	-0.468379	-1.40873	-0.194714	-1.01038	1.68838	-0.322155	1.60137	-0.911085	-0.228944
ENSG00000163596	Q8NDH6	ICA1L	-2.07153	-2.7791	-1.82769	-1.8923	-1.97142	-1.66731	-2.08524	-3.08077	-3.13692	-2.96966	-1.35939	-3.09015	-2.95794	-1.5052	-2.48229	-2.21411	-2.84855	-3.15765	-1.99079	-2.1207	-2.24108	-2.14412	-3.81282	-2.29337	-0.337219	-2.32463	-2.8967	-3.22704	-1.24205	-1.9221	-0.39255	-1.91619	-1.33654	-1.60997	-0.985553	-2.96777	-1.78564	-1.79528	-4.00272	-5.62853	-2.98614	-2.08869	-1.78173	-2.80726	-1.67769	-4.84197	-1.92599	-4.53038	-2.19348	-3.82267	-12.7725	-3.02755	-2.64776	-3.26787	-1.65216	-1.49205	-2.24001	-1.26948	-2.82181	-2.92491	-2.39707	-1.65081	-3.4951	-3.09858	-1.57099	-3.06272	-2.04964	-1.40642	-3.02495	-4.66561	-2.21912	-2.9947	-3.30533	-1.57506	-3.29013	-2.89222	-2.34632	-3.32914	-2.07902	-0.0250241	-2.48188	-1.70936	-3.34086	-3.09085	-4.17214	-5.87047	-4.51896	-1.87874	-12.7725	-3.03645	-12.7725	-2.93425	-3.07702	-3.32197	-1.47903	-3.68754	-3.22556	-2.43639	-3.41888	-6.95905	-4.62764	-5.57643	-1.74858	-5.01658	-0.061635	-5.41103	-1.92924
ENSG00000090339	P05362	ICAM1	2.93707	2.66832	2.94624	2.67455	3.2008	2.37157	3.34269	2.199	2.77809	2.33912	2.90495	3.4684	2.51577	2.7699	2.74085	2.55963	2.84382	2.20084	3.13729	2.40494	2.74265	3.16231	3.13483	2.84605	3.40792	3.31265	2.81148	2.04192	3.47501	3.45101	3.86822	3.52968	2.86693	2.97774	3.40442	2.18403	2.84506	3.69719	2.87623	3.36096	2.7761	3.32722	2.94555	3.86819	3.27814	4.4027	4.02969	2.85526	3.40121	4.14973	2.90715	2.23569	3.16233	2.11403	2.0007	3.83576	4.11501	3.3889	4.25062	3.15016	3.5607	3.17836	2.82013	2.83063	4.57792	4.39563	4.85541	3.66836	4.17108	4.43749	3.39629	4.62806	3.64816	3.30736	3.50916	4.42244	3.31359	4.45893	3.68816	3.00527	2.76563	4.38652	3.58799	4.27295	1.64761	4.29509	2.65522	3.6173	3.53915	2.61166	1.51653	2.72801	2.13767	2.89849	0.987644	2.4227	2.33288	2.19822	3.43213	1.51981	2.94928	1.37273	4.0704	2.7873	3.70781	2.28597	2.96673
ENSG00000108622	P13598	ICAM2	2.71908	2.1551	2.68743	3.06965	3.2742	2.89018	3.29477	2.059	2.93607	3.0226	2.58805	2.45311	2.69797	3.3131	2.81001	2.94345	2.43137	2.1449	2.76897	2.84816	2.70347	3.1484	3.76308	3.44382	3.76091	3.53253	2.81025	1.97145	3.21439	2.2637	3.93833	2.54643	2.92941	3.78516	3.8717	3.2834	3.98098	3.75165	3.45062	4.0063	3.25318	3.37378	3.90176	3.72417	3.48953	2.75542	3.94009	1.20328	3.91876	3.18666	1.082	3.16752	3.02625	2.52611	3.5792	3.68178	3.60263	3.42843	2.47021	1.95202	2.95418	3.75125	2.29856	2.6814	3.60397	3.2796	3.48577	3.53737	2.90424	3.10371	2.70683	3.14318	2.83407	3.53132	3.58623	2.6221	2.69411	3.50652	2.52479	1.46101	2.6849	3.42947	2.76926	2.36486	1.36061	3.0058	0.729418	2.32257	2.8238	2.11519	1.04177	2.32449	1.34261	1.50007	1.84565	1.71883	1.0048	1.98001	1.90639	-0.321509	2.0607	0.444517	2.92268	2.8145	2.46978	1.1715	3.21585
ENSG00000076662	P32942	ICAM3	5.69712	6.72206	6.17406	6.15163	6.90705	5.98548	6.04546	5.58651	6.36091	6.40512	6.3718	6.39593	5.89794	6.6455	6.034	5.93112	6.26924	5.9274	6.24673	5.99681	6.26422	6.81012	6.66229	6.9579	6.42434	6.55552	6.17944	5.29084	6.23009	7.55096	6.19243	6.97312	5.93173	5.87147	6.68804	5.93813	6.56962	6.07139	5.83899	5.64088	6.75724	6.57563	5.97108	5.78377	6.13848	6.70965	6.49783	6.65416	6.40547	6.79585	7.16491	5.97229	6.43957	5.25886	6.18316	6.5072	6.2815	6.41074	6.35764	6.24766	6.50124	5.96762	6.84122	6.07409	6.56208	6.75129	6.58198	6.26158	6.48608	7.06746	6.78402	6.14461	6.69852	6.01203	5.82233	6.80528	6.23599	6.79457	6.05668	6.06409	6.16631	6.34999	7.12411	5.65261	5.25563	6.20203	5.52426	6.7337	6.82258	5.85853	4.33221	5.26194	4.70748	5.61668	5.16244	5.61753	4.86071	4.95975	5.27122	3.625	5.70813	5.30039	6.36159	6.30758	6.54625	5.78384	6.11303
ENSG00000105371	Q14773	ICAM4	0.573438	-1.75707	-0.518456	-1.5807	-1.19147	-0.550592	0.267325	-1.18629	-0.921171	-0.754026	-0.313281	0.164767	0.0866361	-9.87979	-1.07291	-0.128009	-0.277375	-1.72113	-1.59674	-0.72882	-0.347376	-0.365795	-0.113973	0.184664	1.60467	0.153408	0.37419	-0.918301	-0.669291	-0.83477	-0.956543	-1.02112	-0.874478	0.196009	0.622366	1.27762	-1.79518	-1.31448	1.13533	-1.74091	0.683522	-1.19332	0.526402	0.0854794	-0.590665	-0.630858	-1.25278	-0.417977	-1.17271	-2.92121	-2.04955	-0.981468	0.370398	0.00291363	0.918805	-0.91893	1.09305	-0.544928	-1.09718	0.105187	0.611062	-1.92283	-0.602367	1.01554	-0.442319	0.192199	0.843093	-1.17374	-1.71383	0.959638	-0.440745	-9.87979	0.849247	-0.333089	-0.619449	-0.288654	0.752722	0.699964	-0.0335812	0.061614	-0.353872	-0.622293	-0.710742	1.02328	-0.281267	-0.986807	-2.20883	0.351471	-0.528898	-0.505804	-0.444558	-0.330675	-1.76577	-2.01008	-0.905922	-0.532215	-1.3309	-0.243396	0.572212	-0.0905721	-1.32114	-1.1053	-1.58889	0.330118	1.13114	0.721758	-0.298436
ENSG00000105376	Q9UMF0	ICAM5	-2.29259	-2.21236	-11.3325	-2.7124	-1.64593	-3.2227	-0.475383	-2.639	-1.52717	-2.52801	-4.08033	-2.87017	-3.09967	-11.3325	-3.26044	-4.56905	-3.14203	-5.15877	-1.8297	-1.59741	-11.3325	-2.81653	-4.36412	-3.43326	-11.3325	-4.45825	-1.19389	-3.04734	-2.85734	-1.96609	-1.82528	-11.3325	-3.64491	-1.93397	-1.65964	-1.11311	-11.3325	-0.895492	-0.86454	-1.38992	-2.35224	-0.741711	-2.24664	-1.72938	-3.62373	-0.319705	-1.96998	-3.67293	-0.213182	-3.37973	-4.49593	-2.75535	-3.66136	-2.56349	-0.212135	-1.20332	-2.02107	0.322505	-1.74393	-3.2182	-2.21855	-2.79251	-5.20652	-3.23998	-1.21773	-2.42876	-1.93026	-0.891904	-1.36277	-4.80011	-2.89138	-11.3325	-2.60091	-1.42365	-2.33472	-1.32679	-2.60438	-1.88912	-1.63812	-0.654714	-1.66925	-0.754487	-2.16345	-2.2349	-0.734904	-1.27128	-2.0813	-4.67306	-3.39296	-1.95851	-4.88275	-1.95307	-3.21848	-2.05161	-1.94431	-2.98271	-2.46245	-4.68347	-1.78648	-3.95127	-1.77576	-2.55801	-2.0439	-2.99381	1.37839	-3.97101	-1.07378
ENSG00000164151	Q9Y2F5	ICE1	2.60832	1.95537	2.31084	2.50386	2.52262	2.69011	2.47375	1.67841	2.19952	2.477	2.52011	1.92832	2.07184	2.81503	2.24554	2.47544	1.66336	1.6582	2.44774	2.16682	2.54277	2.74671	2.79009	2.88072	2.90671	2.97022	2.31142	1.32627	2.75073	2.78216	3.22077	2.67977	2.92776	2.90774	3.19195	2.48894	3.45932	3.52581	2.56314	3.01156	2.36364	2.6251	3.11082	2.76098	2.74129	2.69789	3.28218	1.08723	3.47687	2.60236	1.09472	2.24407	2.34483	1.61551	2.42219	3.20853	2.64094	2.40309	0.86516	1.82793	2.82491	2.48383	2.19849	1.34462	2.98688	2.33547	2.94939	3.16487	2.13625	1.85279	2.65789	2.36735	2.27382	2.62398	2.70065	2.11016	2.21788	2.27912	1.58552	1.75352	1.53173	2.59756	1.7614	2.39656	1.4911	1.51439	1.09868	3.06183	1.57196	2.19928	0.90331	2.4323	1.44064	1.12543	1.98939	1.792	1.20053	1.82291	1.77423	-0.00982668	2.23057	0.4836	2.9417	2.24242	1.91845	0.775562	1.41732
ENSG00000128915	Q659A1	ICE2	0.52753	0.0598191	0.138398	0.62037	0.776624	0.959317	0.702493	-0.116835	0.494998	0.859885	0.919437	0.04485	0.641759	1.23408	0.380913	0.552418	-0.227829	-0.095017	0.402666	0.424682	0.695338	1.15933	0.759104	0.917864	1.01678	0.693946	0.479371	-0.526274	1.25995	0.11765	1.4168	0.716755	0.804799	1.17442	1.69955	0.631918	1.12949	1.28131	0.665664	1.42431	0.516675	0.646257	1.44346	0.426296	0.656163	0.579384	1.20991	-1.42952	1.31326	-0.333138	-1.11726	0.623602	-0.0741652	-0.366616	0.678092	0.656432	0.367817	0.53487	-0.91569	-0.43401	1.06562	0.649615	0.0504799	-0.280323	0.745836	0.14785	0.778429	0.826813	0.770582	-0.311665	0.918997	0.369413	0.02358	0.215318	0.28271	-0.140861	-0.55533	0.0555853	-0.635328	-0.0583942	-0.843501	0.707694	-0.313471	0.271686	-0.61703	-0.546825	-1.45554	0.695329	-0.869029	-0.0349272	-0.442521	0.228841	-0.653827	-0.645983	-0.123543	0.212986	-1.57434	0.322266	-0.0290699	-2.45009	-0.0848232	-2.09343	0.628326	0.381657	-0.269844	-1.39994	-0.0876515
ENSG00000116237	O60725	ICMT	1.29765	-0.0420301	0.444172	0.332766	0.566912	1.14267	0.978305	0.0635303	1.05894	1.20501	0.709704	1.01831	0.70872	1.09919	0.0290895	0.815752	0.461915	-0.116126	0.838529	0.573664	0.67557	0.65713	1.42373	1.03822	1.20013	1.67524	0.934458	-0.658839	1.00519	1.13485	1.46736	1.02614	1.04063	1.69747	2.11486	1.44658	2.04622	1.61793	0.776655	2.18557	0.741399	1.42999	2.12121	0.5911	1.59406	0.619945	1.6428	-0.687472	1.97981	0.606626	-1.37805	0.692475	1.41107	0.584593	1.17985	1.59936	0.843271	1.55289	0.576536	0.534326	1.39384	1.01676	0.709702	-0.182488	1.23248	0.882293	1.61219	1.66469	1.33147	0.176507	1.58194	0.765994	0.5254	1.67494	1.29608	0.401005	0.895314	1.41122	0.904817	0.692721	0.0945099	1.68021	1.22667	0.892102	-0.139377	0.549649	-0.41311	1.87751	0.544439	0.856369	-1.05853	1.10726	0.446601	0.0758919	0.367707	0.621719	-0.117011	0.672772	0.274239	-2.41314	1.31873	-0.521465	1.03901	0.671972	0.807393	-0.402358	0.880658
ENSG00000163600	Q9Y6W8	ICOS	1.26743	0.80737	0.869626	1.8822	1.33011	1.47774	1.2021	0.50548	1.32348	1.83876	0.99658	1.19102	0.573978	1.56108	0.882029	1.43977	0.688979	0.191608	1.05306	0.838251	1.4769	1.47921	1.83082	2.10058	2.19949	1.67704	0.782767	0.0473003	1.20388	0.973075	2.12767	0.729842	2.26823	2.32692	2.38946	0.507579	1.6314	2.31515	1.423	2.66759	0.529823	1.49814	2.35768	1.11167	1.65996	1.28418	2.15115	-3.11051	1.55833	0.700932	-2.93983	1.61092	0.538393	-0.00354658	1.11556	1.94299	0.202764	1.14789	0.0974964	-0.157567	0.973954	0.881961	0.242688	0.487659	0.513892	0.774989	0.999675	-0.329479	1.03512	-2.24943	0.0827104	0.199476	0.897158	1.4595	0.427128	-0.179871	0.125322	0.0505446	-0.438885	-0.413998	0.432572	1.77071	-2.33632	-0.0892722	-1.49301	-1.07104	-0.934705	1.57574	-1.83348	0.74907	-0.166074	-0.391726	-0.338297	-0.490346	-0.0612489	-1.00801	-2.63494	0.187162	-0.765155	-3.96949	0.10744	-1.77366	0.78971	0.149855	-1.75704	-0.168525	-0.703829
ENSG00000277117	A0N0L8	ICOSLG	0.923527	0.811288	0.686138	1.3706	0.89312	1.21326	0.999024	0.713931	0.564646	0.935542	0.451104	0.152191	1.11434	1.88333	1.41239	0.765795	0.80888	0.0846331	1.5339	1.23113	0.364525	2.28895	1.33494	1.36442	1.27071	1.07016	1.29663	-0.347202	1.65501	1.05791	1.71338	1.2013	0.959249	2.00504	1.97231	1.21996	1.94275	1.79348	1.58347	0.664044	1.28995	0.891261	1.87629	0.634539	0.542521	1.02043	1.05402	-1.29005	1.75977	0.0814992	-0.588671	1.24103	0.0101415	0.590752	1.07643	0.888731	0.8585	1.89125	-0.012059	0.410634	0.923702	0.966784	0.451102	0.927778	1.52327	0.645143	0.789001	1.00397	-0.0454861	-0.895613	1.4107	-0.443823	-0.269528	-0.0539571	0.366907	-0.606183	0.655542	1.13498	0.868524	0.563365	-0.00440164	1.27071	-1.2678	-2.01638	-0.931112	-0.522657	-0.542276	0.0553093	-0.00975359	-0.300793	-2.67666	-0.0921645	0.110905	-2.0254	0.795993	1.3191	-1.24547	0.650301	1.23774	-2.32313	0.0264422	-2.33949	2.64273	0.6357	1.35594	-1.17485	0.0510835
ENSG00000160223	O75144	ICOSLG	0.650826	0.25482	-0.00156334	0.97422	0.596171	0.978718	0.429387	0.0692931	0.201712	0.624373	0.528782	0.041609	0.914903	1.49771	0.795816	0.318012	0.322791	0.159654	1.06196	0.700689	0.118211	1.93294	0.910291	1.46097	0.972055	0.901798	0.809862	-0.783594	1.35771	0.865381	1.32829	0.944926	0.402795	1.44294	1.71465	1.16569	1.36531	1.06589	1.09436	0.605405	0.966066	0.506096	1.47815	0.495048	0.524989	0.667577	1.12775	-2.14794	1.48714	0.145633	-0.102899	1.16426	0.160418	0.522336	0.733369	0.404549	0.527695	1.77909	-0.0523047	-0.0292206	0.511616	0.422821	-0.131293	0.533786	1.37092	0.601856	0.676728	0.564192	0.0966021	-0.781868	0.713588	-0.662364	-0.657895	-0.363342	0.515525	-0.609204	0.171335	1.14239	0.306349	0.553613	-0.139784	0.483534	-1.45369	-1.62775	-1.65149	-1.03658	-0.96723	-0.217533	-0.17954	-0.298159	-1.14541	0.0133907	-0.370465	-2.10678	0.357289	0.713904	-1.7531	0.202504	0.757647	-2.20536	-0.831209	-3.02815	1.96594	0.450411	1.01618	-1.71101	-0.321273
ENSG00000125968	P41134	ID1	-9.66897	-9.66897	-9.66897	-9.66897	-9.66897	-2.14154	-2.96863	-1.71012	-9.66897	-9.66897	-9.66897	-9.66897	-9.66897	-9.66897	-3.1712	-9.66897	-2.06101	-9.66897	-9.66897	-9.66897	-2.93228	-2.73011	-9.66897	-2.76371	-9.66897	-2.79473	-9.66897	-3.68737	-9.66897	-9.66897	-9.66897	-9.66897	-9.66897	-9.66897	-9.66897	-1.44596	-1.58437	-2.68104	-9.66897	-2.52499	-9.66897	-1.97901	-9.66897	-9.66897	-9.66897	-9.66897	-9.66897	-9.66897	-2.53997	-9.66897	-9.66897	-9.66897	-9.66897	-9.66897	-9.66897	-9.66897	-1.93798	-1.33188	-9.66897	-9.66897	-1.87306	-9.66897	-9.66897	-1.57647	0.253326	-9.66897	-9.66897	-9.66897	-9.66897	-3.13659	-9.66897	-9.66897	-9.66897	-1.3421	-9.66897	-2.24123	-9.66897	-1.54442	-9.66897	-0.311802	-3.44748	-2.40443	-1.23523	-9.66897	-3.37573	-9.66897	-1.99802	-9.66897	-9.66897	-9.66897	-3.21923	-1.70098	-1.55496	-2.38115	0.0407078	-2.89534	-9.66897	-9.66897	-9.66897	-9.66897	-2.10651	-2.47288	-9.66897	-9.66897	0.342656	-2.30749	-2.40204
ENSG00000115738	Q02363	ID2	3.42044	2.59501	2.92697	3.27887	3.25059	3.02336	3.31848	2.08955	2.44831	3.02171	3.25876	2.61377	3.10137	3.36591	2.99664	2.91508	3.08178	1.79605	3.23037	3.27516	2.87387	3.16105	3.62921	3.28052	4.44457	3.78901	3.03358	2.15167	3.37865	3.56821	4.51076	3.47735	3.57395	3.58933	5.02151	3.76233	4.05557	4.03886	3.5444	4.10196	2.92937	3.74531	4.06753	3.58102	3.50724	3.73905	3.69076	2.57126	4.39249	3.74321	3.00293	3.04318	3.62414	2.04843	4.90494	4.36929	3.25013	3.26809	1.7639	2.44298	4.1584	3.1161	3.63659	2.60216	3.85387	3.52251	3.96583	4.08583	3.54825	3.20891	3.99553	3.09072	3.36366	4.56526	3.49645	3.48927	3.55706	3.78179	3.71564	2.70552	2.88441	4.09634	3.57552	3.77727	2.36725	2.87435	2.44186	4.24609	2.31703	2.46644	0.385753	3.17357	2.45938	3.01903	2.68596	2.92537	2.92022	2.68174	2.01402	0.672942	3.35111	1.13853	3.57753	3.13661	2.59028	2.67815	2.83756
ENSG00000117318	Q02535	ID3	0.632905	0.568929	0.662085	1.91532	1.47286	0.831449	1.64433	0.741375	2.0941	1.75914	0.616038	0.909445	1.18608	2.26759	-0.0289865	1.74753	0.558913	-0.59752	0.651757	0.811197	1.31856	2.35876	1.91466	2.03863	1.82444	1.40485	2.01269	-1.0813	1.19783	1.41531	-0.705176	1.39851	1.96034	2.59019	1.84369	1.12182	2.35898	1.7187	2.07795	1.00943	2.28881	0.71923	0.958894	1.04153	0.738116	-0.700824	2.03575	-1.23519	1.66154	0.642208	-0.0653071	1.26837	0.260016	-0.445041	1.04541	1.79031	-0.316764	2.12051	0.152995	0.1202	1.10114	0.826899	0.800365	1.33474	-0.0976324	-0.724699	0.851345	0.491059	0.856096	0.212258	1.09961	0.664092	0.8384	0.985067	1.67046	-0.332092	-0.900449	1.15546	0.311298	2.39074	-2.41888	0.365615	-0.78073	-1.1148	-0.935335	-0.735462	0.037615	0.241087	-0.161914	-0.324489	-1.77508	0.165952	-0.227699	-1.92919	-0.239963	-0.280596	-2.07726	-0.117064	0.420058	-4.39892	-1.07006	-1.21599	1.5768	0.707533	-1.19937	-1.04983	-0.36832
ENSG00000172201	P47928	ID4	-10.5958	-4.0477	-10.5958	-1.71325	-10.5958	-10.5958	-2.90238	-10.5958	-2.95474	-10.5958	-10.5958	-10.5958	-10.5958	-3.77564	-10.5958	-10.5958	-10.5958	-10.5958	-10.5958	-10.5958	-10.5958	-10.5958	-3.62741	-10.5958	-10.5958	-10.5958	-3.03575	-10.5958	-10.5958	-3.54259	-3.66364	-10.5958	-10.5958	-10.5958	-10.5958	-10.5958	-10.5958	-10.5958	-10.5958	-10.5958	-10.5958	-10.5958	-10.5958	-10.5958	-10.5958	-3.65932	-10.5958	-10.5958	-10.5958	-10.5958	-3.75921	-10.5958	-10.5958	-10.5958	-10.5958	-10.5958	-10.5958	-10.5958	-10.5958	-10.5958	-10.5958	-10.5958	-10.5958	-3.49799	-10.5958	-10.5958	-10.5958	-3.4678	-10.5958	-10.5958	-10.5958	-10.5958	-10.5958	-10.5958	-10.5958	-10.5958	-2.86426	-10.5958	-4.05746	0.56718	-10.5958	-10.5958	-10.5958	-10.5958	-10.5958	-3.69372	-10.5958	-10.5958	-10.5958	-10.5958	-10.5958	-10.5958	-10.5958	-10.5958	-1.62191	-10.5958	-10.5958	-10.5958	-10.5958	-10.5958	-10.5958	-10.5958	-10.5958	-3.83317	0.415157	-10.5958	-1.33588
ENSG00000119912	P14735	IDE	1.37735	0.486577	0.872518	0.89534	0.850278	1.25901	0.851869	0.0742206	1.14714	1.38987	0.925976	0.645405	1.02149	1.4081	0.630724	0.882394	0.573405	-0.0527692	1.15434	1.03766	1.07297	0.88101	1.55759	1.51801	1.45296	1.59023	0.580347	0.00459609	1.48692	0.856838	1.72426	1.30301	1.47401	1.53531	1.93502	1.08068	1.19467	2.02232	1.0271	2.21472	0.833171	1.25931	1.59652	1.12926	1.46311	1.43796	1.88389	0.030985	1.77881	0.992796	-0.0105243	0.879304	1.22801	0.296227	1.2317	1.17175	1.55944	0.766583	0.368067	0.379957	1.74329	0.634478	0.811203	0.408011	2.00922	1.14588	1.84301	2.17229	0.74961	0.977614	1.62405	1.06715	1.22425	0.951227	1.30974	1.05608	1.15863	1.2848	0.514184	0.231011	-0.00434938	1.38738	0.616756	0.785886	0.0252772	0.640391	0.177339	1.66394	0.684084	0.358009	0.116559	1.50108	-0.0151147	0.324513	0.924942	1.54318	0.205347	1.61667	0.676393	-1.41831	1.41054	-0.615612	1.92297	0.978833	2.0381	-0.240662	0.389894
ENSG00000138413	O75874	IDH1	1.09444	0.511966	0.59005	0.936773	1.3015	0.958333	1.18924	0.620465	0.157589	1.14976	1.36488	0.355193	1.18711	1.08427	0.683474	0.570785	1.18469	0.905504	1.04198	0.980173	0.789905	1.55014	1.96574	2.05558	1.90203	1.27856	0.561485	0.638394	1.58417	2.05121	2.22137	1.57175	1.58263	1.97648	2.59578	0.958292	1.93294	2.67449	1.50061	2.77585	1.04415	1.74962	2.5859	2.45487	1.99089	2.74507	2.84196	0.953643	2.40767	2.74199	0.540236	1.56754	2.52583	0.408077	1.77699	2.48143	2.74772	1.04888	1.66543	1.81317	2.82743	1.4747	1.66935	0.907831	2.89994	2.0763	3.19798	3.29968	2.43776	1.45014	2.83113	2.32881	3.02924	2.20844	1.87461	2.49301	2.01375	2.91442	0.983139	2.10674	1.19625	2.66054	2.86083	1.92659	1.26894	2.21489	0.380249	2.11612	1.7202	0.602719	0.075616	1.76019	-0.437574	0.920841	1.42416	2.0615	1.24311	1.2768	1.16721	-1.35769	3.24818	0.0726233	2.42643	1.51856	2.31132	0.701275	1.55869
ENSG00000182054	P48735	IDH2	3.88284	2.53126	3.28489	3.47406	2.92703	3.18382	3.34276	2.42766	2.84056	3.10179	3.11126	2.53753	3.37616	3.54041	2.84158	3.03033	3.16748	2.678	3.30171	3.05286	3.38732	3.52713	3.57318	4.15792	4.05753	3.57239	3.23991	2.00625	3.13532	3.35286	4.4272	3.92692	3.36038	4.23744	4.69705	3.46036	4.03368	4.52228	3.75262	4.55048	3.19487	4.20295	4.56366	4.52322	3.92463	3.38721	4.2823	2.0411	4.5354	3.95792	2.13456	3.20588	4.16221	2.55026	3.86915	4.54565	4.02468	3.1315	2.71444	2.45925	3.97443	3.99866	3.21161	3.49464	4.56241	3.8931	4.27768	4.28061	3.36767	3.7501	4.14744	3.70937	3.47369	3.36188	3.80234	3.94367	3.48741	3.85246	3.89696	2.78106	3.0638	4.45644	2.95107	3.78505	2.48153	3.316	2.1084	4.41506	3.10405	3.12297	1.93148	3.54027	2.59528	2.86219	2.8305	3.12023	2.53123	3.8196	2.76158	0.928567	3.11333	1.57499	4.08035	3.49723	2.79478	2.4934	3.70195
ENSG00000166411	P50213	IDH3A	1.6441	0.226627	0.69827	0.975729	1.51544	1.01	1.27535	0.0872495	0.494903	0.966083	0.961709	0.01987	0.612676	1.17613	0.492589	0.740468	0.611402	0.629406	1.03023	0.672483	1.18405	1.59541	1.78357	1.4124	1.52553	1.11525	1.05726	-0.157796	1.68963	1.13214	2.42508	1.63541	1.30977	1.59367	2.50676	0.74222	1.68174	2.19504	1.59327	2.31663	0.745364	0.88387	2.42796	1.65489	1.55154	0.894215	1.78202	-0.316379	2.07766	1.48036	-0.456806	0.809476	1.26653	0.345655	1.24377	2.1318	1.64046	0.403209	0.395352	0.451331	1.25034	1.20449	0.836602	0.305915	2.14435	1.55614	2.17594	1.83658	1.1717	0.422233	1.50742	1.66271	1.04866	1.6428	1.30222	1.23456	0.907698	1.60973	0.338049	0.216136	0.763547	2.24538	1.13191	0.985755	-0.220151	0.423496	-0.830825	1.36409	0.602096	0.0403629	-0.950461	1.03272	-0.444912	0.248247	0.495075	0.906856	0.0500862	1.20985	0.513717	-1.89091	1.05971	-2.25092	1.79112	0.780257	1.62611	-0.741492	0.951484
ENSG00000101365	O43837	IDH3B	2.92509	2.32942	2.48326	2.67627	2.69503	2.90135	2.77983	1.72891	2.3665	2.93246	2.85576	2.14657	2.23828	3.2098	2.50988	2.25222	2.30011	2.14115	2.25215	2.4066	2.75123	2.78526	3.088	2.78113	3.27653	2.96801	2.41059	1.73975	2.80322	2.94487	3.48808	2.9232	3.00907	3.38108	3.22558	2.31589	3.12068	3.54434	2.65446	3.32581	2.93712	2.92197	3.1113	2.78138	2.99744	2.93932	3.11896	1.70714	2.97685	3.02751	0.741364	2.20422	3.16607	2.14054	2.9039	3.29725	2.88006	2.30635	1.91065	2.24036	2.61725	2.70012	2.40081	2.16787	3.2693	2.51383	3.07704	3.73953	2.79172	2.24944	3.4106	1.97008	2.52501	2.98792	2.67419	2.74786	2.53713	2.91617	2.80717	1.32886	1.81524	3.52832	1.95083	2.4975	1.69785	2.14053	0.795446	3.00578	1.52898	2.12316	0.166449	2.68393	1.60459	1.43464	2.49219	2.30047	1.49087	2.05764	1.90488	-0.183447	2.5005	0.0451269	3.2783	2.51437	2.60541	1.08564	1.88844
ENSG00000067829	P51553	IDH3G	3.09468	2.60653	3.3129	3.04802	3.20999	2.94929	3.50702	2.1293	3.00498	3.13207	2.97312	2.70843	3.10112	3.41642	2.51854	2.91867	2.68668	2.16514	3.00367	2.81005	2.84514	3.81874	3.43346	3.00332	3.6752	3.21303	3.40183	1.80821	3.49524	3.50033	3.38766	2.98936	3.38753	3.40527	3.68109	2.94344	3.47999	3.63538	2.72598	3.42304	2.95004	3.0934	3.37249	3.50085	3.04288	3.20336	3.65591	2.11056	3.07813	3.28794	1.82265	3.14834	3.32291	2.11357	3.38136	3.3091	2.8103	3.12381	2.05817	2.40196	3.32052	3.09662	2.73942	2.77037	3.67974	3.12542	3.61372	4.0093	3.09367	2.95593	3.84414	2.34999	3.12891	3.27741	3.18622	3.18804	2.88179	3.41916	2.81204	2.54629	2.75965	3.63621	3.47881	3.1359	2.08081	2.68116	1.98453	2.79059	2.52868	2.60126	0.794716	2.82594	1.59793	2.37679	2.59971	2.50631	2.09395	2.28536	2.35013	1.40534	2.91603	1.68144	3.54362	3.3414	2.3715	1.69387	2.77077
ENSG00000067064	Q13907	IDI1	1.85669	1.7818	2.04198	2.05004	1.64455	2.02361	1.64614	1.30769	1.35438	1.96606	2.54019	1.56997	1.52034	2.31129	1.64657	1.89743	1.84977	1.38639	1.34129	2.10811	1.9052	2.19254	2.2384	2.14236	1.49618	2.1908	1.571	0.977333	2.57067	2.72681	2.68726	1.87416	2.15682	2.38775	3.51965	2.41163	2.4236	2.64888	1.60071	2.63771	0.854808	2.31819	2.31588	2.07551	2.24648	3.64503	2.45748	1.76413	2.71573	1.69093	2.54434	0.611307	2.09765	-0.385	1.63199	2.44813	2.32128	1.29241	1.59152	2.27964	2.72886	1.93074	1.80185	0.964605	2.61742	2.41837	2.35976	2.94074	2.60885	1.68155	2.19634	1.75862	2.85179	2.43403	2.07749	2.46645	1.6438	2.17591	1.57932	2.14473	1.25869	1.79981	2.32085	2.92905	2.15195	2.65693	1.91307	3.85682	2.32824	1.63967	1.9778	2.64271	1.85278	2.46917	1.76079	2.63757	1.85838	1.79941	2.5722	3.4751	2.54421	1.57596	3.65086	1.80583	3.15747	1.2923	1.4397
ENSG00000148377	Q9BXS1	IDI2	-1.35304	-3.26127	-2.2499	-2.50569	-2.69901	-3.27411	-9.80935	-3.42391	-9.80935	-9.80935	-9.80935	-9.80935	-9.80935	-9.80935	-9.80935	-9.80935	-9.80935	-9.80935	-9.80935	-3.23071	-9.80935	-9.80935	-9.80935	-9.80935	-9.80935	-1.94127	-9.80935	-9.80935	-9.80935	-9.80935	-9.80935	-9.80935	-9.80935	-9.80935	-1.30421	-9.80935	-9.80935	-9.80935	-9.80935	-2.66536	-9.80935	-9.80935	-0.723492	-9.80935	-3.0937	-9.80935	-2.76002	-9.80935	-2.68034	-9.80935	-9.80935	-9.80935	-2.13821	-9.80935	-9.80935	-9.80935	-9.80935	0.331909	-9.80935	-9.80935	-9.80935	-9.80935	-9.80935	-1.13364	-2.68551	-9.80935	-9.80935	-1.68654	-9.80935	-1.70243	-2.94491	-9.80935	-9.80935	-9.80935	-3.12226	-9.80935	-9.80935	-9.80935	-9.80935	0.132054	-9.80935	-0.966105	-9.80935	-9.80935	-9.80935	-2.90729	-9.80935	-0.162451	-9.80935	-9.80935	-2.36788	-9.80935	-9.80935	-3.51232	-0.835482	-9.80935	-9.80935	-9.80935	-9.80935	-9.80935	-9.80935	-9.80935	-3.09423	-9.80935	2.78608	-3.43911	-2.54241
ENSG00000148057	Q5T6J7	IDNK	0.134208	0.307571	0.648501	1.46128	0.781469	0.753765	0.9205	-0.396881	0.730464	0.57608	0.824733	0.735472	0.505388	1.16683	0.715914	1.27951	0.28246	-0.611104	1.42212	0.730532	1.19809	1.28654	1.37515	1.19129	2.05182	1.68069	0.78651	-0.265938	1.18425	0.816991	0.782457	0.717776	1.04014	1.24131	2.03036	-0.421227	1.31322	2.17708	0.789143	1.30058	1.14428	1.04253	1.71557	0.568734	0.177381	1.60594	1.98265	-0.112834	1.75103	1.18092	-0.815009	-0.191804	0.3459	0.043388	0.380087	1.77673	0.746857	-0.306899	0.361647	-0.892266	1.65128	0.973707	0.580438	-0.329892	2.47266	1.58204	2.113	1.59249	1.45895	-0.122991	1.6708	1.13572	1.16571	1.26683	1.35441	2.5686	0.406533	2.06361	-0.701307	0.936979	-0.700061	0.614908	-0.379799	1.45438	-0.364732	0.752144	0.024031	1.41957	0.123808	0.7986	-0.983095	1.1962	-0.000494166	0.141142	0.968025	1.39286	0.641755	0.110158	1.36296	0.0863044	0.788968	-1.45149	0.724001	0.22475	1.36968	-0.871083	1.20201
ENSG00000131203	P14902	IDO1	-1.15899	-3.53177	-2.19534	-0.689075	-2.3838	-2.22745	-1.38396	-1.70186	-2.4347	-1.94636	-0.243686	-1.61184	-1.42726	-0.678773	-1.78073	-2.73259	-1.88412	-2.33018	-1.79138	-4.49348	-2.02435	-0.23738	-11.0721	-1.36985	-2.49128	-1.6232	-0.933517	-2.5247	0.984279	-3.02437	0.492486	-1.62952	-1.38979	-0.996321	-0.663006	-3.43166	-2.40432	0.548727	-1.49638	-3.92813	-0.508807	-3.38216	0.259569	0.245909	-2.04557	-0.824373	-2.03098	-4.40544	-0.493078	-0.953962	-11.0721	0.85917	-2.81838	-4.87163	1.81332	-0.942943	-0.76183	-1.73726	-3.28623	-2.95782	-0.959478	0.201537	-2.3785	-1.98225	-3.94828	0.35269	-2.66775	-0.953195	-1.32455	-4.53974	-3.21389	-0.102571	-2.34053	-0.426911	-11.0721	-2.06501	-1.3457	-2.36432	-2.22434	-1.13071	-4.85062	-2.81227	-11.0721	0.647758	-2.79273	1.92653	-3.40116	-1.61761	-3.71461	-3.50006	-2.63481	1.39286	-0.155216	-1.79123	-3.67749	-4.29848	0.8656	-2.11271	-2.52418	-4.27153	-2.92723	-3.87602	-3.36388	-1.15145	-2.05909	-3.12859	0.355871
ENSG00000188676	Q6ZQW0	IDO2	-11.5187	-2.17651	-11.5187	-2.63614	-11.5187	-1.82739	-2.82876	-2.82517	-1.71334	-4.70453	-11.5187	-1.83629	-2.06619	-2.12425	-3.03291	-11.5187	-3.3282	-3.03909	-11.5187	-3.94759	-11.5187	-11.5187	-3.55606	-1.45421	-11.5187	-3.65058	-2.64131	-3.55428	-2.04554	-2.47364	-2.27408	-1.66155	-3.83107	-3.43886	-3.42724	-11.5187	-11.5187	-11.5187	-1.29153	-1.79824	-11.5187	-3.8287	-3.43015	-11.5187	-4.80302	-11.5187	-4.46933	-11.5187	-2.81158	-4.56008	-3.68842	-11.5187	-11.5187	-3.33297	-2.13376	-2.97188	-1.62303	-1.59958	-4.72626	-3.98673	-11.5187	-11.5187	-11.5187	-2.84295	-3.4	-11.5187	-1.70192	-2.07703	-2.76942	-11.5187	-3.07754	-1.74083	-3.37034	-2.19403	-11.5187	-3.50875	-1.98465	-4.38894	-11.5187	0.743494	-3.31174	-3.25881	-11.5187	-2.68358	-11.5187	-2.30436	-3.2651	-11.5187	-11.5187	-11.5187	-5.06892	-3.55066	-1.99287	-11.5187	-0.672415	-11.5187	-3.96593	-2.88046	-4.9592	-11.5187	-11.5187	-5.31276	-3.22776	-2.76606	1.81364	-4.15717	-2.25877
ENSG00000241489	B3KWA1	IDS	1.03087	1.24614	0.917493	0.785774	0.591186	0.126571	0.722022	-0.7249	0.494382	0.836832	0.792842	0.423542	0.71931	0.66785	0.558029	0.514478	0.413872	-0.295803	1.02597	0.557307	0.877324	1.4182	1.0725	0.323199	1.06827	1.16044	1.23993	-0.886332	1.14991	0.703508	1.03598	-0.330791	0.493861	1.2286	0.265619	-0.138203	1.19495	0.837026	-0.00498338	0.946915	0.691087	1.39649	0.159645	0.344205	1.19303	0.354637	0.266802	0.202769	0.779866	0.853227	0.63713	0.609011	0.377832	-0.912094	0.404652	1.07366	-1.36818	1.04623	0.386207	0.185517	0.219466	0.944879	-0.287655	-0.099257	-0.657641	0.0552138	0.181081	0.111629	0.389289	-0.406559	0.402286	0.267623	0.297617	0.550686	-0.172376	-0.425918	0.275042	-0.973396	0.429131	1.58305	0.393865	0.685038	0.880182	-0.583087	-0.73078	-0.395903	-0.969485	1.22373	-0.574483	0.994276	-2.33566	0.493113	-1.24674	-0.907377	0.877283	-0.525371	-1.22557	-0.873319	-0.64207	-2.30322	-0.290519	-0.584926	0.929526	1.43679	0.723918	-0.833314	0.0709891
ENSG00000010404	P22304	IDS	2.95158	3.86866	3.45283	3.43454	3.79553	3.26998	3.33246	2.88861	3.44548	3.56055	3.61119	3.45036	3.37543	3.90928	3.11571	3.20076	3.49756	2.66888	3.51156	3.39644	3.57913	3.99354	4.29437	3.85537	3.9971	3.75283	3.59712	2.10377	3.47329	4.64809	3.78251	3.95226	3.2802	3.34967	4.184	3.27926	4.04725	3.74248	3.16957	3.39019	3.49528	3.80409	3.15507	3.01849	3.34309	3.7406	3.79101	3.57941	3.9389	4.00981	4.41603	3.19272	3.66623	2.57526	3.7696	3.61359	3.48571	3.74703	3.27071	3.18691	3.66607	2.88014	3.56406	3.19445	3.8413	3.68427	3.83969	3.60899	3.918	4.33694	3.63117	3.11058	3.87106	3.72069	3.0704	3.56449	3.39933	4.34395	3.44575	2.5924	3.1948	3.77302	4.34797	2.5747	2.25041	3.32954	2.38032	3.67703	4.17211	3.2991	1.9165	2.66795	2.02857	2.80171	1.91183	2.62058	2.4461	2.21674	2.8531	0.639572	3.11926	2.47075	3.29348	3.14377	3.69425	2.87059	2.81433
ENSG00000127415	P35475	IDUA	2.21479	1.37544	2.1393	2.35407	1.98112	1.51054	2.67724	0.834472	2.16192	2.28005	1.54848	2.01439	2.34245	2.92439	2.00988	2.33761	1.53772	1.10898	1.75307	1.79673	2.0003	2.62643	2.26254	1.86638	2.53228	2.41406	2.93382	1.56925	2.92879	1.69802	2.46046	2.07385	2.61764	2.93655	2.45638	1.53338	2.3273	2.78972	1.95442	2.75571	1.85867	2.76745	2.2711	2.08544	2.52497	1.82477	2.85158	-0.25431	2.39582	2.05599	-0.149994	1.77658	1.54535	1.384	1.64061	2.00068	2.09898	2.09523	0.839099	0.367193	1.7978	2.01074	1.63336	1.57858	2.4472	1.62156	1.67732	2.25873	1.65228	1.00816	2.17182	1.8501	1.44904	1.94061	1.51586	1.46212	1.50785	1.73002	1.74103	1.3807	2.14823	2.412	0.800049	1.31334	1.11763	1.38133	0.789227	1.83304	1.0696	1.64077	-1.47271	1.63999	0.286766	1.23392	1.14876	1.20118	0.702127	0.99597	0.603901	-5.55333	1.16554	-0.59479	2.53429	2.41598	1.81351	-0.106635	1.82163
ENSG00000160888	Q9BTL4	IER2	4.25415	4.79217	4.52003	4.55647	4.94679	4.39163	4.85274	3.69049	4.47439	4.63866	4.63176	4.54909	4.07918	5.22861	4.26727	4.57793	4.75926	4.45997	4.52128	4.41041	4.85869	5.23801	4.93951	5.14084	5.00473	4.88996	4.66969	3.61652	4.63827	5.51165	5.53608	5.17338	4.78208	5.31491	5.33856	4.71065	5.14589	5.62174	4.45297	5.3127	4.92807	5.42831	5.84374	5.71782	4.94712	5.86644	5.87101	4.22871	6.11853	6.05504	4.82092	4.3556	5.07468	4.05898	4.96664	5.75826	5.46954	5.17003	6.263	4.92833	5.01046	5.90328	5.05732	4.99607	5.96669	6.199	5.79784	5.80231	6.28739	5.84476	5.07306	6.00245	6.07014	5.13947	5.67999	5.70133	5.33866	5.73146	4.79885	5.49313	4.73178	5.8466	5.69153	5.18403	3.85485	5.56397	4.95867	5.1827	6.14652	4.34669	3.08387	4.33089	3.29948	3.96859	3.3774	4.43978	3.89895	3.57939	4.24813	2.67823	4.35023	3.02051	5.04179	5.04175	5.1223	4.12164	5.4415
ENSG00000137331	P46695	IER3	3.29006	3.57204	3.74574	3.47717	3.81737	3.01742	3.64856	2.75198	3.78194	2.87795	3.45903	3.62182	3.02692	3.06743	3.34815	3.01023	3.34914	3.33629	3.92082	3.0429	3.39283	3.79344	4.12801	4.28677	3.09302	3.26535	3.08624	3.3325	4.02259	4.2806	4.18029	4.21941	3.54698	3.10138	4.40243	2.87167	3.74897	4.5967	3.78063	3.92761	3.17141	3.43153	3.80072	2.51158	3.83832	4.16295	3.34092	4.20389	3.65248	4.32076	4.1471	3.38207	3.36583	2.20781	3.31371	4.00988	4.48796	4.40918	4.36557	4.15268	4.26873	3.48498	4.44883	2.9817	3.90732	4.38004	4.13835	4.03948	3.76428	4.65898	5.0627	4.87008	3.58512	3.57525	4.06663	4.47744	3.45786	4.24404	4.15958	3.6364	3.69977	4.16331	5.39163	3.79141	3.14118	4.12827	3.61272	3.53951	5.26707	3.04389	1.53443	2.80015	1.5762	2.88201	3.2239	3.53933	2.06119	2.22108	2.26182	3.09014	3.93858	2.18777	4.26157	3.55794	4.24855	3.19056	2.97515
ENSG00000134049	Q9Y5U9	IER3IP1	-0.272049	-1.84227	-0.461865	-0.429661	0.16391	0.0362147	0.257389	-2.49093	-0.549732	0.202325	-1.61792	-0.850613	-0.63352	0.323817	-0.242535	-0.62601	-2.25897	-1.12258	-1.16765	-0.532601	-0.652988	0.328087	-1.41861	-0.483025	-0.28468	-0.414815	0.0124018	-1.63894	-0.297532	-0.0540347	-0.175992	-0.627471	-0.0437834	-0.202363	1.63886	1.03405	0.0653721	0.0406342	-0.609629	1.44141	-0.118896	0.49897	-0.515379	-0.582244	0.272827	0.264281	0.554831	-1.53023	0.394141	-0.914397	-4.34786	-0.0254672	-0.271711	-0.754719	-0.578362	-0.225741	-1.13695	-0.391557	-3.39854	-1.48864	0.360351	-0.772791	-0.554784	-0.511365	-0.0703159	-0.195532	-1.56011	-0.159219	-0.700563	-0.579326	0.31193	0.691675	-2.03865	0.0771379	-0.603571	-1.44148	0.0644392	0.79329	-0.137471	-2.82505	-1.52118	-0.469	-1.01663	-0.351713	-0.660787	-0.593108	-0.934418	0.746442	-1.13395	-0.712067	-4.73468	-1.10539	-0.852114	-1.20399	-0.797317	-1.10077	-0.179261	-0.0897561	-2.05281	-3.0697	-0.927991	-2.18802	0.272296	0.372664	-0.588298	-3.2409	-2.92218
ENSG00000162783	Q5VY09	IER5	2.90184	1.907	2.46754	2.541	3.03318	2.97534	3.76118	2.38632	2.9355	3.1756	3.35656	2.84115	2.86111	2.75803	2.95562	2.68344	2.96197	2.23635	3.37938	2.83091	2.81368	3.28195	3.35668	3.24807	3.22087	3.72808	3.18544	1.94351	3.23448	3.55178	4.26859	2.9848	3.42747	3.23391	4.23303	3.08285	3.49175	3.76267	3.32784	3.14369	2.62123	3.41987	3.23515	3.79132	3.50724	3.27952	3.53019	2.61175	3.57439	3.11384	1.91452	2.76243	2.83096	2.28693	4.42003	3.49073	3.01229	2.66783	3.07425	2.9113	3.1443	3.65255	2.9941	3.02054	3.885	3.10434	3.87796	3.45279	2.72794	2.9479	2.95039	3.67023	2.8701	3.33231	3.33277	3.04703	3.4566	3.55054	3.11207	3.3649	2.87232	3.5016	2.20607	4.05424	1.45657	3.19165	1.8603	3.07628	2.33357	1.873	1.7417	2.71246	1.87228	1.70364	1.9073	2.37182	2.26182	2.22399	2.27099	-0.287291	2.92272	0.368275	3.59023	2.96012	2.93479	1.93099	3.06294
ENSG00000188483	Q5T953	IER5L	1.60103	1.93661	1.06847	0.881626	1.54243	1.62112	1.63593	0.469923	0.916049	0.639995	1.02241	0.527626	0.744797	1.67436	0.885987	1.43663	1.15284	1.0488	1.99655	1.11576	0.775931	1.79409	1.32142	0.480446	1.85912	1.88937	1.55436	0.708045	0.724848	2.44626	1.63846	1.93278	1.16071	0.661658	2.89531	1.38248	2.15648	0.171618	1.68904	1.72069	0.259902	1.73555	1.70408	0.448293	1.91881	1.97719	2.21022	0.239781	0.401109	1.04858	1.06304	1.16041	1.81284	1.07593	1.79974	1.1069	0.504092	0.434484	1.49755	0.806415	2.09249	-0.0462971	1.1328	-0.0171573	2.21489	1.38081	2.00971	2.14507	1.16301	0.711575	2.09096	-0.376323	1.98165	1.51703	1.07723	1.36891	1.1289	2.17191	1.14371	0.357328	1.06921	1.69768	1.4987	0.0270856	0.113705	0.477212	-2.55207	1.56766	0.901034	0.929173	-0.911535	1.35331	-1.27983	-0.940554	0.281506	-0.0444025	0.597917	-0.0827327	0.826369	-4.00504	1.85793	-0.0336149	0.703543	0.898257	1.01236	-0.0597808	0.844678
ENSG00000010295	Q0D2I5	IFFO1	2.83539	2.37897	2.81132	2.98303	3.2055	2.6864	3.2024	1.45497	2.6359	2.66988	2.69627	2.51951	2.79178	3.14867	2.73564	2.47164	2.71245	1.96215	2.76115	2.46845	2.69813	3.13515	3.08107	2.72452	3.19728	2.87736	2.87236	1.83461	3.1624	3.29054	3.49609	2.76768	3.13415	3.35626	3.49652	2.44938	3.16607	3.40535	2.58266	3.59221	2.05153	3.39628	2.77174	2.83571	3.09018	3.28705	2.9788	1.34937	2.9799	3.37575	1.69258	2.35868	2.43367	2.10711	2.66641	3.34628	2.89099	3.00438	2.45112	2.06347	2.9562	2.72076	2.56366	2.69868	3.60097	2.34448	3.48688	3.03687	2.54413	2.86338	2.62948	2.52653	3.18502	2.42597	3.06648	2.65625	2.79241	2.74833	2.47708	2.60889	2.61077	2.73787	2.62991	2.5777	1.82332	2.32379	1.98391	2.9434	2.56839	2.31824	0.359751	2.44497	1.7551	1.72237	2.22494	2.92119	1.69383	2.09798	1.91698	-0.635981	2.95847	1.14071	3.06375	3.01997	2.58609	1.26493	3.02714
ENSG00000169991	Q5TF58	IFFO2	1.17032	0.979421	1.57799	1.36445	1.62725	1.66298	2.06526	0.32628	1.22262	2.19737	1.77006	1.16255	1.63558	1.71803	1.22707	1.18025	1.15903	-0.00943016	1.25191	1.32222	1.70422	1.21633	1.5305	1.83952	2.10443	2.16948	1.79459	0.470364	0.912412	1.31294	2.14324	1.33516	1.92279	2.25817	2.19845	1.61433	2.30224	2.02473	1.67722	1.78143	1.24805	2.27172	1.68695	1.49819	1.55119	0.859285	1.5658	-2.02051	1.94266	1.21759	-2.1708	0.706589	0.989869	1.19584	2.04952	1.70326	0.400605	1.24339	0.337924	0.113132	1.82665	1.18384	0.890444	1.02185	2.04801	1.22652	0.927571	0.876428	0.779566	0.164606	0.878285	0.220781	0.60661	2.08995	1.36338	0.70868	1.13799	1.03016	0.614128	-0.83332	1.28271	1.38828	0.576491	-0.276401	0.0336877	-0.0615704	-1.24412	1.93431	0.638032	0.908215	-0.75518	0.935758	-0.302078	-0.39532	0.63791	-0.191085	-0.927011	0.1932	0.329444	-3.88155	0.667287	-1.63903	0.197206	1.82989	0.821512	-0.736108	0.653806
ENSG00000163565	Q16666	IFI16	5.34816	5.19918	4.75935	4.81452	5.58727	5.05565	5.15008	4.35849	4.65543	4.87716	5.47574	4.77277	4.78928	5.4274	4.6054	4.7847	5.41718	6.44044	5.01506	5.1165	5.59941	5.56317	5.96373	5.58963	5.86255	5.44829	4.46772	3.93061	6.03459	6.17727	6.85042	5.72555	5.53422	5.86459	6.29272	5.65241	5.83756	7.27011	5.33074	6.96065	5.09499	5.83216	7.62973	7.55631	5.63287	7.91958	7.359	5.77076	8.04751	7.60282	6.29531	5.01411	6.03754	4.50762	5.15592	7.4748	7.16796	4.96449	6.88469	5.88611	5.89937	7.16689	5.48122	5.6244	7.11997	8.1911	6.40757	7.68325	8.07933	6.25087	5.90262	7.62603	7.94855	6.67189	6.95749	7.11196	5.78011	7.03865	5.29072	7.15462	4.98643	7.5764	6.34024	7.1975	4.19708	6.98065	5.39753	6.50693	7.07462	5.00398	4.03052	5.12673	3.82685	5.48541	4.71028	5.38799	4.54373	4.66756	5.51776	2.95899	5.75233	4.53532	5.84829	4.63989	5.66953	4.43017	6.09925
ENSG00000165949	P40305	IFI27	-0.643923	-2.07672	-2.05754	-1.95241	-1.99499	-2.31169	-2.40774	0.0371838	-3.77784	-4.60474	-2.17382	-3.53947	-3.18605	-4.59874	-2.12749	-3.07934	-1.81646	-0.679464	-2.72194	-2.53043	-0.994274	-3.4859	-0.760736	0.722555	-0.140787	-2.23257	-2.27899	-1.06686	-2.52969	-2.78798	4.91927	0.524516	-1.03678	4.06076	1.91532	-0.8778	-4.32896	4.70743	0.103003	5.98985	-2.8527	4.15286	5.80644	6.56424	4.72595	5.00562	5.46816	3.29968	5.22533	5.30615	-3.58863	-1.03707	2.21107	-1.32992	1.1865	5.31389	5.8931	3.90814	5.39527	4.04779	-1.62783	5.27207	-2.72525	1.59926	5.28519	5.97771	5.16446	6.57374	5.0182	3.2628	2.2146	6.32475	5.42307	2.99104	6.43407	5.84753	0.732421	5.70474	0.596042	4.71091	3.84929	6.16719	3.57553	6.369	1.54254	4.73083	6.59483	-1.96436	5.5987	-0.766059	2.03677	1.61677	-1.30876	0.814189	1.74868	-1.19784	2.02111	1.12284	-0.119332	0.0696557	1.43992	0.227236	-0.629272	-2.66627	3.31934	-0.0212526	6.05905
ENSG00000165948	Q96BM0	IFI27L1	-1.16351	-1.49763	-1.06406	-0.862164	-2.51266	-0.511896	-0.929606	-4.23233	-0.81244	-1.00731	-1.78696	-1.42011	-0.803183	-0.6391	-1.54839	-2.27824	-2.0135	-1.87583	-1.5996	-3.04669	-0.892951	-1.36641	-2.65517	-2.71853	-0.717263	0.0523696	-0.604579	-2.65339	-0.730109	-1.25136	-0.23698	-0.439033	-1.12783	0.364299	-0.530316	-1.98092	-0.0780827	-0.180762	-0.528016	-0.675191	-2.0516	-0.4741	-1.21051	-1.49934	-0.744448	-1.1062	0.00650755	-1.378	0.308996	-1.66791	-3.7812	0.278286	-0.493001	-1.62684	0.180829	-0.48859	0.194689	0.175105	-2.2491	-2.08973	-1.24122	-0.857601	-1.34034	-0.0701535	-0.0439268	-1.71403	0.952734	-1.91172	0.450725	-0.100069	-0.442587	-1.32471	-1.47199	-0.294261	-0.136378	-0.0275653	-2.88625	-0.68955	-0.393408	-0.676362	-2.82425	-0.776093	-1.44872	-1.29816	-2.33838	-1.72478	-1.95035	-1.96907	-2.67823	-1.72834	-0.861023	-2.23617	-2.09001	-1.33688	-0.0608501	-0.685968	-2.06887	-0.0753276	-3.06598	-10.6178	-1.73795	-3.42167	0.891407	-1.5439	1.5627	-1.93962	0.100064
ENSG00000119632	Q9H2X8	IFI27L2	0.353502	-0.565202	-0.960418	0.517622	0.58597	0.228351	0.395041	-0.145228	-1.14111	-0.711357	-0.270499	-0.417348	0.129495	-0.121059	0.704738	-0.762424	0.0870337	-0.359472	-0.0829506	0.552102	0.0840569	0.528685	0.028294	1.49436	1.06293	0.222729	-0.223902	-1.13824	0.874589	-0.0560708	1.57588	0.0790079	1.10502	0.975405	2.30859	-0.143131	0.980224	0.877523	-0.52398	2.16361	0.200743	1.4417	1.15399	1.50199	1.60256	1.21779	0.939358	0.0134205	1.34139	0.847939	-0.951365	-0.938873	1.51897	0.252039	0.868705	1.94604	1.37986	0.40382	0.140234	0.595192	1.49751	0.552756	-0.407846	-0.203638	1.76901	2.08671	2.00114	1.1884	0.0624632	1.11803	0.560524	1.99872	-0.147689	0.22378	-0.424935	1.32014	0.625839	1.82738	2.53174	1.42566	0.8035	2.06262	1.06744	0.870422	0.760747	1.91985	-3.4217	1.67507	0.709192	0.635501	-0.342982	-0.261454	-0.25239	0.180002	-0.127293	0.568448	0.031558	1.17929	-0.232171	-1.30888	1.70342	-1.10332	0.850255	1.40492	2.08075	-1.74263	0.743565
ENSG00000216490	P13284	IFI30	0.774986	0.76226	1.39795	0.939161	1.32937	1.33407	1.7903	-0.221157	0.956516	0.124333	0.735405	1.2403	1.01016	0.715083	0.559486	1.39464	1.70446	0.868676	1.44232	0.134471	0.133649	1.60717	1.44932	1.02324	2.14746	0.644164	0.575663	0.139646	2.33786	1.75714	1.73466	1.26566	1.17316	1.56696	1.77789	0.813969	1.20929	2.08037	0.789721	2.10009	1.20694	1.91236	1.83199	2.55927	1.41677	2.37636	2.00475	1.10438	1.39547	2.22359	0.0538999	0.896114	1.74147	-0.103727	1.51269	2.43015	2.31343	1.41012	2.75995	0.891264	1.7558	1.91751	0.472474	1.05377	2.05066	2.69887	2.51261	2.29806	2.00698	2.23149	1.26211	1.8763	2.13812	1.34544	1.668	1.38581	2.58629	1.99646	1.93268	1.92541	0.694775	2.57756	1.59344	2.44714	0.882887	2.8562	1.30842	1.0122	1.90001	1.09659	-1.24249	1.40031	0.601581	1.27363	0.615772	1.66791	1.45259	0.657852	1.62153	-0.981509	2.19921	0.0329238	2.62365	1.68651	2.03316	0.582444	2.28044
ENSG00000068079	P80217	IFI35	3.25487	2.18562	2.08749	2.64792	3.0382	2.80192	2.66132	1.87917	2.67908	2.36116	2.5961	2.59234	2.25029	2.74568	2.74941	2.82933	2.77709	4.59762	2.80585	2.34577	3.09029	2.98939	2.98479	3.02185	2.81499	2.8547	2.03832	1.87848	3.44593	2.73965	5.52439	2.96794	3.26423	4.11965	3.69321	2.60813	2.92206	5.56894	3.38519	5.581	2.95227	3.74524	6.13476	6.51952	3.22514	5.72974	5.25728	1.86011	6.23909	5.60258	1.4313	2.84104	3.49685	2.32561	3.25806	5.75289	5.79276	3.23348	5.67533	3.34696	3.44231	5.94159	2.93803	4.12379	5.01896	6.34796	4.7854	6.14982	6.04737	4.22486	4.05177	6.14521	5.83497	4.90596	5.54744	5.38732	3.65373	5.04368	3.65134	5.49965	3.11235	5.95781	3.41638	5.68442	1.35424	5.86244	3.59288	3.80578	5.4403	1.88998	-0.105502	2.82464	2.00981	2.60398	1.56277	2.54267	3.11683	2.7794	2.88354	1.05563	3.25213	0.647094	3.48351	2.35648	3.36359	1.29135	5.42213
ENSG00000137965	Q8TCB0	IFI44	2.77264	1.66252	1.32818	2.12961	2.89587	2.31568	2.07407	0.974667	1.09831	1.79992	2.01891	1.23465	2.15623	2.36776	2.27781	2.16374	2.16104	5.88894	2.277	1.62929	3.70427	3.04102	3.63975	2.7282	3.09012	2.4905	2.26715	1.58736	4.76368	3.00601	7.07707	2.8193	2.94497	5.23128	4.4604	2.09749	2.77294	7.56913	3.58208	7.09074	1.44181	4.01017	8.06374	7.04381	2.90795	8.06983	6.82684	3.65085	7.86682	7.1529	0.337668	1.7033	2.82482	1.9965	2.7963	7.3568	6.376	3.38171	6.93613	3.99442	2.62444	7.61247	2.01526	5.14037	6.85906	7.84606	5.74987	7.8696	7.73924	4.58632	3.75274	7.52032	7.43577	6.05083	6.71057	6.42734	3.08577	6.51985	2.52126	7.59583	2.05626	7.18199	2.77274	7.60639	1.23878	6.77328	5.85488	3.29564	6.55372	1.17097	1.39715	2.23146	1.58967	3.65288	1.74728	2.24931	2.97139	1.79552	1.27985	-4.58049	3.04363	-1.61947	3.58358	1.94054	4.10819	0.129638	6.86781
ENSG00000137959	Q53G44	IFI44L	1.44357	-0.698173	-0.415993	0.989512	0.96198	0.796773	0.578315	-0.682101	0.320402	-0.673429	0.497159	-0.357557	0.329667	1.24432	-0.0121869	0.550865	0.772552	4.72298	0.671078	-0.458748	2.29941	1.1584	2.04769	1.32006	1.19406	0.997035	0.636903	0.00404065	3.14049	1.21425	6.50709	1.01536	1.12765	4.47176	2.64553	0.997835	0.895607	7.00659	2.50302	6.28886	0.00954637	2.18406	7.33467	6.59599	1.9505	6.9853	6.11068	1.38076	7.37675	6.31046	-2.31304	-0.083266	1.07048	-0.659233	1.99375	6.85638	5.94559	2.65956	6.41531	2.47364	-0.100421	7.02788	-0.109752	4.1175	6.14122	7.28532	4.81073	7.12345	7.04091	3.32712	2.46448	6.73146	6.71719	5.1373	6.32158	5.35773	1.65288	5.47392	0.581266	6.72874	0.88859	6.73278	1.29168	6.4753	-1.92384	6.02304	4.87461	1.68377	6.08158	-0.765813	-1.38236	0.14636	0.340219	1.93505	0.663219	0.576749	1.1168	0.0817586	-1.04914	-2.68606	0.971529	-3.72654	2.18787	-0.245517	2.55411	-1.24047	6.19013
ENSG00000126709	P09912	IFI6	4.42402	2.58487	3.25245	3.89198	4.05096	3.73725	4.45969	3.06879	2.76199	3.16752	3.63989	3.14224	3.46299	4.12561	3.6642	3.76264	4.18459	7.70856	3.443	3.81546	5.15806	4.70032	5.40662	4.43616	4.75943	4.22802	3.8379	3.60858	5.10367	4.69216	8.09921	4.49251	4.22357	6.2207	5.83147	4.13399	4.27939	7.5638	5.38377	7.92017	3.27951	5.53666	8.74421	8.71515	4.74404	8.31299	7.37469	4.8958	8.5804	8.18168	2.87611	3.08851	4.41347	2.95422	4.92569	8.27308	7.82989	4.83335	8.91523	5.76747	4.3324	8.61853	3.85466	6.72083	7.83548	8.97257	7.09429	9.0874	8.48919	6.44663	4.70575	8.90995	8.63131	7.68445	7.99827	7.57466	5.10637	8.05325	4.35394	8.26349	4.24426	8.62602	4.88679	8.13215	2.76139	8.42412	6.25115	4.745	8.43071	2.26538	2.73538	3.15071	1.45465	4.00379	2.92923	2.77311	4.46439	2.6067	1.97211	-1.04285	4.01211	-0.161167	3.75339	2.98432	5.82998	1.78081	8.2085
ENSG00000115267	Q9BYX4	IFIH1	2.84322	1.91776	2.28233	2.51046	2.49678	2.39186	2.77016	1.495	2.12164	2.13833	2.62781	2.05562	1.65212	2.88375	1.80655	2.05003	2.53878	4.61216	2.43327	2.21757	2.93238	2.9206	3.24407	2.46653	2.81281	2.91619	2.15654	1.63224	3.30629	2.7255	5.094	3.07812	2.98045	3.34261	3.72701	2.52225	2.49947	5.43227	3.20956	4.73784	2.3387	3.25107	6.2214	5.87576	3.06912	5.48618	5.12209	2.36421	6.06885	4.96351	1.27841	2.38533	2.11847	1.51787	2.33967	5.44847	5.20228	3.13573	5.43088	2.96719	2.22111	5.67343	2.54257	3.70145	5.00451	6.18239	4.69154	5.66999	5.89371	4.27027	2.93574	6.2037	5.65825	3.84282	5.31965	4.40896	2.95388	4.84518	2.61374	5.34069	2.18784	5.46936	2.71686	5.45317	1.0147	5.30573	3.38502	2.75054	5.04976	1.87689	0.642664	1.76246	1.10767	1.88277	1.56844	1.79982	1.69994	2.12244	2.16844	-1.58672	2.27603	-0.60383	3.06259	1.95859	2.75003	1.19954	4.55423
ENSG00000185745	P09914	IFIT1	1.28927	0.7677	0.680009	1.56764	2.15681	0.924618	1.32354	0.0814201	0.616176	0.183355	1.7364	0.510541	0.798738	2.0804	1.07937	0.905769	2.13668	5.85256	0.979164	0.824115	3.33552	2.96194	2.85196	1.93551	0.911697	1.17224	0.594872	0.971286	3.82145	2.1978	6.3569	2.49259	2.18498	4.14222	3.38402	1.85525	1.46114	6.08263	3.23296	5.98752	0.212649	3.46804	7.44512	6.65811	1.92389	7.29427	5.97171	3.09676	7.55529	5.59602	0.60924	-1.53834	1.48402	-0.303727	1.4349	6.32871	5.37086	2.73747	6.08641	4.07576	0.945066	6.93849	1.54405	4.59154	5.69704	7.28604	4.44232	7.12961	6.64844	3.27964	1.77148	7.61549	6.5686	5.62639	5.93973	5.51661	2.23976	5.73175	1.12034	7.03513	1.54855	6.49481	2.35966	6.56457	-0.904572	5.67279	4.16819	2.63491	5.93983	-0.483831	-1.23136	-0.439717	-0.141257	1.22982	-0.0985067	0.397699	1.94993	0.14996	-1.02746	-4.19128	0.340234	-1.92505	1.12903	-1.3626	2.68573	-0.131837	5.43659
ENSG00000204010	Q5T764	IFIT1B	2.93877	2.91418	2.98682	1.83099	2.03906	2.15066	2.46943	3.90433	2.06895	2.31299	2.59684	2.6969	2.8817	1.36817	1.80801	2.38114	2.16123	3.27486	2.0477	1.80228	2.23486	1.33592	1.51762	1.45401	1.40095	1.5602	1.85006	3.51912	1.24058	0.397104	1.32914	1.55387	2.33433	0.816089	-0.843314	1.9309	1.43367	-0.560942	2.68699	1.78761	2.15474	1.03747	0.907252	2.22903	2.91013	0.164118	0.500071	4.0742	0.77285	0.508139	1.33584	2.92749	3.41571	3.50679	4.03635	0.612223	2.1059	2.50992	1.2913	4.98826	0.531175	1.81445	2.51379	2.62358	-1.2304	-0.122607	0.170099	1.472	1.90222	0.341049	1.96525	2.37746	-0.616578	4.09146	1.99926	1.24327	5.1727	0.943416	2.77632	1.46834	3.36347	0.231546	1.85601	3.65547	7.1607	0.351704	6.46843	2.75823	1.67499	4.74551	5.23646	6.31042	6.24885	5.39565	7.0466	6.13334	6.79663	6.74037	6.90412	5.33597	6.35684	6.61867	2.37744	1.35742	1.98598	5.34833	2.58369
ENSG00000119922	P09913	IFIT2	3.84712	4.36344	3.74523	3.69912	4.46528	3.46559	3.42834	3.27369	3.37061	3.31739	4.25778	3.50395	3.23468	4.19246	3.52608	3.54704	4.13739	7.21792	4.08837	3.46452	4.97319	4.82121	4.73892	4.09035	3.59218	4.28251	2.69656	3.0112	4.90333	5.18642	7.43225	4.72892	3.95025	4.83409	4.82462	3.53426	4.35601	6.96983	4.84957	6.894	3.67794	4.77005	8.72277	8.23504	4.17869	7.83076	7.16212	4.74351	8.54263	7.22232	4.33103	3.45604	4.11616	2.70285	3.69883	7.47665	7.00309	4.37282	7.26378	5.29503	4.19401	7.97856	4.40286	5.60926	6.71491	8.65907	5.67093	8.13823	8.10189	5.61578	4.33189	8.77703	7.64471	6.64922	6.9922	6.52436	4.14533	6.67516	4.06248	7.82333	3.25463	7.62509	4.61927	7.53427	2.33966	7.05275	5.00257	5.27024	6.75808	2.84825	2.38802	2.45031	2.17646	4.13791	1.40972	2.73273	3.45971	2.36119	3.22351	-3.28805	3.47401	1.86041	3.18124	2.64118	4.27991	2.97788	6.17895
ENSG00000119917	O14879	IFIT3	4.07722	3.64794	3.36948	3.96184	4.50247	3.35967	3.61958	3.08465	2.92184	2.87951	4.47537	3.11725	2.92022	4.22984	3.36552	3.35788	4.30899	7.43815	3.71408	3.35845	5.17496	4.69502	5.14949	3.84014	3.61714	3.67205	2.945	3.16862	5.50035	4.95093	8.3238	4.77124	4.05794	5.66908	5.42209	3.93201	3.79582	7.88999	5.44004	7.54383	3.47691	5.51182	9.27278	8.58809	4.33116	8.92899	8.09482	5.20702	9.12364	8.13488	3.81149	3.39107	4.29335	2.66145	4.00777	8.24828	7.94979	4.91846	8.13838	5.50163	3.77032	8.60613	4.28624	6.33251	7.5893	9.23454	6.73518	8.72233	8.94217	6.37691	4.36083	9.25592	8.52118	7.34077	7.78297	7.46938	4.61562	7.50686	4.47651	8.46645	3.32351	8.474	4.77774	8.40265	2.09255	8.10595	6.28347	5.26579	7.74688	2.39718	2.29533	2.03639	2.627	4.67365	1.66335	2.9239	4.38506	2.56782	3.11668	-1.27731	3.85899	1.5277	3.83491	2.30401	4.63524	2.06128	7.02645
ENSG00000152778	Q13325	IFIT5	2.03432	1.78989	1.57208	1.81727	2.21962	2.16988	2.04226	1.3884	1.6368	1.96835	2.09942	1.50125	1.76286	2.40099	1.60156	1.99275	2.08646	4.36074	1.38755	2.08621	2.59892	2.6424	2.84206	2.47527	2.7285	2.33529	1.35029	0.853475	3.40272	2.2849	5.03592	2.32895	2.54687	3.22588	3.99627	1.89051	1.95515	4.70764	2.91006	4.76438	0.360502	2.78657	5.63433	4.83111	2.30704	5.76432	4.907	2.62902	5.65936	4.64353	1.30988	1.30991	1.93583	0.590252	2.33258	5.00994	4.54923	2.00495	4.71776	3.11776	2.25021	5.01359	1.98103	2.84437	4.25304	5.6972	3.3678	5.25125	5.34716	2.69149	2.35027	5.40399	5.01421	4.32813	4.58393	4.39589	2.08056	4.28248	1.39864	4.7772	1.51652	5.11417	2.34288	4.95799	0.295289	4.61052	3.1055	3.23874	4.4922	1.19249	1.251	1.11383	0.643837	2.05624	1.10154	1.51766	1.7877	1.41233	1.77195	-1.49562	2.30166	-1.18474	2.1366	0.869204	2.33858	0.958047	4.23851
ENSG00000185885	P13164	IFITM1	4.43389	4.1944	4.03986	4.64329	4.81192	4.66389	4.46605	4.05024	3.87034	4.59962	4.39429	4.42895	4.28426	4.60568	4.04841	4.09257	4.35164	5.34115	4.12262	4.01649	4.61168	4.48274	5.78734	5.29804	5.28911	4.91551	4.40554	3.80283	5.15655	4.94822	6.72091	4.85353	4.81014	5.63009	6.13188	4.94335	4.55573	7.19394	5.34941	6.85806	4.65951	5.58454	7.7139	7.44536	4.99887	7.26219	7.33536	5.22448	7.70153	7.43489	5.61756	3.94115	5.29478	4.08672	5.37528	7.21316	7.42503	4.67505	7.74652	4.7606	5.20645	7.21141	4.99809	5.08517	7.22623	7.95428	6.74671	7.46794	7.83539	7.23856	4.65037	7.89508	7.57529	6.23975	6.96008	7.09886	4.92642	7.43109	5.55271	6.5776	5.05965	7.87534	6.09132	7.00372	3.33626	7.95901	5.434	6.04381	7.63157	3.91964	3.34783	3.97637	3.66087	4.7137	3.36782	4.10286	4.44233	3.44233	4.06637	3.39741	4.21664	3.57892	4.50898	4.60242	5.90747	4.08443	6.84581
ENSG00000244242	A6NMD0	IFITM10	-3.16871	-2.7674	-1.74977	-3.32593	-2.20113	-3.51523	-2.61388	-2.66907	-2.98761	-3.2345	-2.37997	-4.7395	-3.3922	-2.2306	-1.6824	-2.55031	-2.69957	-4.46132	-3.34197	-3.47152	-1.73047	-3.10906	-4.65665	-2.14486	-11.625	-2.76003	-3.48259	-3.33987	-3.7328	-1.77382	-1.89569	-4.75706	-2.61971	-3.54522	-1.31537	-11.625	-1.959	-1.64706	-3.26915	-0.790038	-2.32341	-1.61873	-1.08142	-1.65975	-2.3359	-2.69742	-0.33812	-2.16321	-2.18235	-0.154018	-1.79954	-3.46165	-2.63621	-2.12037	-2.824	-1.34397	-0.730149	0.167443	0.108931	-2.77584	-2.83236	-1.21339	-2.05851	-0.289319	0.0124538	-1.26377	-0.34987	-0.921568	-1.46283	-0.648162	-2.4486	-1.84719	-0.895985	-3.29814	-1.7805	-0.745485	-2.09101	-0.335141	-2.10035	0.730227	-0.962668	-0.199435	-0.872683	-3.11107	-2.34796	-1.1491	-0.153297	-3.97274	-0.275788	-4.05297	-11.625	-1.54598	-2.09922	-2.17447	-0.916199	-1.05632	-5.06462	-2.66561	-3.07708	-5.81155	-3.06637	-3.11291	-1.46301	-2.28857	0.192967	-11.625	-0.781732
ENSG00000185201	Q01629	IFITM2	7.55901	8.71808	8.08916	8.01449	8.5544	7.6012	8.05691	7.68956	7.72274	8.03573	8.58385	8.34425	7.5901	8.12538	7.55528	7.71612	8.33253	8.45998	8.0645	7.87014	8.22293	8.39753	9.0374	8.97244	8.57746	8.5611	8.16992	7.29361	8.03443	9.30772	9.63315	9.11302	7.87043	8.13381	9.03022	8.23919	8.26167	9.37174	8.55859	8.93928	9.12951	8.94338	9.63176	9.51754	8.77809	9.73076	9.9753	8.90839	10.2204	10.6373	10.2835	7.82757	9.44937	7.60183	8.41165	9.88689	9.99887	8.7135	10.1822	9.02343	9.0051	9.16958	8.97759	8.55411	9.96327	10.676	9.92014	9.66327	10.9117	10.5336	8.77085	10.1268	10.8544	8.76099	9.13889	10.1039	8.21951	10.6158	8.62952	9.32171	8.31508	10.1087	10.3613	8.95936	7.58369	10.1191	8.10804	8.90137	10.7623	7.68826	7.62858	7.31694	6.19131	8.23147	6.78582	8.27367	7.44428	6.15381	7.52883	6.80558	7.89488	7.35482	7.66153	7.89115	9.89728	8.28978	8.95805
ENSG00000142089	Q01628	IFITM3	4.97204	5.16126	2.5358	3.41589	5.57839	3.33684	5.19717	3.58182	2.59132	4.28911	4.18661	5.38402	3.09355	3.56441	3.07661	4.17174	4.00271	5.94659	3.90716	4.04207	4.07533	3.69941	4.96013	5.60734	6.34551	5.20897	4.63744	4.23252	4.71793	5.25033	8.91503	4.51744	4.78387	6.79845	6.14235	5.2577	4.93276	8.33563	6.07742	8.16902	5.80551	6.67488	8.94736	8.90617	6.08665	8.6083	9.16596	5.35068	9.1183	9.66476	4.78787	4.34568	6.71818	3.25364	5.08767	9.22272	9.05263	6.90352	8.37832	5.97445	5.73328	8.69656	5.45987	6.76939	9.22311	10.5032	8.78322	9.31153	9.90875	7.74146	6.59161	9.80079	10.3281	7.36816	8.59864	8.56313	5.51584	9.4211	6.54369	8.69946	6.00806	8.96085	7.7509	8.32017	4.47153	9.29873	6.97869	4.90281	9.83125	3.03381	3.15926	4.20908	3.08396	4.9486	3.11216	4.71103	4.78089	3.28007	4.8126	3.37382	5.83671	4.0752	4.65196	5.1216	7.79005	4.18451	8.17159
ENSG00000206013	A6NNB3	IFITM5	-8.92458	-8.92458	-8.92458	-8.92458	-8.92458	-8.92458	-8.92458	-8.92458	-8.92458	-8.92458	-0.67715	-8.92458	-8.92458	-8.92458	-8.92458	-8.92458	-8.92458	-8.92458	-0.641528	-8.92458	-1.19466	-0.408615	-8.92458	-8.92458	-8.92458	-8.92458	-1.36456	-8.92458	-8.92458	-8.92458	-8.92458	-1.06281	-2.23001	-8.92458	0.578568	-8.92458	-8.92458	-8.92458	-8.92458	-8.92458	-8.92458	-8.92458	-8.92458	-8.92458	-8.92458	-8.92458	-8.92458	-8.92458	-8.92458	-8.92458	-8.92458	-8.92458	-8.92458	-8.92458	-8.92458	-1.95506	-0.610888	-8.92458	-8.92458	-8.92458	-8.92458	-8.92458	-8.92458	0.165285	-8.92458	-8.92458	-8.92458	-8.92458	-8.92458	-8.92458	-8.92458	-8.92458	-8.92458	-8.92458	-8.92458	-8.92458	-8.92458	-8.92458	-8.92458	-8.92458	-8.92458	-8.92458	-8.92458	-8.92458	-8.92458	-2.02252	-8.92458	-8.92458	-2.55831	-8.92458	-8.92458	-8.92458	-2.38515	-2.62755	-1.52995	-8.92458	-8.92458	-8.92458	-8.92458	-8.92458	-8.92458	-2.71868	-8.92458	-0.585899	0.0884477	-8.92458	-0.662334
ENSG00000233816	P01562	IFNA1	-9.98879	-3.44072	-9.98879	-9.98879	-9.98879	-9.98879	-9.98879	-9.98879	-9.98879	-3.17467	-9.98879	-3.10328	-9.98879	-9.98879	-2.49902	-9.98879	-9.98879	-9.98879	-9.98879	-9.98879	-9.98879	-9.98879	-9.98879	-9.98879	-9.98879	-3.11455	-9.98879	-3.01865	-9.98879	-9.98879	-9.98879	-9.98879	-9.98879	-9.98879	-9.98879	-9.98879	-9.98879	-9.98879	-9.98879	-9.98879	-9.98879	-9.98879	-9.98879	-9.98879	-9.98879	-9.98879	-9.98879	-9.98879	-9.98879	-9.98879	-9.98879	-9.98879	-9.98879	-9.98879	-9.98879	-9.98879	-9.98879	-9.98879	-9.98879	-9.98879	-9.98879	-9.98879	-9.98879	-9.98879	-9.98879	-9.98879	-9.98879	-9.98879	-9.98879	-9.98879	-9.98879	-9.98879	-9.98879	-2.24464	-9.98879	-9.98879	-9.98879	-9.98879	-9.98879	-0.631623	-9.98879	-9.98879	-9.98879	-9.98879	-9.98879	-9.98879	-9.98879	-9.98879	-9.98879	-9.98879	-9.98879	-9.98879	-9.98879	-9.98879	-9.98879	-9.98879	-9.98879	-9.98879	-9.98879	-9.98879	-9.98879	-9.98879	-9.98879	-9.98879	-9.98879	-1.6317	-9.98879
ENSG00000197919	P01562	IFNA1	-9.57219	-9.57219	-9.57219	-9.57219	-9.57219	-9.57219	-9.57219	-9.57219	-9.57219	-9.57219	-9.57219	-2.68668	-9.57219	-2.75206	-3.07442	-9.57219	-9.57219	-9.57219	-9.57219	-9.57219	-9.57219	-9.57219	-9.57219	-9.57219	-9.57219	-9.57219	-9.57219	-2.60205	-9.57219	-9.57219	-9.57219	-9.57219	-9.57219	-9.57219	-9.57219	-9.57219	-9.57219	-9.57219	-9.57219	-9.57219	-9.57219	-9.57219	-9.57219	-9.57219	-9.57219	-9.57219	-9.57219	-9.57219	-9.57219	-9.57219	-9.57219	-9.57219	-9.57219	-9.57219	-9.57219	-9.57219	-9.57219	-9.57219	-9.57219	-9.57219	-9.57219	-9.57219	-9.57219	-2.47441	-9.57219	-9.57219	-9.57219	-9.57219	-9.57219	-9.57219	-9.57219	-9.57219	-9.57219	-2.82132	-9.57219	-9.57219	-9.57219	-9.57219	-9.57219	-0.215022	-9.57219	-9.57219	-9.57219	-9.57219	-9.57219	-2.67014	-9.57219	-9.57219	-9.57219	-9.57219	-9.57219	-9.57219	-9.57219	-9.57219	-9.57219	-9.57219	-9.57219	-9.57219	-9.57219	-9.57219	-9.57219	-9.57219	-9.57219	-9.57219	-9.57219	-1.2151	-9.57219
ENSG00000186803	P01566	IFNA10	-9.31241	-9.31241	-9.31241	-9.31241	-9.31241	-9.31241	-9.31241	-9.31241	-9.31241	-9.31241	-9.31241	-2.42689	-9.31241	-9.31241	-9.31241	-9.31241	-9.31241	-9.31241	-2.60509	-9.31241	-9.31241	-9.31241	-9.31241	-9.31241	-9.31241	-2.43817	-9.31241	-9.31241	-9.31241	-9.31241	-9.31241	-2.44445	-9.31241	-9.31241	-9.31241	-9.31241	-9.31241	-9.31241	-9.31241	-9.31241	-9.31241	-9.31241	-2.21861	-9.31241	-9.31241	-9.31241	-2.26308	-9.31241	-9.31241	-9.31241	-9.31241	-9.31241	-9.31241	-9.31241	-9.31241	-9.31241	-9.31241	-9.31241	-9.31241	-9.31241	-9.31241	-9.31241	-9.31241	-0.222545	-9.31241	-9.31241	-9.31241	-9.31241	-9.31241	-9.31241	-9.31241	-9.31241	-2.15902	-9.31241	-9.31241	-9.31241	-9.31241	-9.31241	-9.31241	-0.953039	-9.31241	-9.31241	-9.31241	-9.31241	-9.31241	-9.31241	-9.31241	-9.31241	-9.31241	-9.31241	-9.31241	-9.31241	-9.31241	-9.31241	-9.31241	-9.31241	-9.31241	-9.31241	-9.31241	-9.31241	-9.31241	-9.31241	-9.31241	-9.31241	0.699221	-9.31241	-2.04547
ENSG00000228083	P01570	IFNA14	-9.3523	-9.3523	-9.3523	-9.3523	-9.3523	-9.3523	-9.3523	-9.3523	-1.71127	-9.3523	-9.3523	-9.3523	-9.3523	-9.3523	-2.85452	-9.3523	-9.3523	-9.3523	-9.3523	-9.3523	-9.3523	-9.3523	-9.3523	-9.3523	-9.3523	-9.3523	-2.78466	-9.3523	-9.3523	-9.3523	-9.3523	-9.3523	-9.3523	-9.3523	-9.3523	-9.3523	-9.3523	-9.3523	-9.3523	-9.3523	-9.3523	-9.3523	-9.3523	-9.3523	-9.3523	-9.3523	-2.30297	-9.3523	-9.3523	-2.39372	-9.3523	-9.3523	-9.3523	-9.3523	-9.3523	-9.3523	-9.3523	-9.3523	-9.3523	-9.3523	-9.3523	-2.38955	-9.3523	-9.3523	-9.3523	-9.3523	-9.3523	-9.3523	-2.18133	-9.3523	-9.3523	-9.3523	-9.3523	-9.3523	-9.3523	-9.3523	-9.3523	-9.3523	-9.3523	-9.3523	-9.3523	-9.3523	-9.3523	-9.3523	-9.3523	-2.45025	-9.3523	-9.3523	-9.3523	-9.3523	-9.3523	-9.3523	-9.3523	-9.3523	-1.95767	-9.3523	-9.3523	-9.3523	-9.3523	-9.3523	-9.3523	-9.3523	-9.3523	-9.3523	0.659328	-9.3523	-9.3523
ENSG00000147885	P05015	IFNA16	-9.276	-9.276	-9.276	-9.276	-2.16567	-9.276	-9.276	-1.89922	-9.276	-9.276	-9.276	-9.276	-9.276	-9.276	-9.276	-9.276	-9.276	-9.276	-1.5756	-9.276	-9.276	-9.276	-9.276	-9.276	-9.276	-9.276	-9.276	-9.276	-9.276	-9.276	-9.276	-9.276	-9.276	-9.276	-9.276	-9.276	-9.276	-9.276	-9.276	-9.276	-9.276	-9.276	-9.276	-9.276	-9.276	-9.276	-9.276	-9.276	-9.276	-9.276	-9.276	-9.276	-9.276	-9.276	-9.276	-9.276	-9.276	-1.93445	-9.276	-9.276	-9.276	-9.276	-9.276	-2.17821	-9.276	-9.276	-9.276	-9.276	-9.276	-9.276	-9.276	-9.276	-9.276	-9.276	-9.276	-9.276	-9.276	-1.15144	-9.276	0.0811732	-9.276	-9.276	-9.276	-9.276	-9.276	-9.276	-1.60504	-9.276	-9.276	-9.276	-9.276	-9.276	-9.276	-9.276	-1.88137	-9.276	-9.276	-9.276	-9.276	-9.276	-9.276	-9.276	-9.276	-9.276	1.32013	-2.90576	-2.00906
ENSG00000234829	P01571	IFNA17	-9.33765	-9.33765	-9.33765	-9.33765	-9.33765	-9.33765	-1.64426	-9.33765	-9.33765	-1.52995	-9.33765	-9.33765	-9.33765	-9.33765	-0.26828	-9.33765	-9.33765	-9.33765	-2.63033	-9.33765	-9.33765	-9.33765	-9.33765	-9.33765	-9.33765	-2.46341	-9.33765	-9.33765	-9.33765	-9.33765	-9.33765	-9.33765	-9.33765	-9.33765	-9.33765	-9.33765	-9.33765	-9.33765	-2.55797	-9.33765	-9.33765	-9.33765	-9.33765	-9.33765	-9.33765	-9.33765	-9.33765	-9.33765	-9.33765	-9.33765	-9.33765	-9.33765	-9.33765	-9.33765	-9.33765	-9.33765	-9.33765	-9.33765	-9.33765	-9.33765	-9.33765	-9.33765	-9.33765	-2.23987	-9.33765	-9.33765	-9.33765	-9.33765	-9.33765	-9.33765	-9.33765	-9.33765	-9.33765	-9.33765	-9.33765	-9.33765	-9.33765	-9.33765	-9.33765	-0.978285	-9.33765	-2.07311	-9.33765	-9.33765	-9.33765	-2.4356	-9.33765	-9.33765	-9.33765	-9.33765	-9.33765	-9.33765	-9.33765	-3.04063	-9.33765	-9.33765	-9.33765	-9.33765	-9.33765	-9.33765	-9.33765	-9.33765	-9.33765	-9.33765	0.673975	-9.33765	-9.33765
ENSG00000137080	P01568	IFNA21	-9.40102	-9.40102	-9.40102	-9.40102	-9.40102	-9.40102	-9.40102	-9.40102	-9.40102	-9.40102	-9.40102	-9.40102	-9.40102	-9.40102	-9.40102	-9.40102	-9.40102	-9.40102	-9.40102	-9.40102	-1.6711	-9.40102	-9.40102	-9.40102	-9.40102	-9.40102	-9.40102	-3.41941	-9.40102	-9.40102	-9.40102	-9.40102	-9.40102	-9.40102	-9.40102	-9.40102	-9.40102	-9.40102	-9.40102	-9.40102	-9.40102	-9.40102	-9.40102	-9.40102	-9.40102	-9.40102	-9.40102	-9.40102	-9.40102	-9.40102	-2.56446	-9.40102	-9.40102	-9.40102	-9.40102	-9.40102	-9.40102	-9.40102	-9.40102	-9.40102	-9.40102	-9.40102	-9.40102	-9.40102	-9.40102	-9.40102	-9.40102	-2.27304	-9.40102	-9.40102	-9.40102	-1.42644	-2.24763	-9.40102	-9.40102	-9.40102	-9.40102	-9.40102	-9.40102	-1.04165	-9.40102	-9.40102	-9.40102	-9.40102	-9.40102	-9.40102	-9.40102	-9.40102	-9.40102	-9.40102	-9.40102	-9.40102	-9.40102	-9.40102	-2.00639	-9.40102	-9.40102	-9.40102	-9.40102	-9.40102	-9.40102	-1.62324	-9.40102	-9.40102	-9.40102	-9.40102	-9.40102
ENSG00000236637	P05014	IFNA4	-9.33471	-9.33471	-9.33471	-9.33471	-9.33471	-9.33471	-9.33471	-9.33471	-9.33471	-9.33471	-9.33471	-9.33471	-9.33471	-9.33471	-9.33471	-9.33471	-9.33471	-9.33471	-9.33471	-9.33471	-9.33471	-9.33471	-9.33471	-9.33471	0.244241	-1.46663	-9.33471	-9.33471	-9.33471	-9.33471	-0.411464	-9.33471	-9.33471	-9.33471	-9.33471	-9.33471	-9.33471	-9.33471	-9.33471	-9.33471	-9.33471	-9.33471	-9.33471	-0.951521	-9.33471	-9.33471	-9.33471	-9.33471	-9.33471	-9.33471	-9.33471	-9.33471	-9.33471	-9.33471	-9.33471	-9.33471	-9.33471	-0.997617	-9.33471	-9.33471	-9.33471	-9.33471	-9.33471	-9.33471	-9.33471	-9.33471	-9.33471	-9.33471	-9.33471	-9.33471	-9.33471	-9.33471	-2.18132	-9.33471	-9.33471	-9.33471	-9.33471	-9.33471	-9.33471	-9.33471	-9.33471	-9.33471	-9.33471	-9.33471	-9.33471	-2.43265	-1.66375	-9.33471	-9.33471	-9.33471	-9.33471	-9.33471	-9.33471	-9.33471	-9.33471	-9.33471	-9.33471	-9.33471	-9.33471	-9.33471	-9.33471	-9.33471	-9.33471	-9.33471	-0.321681	-9.33471	-2.06777
ENSG00000147873	P01569	IFNA5	-9.34792	-1.80758	-9.34792	-9.34792	-9.34792	-9.34792	-1.65453	-9.34792	-9.34792	-1.54022	-9.34792	-9.34792	-9.34792	-9.34792	-9.34792	-9.34792	-9.34792	-3.1742	-9.34792	-2.76929	-9.34792	-9.34792	-9.34792	-9.34792	-9.34792	-9.34792	-9.34792	-9.34792	-9.34792	0.0184755	-9.34792	-2.47996	-9.34792	-9.34792	-9.34792	-9.34792	-9.34792	-9.34792	-0.992056	-9.34792	-9.34792	-9.34792	-9.34792	-2.54108	-2.63228	-9.34792	-9.34792	-9.34792	-9.34792	-9.34792	-9.34792	-9.34792	-9.34792	-2.15728	-9.34792	-9.34792	-9.34792	-9.34792	-9.34792	-9.34792	-9.34792	-9.34792	-9.34792	-9.34792	-9.34792	-9.34792	-9.34792	-9.34792	-9.34792	-2.81554	-9.34792	-9.34792	-9.34792	-9.34792	-9.34792	-9.34792	-9.34792	-9.34792	-9.34792	-9.34792	-3.12643	-9.34792	-9.34792	-9.34792	-9.34792	-9.34792	-9.34792	-9.34792	-9.34792	-9.34792	-9.34792	-9.34792	-9.34792	-9.34792	-1.95329	-9.34792	-9.34792	-2.6989	-9.34792	-9.34792	-0.789278	-9.34792	-9.34792	-9.34792	-0.334897	-9.34792	-9.34792
ENSG00000120235	P05013	IFNA6	-9.99347	-9.99347	-9.99347	-3.68071	-9.99347	-9.99347	-9.99347	-9.99347	-9.99347	-9.99347	-9.99347	-9.99347	-9.99347	-9.99347	-9.99347	-9.99347	-9.99347	-9.99347	-9.99347	-9.99347	-9.99347	-9.99347	-9.99347	-9.99347	-9.99347	-1.12848	-1.85104	-9.99347	-9.99347	-1.94573	-9.99347	-9.99347	-9.99347	-9.99347	-9.99347	-9.99347	-9.99347	-9.99347	-9.99347	-9.99347	-9.99347	-9.99347	-9.99347	-1.61029	-9.99347	-9.99347	-9.99347	-9.99347	-1.86963	-9.99347	-9.99347	-9.99347	-9.99347	-9.99347	-9.99347	-9.99347	-9.99347	-9.99347	-9.99347	-9.99347	-9.99347	-9.99347	-9.99347	-9.99347	-9.99347	-9.99347	-9.99347	-9.99347	-9.99347	-9.99347	-9.99347	-2.0189	-9.99347	-9.99347	-9.99347	-9.99347	-9.99347	-9.99347	-9.99347	0.362597	-3.77198	-9.99347	-1.55973	-9.99347	-9.99347	-9.99347	-3.31546	-9.99347	-9.99347	-9.99347	-9.99347	-9.99347	-9.99347	-9.99347	-9.99347	-9.99347	-9.99347	-9.99347	-9.99347	-9.99347	-9.99347	-9.99347	-9.99347	-9.99347	1.01746	-9.99347	-2.72654
ENSG00000214042	P01567	IFNA7	-8.92654	-8.92654	-8.92654	-8.92654	-8.92654	-8.92654	-8.92654	-8.92654	-8.92654	-8.92654	-8.92654	-8.92654	-8.92654	-8.92654	-8.92654	-8.92654	-8.92654	-8.92654	-8.92654	-8.92654	-8.92654	-8.92654	-8.92654	-8.92654	-8.92654	-2.0523	-8.92654	-8.92654	-8.92654	-8.92654	-8.92654	-8.92654	-8.92654	-8.92654	-8.92654	-8.92654	-8.92654	-8.92654	-8.92654	-8.92654	-8.92654	-2.22961	-0.254836	-8.92654	-8.92654	-8.92654	-8.92654	-8.92654	-8.92654	-1.96796	-8.92654	-8.92654	-8.92654	-8.92654	-8.92654	-8.92654	-8.92654	-0.589447	-8.92654	-8.92654	-8.92654	-8.92654	-8.92654	-1.82875	-8.92654	-8.92654	-8.92654	-8.92654	0.55833	-8.92654	-8.92654	-8.92654	-8.92654	-8.92654	-8.92654	-8.92654	-8.92654	-8.92654	-8.92654	-8.92654	-8.92654	-8.92654	-1.07567	-8.92654	-8.92654	-8.92654	-8.92654	-8.92654	-8.92654	-8.92654	-8.92654	-8.92654	-8.92654	-8.92654	-1.53191	-8.92654	-8.92654	-8.92654	-8.92654	-8.92654	-8.92654	-8.92654	-8.92654	-8.92654	1.08509	-8.92654	-8.92654
ENSG00000120242	P32881	IFNA8	-9.422	-9.422	-9.422	-9.422	-9.422	-9.422	-9.422	-9.422	-9.422	-9.422	-9.422	-9.422	-9.422	-9.422	-9.422	-9.422	-9.422	-9.422	-9.422	-9.422	-9.422	-2.48313	-9.422	-9.422	-9.422	-9.422	-9.422	-9.422	-9.422	-9.422	-9.422	-9.422	-9.422	-9.422	-9.422	-9.422	-9.422	-9.422	-9.422	-9.422	-9.422	-9.422	-2.3282	-9.422	-9.422	-9.422	-9.422	-9.422	-9.422	-9.422	-9.422	-9.422	-9.422	-9.422	-9.422	-9.422	-9.422	-9.422	-9.422	-9.422	-9.422	-9.422	-9.422	-9.422	-9.422	-9.422	-9.422	-1.29919	-9.422	-9.422	-9.422	-9.422	-9.422	-9.422	-2.73491	-9.422	-9.422	-9.422	-9.422	-9.422	-9.422	-9.422	-9.422	-9.422	-9.422	-9.422	-9.422	-9.422	-9.422	-9.422	-9.422	-9.422	-9.422	-9.422	-2.02737	-9.422	-9.422	-9.422	-9.422	-9.422	-9.422	-9.422	-9.422	-9.422	-9.422	-3.05176	-9.422
ENSG00000142166	P17181	IFNAR1	3.33974	3.81855	3.43632	3.58729	3.78485	3.26874	3.61825	3.18178	3.29443	3.72726	4.05004	3.57542	3.02585	3.85641	3.10684	3.41425	3.71519	3.51279	3.73718	3.47185	3.62259	4.20161	4.05338	3.83372	3.65274	3.27417	3.2235	2.52872	4.08294	4.80782	4.14583	3.89929	3.74833	3.42715	4.25851	3.3955	3.9242	4.00674	3.22797	4.07717	3.54375	4.10561	3.81238	3.52309	3.52812	4.99633	4.74734	3.92696	4.20221	4.84937	4.01584	2.96465	3.95909	2.84139	3.62718	3.94122	4.09843	3.60948	4.14714	3.58391	4.22647	3.67362	3.45786	3.05356	4.27844	4.55959	4.37585	3.74632	5.1101	4.3304	4.04638	3.89775	4.83338	3.4155	3.55153	4.53652	3.60925	4.52955	3.65264	3.92507	2.84503	4.40269	4.63281	3.71886	2.91773	4.54	2.99025	4.15411	4.39375	3.33001	2.20525	3.35491	2.03292	2.95667	2.27061	3.15168	2.28427	2.97856	3.74089	2.43415	4.00413	2.86086	3.70963	3.54068	4.16778	2.72268	3.1952
ENSG00000159110	P48551	IFNAR2	3.87376	4.21717	4.28732	3.9838	4.53828	4.07866	4.1108	3.25883	4.29221	4.32385	4.47723	4.07855	3.98913	4.46573	4.00433	3.93887	4.20767	3.57517	3.83834	3.83617	4.20016	4.7358	4.59345	4.67793	4.36621	4.15946	4.09331	3.07233	4.566	4.79366	4.58109	4.45519	4.26512	4.46744	4.75966	3.84506	4.59129	4.62531	3.72899	4.33244	4.42696	4.60801	4.54932	4.46665	4.27626	5.02071	4.97734	4.09921	4.67514	4.73168	4.21687	3.97785	4.49638	3.14712	4.23621	4.76237	4.43679	4.2873	4.87186	4.25739	4.30407	4.36703	3.88553	3.94488	4.86258	5.06432	4.7079	4.51349	5.10972	4.61634	4.20105	4.12395	5.06827	4.18143	4.48393	4.36224	4.218	4.7487	3.70147	3.90112	3.84356	4.97465	4.79341	4.73647	2.98274	4.76215	3.74929	4.61339	4.77588	4.23483	1.95848	4.39879	2.99547	3.65123	2.90074	3.71899	3.34294	3.82334	4.05344	2.17487	4.12413	2.90349	4.31835	4.42201	4.67584	3.14624	4.08989
ENSG00000171855	P01574	IFNB1	-9.14753	-9.14753	-9.14753	-9.14753	-9.14753	-9.14753	-9.14753	-9.14753	-9.14753	-9.14753	-9.14753	-9.14753	-9.14753	-9.14753	-9.14753	-9.14753	-2.53219	-9.14753	-9.14753	-9.14753	-9.14753	-9.14753	-9.14753	-9.14753	-9.14753	-9.14753	-9.14753	-9.14753	-9.14753	-9.14753	-9.14753	-9.14753	-9.14753	-9.14753	-0.321264	-9.14753	-9.14753	-9.14753	-9.14753	0.3102	-9.14753	-9.14753	-2.05373	-9.14753	-1.43877	-9.14753	-9.14753	-9.14753	-2.01852	-9.14753	-9.14753	-9.14753	-9.14753	-9.14753	-9.14753	-9.14753	-9.14753	-9.14753	-9.14753	-9.14753	-9.14753	-0.607546	-9.14753	-9.14753	-9.14753	-9.14753	-9.14753	-9.14753	-9.14753	-9.14753	-9.14753	-9.14753	-9.14753	-9.14753	-9.14753	-9.14753	-9.14753	-9.14753	-9.14753	-9.14753	-9.14753	-9.14753	-9.14753	-9.14753	-9.14753	-9.14753	-9.14753	-9.14753	-9.14753	-9.14753	-9.14753	-9.14753	-9.14753	-9.14753	-9.14753	-9.14753	-9.14753	-9.14753	-9.14753	-9.14753	-9.14753	-9.14753	-9.14753	-9.14753	-9.14753	-9.14753	-9.14753
ENSG00000184995	Q86WN2	IFNE	-9.92752	-9.92752	-9.92752	-9.92752	-9.92752	-3.39228	-3.22717	-9.92752	-9.92752	-1.12304	-9.92752	-9.92752	-9.92752	-9.92752	-9.92752	-9.92752	-9.92752	-3.75379	-9.92752	-1.77401	-3.19082	-2.98865	-1.96492	-3.02225	-9.92752	-9.92752	-9.92752	-9.92752	-9.92752	-9.92752	-9.92752	-9.92752	-3.23295	-9.92752	-9.92752	-2.28706	-2.83761	-9.92752	-9.92752	-9.92752	-9.92752	-9.92752	-9.92752	-9.92752	-9.92752	-9.92752	-9.92752	-9.92752	-9.92752	-9.92752	-9.92752	-9.92752	-9.92752	-9.92752	-9.92752	-9.92752	-9.92752	-9.92752	-9.92752	-9.92752	-9.92752	-9.92752	-9.92752	-9.92752	-9.92752	-9.92752	-3.09963	-9.92752	-9.92752	-9.92752	-9.92752	-9.92752	-9.92752	-9.92752	-9.92752	-9.92752	-9.92752	-9.92752	-9.92752	-9.92752	-9.92752	-2.66297	-1.49377	-9.92752	-9.92752	-9.92752	-9.92752	-9.92752	-9.92752	-9.92752	-9.92752	-1.95952	-9.92752	-9.92752	-9.92752	-9.92752	-9.92752	-9.92752	-9.92752	-9.92752	-9.92752	-9.92752	-9.92752	-9.92752	-9.92752	-9.92752	-2.66058
ENSG00000111537	P01579	IFNG	-0.873901	-9.65132	-0.774535	-9.65132	-0.962998	-2.12388	-1.95792	-2.27453	-3.00307	-2.83719	-9.65132	-9.65132	-2.00106	-9.65132	-9.65132	-2.88787	-9.65132	-9.65132	-0.954385	-1.08404	-0.924799	-9.65132	-9.65132	-0.755107	-9.65132	-1.20033	-3.08367	-2.68117	-9.65132	-2.59813	-0.728071	-9.65132	-1.3811	-9.65132	1.02065	-0.693273	-9.65132	-9.65132	-0.560245	-0.193584	-9.65132	0.0333944	-0.565461	-2.84448	-1.35989	-0.402387	-2.60199	-9.65132	-1.52747	-9.65132	-9.65132	-9.65132	-0.399947	-9.65132	-9.65132	-9.65132	-9.65132	-1.31422	-9.65132	-9.65132	-2.84893	-9.65132	-1.54092	-2.55353	0.463444	0.250912	-2.82342	-0.209688	-9.65132	-0.80953	-9.65132	-9.65132	-9.65132	-1.32444	-2.96422	-9.65132	-9.65132	-0.943523	-1.12469	-9.65132	-2.43952	-2.38677	-9.65132	-3.12558	-9.65132	-2.74926	-2.9733	0.695327	-9.65132	-2.07926	-0.0463936	-1.26972	-3.11189	-3.35429	-1.26098	-9.65132	-9.65132	-0.691909	-9.65132	-9.65132	-9.65132	-9.65132	-9.65132	-9.65132	0.360314	-9.65132	-9.65132
ENSG00000027697	P15260	IFNGR1	4.56545	4.5348	4.554	4.66869	5.10207	4.41986	4.74521	4.13884	4.35591	4.36218	5.05273	4.32905	4.26711	4.58204	4.44612	4.34744	4.89936	4.30103	4.93876	4.81164	4.80779	5.32723	5.09188	4.81871	4.44788	4.71399	3.9474	3.91951	5.49909	5.9407	5.42238	5.10373	4.88516	4.15916	5.80409	4.3839	5.13153	5.23326	4.65211	5.28116	4.00986	4.89343	5.11231	4.5805	5.05223	6.67225	5.56431	5.81051	5.15774	5.35737	6.09336	4.64193	5.34007	3.56541	4.90788	5.76994	5.27817	4.37172	4.91441	4.99958	6.09233	4.64831	5.2387	4.20988	5.79585	5.84226	5.96407	5.69912	5.54034	5.45116	5.13132	5.2284	5.91992	5.31208	4.8112	5.92024	4.99561	5.60701	4.31326	5.69194	4.52278	5.62405	5.83659	5.59786	4.0415	5.16926	4.42261	5.84672	5.30256	4.42782	3.89389	5.10963	3.34168	5.58837	4.62272	5.63305	3.72285	4.31912	4.84288	3.73447	5.23297	4.39965	4.99181	4.85936	5.11402	4.48468	4.28334
ENSG00000159128	P38484	IFNGR2	4.66193	5.27791	5.10925	4.87979	5.51398	4.90689	5.2893	4.50449	4.87384	5.06116	5.56059	4.92957	4.77407	5.1946	4.58002	4.81491	5.48675	5.01889	5.21845	4.79851	5.12835	5.52605	5.56938	5.29619	5.28131	4.81522	4.81228	4.1137	5.38211	6.39876	5.91862	5.65619	5.12106	5.0369	6.10696	5.22831	5.06577	5.78224	4.66067	5.721	5.36919	5.86431	5.88552	5.633	5.19783	6.52848	6.29459	5.58111	6.0735	6.51039	5.77872	4.51136	5.66091	4.38279	5.15081	6.26517	6.37017	5.1618	6.2274	5.52099	5.86264	5.52655	5.62296	5.29439	6.43018	6.3809	6.3391	6.20204	6.48592	6.77229	5.78998	6.19378	6.7206	5.41051	5.94643	6.61623	5.41621	6.83534	5.48211	5.86553	5.31404	6.42341	6.61005	5.78828	4.67328	6.29406	5.0284	5.66836	6.66184	4.91748	3.98461	5.13488	3.79116	5.04489	4.26103	5.47727	4.62109	4.26064	5.16245	3.84108	5.54129	4.38829	6.08068	5.59823	6.36786	4.99963	5.53704
ENSG00000147896	Q9P0W0	IFNK	-9.55584	-9.55584	-9.55584	-9.55584	-2.4455	-2.0284	-2.85549	-3.1704	-9.55584	-9.55584	-9.55584	-2.67032	-9.55584	-9.55584	-9.55584	-9.55584	-9.55584	-3.38211	-9.55584	-9.55584	-2.81914	-9.55584	-9.55584	-2.65057	-9.55584	-9.55584	-1.99581	-9.55584	-9.55584	-9.55584	-9.55584	-2.68787	-2.86127	-9.55584	-9.55584	-9.55584	-9.55584	-9.55584	-9.55584	-1.41696	-1.57273	-9.55584	-9.55584	-9.55584	-9.55584	-9.55584	-2.50651	-9.55584	-9.55584	-0.28464	-9.55584	-9.55584	-1.8847	-9.55584	-9.55584	-9.55584	-2.81807	-9.55584	-9.55584	-9.55584	-2.75345	-9.55584	-2.44023	-2.45805	-1.43718	-9.55584	-2.72795	-9.55584	-2.38486	-9.55584	-2.6914	-9.55584	-1.40752	-9.55584	-9.55584	-2.1281	-9.55584	-9.55584	-3.01752	-9.55584	-9.55584	-2.29129	-9.55584	-3.0301	-9.55584	-9.55584	-2.87782	-9.55584	-9.55584	-9.55584	-9.55584	-9.55584	-9.55584	-9.55584	-2.16121	-9.55584	-2.99544	-9.55584	-9.55584	-9.55584	-9.55584	-9.55584	-2.84072	-2.79323	-9.55584	-9.55584	-0.295942
ENSG00000182393	Q8IU54	IFNL1	-9.14417	-2.5961	-9.14417	-2.83141	-9.14417	-2.60893	-2.44382	-9.14417	-2.49593	-9.14417	-9.14417	-9.14417	-2.48675	-2.32404	-9.14417	-9.14417	-9.14417	-2.97044	-1.44377	-9.14417	-2.40747	-2.20531	-9.14417	-9.14417	-1.55957	-9.14417	-1.58415	-2.17403	-9.14417	-9.14417	-9.14417	-9.14417	-0.873955	-1.06437	0.166618	-0.921159	-9.14417	-9.14417	-1.37106	-9.14417	-9.14417	-2.44724	-2.05037	-2.33733	-9.14417	-1.21362	-9.14417	-9.14417	-9.14417	-9.14417	-9.14417	-9.14417	-9.14417	-9.14417	-9.14417	-1.18042	-2.4064	-9.14417	-9.14417	-1.02987	-9.14417	-2.18141	-9.14417	-9.14417	0.970591	-0.654468	-1.32264	-9.14417	-9.14417	-9.14417	-2.27973	-1.1696	-9.14417	-9.14417	-9.14417	-9.14417	-0.829957	-9.14417	-9.14417	-9.14417	-1.35066	-9.14417	-9.14417	-9.14417	-9.14417	-9.14417	-9.14417	-0.909314	-9.14417	-2.56455	-1.7027	-9.14417	-9.14417	-1.85634	-1.74954	-9.14417	-9.14417	-1.50235	-9.14417	-9.14417	-9.14417	-9.14417	-9.14417	-9.14417	2.18855	-1.78268	-9.14417
ENSG00000183709	Q8IZJ0	IFNL2	-1.46613	-8.92654	-8.92654	-8.92654	-8.92654	-8.92654	-2.22619	-2.5411	-8.92654	-8.92654	-8.92654	-1.04714	-2.26912	-8.92654	-8.92654	-8.92654	-8.92654	-8.92654	-8.92654	-8.92654	-8.92654	-8.92654	-8.92654	-8.92654	-8.92654	-8.92654	-2.35889	-8.92654	-8.92654	-0.878792	-8.92654	-8.92654	-8.92654	-8.92654	-8.92654	-8.92654	-8.92654	-8.92654	-8.92654	-8.92654	-8.92654	-8.92654	-8.92654	-8.92654	-8.92654	-8.92654	-1.87721	-8.92654	-8.92654	-8.92654	-2.08998	-8.92654	-8.92654	-8.92654	-8.92654	-1.95702	-8.92654	-1.58499	-2.13413	-8.92654	-8.92654	-8.92654	-8.92654	-8.92654	-1.8027	-8.92654	-8.92654	-0.80373	-8.92654	-8.92654	-8.92654	-8.92654	-8.92654	-8.92654	-8.92654	-8.92654	-8.92654	-8.92654	-2.38822	2.23642	-8.92654	-8.92654	-8.92654	-8.92654	-8.92654	-8.92654	-8.92654	-8.92654	-8.92654	-8.92654	-8.92654	-8.92654	-8.92654	-8.92654	1.46057	-8.92654	-8.92654	-8.92654	-8.92654	-8.92654	-8.92654	-8.92654	-8.92654	-8.92654	0.0864888	-8.92654	-8.92654
ENSG00000197110	Q8IZI9	IFNL3	-8.9916	-8.9916	-8.9916	-8.9916	-8.9916	-8.9916	-2.29126	-8.9916	-8.9916	-8.9916	-8.9916	-8.9916	-8.9916	-8.9916	-8.9916	-8.9916	-8.9916	-8.9916	-8.9916	-8.9916	-8.9916	-8.9916	-8.9916	-8.9916	-0.41077	-8.9916	-1.43158	-3.01	-8.9916	-8.9916	-8.9916	-8.9916	-8.9916	-8.9916	-8.9916	-8.9916	-8.9916	-8.9916	-8.9916	-8.9916	-8.9916	-8.9916	-8.9916	-1.19122	-8.9916	-8.9916	-8.9916	-8.9916	-8.9916	-8.9916	-2.15504	-8.9916	-8.9916	-8.9916	-8.9916	-8.9916	-8.9916	-8.9916	-8.9916	-8.9916	-8.9916	-8.9916	-8.9916	-8.9916	-8.9916	-8.9916	-8.9916	-1.86363	-8.9916	-8.9916	-8.9916	-8.9916	-8.9916	-8.9916	-8.9916	-8.9916	-2.25332	-8.9916	-8.9916	1.94906	-8.9916	-8.9916	-2.1345	-8.9916	-8.9916	-8.9916	-8.9916	-8.9916	-8.9916	-8.9916	-8.9916	-8.9916	-8.9916	-8.9916	-0.601268	-8.9916	-8.9916	-8.9916	-8.9916	-8.9916	-8.9916	-8.9916	-8.9916	-8.9916	2.01933	-8.9916	-0.145964
ENSG00000185436	Q8IU57	IFNLR1	-0.306705	-1.13279	-1.1136	-0.563831	-0.75838	-0.897989	-0.455761	-0.838037	-0.861822	-0.542516	-0.175237	-0.207602	-0.322292	0.311251	-0.229898	-0.827985	-1.1579	-2.18879	-1.27138	-0.709831	0.0114037	0.261086	-1.90053	0.686546	0.370497	0.150149	0.345797	-1.61892	-0.457671	0.234303	1.16102	-0.722587	0.473983	0.834632	1.32685	0.989463	1.34385	0.954275	-0.506896	0.927076	-0.366447	0.22645	0.17214	-0.228066	-0.793793	-0.571127	0.0729164	-4.00678	1.18044	-1.54819	-0.519891	-0.699937	-0.194439	-0.53077	0.131848	-0.707655	-0.417997	0.666564	-0.564424	-2.14026	-0.969174	-0.0143091	-1.0367	-0.671528	1.30528	0.878478	0.672636	0.495993	-0.334929	-0.756562	-0.565755	-0.789856	-0.20068	-0.75825	-0.469142	-0.924232	-1.48096	1.06796	-0.14314	2.01067	-0.763117	1.23284	-0.820946	-1.45469	-0.931331	-0.453861	-4.98832	-0.020794	0.0750771	-1.10094	-1.9096	-1.288	-0.556887	-2.06399	-0.472338	-0.381806	-1.66047	-0.124387	-1.21434	-3.87224	-1.6507	-2.89185	0.427628	-0.524129	1.34407	-1.72722	-1.08593
ENSG00000177047	P05000	IFNW1	-10.3169	-10.3169	-10.3169	-10.3169	-10.3169	-10.3169	-10.3169	-10.3169	-10.3169	-10.3169	-10.3169	-3.43138	-10.3169	-10.3169	-10.3169	-10.3169	-10.3169	-10.3169	-10.3169	-10.3169	-10.3169	-10.3169	-10.3169	-10.3169	-10.3169	-10.3169	-10.3169	-3.34675	-10.3169	-10.3169	-2.39068	-10.3169	-2.62931	-10.3169	-10.3169	-10.3169	-3.22699	-10.3169	-10.3169	-10.3169	-2.33379	-10.3169	-10.3169	-10.3169	-10.3169	-10.3169	-10.3169	-10.3169	-2.19305	-10.3169	-10.3169	-10.3169	-10.3169	-10.3169	-10.3169	-1.77011	-10.3169	-2.97535	-10.3169	-10.3169	-10.3169	-10.3169	-10.3169	-10.3169	-10.3169	-10.3169	-10.3169	-10.3169	-3.14593	-10.3169	-10.3169	-10.3169	-10.3169	-10.3169	-3.62981	-2.30699	-10.3169	-10.3169	-10.3169	-10.3169	-10.3169	-10.3169	-10.3169	-10.3169	-10.3169	-10.3169	-3.63888	-10.3169	-10.3169	-10.3169	-10.3169	-10.3169	-10.3169	-10.3169	-2.92227	-10.3169	-10.3169	-10.3169	-10.3169	-10.3169	-10.3169	-10.3169	-10.3169	-10.3169	0.694034	-2.95541	-3.04996
ENSG00000006652	O00458	IFRD1	2.06943	2.99913	2.51388	2.70245	3.43564	2.56548	2.36326	2.31088	2.80104	2.94756	3.40576	2.91461	2.18532	3.16876	2.80638	2.15807	3.1619	2.22194	3.08012	2.62733	3.13807	3.4303	3.04281	3.00534	2.33897	2.36516	2.20566	1.58193	3.36278	3.98505	3.21478	3.27401	2.65222	2.1605	3.50806	2.04119	2.69039	2.8849	1.76179	2.60369	2.66006	3.06605	3.01133	2.53918	2.88153	4.53724	3.64949	3.72071	3.10451	3.5702	3.69188	1.85646	3.47464	1.69061	2.8661	3.07012	3.46107	2.60799	2.8915	2.89644	3.66506	3.02833	3.10275	2.61659	3.73672	3.46522	3.23359	2.5326	4.03912	3.96112	2.88424	3.01017	4.03908	2.84092	2.89734	4.00109	2.89197	3.58592	2.63489	3.14952	2.45014	3.07635	4.46331	2.64361	2.30242	3.09008	2.70521	3.24392	3.48227	3.14778	1.7239	2.75678	1.45204	2.88967	2.30434	3.32805	1.93887	1.89446	2.76039	0.725639	3.17809	2.08464	3.00343	3.27861	3.72736	2.6434	2.57098
ENSG00000214706	F8WEI6	IFRD2	0.921428	1.10674	1.46292	1.9183	1.42604	1.23813	0.951276	1.80969	1.48352	1.71236	0.841985	1.10639	1.74178	1.35589	1.24534	0.883741	0.98571	1.16165	1.45703	1.03267	1.34698	1.44963	1.58064	1.99188	2.07309	1.41047	1.95172	0.909357	1.27123	0.641644	1.08781	1.18178	0.66987	1.79291	2.17303	1.23244	1.94972	2.12706	1.67761	1.6563	1.8683	1.33108	1.86875	1.3931	1.27599	0.366526	1.75685	1.1216	1.53229	1.21175	-0.527375	0.958525	1.76276	1.70327	1.58337	1.15866	1.44269	1.77424	1.01248	1.47479	0.778678	0.736891	1.25581	1.38303	1.31413	1.10143	1.55634	1.64017	0.946627	1.21216	1.23711	-0.0416391	0.971986	0.688234	1.22163	0.967994	1.59519	1.18257	1.47338	1.00316	1.24706	1.82919	0.978227	0.109521	2.47527	0.155034	2.58487	0.634403	0.177663	0.829347	1.10516	2.60217	1.64007	1.28659	2.10445	1.54599	2.37361	2.46315	2.26248	1.61624	1.07746	1.2494	1.22393	1.49047	1.55879	1.63304	0.168989
ENSG00000163913	Q9HBG6	IFT122	0.226544	0.792286	0.0665081	0.692825	0.27216	0.293935	0.55912	-0.137627	0.905561	0.625591	0.892962	0.486115	0.54713	0.992364	0.50486	0.137441	-0.1037	-0.27191	0.267856	0.451956	0.217348	1.37937	0.679259	0.561876	0.696853	0.29293	0.36024	0.143737	0.965256	0.265217	1.0665	0.612786	0.759714	1.11175	0.325535	0.552718	0.488599	0.589371	-0.510866	0.958063	0.319618	0.978572	0.306126	-0.317494	-0.260688	0.311942	0.688701	-0.490656	0.156056	0.481782	-0.0831914	-0.0172483	0.350907	-0.22542	0.944024	0.846411	0.41105	1.15692	-0.074307	-0.228209	-0.0642333	0.403541	-0.885792	0.452144	0.921285	0.0985854	0.329827	0.413295	-0.081753	0.29105	0.556768	0.216428	0.485427	0.189839	0.227803	0.124159	0.279485	0.550384	0.0775129	0.889782	-0.0235857	0.0124408	0.0922285	0.0449018	0.0491041	-0.160078	0.47173	0.331967	-0.0768659	0.452943	0.0075862	0.764525	-0.303764	-0.127607	1.09075	0.0322692	0.302296	-0.0696833	0.493966	-1.677	0.395485	-0.641303	1.73858	0.71407	2.12994	-0.173768	0.644815
ENSG00000187535	Q96RY7	IFT140	-0.420669	-1.10875	-1.08955	-0.147794	-0.772912	-0.176447	0.147845	-1.38415	-1.062	-0.425252	-0.630135	-0.879174	-0.505425	0.243639	-0.159874	-1.00229	-1.33612	-1.92024	-0.658518	-0.278407	-0.247096	0.0540905	0.418198	0.111351	-0.118993	-1.36428	-0.171702	-1.43747	-0.188421	-0.447246	-0.228274	0.0136259	0.0389342	0.169765	-0.0879873	-1.85572	-0.362965	-0.612492	-0.138142	0.129528	-0.289782	-0.0131187	-1.85319	-1.28031	-0.337043	-0.77126	-0.772971	-2.57286	-1.37054	-0.59147	-2.98582	-0.122689	-0.825382	-0.893627	-1.27643	-0.438463	-0.717961	-0.109676	-1.22451	-0.917965	-0.606971	-1.27507	-1.20354	-0.66529	-0.113112	-0.851726	-0.333385	-0.371924	-0.328632	0.00283531	-0.0209517	-0.672645	-0.793668	-0.411088	-0.865295	-0.932543	-1.14792	-0.954961	-0.919373	0.206345	-1.23993	-1.23413	-1.85077	-1.2423	-1.53632	-1.69862	-2.73115	-0.359029	-1.65495	-0.787477	-2.79186	-0.974605	-1.47988	-1.94727	-0.486818	-1.38776	-2.52828	-0.761753	-1.15167	-3.79812	-0.797111	-3.03844	-0.740821	-0.559672	1.07301	-1.79524	-0.746479
ENSG00000138002	Q9UG01	IFT172	0.102537	0.245177	-0.212855	0.515528	0.495565	0.367836	0.293651	-0.783436	0.325913	0.592877	0.560375	0.108566	0.434701	0.96999	0.254033	0.579701	0.140708	-0.890964	0.0636912	0.355124	0.0933424	0.67968	0.352532	0.522085	0.921196	0.816995	0.0694373	-1.05197	0.715713	-0.394737	0.483093	0.19978	0.330878	0.591464	0.994663	0.0787373	0.963978	0.516628	-0.541206	0.0889501	0.0638404	0.721485	0.0723469	-0.0582319	-0.00732932	-0.512364	0.245107	-2.61344	0.23611	-0.735112	-1.08936	-0.77609	-0.563487	-0.583816	0.786835	-0.193704	-0.390906	0.917766	-1.84974	-0.298215	0.374612	-0.0596846	-0.576919	-0.305433	-0.00171622	-0.62935	-0.0369981	-0.412503	-0.521176	-1.52759	-0.158808	-1.07567	-0.770136	0.322626	-0.0916392	-1.11057	-0.426902	-0.459648	-0.914163	0.672658	-0.328117	0.139936	-1.68503	-1.67861	-1.51803	-1.7392	-1.45086	-0.177264	-0.878753	-0.446292	-2.3025	-0.505145	-1.26904	-2.98681	0.0781968	-0.589116	-1.56963	-0.757951	-0.72293	-6.62389	-0.238385	-2.92723	0.122177	-0.402362	1.96525	-1.44011	-0.372132
ENSG00000109083	Q8IY31	IFT20	0.887419	-0.353631	1.24996	0.664194	0.901202	1.04789	1.46255	0.481492	0.862565	1.35923	0.434107	1.20888	1.20106	1.14294	0.469613	1.24798	0.298998	0.306605	1.16032	0.828779	1.05875	1.70316	1.02942	1.50885	1.42721	1.32873	-0.181943	-0.573836	1.76007	1.41181	0.671055	0.258559	1.35176	1.57228	2.17223	0.746544	1.60747	0.563848	0.464878	1.46932	0.31326	1.50884	0.727051	-0.0924506	0.930614	1.8451	0.888655	0.805253	1.34734	1.34963	-0.144899	-0.160946	3.70012e-05	-0.0681983	0.741192	1.22318	0.915479	0.598004	0.767127	0.467613	1.88234	0.848719	0.540492	-0.383935	1.51613	0.931542	1.40225	0.967865	0.352388	0.267632	1.15286	0.819105	0.993457	1.107	0.140202	0.75506	1.12746	1.38457	0.751519	0.998754	0.873324	0.898942	0.694922	0.912789	1.24039	1.15518	1.48975	2.01453	0.0996694	0.365963	1.10438	2.06189	0.554765	1.66473	1.4992	1.91303	1.37094	1.53201	1.39423	1.31582	2.15618	0.522018	2.28832	0.692679	2.34569	0.618062	0.522943
ENSG00000128581	Q9H7X7	IFT22	-2.95733	-2.29351	-3.85419	-2.30917	-2.72532	-2.08445	-1.72548	-2.72015	-2.45503	-1.44103	-4.16147	-1.53884	-11.4136	-2.28183	-1.9299	-2.33893	-11.4136	-5.23992	-3.13059	-1.52673	-3.10103	-2.89768	-11.4136	-0.271898	-1.83469	-3.54556	-2.53629	-3.86238	-2.20315	-1.56244	-1.68432	-1.55653	-0.0320906	-1.75244	-3.32222	-1.19426	-1.01137	-4.4257	-2.64384	-0.694073	-3.43054	-1.72893	-1.74371	-4.6068	-3.12222	-2.9001	-1.05222	-11.4136	-0.972013	-2.87786	-11.4136	-3.83272	-1.94022	-2.64464	-2.61262	-1.86879	-11.4136	-1.49456	-11.4136	-3.88171	-1.301	-2.87366	-2.72002	-2.00238	-1.1291	-1.18979	-4.58575	-3.29083	-11.4136	-2.08733	-1.9746	-11.4136	-11.4136	-3.66948	-4.72655	-2.66901	-2.68553	-1.97026	-1.88897	0.111743	-2.40146	-1.3498	-2.97989	-11.4136	-2.81326	-2.19934	-3.16009	-1.067	-4.05614	-3.25916	-11.4136	-1.86453	-2.56474	-2.80944	-0.704821	-11.4136	-3.86091	-1.96964	-2.06	-5.60017	-2.53383	-4.21755	-2.38762	-2.33978	0.182019	-3.47012	-3.1514
ENSG00000100360	Q9BW83	IFT27	0.369385	-0.790984	-0.23136	0.155137	0.1911	0.30114	0.658007	-0.870565	0.148251	0.187952	-0.540391	-0.450395	0.157516	0.865298	-0.079056	0.288793	-0.375198	-0.966364	-0.0599794	-0.132235	0.37726	0.898628	-0.0190287	0.524944	1.41819	0.400566	0.576433	-0.854752	0.784652	0.959402	0.855777	0.637055	0.738575	1.4476	1.50787	-0.0625028	1.21877	1.10008	0.627066	1.3504	0.101076	0.757637	0.737305	0.470065	0.655529	-0.0172551	0.898935	-0.857541	1.27391	0.461348	-1.22198	0.135926	-0.244631	-0.432436	0.751448	0.543919	1.12407	0.423835	0.0258846	-0.843816	0.896862	0.226808	0.129311	-0.280878	1.40335	0.780382	0.616814	1.28847	0.574045	-0.0700679	0.653674	0.124214	-0.137439	0.323404	0.608557	0.354907	-0.321445	0.900846	0.0614378	0.630579	-0.0163718	0.995372	0.761748	-0.273139	-1.04873	-0.308219	-1.24449	0.207645	-0.464781	0.17355	-1.76443	-0.668802	-1.38444	-0.960047	0.187771	-0.437736	-0.868699	-0.148581	-1.82338	-2.9937	0.0195501	-2.01117	1.191	0.311788	1.22689	-1.10826	0.0186673
ENSG00000119650	Q96FT9	IFT43	-1.97329	-0.501908	-0.290157	-1.0445	-0.519581	-0.906963	-1.4178	-2.47159	-0.705438	-0.377684	-0.184272	-0.55351	-1.97507	-0.712485	-2.35817	-1.86817	-1.01857	-1.68729	-0.73322	-0.956169	-1.38114	-0.592805	-0.382594	-0.533605	-0.679715	-0.864255	-0.174154	-2.88013	-0.292841	-0.577121	-1.33602	-1.24881	-0.222797	-0.26499	-0.225331	-0.985938	0.0445639	-0.749691	-1.8518	0.166108	-0.542495	-0.836758	0.115572	-2.6304	-0.403068	-0.180391	-0.301038	-2.45034	-0.723051	-1.47915	-1.01763	-1.15257	-2.17617	-2.24432	-11.4275	-0.661398	-0.00238895	-1.28628	-4.63514	-2.09383	-0.730375	-1.15331	-1.73567	-0.639071	-0.991113	-0.356226	-1.44106	0.0125299	-0.265985	-0.450683	-1.57398	-1.64972	-1.69766	-0.367524	-0.361529	-2.19844	-1.70113	0.736544	-1.20318	0.249798	-3.22062	-1.00143	-0.996924	-1.45668	-2.56475	-2.21324	-0.955311	-1.0809	-1.17079	-3.85549	-4.9778	-1.87843	-2.89979	-2.82334	-1.04043	-3.66051	-3.87481	-2.46813	-1.42263	-3.31282	-2.54773	-2.06919	-2.13895	-1.50687	0.390446	-2.26498	-0.99903
ENSG00000118096	Q9NQC8	IFT46	0.0615282	-0.0100685	-0.045295	0.0413419	-0.390147	0.507294	0.388739	-0.84154	0.423569	0.361569	0.192996	-0.0319413	0.0459405	0.0946998	0.353992	-0.225405	-0.78967	-1.05585	-0.144591	0.658038	-0.182033	0.914655	0.303015	0.119161	1.40845	0.422194	-0.0447199	-1.33807	0.542614	0.445038	0.377492	-0.534829	0.668227	0.584089	0.662845	0.242479	1.17374	1.26362	0.790648	1.26215	-0.512542	0.742744	0.245006	0.30361	0.761635	-0.465797	0.0627642	-1.64391	0.908324	0.234274	-0.772804	-1.13852	0.889802	-1.3086	0.406998	0.8301	0.918237	0.42726	-0.196191	-0.773009	0.701105	0.697783	-0.334235	-0.40278	0.0638272	0.46101	0.68731	0.067991	0.721148	0.306529	-0.538384	-0.0807473	0.237918	-0.0365437	0.282276	-0.177682	-0.324752	0.345283	-0.452685	0.379233	-0.141249	0.205453	-0.992925	-0.69972	-1.69959	-0.599941	-2.04691	0.476683	-1.48839	-0.825748	-1.69318	-0.21974	-1.96468	-1.21086	0.258328	-0.729409	-1.05145	0.194953	-1.16778	-1.60189	-0.283163	-1.78797	0.448028	-1.37744	1.41278	-1.24362	-0.580279
ENSG00000101052	Q9Y366	IFT52	0.98779	0.344047	1.67217	0.626683	1.47486	1.47956	1.36629	0.610071	1.72863	0.732856	1.11527	1.0678	1.39005	1.55427	1.79157	1.20764	0.842465	1.22256	0.88804	1.13649	0.818183	1.07268	1.41428	1.135	0.77169	1.35892	0.927505	0.153487	1.21813	1.49975	1.49321	1.0501	1.5828	1.16943	2.074	0.87511	2.19959	1.8186	0.961061	2.32805	0.587127	1.32808	2.0145	1.21079	0.690058	1.4601	1.53538	1.14948	1.69156	1.93483	-0.187463	0.616047	0.809743	1.22322	1.17286	1.7373	1.62641	0.942233	-0.347378	1.16929	1.43451	-0.301132	1.4588	0.282046	1.89278	2.59749	1.46023	1.49263	1.84072	0.12666	1.04654	1.57828	1.01584	1.41729	1.28254	0.91648	1.62693	1.79917	0.764646	0.812619	0.297318	1.49687	1.26148	1.15516	0.884358	0.0848774	1.12141	1.8633	0.280476	1.75883	1.743	2.02226	1.2377	0.88819	2.03103	0.571768	1.50499	3.07166	2.11691	2.00577	1.64968	1.91663	1.91952	1.46307	1.4677	1.61748	-0.132356
ENSG00000114446	Q9NWB7	IFT57	0.342743	0.807659	0.442298	0.687448	0.72726	0.883931	1.02157	0.176219	0.939216	0.879281	0.718079	0.841679	0.755879	1.63618	0.62853	0.862905	0.812904	-0.171386	0.414051	0.413349	0.691558	1.50541	1.34962	1.54428	1.05239	1.55953	0.916685	-1.15003	1.53723	1.04813	0.810691	0.933578	1.53022	1.92406	2.58774	0.968382	1.77689	1.45179	1.0719	1.55455	0.0200581	0.688884	1.61091	-0.31529	0.779907	1.1045	1.40264	-0.819048	1.23139	0.31142	0.00405964	-0.246351	1.19181	-0.0541061	1.6056	1.63251	0.532217	0.512627	-1.03988	0.332207	1.09481	0.372196	-0.00415938	0.331402	1.71644	0.86913	0.961863	1.69595	0.0515759	0.324801	0.857887	1.41713	1.18557	0.458001	0.978443	-0.537727	0.532739	0.483813	-0.112642	1.71917	-0.0328179	1.53009	0.813032	0.722363	0.877854	0.134198	0.384469	1.63223	0.317236	0.414336	-0.0387403	1.43749	-0.000529892	0.905928	1.39182	1.48077	0.623125	0.940008	0.75644	-0.243637	0.319839	-1.09237	2.35234	0.862057	1.53795	0.160835	0.300104
ENSG00000096872	Q96LB3	IFT74	-0.122346	0.0124234	-0.0228031	-0.587925	0.146693	0.373713	-0.418504	-0.658691	-0.833437	-0.0143467	0.0550822	-0.494642	-0.931013	1.17581	-0.149388	-0.43726	-1.50348	-0.167165	-0.122099	0.458199	0.0330232	0.60602	-0.858326	0.705383	0.825337	0.444686	-0.330209	-0.615694	1.16536	0.0891443	0.732468	-0.331863	0.727236	0.191671	1.7803	-0.182312	0.710911	0.456226	0.535676	1.1438	-1.97401	0.617174	0.852299	-0.31107	0.0706473	0.5563	1.22246	-2.29841	0.367061	-0.742747	-2.86253	-0.17803	-0.288938	-1.09364	-1.15461	0.142303	0.149537	0.305407	-1.17304	-0.358433	0.0992972	0.430847	0.0395734	-1.18708	-0.074081	-2.78591	-0.0675519	1.26852	0.409311	-1.9493	0.220741	0.448525	-1.32358	-0.367526	1.30453	-0.331983	-0.742576	-0.985161	0.00256347	0.887026	-1.16539	-0.212451	-2.42787	-0.677228	0.169558	-1.06253	-0.0875748	0.893356	-11.2756	-0.125565	0.742839	0.745848	0.336146	0.00352875	1.11068	0.485194	-0.481843	-0.318383	-0.0305023	-1.1648	0.803096	0.337335	0.596016	-0.133404	0.734967	-0.752021	-0.695205
ENSG00000068885	Q9P2H3	IFT80	-0.17228	-0.632341	-0.231378	-0.242497	0.0602902	-0.197983	-0.522935	-1.31738	0.401515	0.115311	-0.0126032	-0.478113	-0.396402	0.685179	-0.479704	-0.211397	-0.853788	-1.10133	-0.657869	-0.154124	0.0054824	0.389933	0.391109	-0.409307	-0.0474417	-0.062168	-0.849521	-1.12125	0.534542	-0.996964	0.10309	-0.309452	0.47101	0.508748	0.861401	-1.05238	0.329173	0.35195	-0.857771	0.209636	-1.64647	-0.0346593	0.428232	0.228233	0.192777	-0.89227	0.150816	-1.23473	0.953434	-1.09228	-1.79987	-0.82852	-1.45744	-1.22098	0.232117	0.363125	-0.199841	0.210569	-0.84494	-1.10005	-0.250087	-0.503319	-0.519213	-0.662653	0.0332581	-0.221243	-0.184846	-0.137626	-0.0943334	-0.738366	-0.713425	0.0447427	0.606066	-0.114486	-0.781348	-1.39732	-0.729679	-0.919903	-1.51628	0.730336	-2.00653	-0.954056	-1.36439	-0.841261	-1.68614	-0.461438	-0.790507	0.544048	-2.05248	-1.1211	-1.38352	-0.188318	-1.29288	-0.843209	-0.179549	-0.989351	-1.85629	-0.289429	-0.857796	-3.41894	-0.953936	-1.85253	-0.260168	-0.138262	0.800626	-2.27066	-1.95106
ENSG00000122970	Q8WYA0	IFT81	-2.26206	-3.05506	-2.45177	-2.70872	-2.48862	-3.65167	-2.90148	-2.22069	-2.53959	-2.56474	-3.92776	-3.29885	-3.20732	-2.36627	-3.68943	-2.83789	-2.98719	-2.84941	-2.67239	-2.4401	-2.86484	-1.43993	-3.62956	-2.47292	-4.59059	-2.72627	-3.03531	-3.62777	-1.82852	-3.5443	-3.66599	-2.5105	-2.49286	-1.92962	-2.35051	-3.95218	-2.77185	-2.19723	-2.59944	-3.03887	-2.61092	-1.79071	-5.08139	-3.37804	-2.4716	-1.24982	-2.32787	-2.19942	-3.05393	-5.21661	-3.02683	-5.58675	-1.80962	-3.66856	-2.37579	-3.6284	-3.8615	-1.51974	-2.58663	-2.84148	-2.21441	-2.05282	-6.04921	-2.76392	-1.25363	-2.68749	-1.65863	-1.59719	-1.84322	-2.84887	-3.73407	-2.61948	-4.02687	-3.4344	-3.49864	-4.16528	-3.44707	-1.88473	-2.19162	-0.360384	-2.97071	-2.59624	-1.08199	-4.6573	-3.31239	-3.28221	-12.1752	-2.06935	-2.36547	-2.60883	-2.04032	-2.09615	-4.06117	-12.1752	-1.08805	-2.82762	-2.45851	-2.95323	-2.30763	-12.1752	-12.1752	-3.66308	-2.47214	-2.83874	0.157253	-4.23166	-1.21648
ENSG00000032742	Q13099	IFT88	-0.203675	0.387527	0.246297	0.871072	0.76571	1.03341	-0.121489	-0.75155	0.210473	0.377902	0.122773	0.0653186	-0.579736	0.760046	-0.00427375	0.264044	0.14623	-0.61461	-0.377405	0.516242	-0.210296	0.781943	0.909519	0.559067	0.686536	0.498645	0.159428	-0.974524	0.908111	0.523754	1.13205	-0.0348244	1.24167	1.09641	0.808554	-0.390334	1.07852	1.40784	-0.00190389	1.1557	0.321396	0.512352	0.390662	-0.0964675	0.0459159	0.531628	0.841743	-0.418434	0.695262	0.641375	0.203536	0.88075	0.0784835	-1.15283	1.14166	0.934132	0.172559	0.162088	-0.674747	-0.75305	0.981302	0.365527	-0.0913012	-0.135716	0.916797	0.566607	0.481038	1.07032	-0.231902	0.396752	0.655376	0.120228	-0.0797234	0.151842	0.0170924	0.14189	-0.208694	0.78523	-0.869884	0.54693	-0.775569	-0.199103	-0.275188	-1.1455	0.203721	-1.00009	-1.7282	1.2062	-0.770941	0.0128607	-0.457113	0.127297	-0.753331	-1.11391	0.617506	0.426305	-0.788705	0.116129	0.266605	-2.86609	0.191628	-0.884435	1.09832	0.578639	1.2021	-0.53754	-0.472248
ENSG00000166352	Q86VG3	IFTAP	-2.46613	-1.39007	-1.78468	-0.822063	-0.824058	-3.3913	-0.430776	-1.96769	-1.28913	-1.12206	-1.67911	-2.04714	-3.26912	-1.11601	-9.92654	-0.851829	-1.32227	-9.92654	-0.908375	-3.3479	-1.61393	-0.996522	-1.96394	-3.02127	-2.34194	-1.47555	-1.37034	-0.965052	-0.453413	-1.87879	-0.197213	-3.05858	-0.436605	-2.84142	-0.253687	-9.92654	-0.844594	-1.94429	-1.15673	-0.206114	-1.36037	-1.65395	0.479651	0.0387282	-9.92654	-0.19286	-1.88267	-1.6844	-1.21946	-0.655343	-2.0963	-1.34939	-9.92654	-0.573673	-9.92654	-0.965681	-2.19554	-0.591679	-3.13413	-1.81224	-0.135503	-0.972484	-1.49526	-0.836674	-1.22465	-1.43684	-9.92654	-2.79856	-0.763094	-9.92654	-0.0729785	-0.633483	-0.459349	-0.601911	-1.66385	-3.49044	-0.877175	0.653213	-3.38822	2.33562	-2.71474	-2.66199	-3.06943	-0.093035	-0.649481	-3.02448	-2.25558	-0.472031	-9.92654	-1.35828	-0.491309	-0.739447	-1.39879	-1.64334	0.0458913	-2.15951	-0.793972	-1.70217	-0.210818	-1.81181	1.02132	-1.15205	-1.22176	-0.852676	2.08404	-0.763975	-1.66429
ENSG00000089289	P78318	IGBP1	3.46477	3.18791	3.29947	3.38851	4.05544	3.59589	4.01528	2.56405	2.84603	3.8138	3.78646	3.22444	3.44559	4.16577	3.11302	3.53094	3.68572	2.96691	3.52793	3.25413	3.75416	3.92087	3.46144	3.46252	3.77292	3.67515	3.20769	2.57777	4.15392	3.90799	4.53318	3.56928	4.29349	4.03969	5.15342	3.20257	4.19939	4.08798	3.64249	4.7405	2.92335	3.7503	4.36649	3.11534	3.99286	4.38213	4.44722	2.67434	4.25595	3.63757	2.44309	2.96807	3.18187	2.0671	3.3416	4.0431	3.65045	3.42663	2.51588	3.60929	4.53143	3.3741	4.02149	2.91118	3.81567	3.2954	4.23804	3.96257	3.42094	3.47233	3.93715	3.83454	3.72514	3.22877	3.13742	3.70267	3.44985	3.75063	3.16608	2.94945	3.11842	3.75975	3.68957	3.50383	3.02245	3.52121	2.35463	4.80775	3.00403	3.23166	3.01512	3.73575	2.50832	3.42441	3.53187	3.88052	3.03641	3.70193	3.11345	1.61178	3.99859	2.69094	3.86401	4.01705	2.65365	2.92208	2.92478
ENSG00000174498	Q8IVU1	IGDCC3	-11.8398	-11.8398	-11.8398	-4.53615	-4.72948	-11.8398	-4.14642	-5.45437	-4.19878	-11.8398	-11.8398	-3.37749	-11.8398	-11.8398	-3.76775	-11.8398	-11.8398	-11.8398	-11.8398	-11.8398	-11.8398	-11.8398	-11.8398	-11.8398	-4.25521	-11.8398	-11.8398	-4.28855	-11.8398	-4.78662	-11.8398	-11.8398	-11.8398	-11.8398	-5.32281	-11.8398	-11.8398	-11.8398	-11.8398	-3.11768	-2.5382	-11.8398	-4.74601	-5.03297	-5.12416	-11.8398	-11.8398	-4.18025	-3.71597	-4.88123	-11.8398	-11.8398	-11.8398	-11.8398	-11.8398	-3.87606	-5.10204	-1.69855	-5.0474	-11.8398	-4.0439	-4.87706	-4.7242	-2.74994	-4.71597	-4.92707	-2.70019	-11.8398	-2.35494	-5.30743	-11.8398	-11.8398	-2.10993	-2.77777	-11.8398	-11.8398	-11.8398	-11.8398	-11.8398	0.602883	-2.17657	-11.8398	-3.98894	-5.31407	-11.8398	-3.36086	-11.8398	-11.8398	-11.8398	-11.8398	-11.8398	-11.8398	-4.30816	-3.9701	-0.365809	-11.8398	-5.27941	-11.8398	-11.8398	-11.8398	-11.8398	-11.8398	-11.8398	-11.8398	0.630109	-11.8398	-0.881106
ENSG00000103742	Q8TDY8	IGDCC4	-4.86319	-4.78326	-4.76415	-4.43803	-3.63528	-4.79617	-12.3236	-4.36475	-3.68619	-12.3236	-12.3236	-3.86128	-12.3236	-5.50347	-4.25154	-12.3236	-5.70826	-12.3236	-5.61628	-3.75633	-5.5869	-12.3236	-12.3236	-2.84344	-4.739	-5.44936	-2.185	-3.77619	-4.43138	-12.3236	-4.39739	-12.3236	-5.62904	-4.2438	-12.3236	-12.3236	-5.23369	-12.3236	-12.3236	-2.38103	-3.34335	-2.46916	-3.6519	-12.3236	-5.60796	-5.38715	-2.96109	-4.08146	-12.3236	-3.37375	-5.48704	-3.16275	-2.65779	-12.3236	-12.3236	-12.3236	-3.27476	-2.18235	-4.53772	-3.47442	-5.52121	-3.36955	-3.62998	-1.77599	-3.62171	-2.83591	-4.50207	-2.61929	-3.16016	-4.79903	-12.3236	-12.3236	-3.17783	-3.99673	-5.63651	-5.88751	-12.3236	-12.3236	-12.3236	-1.38294	-3.79573	-3.48036	-12.3236	-5.79786	-6.03036	-4.42759	-4.07005	-12.3236	-4.9661	-5.74399	-5.87386	-4.93769	-12.3236	-6.02657	-1.47736	-3.97382	-12.3236	-12.3236	-4.77181	-12.3236	-12.3236	-12.3236	-4.0327	-3.98492	0.271826	-4.96211	-3.47796
ENSG00000017427	P05019	IGF1	-4.922	-4.84206	-12.3824	-3.49989	-5.27207	-12.3824	-5.68206	-5.99697	-3.74499	-12.3824	-5.13024	-3.92009	-12.3824	-3.98585	-5.88463	-12.3824	-12.3824	-6.20868	-4.682	-4.81133	-12.3824	-5.44354	-12.3824	-5.47714	-3.80157	-5.50816	-2.82813	-6.4008	-12.3824	-3.33739	-3.13783	-1.82545	-4.11219	-3.30527	-3.55614	-12.3824	-2.71639	-12.3824	-12.3824	-1.78829	-12.3824	-2.37612	-3.7107	-4.58202	-12.3824	-3.13348	-4.33854	-4.72285	-3.26115	-4.42964	-12.3824	-5.79397	-2.25764	-12.3824	-12.3824	-2.83755	-3.33356	-3.04755	-3.01593	-12.3824	-12.3824	-2.62224	-12.3824	-2.97114	-2.26765	-3.47867	-1.47906	-1.80441	-3.21896	-1.95776	-5.51797	-12.3824	-2.43037	-4.05553	-12.3824	-3.3753	-5.64412	-4.25785	-5.84409	0.432196	-4.17549	-3.53917	-5.5253	-12.3824	-4.10302	-2.49094	-3.71499	-12.3824	-5.02491	-12.3824	-5.93266	-5.98789	-12.3824	-3.7782	-1.9953	-2.62035	-5.82201	-0.389923	-3.25079	-4.58831	-12.3824	-12.3824	-2.35777	-3.6298	0.715453	-3.70426	-1.4237
ENSG00000140443	P08069	IGF1R	2.5317	3.84248	2.847	3.62924	3.75693	3.10949	2.88119	2.75325	3.73032	3.67438	3.74025	3.84338	3.26525	3.89534	3.07848	3.4316	3.20924	3.08082	3.19287	3.40806	3.5503	4.10591	3.52591	3.73054	3.22921	3.65364	3.19791	2.15339	4.1309	4.54535	2.33293	3.78277	3.42984	2.9825	3.46333	2.51059	3.53029	2.95981	3.1635	2.28726	3.64755	3.91015	2.86746	2.27861	2.81763	3.60289	3.58818	3.82324	2.80661	3.32414	4.3648	2.86648	3.18526	2.83618	3.13458	2.86324	2.62115	3.12587	3.56358	2.91719	3.42666	2.57671	3.17112	2.80694	2.70164	3.0773	3.20228	2.83105	3.77638	4.26366	3.85477	2.35796	3.89249	2.32904	2.67452	3.16089	2.79684	3.34326	2.85951	2.8022	2.73404	2.5032	3.9056	2.6565	2.76497	2.85743	2.94211	3.0103	3.86085	3.41048	1.37125	2.88944	1.90108	3.27357	2.62096	3.40429	2.37078	2.49495	3.23683	1.70938	3.00961	3.01488	4.20986	3.0983	4.30544	2.24688	2.36854
ENSG00000167244	P01344	IGF2	0.797214	-2.47821	-2.13749	-2.90826	-1.74179	-1.5852	-2.51697	1.11039	-12.0127	-4.20503	-1.76887	-2.81508	-2.56027	-3.61618	-3.20586	-2.93803	-1.32384	-0.814126	-1.73316	-0.804803	-1.96633	-5.07387	-4.05014	-3.53055	-1.26491	-0.506489	-1.87414	-1.96532	-3.53758	-4.95955	-1.63195	-1.57118	-3.00743	-1.61528	-2.50959	-1.57113	-2.12458	-3.44743	-1.7856	0.291227	-2.22635	-2.74248	-3.92423	-1.89561	-0.40353	-12.0127	-1.8032	-0.967326	-2.08523	-1.74271	-2.86438	1.05265	-0.303871	-1.43874	-3.21171	-3.46595	-3.69904	-0.0947752	-2.90885	-1.68014	-4.21682	-2.47469	-0.15229	-1.33967	-3.31085	-2.52504	-1.38933	-1.57214	-12.0127	-1.90975	-1.45933	-5.03244	-2.28285	-0.416874	2.06125	-1.1332	-0.827973	-2.89077	-1.68155	-0.335395	-2.34949	-2.75524	-2.35898	1.49738	0.370791	-2.5358	4.26401	-2.04427	-3.33859	0.224442	2.47032	-1.17525	1.70104	0.789593	1.3958	-3.24902	2.21887	-1.56977	1.94929	0.994193	3.48756	3.56369	-5.29762	-2.2618	-0.680014	-2.07361	1.58477
ENSG00000159217	Q9NZI8	IGF2BP1	-3.09984	-6.00602	-5.98702	-12.5541	-12.5541	-12.5541	-3.05833	-5.17731	-12.5541	-12.5541	-12.5541	-3.67776	-4.90384	-12.5541	-12.5541	-12.5541	-4.94613	-12.5541	-12.5541	-12.5541	-12.5541	-12.5541	-12.5541	-12.5541	-3.97326	-5.67985	-4.99407	-12.5541	-12.5541	-3.9232	-12.5541	-12.5541	-12.5541	-12.5541	-12.5541	-12.5541	-12.5541	-12.5541	-12.5541	-5.41011	-5.5653	-4.86414	-12.5541	-3.43567	-12.5541	-12.5541	-5.50477	-5.88742	-12.5541	-12.5541	-12.5541	-12.5541	-4.30036	-12.5541	-4.74984	-12.5541	-3.8265	-2.41284	-5.76169	-4.4398	-12.5541	-4.01411	-6.42812	-4.46159	-1.63254	-4.64735	-5.7262	-4.43129	-3.39065	-12.5541	-12.5541	-5.5738	-5.4007	-4.80994	-3.55632	-5.12635	-4.23988	-4.42954	-12.5541	-0.391454	-6.3326	-4.29425	-12.5541	-6.02836	-12.5541	-5.65204	-12.5541	-12.5541	-6.18782	-12.5541	-6.10435	-12.5541	-12.5541	-12.5541	-1.70785	-12.5541	-12.5541	-5.90507	-12.5541	-12.5541	-12.5541	-12.5541	-12.5541	-12.5541	0.915696	-4.197	-3.70845
ENSG00000073792	Q9Y6M1	IGF2BP2	3.5074	3.84428	3.80583	3.42247	3.24462	3.44085	3.55201	5.42148	3.10582	3.89502	2.76186	3.86675	3.8011	3.20282	3.6725	3.69072	3.14019	4.06898	3.02585	3.36697	3.63261	2.33935	3.01912	3.09685	3.29786	3.90639	3.26417	3.9221	2.45596	2.91599	2.0651	2.22277	3.23536	2.8394	1.69849	3.63041	3.25706	2.05297	3.17875	3.34381	3.32147	2.60425	2.02773	3.64729	3.63088	2.41258	2.29869	5.43457	1.90094	2.60363	2.44262	3.79928	3.96379	5.08134	4.62643	1.93288	3.56939	4.14455	2.20269	4.2063	3.23998	2.82486	3.76416	4.44574	1.36145	2.46056	2.79	2.51877	2.30574	3.56122	3.4562	3.63016	1.5776	4.63704	4.24775	3.80356	5.02745	3.19576	4.89127	2.81096	3.5018	3.01135	3.81944	5.06977	5.50535	3.0213	5.90857	3.31575	3.89336	4.51081	4.36022	5.2398	5.17107	4.6124	5.49012	4.04204	5.80909	4.90248	4.93393	5.42357	4.4082	5.44103	2.37664	2.75387	3.20747	4.12841	3.65303
ENSG00000136231	O00425	IGF2BP3	-1.47966	-1.22252	-0.816435	-1.40606	-0.832258	-1.76574	-1.68144	-2.62703	-1.82144	-0.899515	-0.628097	-2.25971	-1.35299	-1.94739	-1.27334	-2.53461	-2.39479	-2.05354	-1.76181	-1.36844	-0.977631	-1.28052	-0.855008	-2.75386	-1.87813	-1.68652	-2.73214	-1.00517	-2.39872	-1.60571	-1.07589	-0.645976	-1.25139	-0.523322	-1.43072	-1.42991	-2.05386	-0.778721	-1.04525	-0.621545	-2.30754	-1.38019	-0.672084	-0.376497	-1.75341	0.023339	-0.207986	-2.34299	0.154616	-0.864876	-0.773826	-3.07325	-0.365497	-1.81506	-0.657943	-1.03821	-0.60227	-0.169022	-0.588951	-1.3464	-1.85844	-0.375372	-2.02799	-0.909003	-0.172458	-0.555033	0.446656	0.305557	-0.48749	-0.295249	-2.01813	-0.679538	-2.5041	-3.39409	-0.25924	-0.644075	-3.72802	-0.876851	-0.0751693	-0.930745	-1.55291	0.384164	-0.218905	-0.660329	-2.01044	0.700756	-1.9839	-0.856374	-1.78464	-1.98377	-1.62987	-2.07779	-4.34211	-2.00661	-1.16264	-4.10635	-2.32485	-1.4989	-1.91109	-3.08141	-2.1997	-3.26743	-1.36183	-4.70019	0.87617	-2.10234	-2.02762
ENSG00000197081	P11717	IGF2R	4.94114	6.19506	5.68649	5.48138	6.38357	5.35417	5.63015	4.98179	5.85401	5.63943	5.75606	6.00262	5.43154	6.03105	5.437	5.44536	6.1616	5.80101	5.96484	5.57507	5.92815	6.39115	5.65604	5.80425	5.26324	5.56113	5.55579	4.85462	6.00743	6.80905	5.64917	6.27914	5.5991	5.10455	5.16235	4.64132	5.64033	5.73206	4.88672	5.52597	5.87751	6.23344	5.79788	5.62221	5.32054	6.86669	5.64827	5.53132	6.03347	6.23905	6.28712	4.93169	5.807	4.68918	4.36557	6.07953	5.88797	5.87849	6.35618	5.61326	5.4229	6.24134	5.76692	5.56231	5.78057	6.43853	5.91963	5.78104	6.33487	6.91738	5.57167	6.07795	6.58655	5.37431	5.3497	6.19332	6.1922	6.00814	5.73915	6.17202	5.65802	5.83317	6.8366	5.4035	4.94406	6.59242	5.26989	6.10685	7.00402	5.83851	3.43132	5.09551	4.21148	5.6993	4.89654	5.85476	4.03982	4.35603	5.08995	3.33226	5.65822	5.2784	5.96784	5.80889	5.95214	4.83284	6.04092
ENSG00000099769	P35858	IGFALS	-3.14701	-10.6074	-4.04034	-10.6074	-10.6074	-3.07999	-10.6074	-10.6074	-3.95918	-2.79972	-2.35999	-10.6074	-10.6074	-10.6074	-10.6074	-10.6074	-10.6074	-10.6074	-10.6074	-4.02878	-10.6074	-10.6074	-10.6074	-3.70216	-3.02282	-10.6074	-10.6074	-4.62582	-10.6074	-10.6074	-10.6074	-10.6074	-10.6074	-10.6074	-3.09832	-2.96696	-1.52548	-10.6074	-10.6074	-10.6074	-10.6074	-3.91049	-3.51362	-10.6074	-10.6074	-10.6074	-3.55809	-2.94786	-10.6074	-1.65757	-10.6074	-10.6074	-2.93629	-10.6074	-10.6074	-10.6074	-10.6074	-10.6074	-2.23876	-2.49313	-10.6074	-2.06744	-4.48145	-0.518882	-10.6074	-10.6074	-2.20306	-1.16579	-3.43645	-10.6074	-10.6074	-3.62712	-10.6074	-10.6074	-2.92735	-4.17133	-10.6074	-10.6074	-10.6074	-0.66602	-4.38593	-10.6074	-3.75031	-10.6074	-10.6074	-3.70537	-1.94001	-10.6074	-3.24992	-10.6074	-10.6074	-4.21291	-4.06799	-10.6074	-1.63356	-2.84039	-10.6074	-10.6074	-2.47324	-10.6074	-4.03734	-10.6074	-3.8923	-10.6074	0.40351	-10.6074	-10.6074
ENSG00000146678	P08833	IGFBP1	-3.62331	-1.96917	-10.0919	-10.0919	-10.0919	-3.55665	-3.39154	-2.13304	-10.0919	-10.0919	-10.0919	-10.0919	-10.0919	-10.0919	-10.0919	-10.0919	-10.0919	-10.0919	-10.0919	-10.0919	-10.0919	-10.0919	-10.0919	-10.0919	-10.0919	-10.0919	-10.0919	-10.0919	-10.0919	-10.0919	-10.0919	-10.0919	-10.0919	-3.00677	-10.0919	-10.0919	-10.0919	-10.0919	-1.73602	-10.0919	-10.0919	-10.0919	-10.0919	-10.0919	-10.0919	-10.0919	-10.0919	-10.0919	-10.0919	-10.0919	-10.0919	-10.0919	-10.0919	-10.0919	-10.0919	-10.0919	-10.0919	-1.7548	-10.0919	-10.0919	-10.0919	-10.0919	-3.96591	-1.99938	-10.0919	-10.0919	-10.0919	0.0270329	-1.92593	-10.0919	-10.0919	-10.0919	-10.0919	-1.76501	-3.4048	-10.0919	-10.0919	-10.0919	-10.0919	-1.73252	-2.29838	-1.83204	-10.0919	-10.0919	-10.0919	-3.18983	-3.41387	-10.0919	-10.0919	-10.0919	-10.0919	-10.0919	-10.0919	-10.0919	-1.11802	-10.0919	-10.0919	-10.0919	-10.0919	-10.0919	-10.0919	-10.0919	-10.0919	-10.0919	1.50377	-10.0919	-2.82495
ENSG00000115457	P18065	IGFBP2	-4.15947	-3.49716	-1.74464	-4.31623	-4.50955	-4.09245	-11.6199	-3.66103	-3.3963	-11.6199	-4.36771	-3.74048	-4.96247	-2.22547	-3.54783	-2.54517	-11.6199	-11.6199	-11.6199	-3.46638	-4.88319	-3.68691	-11.6199	-3.72065	-4.03529	-2.43358	-4.05986	-11.6199	-3.72767	-4.5667	-2.11267	-3.75811	-2.9358	-2.9569	-3.52846	-11.6199	-11.6199	-3.63764	-3.26402	-3.48101	-2.63963	-1.47622	-11.6199	-11.6199	-3.91112	-1.23474	-2.99287	-3.96032	-11.6199	-0.864763	-11.6199	-5.03145	1.11046	-2.62896	-1.49888	-11.6199	-0.894843	-2.28502	0.369256	-1.63491	-1.6591	-1.34565	-3.92278	-1.36157	-11.6199	-0.548568	-3.21552	-0.414186	-2.45644	-0.578927	-1.18188	-3.06226	-2.15269	-2.55784	-0.553872	-1.39199	-1.89347	-1.17754	-0.238652	-0.456929	-2.6077	-0.194299	2.15557	-1.40823	-0.759414	0.224647	-1.78452	-0.804063	1.01442	-2.73046	-3.59622	-2.24046	-11.6199	0.273769	-1.06297	-1.85783	-2.48732	-1.17691	-2.48827	-2.3705	1.00125	-3.84211	-1.01075	-11.6199	0.975544	-2.45732	-1.55364
ENSG00000146674	P17936	IGFBP3	-1.10609	-1.85508	-1.30591	-1.17627	-0.758209	-0.951329	-1.28678	-3.18688	-1.92371	-0.11369	-1.99281	-0.226059	-1.45552	-0.503399	-1.75405	-3.21978	-1.78718	-4.39562	-3.85891	0.496345	-0.665522	-1.30914	-1.43129	-0.758434	-0.0748557	-0.609227	-2.19741	-2.27648	-1.5019	-2.19291	0.268246	-0.796034	-3.2891	0.469688	0.227657	-0.281663	-0.894181	0.224981	-1.09136	1.15962	0.0623949	0.21152	-1.15312	-2.44089	0.000998811	-0.241801	-0.935041	-3.31717	0.84502	-2.02547	-11.5593	-2.39846	-0.987435	-1.28995	-0.060591	-2.59845	-2.24789	-0.766443	-1.6086	-3.03128	0.515831	-0.359628	-0.993759	-1.66323	-2.12184	-0.570419	-0.0432438	-0.119241	-0.697171	-3.03867	-4.69488	-1.58905	-2.82773	0.0365488	-0.362114	-1.96818	-0.511992	-1.26886	-1.33496	-0.20379	-0.712643	0.0885902	-0.713918	-1.34766	-2.69652	-1.49809	-3.30575	-1.32805	-2.62272	-2.66989	-3.122	-1.72104	-3.4453	-2.47074	-0.36531	-4.78567	-3.42418	-4.91029	-2.69022	-5.74584	-3.99684	-11.5593	-2.27072	-0.809219	1.4511	-2.61872	-0.600608
ENSG00000141753	P22692	IGFBP4	-0.243579	-0.969785	-1.94869	-0.401141	-0.595595	-0.283061	-0.231768	-1.13405	-0.868705	-0.0016224	-1.25925	-0.821931	-0.40051	0.551607	-0.561682	-1.4296	-3.88896	-1.02675	-1.00151	-0.239228	-0.079709	0.423491	0.701035	0.848856	1.32108	-0.640863	0.218829	-0.843493	-2.61209	-0.875236	0.738488	-0.839615	-0.0153753	0.477757	1.52076	-0.284921	0.383091	1.79444	1.2626	1.43717	-1.93814	0.179528	0.901352	-0.38718	-0.216337	-0.770627	-0.00548219	-1.26455	0.52194	-0.970464	-3.66774	-0.229336	-0.25412	-0.000651157	-0.704903	-1.95752	0.390565	0.916307	-1.40042	-0.978229	-1.39037	0.906798	-1.07512	0.0433045	0.516738	0.30411	-1.10207	-0.385384	-0.534585	-1.98366	0.0490943	-1.94668	-0.190025	-10.5043	-0.507943	-2.4944	0.0287329	0.615719	0.341117	2.805	-0.97839	0.336579	-2.07056	-1.66922	-2.63842	-1.29	-1.25311	0.311515	-1.34575	-2.34982	-10.5043	-0.0385623	-2.39029	-2.6346	-0.309688	-1.41932	-2.36917	-0.546348	-1.37269	-4.69084	-10.5043	-4.2984	0.285293	-1.7517	0.828414	-3.14282	0.213522
ENSG00000115461	P24593	IGFBP5	-4.5939	-2.71216	-5.48723	-3.17179	-12.0543	-5.51908	-5.35396	-4.67753	-4.41328	-12.0543	-3.80688	-2.85666	-12.0543	-12.0543	-5.55653	-5.29087	-5.43896	-12.0543	-12.0543	-4.48324	-4.32439	-12.0543	-12.0543	-3.1581	-12.0543	-5.18007	-2.6924	-5.08417	-12.0543	-4.00656	-2.80973	-2.87434	-12.0543	-12.0543	-12.0543	-5.40664	-12.0543	-12.0543	-12.0543	-12.0543	-12.0543	-3.36785	-2.64706	-12.0543	-12.0543	-12.0543	-5.00498	-3.81217	-2.61165	-4.10154	-12.0543	-2.47905	-12.0543	-12.0543	-3.25329	-1.63586	-5.31654	-2.13523	-12.0543	-5.5146	-4.2584	-2.51626	-4.9387	-1.96577	-4.93047	-5.14157	-5.22642	-2.34999	-3.88835	-12.0543	-12.0543	-12.0543	-12.0543	-1.99362	-12.0543	-12.0543	-4.3228	-12.0543	-5.516	0.693187	-3.26406	-3.21107	-12.0543	-12.0543	-12.0543	-3.57536	-5.37629	-4.40203	-12.0543	-12.0543	-12.0543	-12.0543	-12.0543	-12.0543	-0.860309	-12.0543	-12.0543	-12.0543	-12.0543	-4.67309	-12.0543	-12.0543	-12.0543	-3.71563	1.65647	-12.0543	-1.79559
ENSG00000167779	P24592	IGFBP6	-9.72182	-1.5991	-2.16237	-2.41816	-2.61149	-9.72182	-9.72182	-3.33638	-2.08079	-1.3313	-9.72182	-9.72182	-3.0644	-9.72182	-3.22404	-9.72182	-9.72182	-9.72182	-2.02142	-9.72182	-9.72182	-9.72182	-9.72182	-9.72182	-9.72182	-0.272897	-1.16562	-9.72182	-9.72182	-1.09093	-9.72182	-9.72182	-9.72182	-2.6367	-9.72182	-9.72182	-9.72182	-9.72182	-9.72182	-1.58294	-9.72182	-9.72182	-9.72182	-9.72182	-9.72182	-9.72182	-9.72182	-9.72182	-1.59797	-2.76324	-9.72182	-2.1409	-9.72182	-9.72182	-0.336914	-9.72182	-9.72182	-0.801252	-1.35315	-9.72182	-9.72182	-9.72182	-3.59584	-1.04611	-9.72182	-1.81507	-2.89393	-9.72182	-0.972573	-9.72182	-9.72182	-9.72182	-9.72182	-9.72182	-9.72182	-9.72182	-9.72182	-9.72182	-1.60892	0.634254	-9.72182	-9.72182	-9.72182	-1.62159	-9.72182	-2.81976	-3.0438	-3.06238	-9.72182	-9.72182	-9.72182	-3.32731	-9.72182	-9.72182	-0.747953	-9.72182	-9.72182	-9.72182	-9.72182	-3.90835	-2.15935	-9.72182	-9.72182	-1.96587	1.28911	-9.72182	-0.876177
ENSG00000163453	Q16270	IGFBP7	1.18169	-0.780882	0.880849	1.02405	1.36985	1.56213	1.65677	-0.138723	0.319291	0.574069	1.51263	1.08196	1.61342	0.74051	1.37621	1.13566	1.19254	0.0871904	1.33269	1.29292	-0.59059	1.31255	0.889937	0.163749	2.75368	1.00649	1.09546	0.167757	1.32607	1.72722	1.85311	0.241552	0.889342	1.61741	2.5258	1.07323	0.764544	1.79074	0.911126	0.519578	-0.0149376	1.92244	1.16062	1.90506	2.21958	1.96707	1.47829	1.24437	2.01299	0.719679	0.901405	0.506686	1.6344	-0.133428	1.2902	2.00039	2.267	1.92441	1.41855	1.06724	2.35687	2.3364	0.648469	0.859898	2.98802	1.63008	2.20042	3.06914	1.97509	1.44965	2.41945	1.93912	2.60936	2.57195	2.08581	1.59616	1.99455	2.16178	1.29523	1.84724	2.22672	1.79804	1.05331	2.05284	1.35209	0.823107	1.15632	1.6876	2.76136	1.05695	-1.29452	2.29091	1.06696	1.45543	0.393418	1.30343	1.08814	0.641829	0.399459	-0.278517	2.28404	-0.957054	2.26879	1.56352	1.28026	0.681848	1.94243
ENSG00000137142	Q8WX77	IGFBPL1	-9.49509	-9.49509	-9.49509	-9.49509	-9.49509	-9.49509	-9.49509	-2.11831	-1.85406	-9.49509	-9.49509	-9.49509	-2.83768	-9.49509	-9.49509	-9.49509	-2.87975	-9.49509	-9.49509	-9.49509	-9.49509	-9.49509	-9.49509	-9.49509	-9.49509	-9.49509	-1.35266	-9.49509	-9.49509	-2.44191	-0.571851	-9.49509	-9.49509	-9.49509	-9.49509	-9.49509	-9.49509	-9.49509	-9.49509	-9.49509	-9.49509	-9.49509	-9.49509	-9.49509	-9.49509	-9.49509	-9.49509	-2.82842	-2.36609	-9.49509	-9.49509	-9.49509	-9.49509	-9.49509	-9.49509	-0.534238	-9.49509	-1.158	-9.49509	-9.49509	-9.49509	-9.49509	-9.49509	-1.40259	-9.49509	-2.58235	-9.49509	-9.49509	-2.32412	-9.49509	-9.49509	-9.49509	-9.49509	-2.74422	-9.49509	-9.49509	-1.76358	-9.49509	-9.49509	2.03029	-9.49509	-1.23525	-9.49509	-9.49509	-9.49509	-2.59304	-1.82414	-9.49509	-9.49509	-9.49509	-9.49509	-9.49509	-9.49509	-9.49509	-9.49509	-9.49509	-9.49509	-9.49509	-9.49509	-9.49509	-9.49509	-9.49509	-9.49509	-9.49509	1.51584	-9.49509	0.0862562
ENSG00000188293	Q6UW32	IGFL1	-8.98786	-8.98786	-8.98786	-8.98786	-8.98786	-8.98786	-8.98786	-8.98786	-8.98786	-8.98786	-8.98786	-8.98786	-8.98786	-8.98786	-8.98786	-8.98786	-8.98786	-8.98786	-8.98786	-8.98786	-8.98786	-1.05489	-8.98786	-8.98786	-8.98786	-2.11361	-8.98786	-8.98786	-8.98786	-8.98786	-8.98786	-8.98786	-8.98786	-8.98786	-8.98786	-8.98786	-8.98786	-8.98786	-2.20817	-0.848979	-8.98786	-8.98786	-8.98786	0.130566	-2.27221	-8.98786	-8.98786	-8.98786	-8.98786	-8.98786	-8.98786	-8.98786	-8.98786	-8.98786	-8.98786	-8.98786	-8.98786	-8.98786	-8.98786	-8.98786	-8.98786	-8.98786	-8.98786	-8.98786	-8.98786	-8.98786	-8.98786	-8.98786	-8.98786	-8.98786	-8.98786	-8.98786	-8.98786	-8.98786	-8.98786	-8.98786	-8.98786	-8.98786	-8.98786	-8.98786	-8.98786	-8.98786	-8.98786	-8.98786	-8.98786	-8.98786	-8.98786	-8.98786	-8.98786	-8.98786	-8.98786	-8.98786	-8.98786	-8.98786	-8.98786	-8.98786	-8.98786	-8.98786	-8.98786	-8.98786	-8.98786	-8.98786	-8.98786	-8.98786	1.02377	-8.98786	-8.98786
ENSG00000204866	Q6UWQ7	IGFL2	-10.6454	-10.6454	-10.6454	-3.34172	-3.53505	-10.6454	-10.6454	-4.25994	-3.00435	-10.6454	-3.39321	-10.6454	-10.6454	-2.24882	-10.6454	-10.6454	-10.6454	-3.48169	-10.6454	-10.6454	-10.6454	-10.6454	-10.6454	-10.6454	-10.6454	-2.1944	-4.07773	-10.6454	-10.6454	-3.59219	-3.71325	-10.6454	-10.6454	-10.6454	-2.55396	-3.99771	-10.6454	-10.6454	-10.6454	-10.6454	-2.07922	-10.6454	-3.55158	-10.6454	-2.35396	-10.6454	-10.6454	-2.98582	-10.6454	-10.6454	-10.6454	-10.6454	-10.6454	-10.6454	-10.6454	-10.6454	-2.33169	-2.30829	-10.6454	-3.11345	-10.6454	-10.6454	-10.6454	-10.6454	-3.52154	-10.6454	-10.6454	-2.52257	-2.47942	-2.12474	-10.6454	-1.67368	-2.49707	-10.6454	-3.95829	-4.20929	-10.6454	-10.6454	-10.6454	-0.28931	-3.43359	-10.6454	-3.78827	-10.6454	-10.6454	-3.74333	-10.6454	-10.6454	-4.27911	-10.6454	-10.6454	-10.6454	-10.6454	-4.34835	-0.935699	-10.6454	-10.6454	-10.6454	-10.6454	-10.6454	-10.6454	-10.6454	-10.6454	-10.6454	-0.0492545	-10.6454	-0.801309
ENSG00000188624	Q6UXB1	IGFL3	-8.7717	-8.7717	-8.7717	-0.47262	-8.7717	-8.7717	-8.7717	-8.7717	-8.7717	-8.7717	-8.7717	-1.88619	-8.7717	-8.7717	-8.7717	-8.7717	-8.7717	-8.7717	-8.7717	-8.7717	-8.7717	-8.7717	-8.7717	-8.7717	-8.7717	-0.320721	-8.7717	-8.7717	-8.7717	-8.7717	-8.7717	-8.7717	-8.7717	-8.7717	-8.7717	-8.7717	-8.7717	-8.7717	-8.7717	-8.7717	-8.7717	-0.499113	-8.7717	-8.7717	-8.7717	-8.7717	-8.7717	-8.7717	-8.7717	-8.7717	-8.7717	-2.18327	-8.7717	-8.7717	-8.7717	0.510501	-8.7717	-0.434613	-8.7717	-8.7717	-8.7717	-8.7717	-8.7717	-8.7717	-8.7717	-8.7717	-8.7717	-8.7717	-1.60073	-8.7717	-8.7717	-8.7717	-8.7717	-0.0309154	-8.7717	-8.7717	-8.7717	-8.7717	-8.7717	1.58437	-1.55991	-0.511856	-8.7717	-8.7717	-8.7717	-8.7717	-8.7717	-8.7717	-8.7717	-2.19209	-8.7717	-8.7717	-8.7717	-8.7717	-1.37708	-8.7717	-8.7717	-8.7717	-8.7717	-8.7717	-8.7717	-8.7717	-8.7717	-8.7717	1.23992	-2.40147	-1.50477
ENSG00000204869	Q6B9Z1	IGFL4	-11.264	-4.71597	-11.264	-4.95128	-11.264	-11.264	-11.264	-11.264	-11.264	-11.264	-11.264	-11.264	-3.61379	-11.264	-11.264	-11.264	-11.264	-5.09032	-11.264	-11.264	-4.52734	-4.32518	-11.264	-11.264	-11.264	-11.264	-11.264	-11.264	-11.264	-3.2163	-11.264	-3.40227	-11.264	-2.60106	-11.264	-11.264	-11.264	-11.264	-4.48436	-11.264	-11.264	-4.56711	-3.17553	-11.264	-11.264	-11.264	-11.264	-11.264	-11.264	-11.264	-11.264	-4.67561	-11.264	-11.264	-11.264	-3.30029	-11.264	-3.9225	-3.47816	-3.14975	-11.264	-11.264	-3.56694	-1.5901	-11.264	-11.264	-4.43615	-11.264	-1.10186	-4.73166	-11.264	-4.28374	-11.264	-11.264	-11.264	-11.264	-11.264	-11.264	-11.264	-11.264	-5.04255	-11.264	-1.61029	-11.264	-11.264	-11.264	-11.264	-11.264	-11.264	-11.264	-11.264	-11.264	-3.73239	-11.264	-1.55436	-11.264	-11.264	-11.264	-11.264	-11.264	-11.264	-11.264	-3.55581	-11.264	-0.667915	-11.264	-11.264
ENSG00000126246	Q9H665	IGFLR1	-0.35237	0.27505	-0.368247	0.695729	0.986401	-0.178198	0.881115	-0.137103	0.587606	-0.00358837	1.43721	0.0683768	1.13723	2.25544	-0.023538	0.56643	0.182621	0.969763	-0.11131	0.517318	1.02468	1.59104	1.09485	1.14224	0.0717345	1.21403	0.747116	-1.22344	2.08053	0.858488	1.77184	0.519902	0.818718	0.656279	1.63906	-0.171503	0.965834	1.68002	0.430885	1.67219	0.378775	0.264973	1.16233	1.68025	0.103395	1.9732	2.39029	-1.26651	0.934839	2.63064	0.640177	1.02178	1.11242	-0.324297	0.0997918	1.35896	1.26272	1.63403	0.797192	-0.173679	1.14156	1.30325	0.847376	-0.417732	0.929636	1.03879	0.89436	0.9338	1.94032	0.868963	-1.06723	0.370213	1.16096	-0.959573	1.59334	1.77134	0.678489	1.07301	0.0174187	1.30853	-0.0552837	2.85752	1.66058	1.28953	-0.422856	1.9075	-0.381687	1.04619	2.48644	0.380871	-0.612179	-1.12684	-1.17284	0.0951485	-0.533842	0.647073	-0.959311	0.299038	-0.260565	-2.12938	-0.94954	-1.99416	-0.34426	0.828505	2.20462	-1.56568	1.5065
ENSG00000163395	Q86VF2	IGFN1	-4.923	-3.62349	-3.60431	-4.34555	-3.27908	-5.43821	-6.2653	-3.59538	-4.32823	-12.9656	-12.9656	-2.18467	-12.9656	-3.83383	-4.47989	-5.20885	-6.3503	-6.79192	-4.68259	-12.9656	-12.9656	-3.71429	-12.9656	-12.9656	-4.38481	-4.10065	-6.398	-6.98404	-4.49049	-2.75222	-2.87413	-6.09768	-12.9656	-12.9656	-12.9656	-12.9656	-12.9656	-12.9656	-3.87457	-1.6614	-3.98539	-4.69305	-2.55945	-2.26399	-12.9656	-5.03509	-3.92451	-5.30608	-1.59851	-4.42986	-6.12908	-4.06732	-4.71191	-12.9656	-12.9656	-2.5472	-3.07002	-1.82503	-4.18303	-12.9656	-12.9656	-3.4276	-6.83967	-1.48561	-1.39228	-2.74179	-12.9656	-3.03918	-3.48077	-12.9656	-12.9656	-3.40994	-3.49845	-4.22485	-5.28557	-12.9656	-4.65143	-4.84109	-5.43511	0.674842	-3.59151	-4.70579	-3.11947	-12.9656	-12.9656	-3.75134	-12.9656	-12.9656	-6.59937	-12.9656	-12.9656	-12.9656	-12.9656	-5.09594	0.0644156	-12.9656	-12.9656	-12.9656	-12.9656	-12.9656	-12.9656	-12.9656	-12.9656	-12.9656	1.13213	-5.60416	-2.00694
ENSG00000132740	P38935	IGHMBP2	1.65024	0.602627	1.04708	1.52056	0.994767	1.55829	1.55781	0.800672	1.21833	0.970788	1.43128	0.595393	1.18366	1.39184	0.961605	1.52366	0.96754	0.181908	0.804117	1.16237	1.03886	1.26006	1.06743	1.4777	1.82149	1.29443	1.88531	0.342347	1.90359	0.815914	1.61582	1.20564	1.19112	2.17495	1.56076	0.821877	2.16965	2.21177	0.992615	1.50068	1.04739	2.35149	1.85673	1.6172	1.01761	1.49465	1.8979	0.426097	1.50227	1.19141	-0.775558	0.817885	0.944611	0.230093	0.692736	1.35807	1.15674	1.15597	0.602744	0.509298	1.01552	0.846074	-0.0470439	0.197982	1.71232	1.5693	2.11331	1.82645	1.21014	1.68618	1.02153	1.30183	1.72773	1.44627	1.38188	1.24267	0.523473	1.73245	1.17765	1.24986	0.800982	2.13827	1.73945	1.69857	0.500919	1.05947	1.43742	1.15565	0.681754	0.549625	-1.53786	1.12532	-0.405884	0.55919	1.13409	0.788599	0.635543	0.247835	0.367531	0.1547	0.887863	-1.11761	1.81189	0.572673	1.47446	-0.121434	0.657733
ENSG00000275063	P0DP08	IGHV4-38-2	2.05678	1.00127	-0.296896	0.0292289	-7.85634	0.253445	-1.156	-0.479561	0.367238	1.26942	1.97288	2.47747	0.376474	1.53807	0.950533	1.48095	-0.248376	2.29852	1.16182	1.70903	0.870172	2.87891	2.42355	3.03759	4.72095	1.81467	3.22024	2.19107	-0.958068	2.77181	1.87298	5.02177	1.14896	2.54111	3.93062	2.86518	3.2236	5.34916	1.7194	3.73731	0.126761	4.58176	2.22818	3.39757	4.48964	3.52826	3.64198	2.2568	6.13277	0.0964209	2.13888	-7.85634	4.09346	0.912661	-7.85634	3.68706	4.54054	3.38377	3.9234	2.25404	0.522365	1.41906	-0.159245	0.236164	6.17606	4.59922	4.31665	0.8497	2.62752	5.99138	4.24391	2.81381	5.60893	-7.85634	2.62504	5.38332	2.56985	4.6556	0.991428	1.50083	2.93146	3.56924	5.3978	-1.33061	1.2284	4.76175	1.97902	0.79235	3.01666	-0.284291	3.3323	1.69277	-7.85634	2.42338	1.85334	4.51903	1.0137	6.7031	0.691593	-2.04288	2.60638	2.33112	5.03499	3.41705	3.47637	2.19814	0.405901
ENSG00000182700	A6NJ69	IGIP	0.29597	0.183745	0.395521	0.723103	0.987827	1.1445	0.230646	-0.395514	0.178044	0.854312	0.478705	-0.195291	0.344791	1.35126	-0.21485	0.294319	0.0882661	-1.30114	0.181124	0.361413	0.026419	0.815069	0.500948	0.544227	0.590667	0.875422	1.39586	-0.442404	0.939174	0.0560771	0.621922	0.343171	0.733665	1.04731	1.36703	0.606169	0.382456	1.70263	0.819567	0.50102	0.0691828	0.227196	1.09668	0.0300943	0.632982	-0.32443	1.43648	-0.503436	0.28437	-0.121658	-1.16152	-0.675475	-1.3212	-0.274803	0.728887	0.708497	-0.183907	-0.0161222	-0.916784	-0.108378	1.18753	0.187275	-0.728596	-0.60913	0.711992	-0.255265	0.613005	0.131386	-0.535466	-1.05375	0.0178123	-0.0997737	-0.427706	0.90294	-0.0236444	-1.15104	0.268934	-0.229267	-0.463234	-1.21534	0.438073	1.09869	-0.50388	-0.738801	-0.880845	-0.680822	-1.4911	0.698198	-1.34702	-0.199245	-2.39833	-0.193795	0.122565	-0.629272	0.0372615	-1.22494	-1.80215	0.122275	-1.02641	-3.77551	0.0991049	-3.37896	0.499224	0.802331	-2.14371	-2.21615	-1.0905
ENSG00000128322	P15814	IGLL1	-9.2212	-1.09848	-9.2212	-0.922111	-9.2212	-1.11141	-9.2212	-9.2212	-9.2212	-9.2212	-9.2212	-9.2212	-9.2212	-9.2212	-2.72342	-2.45775	-9.2212	-9.2212	-1.52079	-9.2212	-9.2212	-9.2212	-9.2212	-9.2212	-0.640362	-9.2212	-9.2212	-1.25682	-9.2212	-9.2212	-1.29498	-0.776531	-9.2212	-2.13607	-1.7121	-1.58074	-0.553403	-2.23326	-2.44151	-9.2212	-9.2212	-1.53124	-2.1274	-9.2212	-2.50555	-1.29064	-9.2212	-9.2212	1.22043	-2.26262	-9.2212	-9.2212	-0.967462	-9.2212	-9.2212	-0.674412	-9.2212	-0.884105	-2.42879	-9.2212	-9.2212	-9.2212	-9.2212	-9.2212	-9.2212	-2.30845	-0.402862	-9.2212	-1.05524	-1.69663	-9.2212	-9.2212	-1.07288	-9.2212	-9.2212	-9.2212	-9.2212	-0.0992284	-9.2212	1.13488	0.304719	-9.2212	-9.2212	-9.2212	-9.2212	-1.32519	-9.2212	-9.2212	-0.547054	0.152786	-9.2212	-0.518542	-9.2212	-9.2212	-9.2212	-2.44756	-1.08606	-0.582994	-9.2212	-2.42061	-1.65873	-9.2212	-9.2212	-9.2212	2.37446	-9.2212	-9.2212
ENSG00000254709	B9A064	IGLL5	-0.52174	-1.24718	-2.22419	-0.679166	-0.681161	0.544431	-2.09025	-0.2437	-3.1354	0.825886	0.630015	-1.32132	-0.331174	0.931415	-0.2999	-2.02685	-0.595648	-0.627511	-0.502907	1.02855	-0.251231	0.844765	-0.502591	1.43207	0.964184	-0.334721	0.470336	-3.80204	-0.0884142	0.959924	0.597142	1.6574	-0.293708	0.99208	2.69505	0.657962	2.34036	0.194319	0.684312	-0.325909	-1.80054	1.35938	1.10767	0.470869	1.37827	-0.0499632	1.42529	-0.543883	1.03626	0.16475	-0.956577	-2.20272	-0.117827	-1.27701	1.82196	0.175767	2.49543	1.54954	1.16634	-2.25171	-1.98773	-0.245595	0.130378	0.112442	2.68762	1.92486	2.8897	1.03522	1.18536	2.9621	-0.3446	-1.80907	0.682528	-9.78364	0.890263	0.222062	-1.46943	1.85975	-0.673357	-9.78364	0.667346	1.37901	2.06136	-0.948558	-9.78364	0.566837	-9.78364	-1.13495	1.60997	-1.21538	0.11045	-1.81565	-2.25199	0.40305	-9.78364	0.977583	-1.64851	3.20866	-2.23185	-2.98306	-0.22691	-2.58754	1.31066	1.42565	1.81202	-2.42215	-0.938001
ENSG00000142549	A6NGN9	IGLON5	-10.7486	-3.20829	-10.7486	-10.7486	-10.7486	-10.7486	-4.04829	-4.3632	-10.7486	-10.7486	-10.7486	-10.7486	-10.7486	-10.7486	-10.7486	-10.7486	-10.7486	-10.7486	-10.7486	-10.7486	-10.7486	-10.7486	-10.7486	-10.7486	-10.7486	-10.7486	-10.7486	-10.7486	-10.7486	-10.7486	-10.7486	-10.7486	-10.7486	-3.66352	-10.7486	-10.7486	-10.7486	-10.7486	-10.7486	-10.7486	-10.7486	-4.05171	-3.65484	-2.36545	-10.7486	-10.7486	-10.7486	-4.08196	-3.61963	-10.7486	-10.7486	-10.7486	-10.7486	-2.24201	-10.7486	-10.7486	-10.7486	-1.82807	-10.7486	-10.7486	-10.7486	-10.7486	-10.7486	-2.65613	-2.62998	-10.7486	-10.7486	-10.7486	-1.58519	-3.22407	-10.7486	-3.76834	-10.7486	-10.7486	-10.7486	-10.7486	-10.7486	-10.7486	-10.7486	-0.807238	-10.7486	-10.7486	-0.580847	-10.7486	-10.7486	-10.7486	-10.7486	-10.7486	-4.38237	-10.7486	-10.7486	-10.7486	-10.7486	-10.7486	-0.554022	-10.7486	-10.7486	-10.7486	-10.7486	-10.7486	-10.7486	-10.7486	-10.7486	-10.7486	1.5838	-10.7486	-0.904567
ENSG00000147255	Q8N6C5	IGSF1	-12.1846	-3.0645	-4.62518	-12.1846	-2.76075	-5.6494	-3.9086	-4.80785	-3.54722	-4.37693	-3.9372	-2.98698	-3.53797	-4.3709	-12.1846	-12.1846	-5.56928	-5.02093	-5.47731	-12.1846	-5.44793	-12.1846	-12.1846	-3.28842	-12.1846	-4.31655	-4.62461	-3.89948	-12.1846	-3.55374	-12.1846	-12.1846	-4.49704	-12.1846	-5.66763	-12.1846	-12.1846	-12.1846	-4.41152	-5.04064	-3.20438	-5.4877	-1.64103	-12.1846	-3.47932	-3.67109	-12.1846	-12.1846	-5.05562	-5.22605	-12.1846	-3.02378	-2.93326	-4.41232	-4.38038	-12.1846	-2.87321	-0.681584	-2.81815	-3.33545	-12.1846	-12.1846	-12.1846	-1.51157	-12.1846	-2.95957	-12.1846	-4.06182	-1.56336	-12.1846	-12.1846	-5.20433	-5.03124	-12.1846	-12.1846	-12.1846	-5.44634	-12.1846	-12.1846	1.07738	-12.1846	-2.60568	-12.1846	-12.1846	-12.1846	-5.28257	-12.1846	-12.1846	-12.1846	-12.1846	-12.1846	-12.1846	-12.1846	-4.8968	-1.21292	-12.1846	-12.1846	-12.1846	-12.1846	-12.1846	-5.61455	-4.98853	-12.1846	-3.84595	1.99561	-2.66006	-2.11839
ENSG00000152580	Q6WRI0	IGSF10	-4.14115	-2.79973	-4.7767	-3.4521	-5.80823	-6.38333	-4.22866	-6.53313	-4.69498	-12.9186	-4.67113	-3.23619	-4.68574	-3.52415	-5.42879	-5.16177	-6.30322	-4.17663	-5.21816	-5.34749	-4.60595	-3.98855	-12.9186	-12.9186	-12.9186	-6.04432	-3.36429	-5.94842	-12.9186	-12.9186	-2.29694	-3.47597	-5.23098	-3.52004	-12.9186	-12.9186	-12.9186	-4.93632	-4.5627	-3.46083	-12.9186	-12.9186	-4.24686	-3.31546	-4.62714	-12.9186	-5.86924	-5.259	-4.79472	-4.9658	-12.9186	-6.33013	-12.9186	-4.14956	-12.9186	-3.15159	-12.9186	-3.58371	-3.33	-5.38663	-4.53985	-4.9616	-5.80295	-3.5073	-3.48109	-6.00582	-12.9186	-3.47694	-4.75261	-4.39792	-12.9186	-12.9186	-5.76517	-4.17777	-4.65587	-4.90866	-3.38455	-3.7966	-12.9186	-0.755924	-3.90638	-5.65402	-4.48481	-6.39283	-12.9186	-5.02255	-6.24055	-6.25913	-6.55229	-6.33895	-12.9186	-5.53265	-6.37913	-6.62154	-1.94685	-5.15153	-4.78343	-4.28036	-12.9186	-12.9186	-6.34849	-12.9186	-12.9186	-12.9186	-0.00125478	-12.9186	-3.07449
ENSG00000144847	Q5DX21	IGSF11	-4.19888	-2.31714	-4.09984	-2.77677	-2.23541	-4.13185	-3.38326	-2.48136	-1.70212	-3.26877	-11.6593	-1.61474	-3.01263	-1.39138	-3.58723	-11.6593	-11.6593	-2.91735	-4.95197	-11.6593	-2.34895	-3.14332	-11.6593	-11.6593	-2.08034	-2.47299	-1.9353	-3.69491	-3.18414	-3.61154	-3.73308	-3.79752	-3.38908	-4.57417	-11.6593	-5.01162	-11.6593	-11.6593	-2.88949	-4.5153	-4.67049	-2.97283	-2.98759	-2.27826	-11.6593	-4.72283	-4.60996	-4.99261	-1.95393	-3.1235	-11.6593	-11.6593	-3.98816	-11.6593	-2.85827	-11.6593	-4.92152	-0.00429014	-2.55541	-11.6593	-3.28058	-11.6593	-11.6593	-0.986229	-2.9574	-4.74655	-3.83776	-1.2187	-11.6593	-11.6593	-11.6593	-2.68759	-3.51097	-4.90842	-2.98274	-4.23155	-4.921	-4.52957	-11.6593	-0.133904	-3.13142	-4.39474	-2.49024	-4.1414	-11.6593	-2.18236	-4.98127	-3.42443	-3.30619	-2.28531	-11.6593	-11.6593	-11.6593	-11.6593	-2.2711	-4.88565	-11.6593	-11.6593	-5.09983	-11.6593	-11.6593	-11.6593	-4.94417	-2.58543	1.52102	-2.49673	-0.700585
ENSG00000117154	Q96ID5	IGSF21	-10.9921	-1.64992	-4.425	-4.67931	-10.9921	-10.9921	-3.29868	-3.03322	-10.9921	-4.17795	-10.9921	-2.11574	-3.34182	-10.9921	-3.5023	-10.9921	-10.9921	-2.83342	-3.29167	-4.41343	-10.9921	-4.05321	-2.44644	-2.09586	-2.41124	-2.12708	-1.85219	-4.02193	-10.9921	-3.93888	-4.05994	-4.12411	-10.9921	-3.90695	-10.9921	-10.9921	-10.9921	-10.9921	-10.9921	-2.26994	-4.00328	-10.9921	-2.90356	-2.19493	-4.27643	-10.9921	-10.9921	-4.32539	-3.86307	-4.0335	-2.57899	-4.40364	-10.9921	-10.9921	-10.9921	-2.44529	-4.2543	-2.07151	-10.9921	-10.9921	-2.61336	-10.9921	-2.88167	0.0958047	-3.86823	-2.50237	-10.9921	-0.17321	-2.24283	-10.9921	-10.9921	-10.9921	-10.9921	-10.9921	-10.9921	-10.9921	-10.9921	-10.9921	-10.9921	1.45062	-4.77058	-2.14883	-1.1459	-10.9921	-4.69883	-10.9921	-3.32112	-10.9921	-2.05548	-10.9921	-10.9921	-10.9921	-10.9921	-4.69504	-1.28239	-10.9921	-10.9921	-10.9921	-10.9921	-10.9921	-10.9921	-10.9921	-10.9921	-2.23947	0.603588	-4.62184	-0.563561
ENSG00000179057	Q8N9C0	IGSF22	-3.59947	-1.40789	-3.50025	-11.6421	-3.537	-5.10687	-1.95395	-3.68326	-4.00108	-3.25159	-11.6421	-1.18286	-2.67424	-4.82198	-3.15635	-3.88532	-5.02676	-3.48345	-2.13931	-2.75367	-2.33176	-2.12811	-1.87629	-0.841229	-2.47757	-2.77712	-3.08591	-4.67197	-3.74989	-2.01304	-1.13588	-11.6421	-2.6368	-4.55698	-1.81743	-11.6421	-3.5575	-4.65417	-2.28844	0.192479	-11.6421	-1.9574	-1.3878	-3.84172	-1.47956	-11.6421	-2.60097	-3.98255	-2.52085	-2.10827	-11.6421	-2.74379	-2.97452	-3.8698	-11.6421	-4.67259	-1.59463	-0.401996	-2.8595	-2.79293	-2.26557	-1.51974	-2.36469	-0.55423	-1.35757	-3.15241	-2.23988	-1.71565	-0.779966	-4.11754	-11.6421	-4.66181	-1.49761	-4.89124	-2.38177	-2.635	-4.90382	-2.93431	-5.10379	0.520533	-3.43519	-0.479452	-0.796714	-11.6421	-5.34886	-2.74913	-1.97647	-11.6421	-11.6421	-11.6421	-11.6421	-4.2562	-5.10268	-3.0379	-0.168106	-3.87508	-3.50697	-4.99308	-11.6421	-3.84801	-5.07203	-11.6421	-3.93387	-0.248459	1.45575	-3.28501	-0.92428
ENSG00000216588	A1L1A6	IGSF23	-3.32797	-9.79655	-3.22947	-2.49289	-0.694071	-9.79655	-9.79655	-9.79655	-1.57297	-9.79655	-9.79655	-1.33423	-9.79655	-0.664742	-9.79655	-9.79655	-9.79655	-3.62283	-3.08923	-9.79655	-9.79655	-1.86358	-9.79655	-0.900343	0.588944	-1.92847	-9.79655	-9.79655	-9.79655	-2.74336	-9.79655	-2.92859	-9.79655	-9.79655	-1.70513	-9.79655	-1.12876	-9.79655	-9.79655	-0.338819	-9.79655	-1.11009	-9.79655	-9.79655	-9.79655	-9.79655	-9.79655	-9.79655	-9.79655	-9.79655	-9.79655	-9.79655	-9.79655	-9.79655	-9.79655	-9.79655	-9.79655	-9.79655	-9.79655	-9.79655	-2.99416	-9.79655	-9.79655	-1.70404	-9.79655	-9.79655	-9.79655	-9.79655	-9.79655	-9.79655	-9.79655	-9.79655	-9.79655	-1.05576	-3.10946	-9.79655	-3.05827	-9.79655	-9.79655	0.144849	-9.79655	-9.79655	-9.79655	-9.79655	-9.79655	-2.8945	-9.79655	-9.79655	-9.79655	-0.644599	-9.79655	-9.79655	-9.79655	-3.49952	-0.408367	-9.79655	-9.79655	-9.79655	-9.79655	-9.79655	-1.65167	-3.59065	-9.79655	-9.79655	1.21438	-9.79655	-9.79655
ENSG00000143061	O75054	IGSF3	-3.79802	-3.39671	-3.69871	-2.95753	-5.14399	-4.72689	-3.24319	-3.0764	-12.2543	-5.4402	-12.2543	-2.20977	-4.60408	-5.4342	-4.76455	-5.49088	-12.2543	-6.0806	-3.5574	-5.67569	-5.51763	-12.2543	-12.2543	-12.2543	-4.66973	-5.38008	-3.69813	-4.28995	-5.35605	-12.2543	-12.2543	-3.39566	-5.55976	-4.17453	-2.94354	-4.61387	-12.2543	-12.2543	-5.47464	-3.11801	-3.68816	-3.98174	-3.58262	-12.2543	-12.2543	-12.2543	-4.21046	-3.59834	-12.2543	-3.30448	-4.42409	-12.2543	-4.00059	-12.2543	-2.45492	-5.28481	-4.52333	-1.46146	-4.46844	-12.2543	-3.14039	-4.29737	-3.56071	-1.46586	-3.13827	-3.76463	-12.2543	-2.8127	-3.50508	-3.41254	-12.2543	-12.2543	-3.52275	-3.92745	-12.2543	-4.82659	-3.94012	-12.2543	-12.2543	1.10078	-6.03283	-3.99448	-2.40815	-12.2543	-12.2543	-5.35227	-5.57631	-12.2543	-5.88805	-4.09984	-12.2543	-4.86842	-12.2543	-4.38462	-1.06033	-12.2543	-12.2543	-12.2543	-5.69487	-5.45374	-12.2543	-6.04843	-12.2543	-4.49838	0.215591	-2.89943	-3.40869
ENSG00000183067	Q9NSI5	IGSF5	-10.7728	-10.7728	-10.7728	-4.46003	-10.7728	-10.7728	-4.07245	-10.7728	-10.7728	-2.96509	-10.7728	-2.89339	-10.7728	-10.7728	-4.27502	-10.7728	-4.15745	-3.6091	-10.7728	-4.19416	-10.7728	-10.7728	-10.7728	-10.7728	-2.19196	-10.7728	-10.7728	-3.80265	-10.7728	-2.72505	-10.7728	-10.7728	-10.7728	-3.68767	-10.7728	-10.7728	-10.7728	-10.7728	-10.7728	-10.7728	-10.7728	-10.7728	-2.68429	-10.7728	-1.74625	-10.7728	-3.72347	-10.7728	-10.7728	-10.7728	-10.7728	-3.19188	-10.7728	-10.7728	-10.7728	-10.7728	-3.0418	-10.7728	-3.98039	-10.7728	-10.7728	-10.7728	-10.7728	-2.68029	-2.65414	-10.7728	-10.7728	-2.06675	-2.60684	-3.24823	-10.7728	-2.79822	-1.3056	-10.7728	-10.7728	-10.7728	-10.7728	-10.7728	-10.7728	0.167873	-4.5513	-2.51295	-10.7728	-10.7728	-10.7728	-10.7728	-10.7728	-10.7728	-10.7728	-4.19318	-10.7728	-10.7728	-10.7728	-4.47577	-1.38461	-10.7728	-10.7728	-10.7728	-10.7728	-10.7728	-10.7728	-10.7728	-10.7728	-10.7728	1.69712	-4.40256	-0.344283
ENSG00000140749	O95976	IGSF6	4.43486	4.51022	4.33319	4.40645	4.75808	4.26603	4.46204	4.12919	4.30451	4.23238	5.06943	4.55945	3.94766	4.80987	4.1431	4.36375	4.73522	4.81339	4.80081	4.37621	4.68559	5.19717	4.97899	4.68605	4.15799	4.85205	3.63191	3.6448	5.17864	5.97524	5.14027	5.15412	4.17631	4.03187	5.0486	4.15677	4.60626	4.74927	4.31733	4.46613	4.56821	4.71486	5.16505	4.89434	4.35065	5.27652	5.13653	4.81166	4.96206	5.26745	5.33532	4.20629	4.75754	3.41557	4.15742	4.90768	5.24944	4.04624	4.89813	4.66553	5.28162	4.7779	4.98668	4.18073	4.6301	5.11006	4.68044	4.77585	5.59753	4.71962	4.70091	4.87167	5.25287	4.19041	4.0288	4.25445	4.86162	4.96828	4.16835	3.79709	3.68722	4.87844	4.38187	5.43516	3.66869	5.36088	3.70062	5.55454	5.10539	4.0602	3.41082	4.22892	2.71168	4.73154	3.33836	4.71268	3.74149	3.79163	4.45485	2.73994	4.92788	3.54202	5.08391	4.01733	4.59115	4.12254	4.33707
ENSG00000162729	Q969P0	IGSF8	2.46637	1.94167	2.03994	2.95462	2.11407	2.76754	2.58954	1.71493	2.30248	2.84186	1.63136	1.65622	2.24221	2.88673	1.74111	2.72361	2.1818	1.27106	2.10253	2.37735	2.00482	2.83016	2.48287	2.41925	2.56426	2.79357	2.7774	1.26247	2.5548	1.51117	2.26704	2.50715	2.82247	3.37807	2.77164	2.28483	2.93843	2.75935	2.32958	3.33548	2.52207	2.7751	2.62787	2.11931	2.59048	2.31321	2.8826	-0.627725	2.8857	2.37615	-0.215564	2.38725	1.44704	1.76204	2.01132	3.09983	2.0059	2.23579	1.3242	-0.893255	2.55648	3.01773	1.79081	2.17942	3.21817	1.99295	2.89456	2.46437	2.30287	2.40536	1.53769	2.39804	2.30941	2.58165	2.23611	1.60948	0.842293	1.9023	2.12189	2.42162	1.96917	3.18679	1.80442	1.32405	0.704305	1.60878	0.508547	2.07435	1.22288	1.31578	-0.219279	1.46959	1.1409	-0.139448	1.73288	0.720477	0.505197	1.41759	0.757906	-1.04465	1.48667	-1.55217	1.7156	2.0086	2.07692	0.00497857	2.24477
ENSG00000085552	Q9P2J2	IGSF9	-12.0954	-3.97265	-5.5283	-12.0954	-4.98504	-12.0954	-12.0954	-4.13653	-12.0954	-2.96961	-12.0954	-2.6351	-3.86256	-12.0954	-5.5976	-3.75585	-12.0954	-12.0954	-3.81232	-12.0954	-12.0954	-12.0954	-5.12701	-4.19614	-12.0954	-2.64645	-3.21802	-6.11377	-5.1971	-12.0954	-12.0954	-12.0954	-12.0954	-12.0954	-4.58628	-12.0954	-12.0954	-12.0954	-5.31569	-4.95139	-4.11227	-5.39845	-3.00952	-3.71219	-12.0954	-12.0954	-12.0954	-4.43581	-12.0954	-12.0954	-12.0954	-12.0954	-12.0954	-5.89489	-12.0954	-12.0954	-12.0954	-2.43903	-5.30297	-3.2462	-5.29299	-4.13842	-4.39828	-2.19929	-2.39522	-4.18863	-4.27385	-4.9674	-12.0954	-12.0954	-5.23094	-4.1208	-4.94198	-12.0954	-3.41882	-3.67183	-4.36386	-2.38931	-4.56484	-0.739854	-3.88846	-1.51737	-12.0954	-12.0954	-12.0954	-5.19332	-12.0954	-12.0954	-5.7291	-12.0954	-12.0954	-12.0954	-3.56762	-4.22567	-0.901374	-12.0954	-12.0954	-5.44635	-12.0954	-6.28191	-12.0954	-4.3176	-3.39059	-5.33277	0.722411	-12.0954	-1.25209
ENSG00000080854	Q9UPX0	IGSF9B	0.419344	1.24153	1.40227	1.33427	0.823662	1.42304	2.09916	0.431439	1.21857	1.52497	0.744102	1.09085	1.75205	1.48618	1.14537	1.06862	0.709671	0.0442112	0.294497	0.453985	0.532693	1.14464	1.31377	0.809633	1.00806	0.585739	1.26131	-0.124758	1.5801	-0.0935396	0.238929	0.00921199	0.979472	1.79816	0.587574	0.296993	1.77324	1.57739	0.5195	1.4326	0.867844	1.28385	0.892726	0.575462	-0.729203	-0.211161	1.46934	-1.91535	1.73545	1.35974	-4.06088	-0.0694259	-0.368607	1.01772	0.550782	0.767506	0.833284	1.67044	0.721335	-0.157121	1.2383	1.58371	-0.878359	0.366317	-0.384845	0.331833	-0.753412	0.954624	0.55547	-0.0520844	-0.338197	0.435542	0.711769	0.546997	0.64013	-0.113816	1.3256	-2.44774	0.123795	1.46399	-0.103717	0.0082524	-0.797919	-0.988052	-1.09201	0.553673	-0.834262	0.731488	-0.454455	0.604323	-0.702467	0.486415	-0.508758	-0.856978	0.0188509	-1.42926	-1.88525	0.328726	0.267987	-6.07765	-0.580846	-2.70242	-0.488823	1.76514	0.819771	-1.72981	1.29731
ENSG00000163501	Q14623	IHH	-10.3833	-10.3833	-10.3833	-10.3833	-10.3833	-10.3833	-10.3833	-3.99786	-3.73506	-3.56917	-1.13824	-2.5039	-10.3833	-10.3833	-3.88552	-10.3833	-2.77533	-10.3833	-3.67598	-10.3833	-2.65338	-3.44443	-10.3833	-10.3833	-10.3833	-10.3833	-10.3833	-10.3833	-10.3833	-10.3833	-10.3833	-10.3833	-3.68873	-10.3833	-2.29188	-10.3833	-10.3833	-3.39536	-2.61019	-1.66116	-10.3833	-10.3833	-10.3833	-10.3833	-10.3833	-3.44684	-2.33943	-3.71662	-10.3833	-10.3833	-10.3833	-10.3833	-10.3833	-3.19266	-2.57905	-1.42244	-10.3833	-2.04621	-2.59741	-3.84359	-10.3833	-10.3833	-10.3833	-3.28551	-1.68141	-10.3833	-2.56177	-10.3833	-10.3833	-10.3833	-2.52507	-10.3833	-10.3833	-10.3833	-10.3833	-10.3833	-3.64501	-10.3833	-3.84498	-10.3833	-4.16181	-10.3833	-10.3833	-10.3833	-4.09005	-10.3833	-10.3833	-10.3833	-10.3833	-10.3833	-10.3833	-10.3833	-10.3833	-2.1001	-1.99296	-2.61627	-10.3833	-10.3833	-3.82384	-10.3833	-10.3833	-4.1774	-3.66818	-10.3833	1.21236	-10.3833	-2.12105
ENSG00000173421	Q8IYA8	IHO1	-11.4812	-3.94082	-11.4812	-5.16841	-4.37084	-4.94593	-11.4812	-4.10438	-4.83293	-3.67347	-4.229	-11.4812	-11.4812	-4.66104	-11.4812	-11.4812	-4.86582	-11.4812	-4.77385	-11.4812	-11.4812	-4.54231	-11.4812	-4.5759	-2.31663	-11.4812	-3.33874	-11.4812	-11.4812	-4.42798	-4.54904	-11.4812	-4.7866	-4.39605	-11.4812	-11.4812	-11.4812	-11.4812	-1.71302	-2.75903	-11.4812	-4.78424	-1.5891	-3.09798	-11.4812	-4.54471	-2.85416	-4.81449	-3.35732	-11.4812	-2.6541	-2.90402	-11.4812	-11.4812	-11.4812	-4.51165	-2.43233	-2.14631	-4.68876	-11.4812	-11.4812	-2.20577	-11.4812	-4.38338	-3.36251	-1.99348	-11.4812	-11.4812	-11.4812	-2.63938	-4.61673	-3.5066	-4.32778	-11.4812	-4.79408	-4.05343	-3.74966	-11.4812	-11.4812	-0.125648	-11.4812	-1.90222	-4.62406	-4.95543	-5.18792	-3.58516	-4.80315	-4.82173	-4.12367	-2.91291	-11.4812	-11.4812	-11.4812	-11.4812	-1.77149	-4.70753	-11.4812	-11.4812	-11.4812	-11.4812	-11.4812	-5.27527	-4.76605	-11.4812	-1.46954	-5.11093	-1.05266
ENSG00000113141	Q13123	IK	3.9243	4.07375	3.94161	4.01469	4.07789	4.09267	4.13056	3.52517	3.91895	3.847	4.25072	4.06811	3.79631	4.47205	3.90376	3.77084	3.68304	3.48699	3.78797	3.86257	4.30761	4.60252	5.07901	4.95739	4.96687	5.053	3.4225	3.13848	4.64465	5.21458	5.21762	4.81834	4.58756	4.6561	5.16992	4.34821	5.03548	5.59198	4.60116	5.34526	4.54183	4.63916	5.30938	4.9906	4.81423	4.99698	5.49967	3.96188	5.42121	5.0494	4.10203	4.44348	4.57103	3.98397	4.62525	5.27941	5.02154	3.97021	3.63539	3.98387	4.8206	4.28451	4.66816	2.96204	5.41427	4.90451	5.19841	5.23	4.90168	5.00562	4.70332	4.91841	4.96346	4.71761	4.68741	4.72362	4.34851	5.1651	3.90601	4.25741	3.59187	5.20251	4.71472	4.53491	3.89299	3.85055	4.06988	5.06232	4.19051	3.50298	3.28449	4.38954	3.27734	3.63879	3.65004	4.12392	4.12669	4.4524	4.18166	2.55121	4.56286	3.85367	4.52398	3.6006	3.58619	3.62379	3.65063
ENSG00000166130	Q70UQ0	IKBIP	1.27591	2.65513	2.01013	1.80096	2.61803	1.73918	1.99003	1.40328	1.77937	1.71683	2.10377	2.04888	1.17306	2.17741	1.72988	1.57378	1.73088	1.52377	2.66142	2.19444	2.05369	2.77883	2.8723	2.32684	1.93413	1.66645	1.46797	1.089	2.55983	3.59518	2.8088	2.74409	2.01116	1.71628	3.13749	1.4569	2.25488	2.21043	2.08366	1.818	2.09225	2.25864	2.24385	1.49894	2.77735	2.69996	1.68022	3.31018	3.00719	2.18083	2.91523	1.79295	2.44916	0.248602	1.46101	2.24789	1.89982	2.05807	1.8942	1.5593	2.9944	1.88441	2.90482	1.33542	3.1403	2.28376	2.27346	2.52618	1.73666	2.67733	2.37019	1.77337	2.57687	1.82093	1.10682	1.80242	1.83959	3.16262	1.6683	2.65855	1.37772	2.55872	3.22759	0.893205	1.27679	1.16619	0.967623	3.23753	2.32524	2.18454	0.986263	1.50761	0.0541135	2.00401	1.31937	1.8907	-0.355161	0.882862	0.9779	-0.991941	2.08471	1.33186	3.14114	2.29072	1.58598	1.60086	1.61465
ENSG00000104365	O14920	IKBKB	2.85612	2.62679	3.00393	3.01466	3.00643	3.01114	3.11083	2.07159	2.93615	3.26334	3.03953	2.81582	2.82717	3.43325	2.71024	2.64204	2.71067	2.17231	2.89549	2.83787	2.78497	3.30493	3.0121	3.06522	3.11167	3.07575	2.68133	2.03025	3.62277	2.93053	3.05858	2.90096	3.01849	3.3851	3.25613	2.60393	3.31069	3.17261	2.66211	3.34466	2.80151	3.49933	2.88398	2.73646	2.92159	2.72542	3.19213	1.58789	2.99207	2.8644	1.90849	2.22998	2.44907	2.2621	2.68972	3.20959	2.4023	3.08152	2.55242	2.21921	2.81482	3.05809	2.3366	2.45191	3.21404	2.6084	3.05814	3.00218	2.80884	2.35619	3.01492	2.18271	2.74688	2.61827	2.85413	2.55455	2.80607	2.58148	2.54813	2.84165	2.39813	2.74668	2.25113	2.33026	1.87391	2.30673	1.69601	3.15113	2.50855	2.51411	0.687751	2.54931	1.70799	1.82261	2.22551	2.17719	1.69881	1.85435	2.28075	0.0762086	2.74792	0.855855	3.32948	2.95426	2.55425	1.34421	2.63806
ENSG00000263528	Q14164	IKBKE	3.49826	2.78244	3.25115	3.30438	3.42524	3.46867	3.75462	2.36421	3.24533	3.60995	2.96459	2.77379	3.61111	4.14001	3.2368	3.22234	2.8111	2.5438	3.18549	3.4188	3.52124	4.03432	3.64475	3.99615	4.2535	3.74748	3.9565	2.6293	3.72608	3.4672	4.07387	3.16615	4.19212	4.4681	4.20899	3.48854	3.89846	4.36666	3.65707	4.05386	3.25032	4.11129	4.07925	3.35632	3.7254	3.4745	4.40009	0.572869	4.30505	3.61179	0.342313	3.35013	2.79259	2.85722	3.63773	3.90224	3.27407	3.59788	2.25826	2.32232	3.54447	4.03684	3.08732	3.33705	3.79566	3.47558	3.70571	4.13206	2.83741	2.52205	3.48748	3.2264	3.22023	3.42537	3.96111	3.46093	2.90301	3.39991	3.32614	2.55754	2.72009	3.73398	2.85909	3.33441	2.46119	2.44616	1.23271	3.52067	2.34481	2.69301	0.698707	3.07094	2.21186	2.18898	2.30622	2.56914	1.63088	2.63991	2.20902	-0.546758	3.12348	0.779823	3.7294	2.85227	2.67514	1.6634	3.41116
ENSG00000269335	Q9Y6K9	IKBKG	3.54231	3.30077	3.38815	3.7084	3.90252	3.28779	3.62968	2.74435	3.54054	3.46073	3.34208	3.539	3.49047	3.67114	3.14748	2.98197	3.51258	2.86244	3.44996	3.19765	3.44399	3.94071	3.73079	3.52735	3.30993	3.64742	3.29117	2.50735	3.71692	3.75713	4.00571	3.56437	3.63411	3.8073	3.63256	3.32985	3.35271	4.04317	3.16547	4.06147	3.44244	4.01263	3.63865	3.8415	3.58193	4.07845	3.9504	3.10304	4.10756	4.32314	3.40607	3.22026	3.99371	2.76955	3.44467	4.02932	3.83279	3.58956	4.15172	2.98199	3.47992	3.84194	3.37449	3.58068	4.09736	3.96736	3.82879	4.08135	4.0193	4.17617	4.0323	3.94268	3.97957	3.60125	3.61629	3.8517	3.59939	4.09826	3.97331	3.73881	3.58588	4.08034	4.6698	3.5039	2.97139	3.85367	3.29164	3.63401	4.2125	3.09271	1.5327	3.39093	2.44641	3.13697	2.84391	3.53439	2.84287	2.62853	3.09956	2.35653	3.3575	2.2387	4.34818	3.45199	4.42411	2.70588	3.66398
ENSG00000185811	Q13422	IKZF1	5.01172	4.78824	4.82973	5.23254	5.18747	5.1103	5.07904	4.21965	5.00378	5.34124	5.15151	4.60514	4.8562	5.42912	4.62541	4.96633	4.76352	4.35125	4.89188	4.85388	5.02226	5.39396	5.42435	5.49688	5.40668	5.38147	5.06631	3.82003	5.30439	5.45384	5.58892	5.37638	5.34528	5.67992	5.37434	4.76797	5.51548	5.82661	5.10575	5.59547	5.12511	5.38384	5.54427	5.238	5.24062	5.06507	5.79744	4.04232	5.64632	5.25477	4.51429	4.83277	5.13223	4.35006	5.20531	5.62885	5.06061	5.13688	4.75511	4.52868	5.11945	5.2532	4.80989	4.58734	5.46046	5.3389	5.28655	5.43553	5.31909	5.0524	5.45687	4.97694	5.41748	5.07525	5.20748	5.05789	4.7903	5.01194	4.81459	3.87269	4.34248	5.33347	4.96218	4.7872	3.92016	4.75138	4.00805	5.17089	4.97165	4.57435	2.94837	4.73057	3.93002	4.211	4.14667	4.59302	3.90602	4.38887	4.14661	2.57748	4.68632	3.0388	5.32603	4.36117	4.37538	3.50123	4.55452
ENSG00000030419	Q9UKS7	IKZF2	1.0644	0.574728	1.39169	1.29723	1.697	1.35951	1.31348	0.727702	1.01986	1.04982	1.51033	0.478019	1.64577	2.16686	1.40835	1.2934	0.749611	-0.211817	1.64391	1.16064	1.27423	1.91255	1.43596	1.67445	2.04798	1.55404	1.26558	0.344718	1.57119	1.30995	1.11993	0.806063	2.01316	1.78068	2.50385	0.59551	1.95697	2.22985	0.541172	1.63729	1.30091	1.46424	2.13633	1.90637	1.90148	-0.383047	1.38006	-0.305337	1.76043	1.27955	-0.986171	0.570431	0.491186	0.513407	1.9974	1.35274	0.153406	1.64697	-0.677155	-0.433606	2.03312	1.10017	0.0675198	0.335841	1.60079	1.16839	0.680403	1.48608	0.225139	-1.07093	0.22937	-0.841263	0.207437	1.38651	0.434287	-0.370941	0.458751	1.06987	-0.247958	-0.303214	0.233075	1.0693	-1.61162	-0.470093	-1.15062	-0.207542	-2.0678	1.25729	-0.798455	0.454613	-1.3768	1.10437	0.782012	-0.225828	-1.4239	-1.01013	0.164769	0.524733	-1.39139	-4.86561	0.316092	-1.66426	-1.37166	1.11773	0.0300734	-1.45723	0.525257
ENSG00000161405	Q9UKT9	IKZF3	4.20527	3.65328	3.84205	3.85611	3.93551	4.30849	3.98096	3.01361	3.65988	4.48641	4.11122	3.27351	3.94329	4.32811	3.76914	3.69141	3.39451	2.7093	3.57154	3.91526	4.05283	4.2116	4.46414	4.17341	4.6117	4.62117	3.9697	2.71375	4.39102	3.85027	4.78977	3.97304	4.53373	4.6134	4.5951	4.29759	4.89621	5.05318	3.97296	4.85327	3.82862	4.49293	4.593	3.9882	4.3496	3.30086	4.35555	1.01791	4.98433	3.40173	2.25299	3.38733	3.79594	3.44797	4.20067	4.33687	3.6435	4.21829	2.74412	2.65764	3.7702	4.15001	3.57012	2.971	4.6097	4.293	4.05896	4.28106	3.67807	2.86028	3.39336	3.62104	3.57489	4.09739	3.90351	3.11965	2.75596	3.69395	3.49106	3.10806	3.35295	4.46008	2.71318	3.03931	1.85169	2.62636	1.73559	4.62233	2.65035	3.48007	1.66814	2.89442	2.4597	2.21078	3.17999	2.79846	1.44768	3.23474	2.923	-0.475731	2.77185	0.551772	4.10816	3.54924	2.38648	1.63442	2.93837
ENSG00000123411	Q9H2S9	IKZF4	-0.636944	-1.2084	-0.881221	-0.751532	-1.03352	-0.613946	0.167371	-1.51711	-0.799249	-0.122981	-0.431494	-0.736674	-0.583609	-0.116924	-1.12804	-0.859785	-0.36314	-1.39463	-1.19192	-0.525712	-0.825395	-0.252399	0.180604	0.282971	-0.308646	-0.748039	-0.626985	-0.889447	-0.340605	-0.284003	0.740625	-0.634122	-0.0608097	0.262621	-0.347064	-0.330493	0.154988	-0.697552	-0.460206	0.64378	-0.986079	0.16392	-0.0505028	-0.695759	-0.261871	-0.508509	0.190045	-2.02089	-0.766896	0.0611331	-2.13881	-0.702165	-0.88444	-0.429307	-1.16561	-0.00582627	0.082311	-0.157195	-0.961759	-1.36116	-0.437302	-0.860379	-1.07399	0.162921	0.14964	-0.145495	-0.0331667	0.305778	-0.650675	-0.529397	0.740527	-1.57929	-0.82032	-1.07402	-0.212712	-0.544303	-0.23902	-0.554753	-1.44053	-0.193733	-1.76099	-0.878308	-1.28864	-0.231345	-2.15743	0.182457	-1.2215	-1.02885	-0.427371	-0.359716	-2.89115	-0.6688	-1.52181	-1.3311	-0.577599	-1.20298	-1.0034	-0.329127	-0.63526	-5.33345	-1.05499	-4.35626	0.676013	-0.0268987	0.963827	-2.19491	-0.706045
ENSG00000095574	Q9H5V7	IKZF5	1.74855	1.86314	1.66372	2.41292	2.13083	2.09807	1.83715	1.4266	1.85917	1.93916	1.98262	1.93174	1.97361	2.28759	1.48475	1.7531	1.4069	1.3044	1.5632	1.50877	1.99617	2.51496	2.42688	2.41353	2.56579	2.52333	1.76557	1.04413	2.60896	2.37281	2.23949	2.2629	2.19102	2.33572	3.15808	1.79667	2.55954	2.80688	1.75528	2.48664	1.70029	2.29889	2.60354	1.69433	2.31778	1.94168	2.35761	1.11234	3.05649	2.37549	1.38331	2.11336	2.10311	1.46553	2.21578	2.78032	2.04342	2.1226	0.837939	1.58263	2.21797	1.70798	1.80206	0.844166	2.48837	2.32928	2.1791	2.6673	2.52487	1.83596	2.07736	1.50887	2.1742	1.9987	1.63296	2.02601	1.69914	2.32027	1.45322	1.14504	1.07184	2.18559	1.76014	1.26688	0.488129	1.3703	1.27988	2.35066	1.40721	1.58154	0.786209	1.70784	0.555018	1.2674	1.41708	1.28084	0.490496	1.34023	1.30096	-0.389543	1.48533	-0.197425	2.26067	1.72369	1.66274	0.63761	1.20288
ENSG00000136634	P22301	IL10	-10.3508	-3.80277	-2.7914	-4.03808	-3.24051	-2.82341	-2.07481	-2.97406	-10.3508	-10.3508	-10.3508	-1.47451	-10.3508	-10.3508	-10.3508	-10.3508	-2.74288	-10.3508	-10.3508	-10.3508	-10.3508	-10.3508	-10.3508	-10.3508	-10.3508	-0.679826	-2.20841	-2.79958	-10.3508	-10.3508	-10.3508	-2.48907	-10.3508	-1.27371	-0.847697	-10.3508	-10.3508	-10.3508	-10.3508	-3.20686	-10.3508	-2.66088	-10.3508	-0.233719	-3.6352	0.159736	-1.30971	-10.3508	-0.908178	-2.39808	-10.3508	-10.3508	-3.67265	-3.1602	-2.54659	-0.80599	-2.03715	-1.43028	-2.56496	-2.23655	-1.97213	-3.38809	-4.22487	-3.25306	-1.64895	-1.12578	-1.94648	-0.424383	-2.18489	-1.24655	-10.3508	0.0784599	-10.3508	-1.2888	-2.08816	-1.12175	-2.03663	-0.422631	-2.82031	-0.993672	-1.33866	-3.0863	-3.49374	-3.82511	-3.06683	-1.45786	-3.67283	-10.3508	-3.98457	-10.3508	-10.3508	-10.3508	-3.81141	-2.48114	-1.37698	-1.58713	-10.3508	-10.3508	-3.79139	-1.97395	-1.47104	-10.3508	-3.63573	-10.3508	-0.339214	-3.98061	-0.769493
ENSG00000110324	Q13651	IL10RA	4.90633	4.16432	4.89037	4.70303	4.82461	4.9475	5.17939	3.68692	4.54907	4.74148	4.62579	4.51333	4.68634	5.12959	4.7086	4.50075	4.56753	3.93595	4.94319	4.60571	4.73892	4.71566	5.36208	4.63739	5.61825	5.06928	4.91464	3.36633	5.13587	4.62588	5.62332	4.55397	5.19183	5.56897	5.7792	4.83498	5.49187	5.60338	4.79188	5.65406	4.57674	5.51342	5.28403	5.05808	5.0965	4.8238	5.371	3.30078	5.44008	4.90948	3.23	4.16987	4.74351	4.18476	5.07092	5.50805	4.76013	4.73382	3.93343	3.91055	5.00146	5.03266	4.57341	4.07501	5.17753	4.87978	4.79639	5.42516	4.29746	3.69198	4.35568	4.60196	4.656	5.53225	4.99789	4.46053	4.70924	4.51074	4.33117	3.62812	4.57185	5.20545	4.37691	4.87647	3.1843	3.98466	2.37159	5.04793	3.98182	4.22378	2.59885	4.19064	2.88026	3.04326	3.45219	3.67683	2.68747	3.81937	3.43515	0.511217	4.21278	2.02521	3.83589	4.66797	3.55591	2.79101	4.48165
ENSG00000243646	Q08334	IL10RB	2.40805	2.8261	2.7547	2.67918	3.1552	2.44338	2.82094	2.10156	2.5081	2.85661	3.01263	2.84486	2.23067	2.7789	2.14897	2.70594	2.72102	2.6891	2.87619	2.36908	2.815	3.19525	3.0843	3.0277	3.24425	2.84908	2.4098	1.65464	3.0957	3.8212	3.42898	3.37503	2.29856	2.70241	3.23458	2.85603	3.23466	3.49063	2.46248	3.34332	3.25196	3.29588	3.43208	3.39673	2.64175	4.33262	4.29052	3.23485	4.11355	4.24355	3.24344	2.45605	3.54667	1.57137	2.88967	3.7679	4.13797	2.86812	3.73513	2.89696	3.56384	3.34167	3.18618	3.01905	3.90131	4.22523	3.70193	3.64244	4.24916	3.6336	3.39804	3.68362	4.40178	3.3453	3.56811	4.11763	3.23882	3.99364	2.71894	3.05092	2.41164	4.23451	3.86246	3.59824	2.4507	3.89636	2.56312	3.26304	4.07744	2.48011	1.83544	2.82529	1.25741	2.41312	1.94265	2.73981	2.14285	2.44895	3.09539	1.67033	3.34712	2.08552	3.09771	3.10417	3.43552	2.41545	3.0806
ENSG00000095752	P20809	IL11	-4.3156	-10.7842	-4.21711	-4.47142	-1.6817	-3.25675	-10.7842	-4.39874	-10.7842	-3.97005	-3.53201	-10.7842	-3.13393	-10.7842	-4.2864	-10.7842	-10.7842	-10.7842	-10.7842	-10.7842	-10.7842	-10.7842	-10.7842	-3.87892	-10.7842	-10.7842	-1.6443	-4.80258	-10.7842	-10.7842	-10.7842	-10.7842	-10.7842	-3.69906	-10.7842	-10.7842	-10.7842	-10.7842	-10.7842	-10.7842	-10.7842	-10.7842	-10.7842	-1.98704	-10.7842	-10.7842	-10.7842	-10.7842	-3.65517	-10.7842	-10.7842	-4.19575	-10.7842	-10.7842	-10.7842	-10.7842	-10.7842	-2.44709	-2.41552	-10.7842	-10.7842	-3.82143	-10.7842	-2.10847	-10.7842	-10.7842	-10.7842	-10.7842	-10.7842	-10.7842	-10.7842	-10.7842	-3.63079	-10.7842	-10.7842	-10.7842	-10.7842	-10.7842	-10.7842	-0.842781	-10.7842	-10.7842	-10.7842	-10.7842	-10.7842	-10.7842	-10.7842	-10.7842	-10.7842	-10.7842	-10.7842	-10.7842	-10.7842	-3.49636	-2.39384	-10.7842	-10.7842	-10.7842	-10.7842	-10.7842	-10.7842	-10.7842	-10.7842	-10.7842	-0.772551	-10.7842	-1.52429
ENSG00000137070	Q14626	IL11RA	2.24831	1.62595	1.73442	2.26786	2.16215	2.34372	2.82502	1.50679	2.60712	2.68868	2.1908	2.23217	2.05217	2.72105	2.31507	1.62874	1.7243	1.37892	2.16293	2.05641	2.22762	2.62563	2.237	2.21327	2.13817	2.1421	2.59886	1.16987	2.91668	1.1661	1.38983	1.93347	2.33824	3.06435	2.22972	1.69555	2.68407	2.74405	1.81306	2.41394	1.74499	2.87986	1.42937	0.580792	2.49795	0.855852	2.27756	-0.638246	2.4518	1.80763	0.684755	1.89349	-0.152913	2.00489	2.09141	1.72556	1.54839	1.9799	0.841803	1.04027	1.08316	2.39675	0.551033	1.8548	1.48516	1.52698	1.60186	1.35689	0.654072	0.913587	0.975846	0.262764	0.540179	1.29861	1.55167	0.128354	0.964036	0.182014	0.419269	0.478924	0.548358	0.8815	-0.70904	0.178353	0.744397	0.516387	0.0103468	1.8843	0.642517	1.57898	0.101528	1.47066	1.38458	0.309453	0.782933	0.584761	0.369453	0.928358	0.810915	-1.86457	0.794174	-1.57319	1.6495	1.94622	1.13405	-0.250098	1.22265
ENSG00000168811	O60595	IL12A	-1.93906	-2.27265	-2.83592	-4.08261	-3.28504	-3.86014	-3.69502	-4.00993	-10.3954	-10.3954	-10.3954	-2.51597	-2.16255	-3.57524	-3.89759	-2.05585	-2.7874	-10.3954	-2.11232	-2.24187	-3.65867	-1.46535	-1.84974	-0.915209	-10.3954	-3.52113	-1.83918	-4.41377	-10.3954	-1.76448	-10.3954	-0.368506	-1.39006	-1.73239	-2.88627	-2.17236	-0.992031	-10.3954	-10.3954	-0.452798	-10.3954	-0.710661	-2.30686	-0.792262	-2.68661	-1.88183	-10.3954	-3.72869	-2.27153	-1.12417	-2.56513	-10.3954	-10.3954	-2.62306	-10.3954	-10.3954	-0.347891	-0.254115	-10.3954	-3.85566	-1.60271	-1.44132	-4.2694	-1.71966	-1.69348	-1.17031	-1.57704	-1.68933	-10.3954	-0.292386	-10.3954	-3.41507	-1.2496	-1.65458	-2.13268	-2.96763	-2.66386	-0.689304	-1.28509	-2.036	-4.17388	-1.13788	-3.53826	-3.86963	-4.10213	-3.49332	-10.3954	-3.73593	-10.3954	-10.3954	-10.3954	-2.01378	-2.86372	-10.3954	-1.42151	-2.62834	-3.83497	-0.300042	-2.84358	-10.3954	-2.8329	-4.18947	-2.10447	-10.3954	0.61556	-10.3954	-0.329131
ENSG00000113302	P29460	IL12B	-10.832	-10.832	-10.832	-4.51923	-3.72166	-10.832	-4.13164	-4.44655	-10.832	-10.832	-10.832	-3.94648	-10.832	-4.01186	-3.34222	-10.832	-3.22402	-10.832	-10.832	-10.832	-10.832	-10.832	-1.06618	-10.832	-10.832	-10.832	-10.832	-10.832	-10.832	-10.832	-10.832	-10.832	-10.832	-10.832	-10.832	-10.832	-10.832	-10.832	-4.05231	-3.688	-10.832	-10.832	-2.74349	-10.832	-2.12668	-10.832	-10.832	-4.16531	-3.70299	-10.832	-10.832	-10.832	-10.832	-10.832	-10.832	-10.832	-10.832	-1.91143	-10.832	-10.832	-4.0296	-3.86924	-4.70602	-2.73948	-10.832	-10.832	-10.832	-3.70402	-2.08275	-10.832	-10.832	-10.832	-3.6786	-10.832	-10.832	-4.3959	-10.832	-10.832	-10.832	0.98281	-10.832	-10.832	-10.832	-10.832	-10.832	-10.832	-4.15397	-4.17256	-10.832	-10.832	-10.832	-10.832	-4.29256	-10.832	-2.44166	-10.832	-10.832	-10.832	-10.832	-10.832	-10.832	-10.832	-10.832	-10.832	0.763668	-3.47051	-3.56506
ENSG00000096996	P42701	IL12RB1	2.05867	1.45461	2.37603	2.10955	2.18409	2.17852	2.23842	0.942269	2.04608	2.24975	1.88087	1.18438	2.0182	2.19493	2.1199	1.61965	2.02503	1.12631	2.09347	1.79358	1.95321	2.18462	2.42894	2.4672	2.66126	2.29842	1.98891	0.596982	2.19713	1.74189	2.78973	1.97018	2.03041	3.02191	2.74501	2.21814	2.26713	2.88117	1.83533	3.1869	1.28849	2.63883	2.75236	2.70721	2.077	2.20916	2.6124	1.68989	3.05765	2.65645	0.639146	1.61086	1.70152	1.29543	1.64941	2.81848	2.24251	2.47696	2.02323	0.960803	1.85824	3.20183	1.72232	1.70437	2.90045	2.86495	2.44279	2.57798	2.37706	1.43875	2.41505	2.68826	1.739	2.46671	2.57768	1.74344	2.16125	2.17258	2.10764	2.63947	1.61437	2.33936	2.31676	2.29702	0.32823	2.78587	0.685562	3.0139	2.08778	2.02485	-0.178767	1.33326	1.11969	1.18336	0.960218	0.74966	0.659848	1.4497	0.688636	-4.08924	1.71386	-0.0742543	1.91749	1.50778	1.70985	0.130613	1.74142
ENSG00000081985	Q99665	IL12RB2	1.04836	-1.10744	0.27365	0.627709	1.53419	-0.0703638	0.238363	-1.75673	0.273193	-0.324659	0.794489	-1.76611	-0.104435	0.359227	0.891502	-0.697542	-0.38782	-0.436203	0.245404	0.669896	0.667267	-0.198906	0.934854	0.802544	1.08302	1.2716	0.148734	-1.48844	0.192988	-1.08318	0.681563	0.799688	-0.123493	0.755565	1.33828	-1.00688	2.09035	2.20058	0.0733908	2.25523	-1.01062	0.661065	1.93863	0.738042	0.00877003	-1.20074	0.448271	-1.09453	0.879915	-2.17729	-1.62301	-0.350898	-0.0834578	-1.45898	-0.842419	0.936012	0.134157	2.07409	-2.66587	-1.92241	-2.07194	0.547407	-1.53446	-0.453671	0.0577893	0.153141	-0.173333	-0.522762	-1.2863	-1.60827	0.44829	0.912935	-1.7186	1.31151	0.779428	-1.70553	0.702809	0.256289	1.44946	-0.285527	-1.65986	0.56189	-3.01473	0.869148	-3.1691	-0.098556	-0.976252	0.951767	-1.63876	-0.490987	-1.69174	-0.370116	-2.33707	-0.52532	-0.739662	-1.87883	-2.57844	-1.00551	-2.57939	-5.63501	-0.805302	-1.93835	-1.93783	0.0561569	0.731986	-1.09469	0.394412
ENSG00000169194	A0A087WW07	IL13	-10.8964	-4.3483	-4.3293	-10.8964	-10.8964	-4.36114	-4.19602	-10.8964	-10.8964	-4.08225	-10.8964	-2.43405	-10.8964	-10.8964	-10.8964	-4.13293	-10.8964	-10.8964	-10.8964	-10.8964	-10.8964	-10.8964	-2.35074	-10.8964	-10.8964	-10.8964	-3.33635	-4.91477	-10.8964	-10.8964	-3.96424	-10.8964	-10.8964	-10.8964	-10.8964	-10.8964	-10.8964	-2.91413	-3.12327	-3.75238	-10.8964	-4.19944	-10.8964	-4.08953	-10.8964	-10.8964	-10.8964	-10.8964	-1.77512	-10.8964	-10.8964	-4.30794	-10.8964	-10.8964	-3.09212	-10.8964	-4.1586	-2.55928	-4.10397	-10.8964	-10.8964	-2.93941	-3.19927	-2.80386	-3.77253	-10.8964	-2.07804	-3.7684	-10.8964	-4.36399	-10.8964	-10.8964	-2.74806	-10.8964	-10.8964	-10.8964	-10.8964	-10.8964	-10.8964	0.91843	-3.68458	-10.8964	-10.8964	-10.8964	-10.8964	-10.8964	-10.8964	-10.8964	-10.8964	-2.32811	-10.8964	-10.8964	-10.8964	-10.8964	-1.92251	-10.8964	-10.8964	-10.8964	-10.8964	-10.8964	-10.8964	-10.8964	-10.8964	-10.8964	1.57354	-10.8964	-3.62944
ENSG00000131724	P78552	IL13RA1	3.24717	3.62998	2.89596	3.80506	3.6048	3.10671	3.24665	3.0678	3.44707	3.00665	3.63026	2.8045	3.04284	3.44668	2.91151	2.81732	3.45423	3.62144	3.57777	3.15589	3.25043	3.74034	3.3505	3.82438	3.43074	3.32685	2.86468	2.80786	3.89886	4.83261	3.75164	4.27637	3.01843	2.42495	3.98909	2.7529	3.61213	3.79888	3.61129	2.9516	3.47103	3.66363	3.57114	3.87248	3.9313	4.81972	3.76734	4.675	3.82817	4.55776	4.67088	3.75779	3.61193	2.85061	3.32511	4.32087	3.89446	2.82628	3.70634	3.34196	4.01886	2.92372	3.67081	2.58089	4.02353	4.51417	4.28296	3.94899	4.67148	4.32085	3.68786	3.84009	4.59066	3.18489	2.45414	4.36721	3.37432	4.25002	2.91642	4.12669	3.01078	3.73162	4.20129	3.98071	2.23917	4.00221	2.67664	3.83654	4.11805	2.78368	1.71956	1.93758	0.48853	3.81417	2.36677	3.71242	1.38998	1.6315	2.4154	1.02066	2.68185	2.65121	3.54166	2.78561	4.12988	2.84635	2.88145
ENSG00000123496	Q14627	IL13RA2	-3.59955	-3.52006	-10.0681	-10.0681	-10.0681	-10.0681	-10.0681	-10.0681	-3.41989	-10.0681	-10.0681	-1.60581	-10.0681	-10.0681	-10.0681	-10.0681	-10.0681	-10.0681	-10.0681	-10.0681	-10.0681	-10.0681	-10.0681	-10.0681	-10.0681	-10.0681	-3.50048	-2.51687	-10.0681	-10.0681	-3.136	-10.0681	-10.0681	-10.0681	-10.0681	-10.0681	-10.0681	-10.0681	-10.0681	-10.0681	-10.0681	-10.0681	-10.0681	-10.0681	-10.0681	-10.0681	-10.0681	-10.0681	-10.0681	-10.0681	-10.0681	-10.0681	-10.0681	-10.0681	-10.0681	-10.0681	-10.0681	-2.72658	-1.69947	-10.0681	-10.0681	-10.0681	-3.94215	-1.97562	-10.0681	-10.0681	-2.2466	-10.0681	-1.90217	-10.0681	-10.0681	-10.0681	-10.0681	-10.0681	-10.0681	-10.0681	-10.0681	-10.0681	-10.0681	1.74667	-3.84664	-10.0681	-10.0681	-10.0681	-10.0681	-10.0681	-10.0681	-10.0681	-10.0681	-10.0681	-10.0681	-10.0681	-10.0681	-10.0681	-1.67779	-10.0681	-10.0681	-10.0681	-10.0681	-10.0681	-10.0681	-10.0681	-10.0681	-10.0681	0.527998	-10.0681	-1.22249
ENSG00000164136	P40933	IL15	0.53732	-0.6384	0.164894	-0.318566	0.735969	0.0365164	0.66718	-0.843472	0.0740782	-0.291815	-0.0109143	0.11715	0.0833434	0.751544	-0.158856	-0.305482	0.973611	-0.21013	0.418416	0.0552911	0.0259047	0.3673	-0.136297	-0.238372	0.0433553	0.248716	-0.362353	-1.02462	1.20313	-0.169452	0.579125	-0.315503	0.548883	0.225218	0.407964	0.336494	0.164461	0.902133	-0.716398	0.675237	0.221262	0.645584	1.08185	2.30437	0.60863	1.32488	1.08951	-1.16474	1.13501	0.333741	-2.19425	-0.519641	-0.250698	-0.605587	-0.543144	1.17134	1.43824	0.383823	0.0529775	-0.687482	0.492667	1.29642	-0.10658	-0.0838974	0.654947	0.709306	1.61345	1.60927	1.43441	0.345523	0.576944	0.79758	0.556967	0.229209	1.04607	0.504467	1.37217	0.75549	0.590954	0.598785	-0.138996	1.08386	0.310857	1.58661	-1.1118	0.593189	0.253499	0.811717	-0.706797	-0.418956	-1.90715	0.339929	-1.72911	-0.334497	-0.0970224	0.252185	0.061947	0.176136	0.0856521	-12.3413	0.783501	-2.34634	0.509931	0.55786	1.19258	-0.561968	0.893637
ENSG00000134470	Q13261	IL15RA	1.71587	0.696902	1.71592	1.5899	1.84894	1.14949	2.04316	0.867967	1.07814	1.66054	2.08054	1.25986	1.66281	1.74905	1.40334	0.566543	1.69431	1.85614	1.67473	1.40142	1.7987	2.17456	1.95741	1.66501	2.47809	1.91909	1.57213	1.6962	1.58871	1.2736	2.90144	1.58159	2.03732	2.09417	2.48236	1.97486	2.27731	3.40644	1.70824	3.23637	1.89894	2.11295	2.1769	2.98347	2.0128	2.81529	2.84354	1.03905	2.93478	2.47357	-0.40368	1.34524	1.66469	0.412255	2.09313	2.71837	3.72949	2.37117	2.49359	1.10339	1.66976	2.91269	1.67141	1.21667	2.83938	2.50536	3.01311	2.80821	2.60509	2.02996	1.85262	3.08926	2.39071	1.48655	2.50005	2.74566	1.87155	3.1857	2.12738	2.33618	1.96251	3.11431	2.15554	2.69112	1.15516	2.70607	1.52317	2.07509	1.96596	1.26708	0.249683	1.4529	0.939646	1.17975	1.11214	1.48644	0.602469	1.45083	1.77533	-0.310748	1.7529	-0.648875	1.81298	1.78786	3.2082	1.07881	2.38685
ENSG00000172349	Q14005	IL16	4.29976	4.682	4.48888	4.94987	4.90585	4.61998	4.57514	4.02529	4.69591	4.8255	4.80518	4.46771	4.73125	5.19357	4.44352	4.55113	4.51406	3.71709	4.73114	4.49905	4.75303	5.41628	5.35792	5.43647	5.40113	5.05243	4.96166	3.53668	4.96751	5.48441	5.317	5.30087	5.01848	5.15379	5.66807	4.70568	5.53253	5.4282	4.66921	4.92646	5.19428	5.16392	5.47112	4.44651	5.13062	5.34099	5.62853	5.37939	5.43119	5.46319	5.30381	4.82709	4.86719	4.01214	5.36907	5.34699	4.82052	4.95269	4.84215	4.53838	5.41135	4.51561	4.87729	4.37331	5.38106	5.09442	5.28727	5.04867	5.21958	5.50352	5.09844	4.75903	5.60122	4.8222	4.97796	5.02855	4.44907	5.11491	4.15868	4.03942	4.07665	5.16556	5.52093	4.34707	3.31735	4.73428	3.9042	5.19235	5.1443	4.51358	3.17232	3.83842	3.11926	3.99767	3.71534	4.04412	3.2997	3.59341	3.47134	1.71031	3.78163	3.53383	4.45513	4.49274	4.709	3.71048	4.34845
ENSG00000112115	Q16552	IL17A	-10.2613	-10.2613	-10.2613	-10.2613	-3.151	-10.2613	-10.2613	-2.30248	-2.03775	-3.4472	-10.2613	-3.37581	-10.2613	-10.2613	-10.2613	-10.2613	-10.2613	-10.2613	-10.2613	-3.68269	-10.2613	-10.2613	-1.7157	-1.36512	-10.2613	-10.2613	-10.2613	-4.27973	-10.2613	-10.2613	-2.33512	-10.2613	-10.2613	-10.2613	-10.2613	-10.2613	-10.2613	-10.2613	-3.48164	-10.2613	-10.2613	-3.5644	-10.2613	-10.2613	-10.2613	-10.2613	-10.2613	-3.59465	-2.13748	-3.30275	-10.2613	-10.2613	-10.2613	-10.2613	-10.2613	-3.29181	-2.53033	-0.926469	-1.89266	-10.2613	-10.2613	-10.2613	-4.13535	-3.16354	-3.13749	-2.35458	-10.2613	-3.13335	-3.09036	-10.2613	-3.39689	-10.2613	-10.2613	-10.2613	-2.58126	-10.2613	-3.52304	-10.2613	-10.2613	0.0947432	-10.2613	-10.2613	-10.2613	-10.2613	-10.2613	-3.35927	-10.2613	-10.2613	-3.89506	-10.2613	-10.2613	-10.2613	-10.2613	-3.9643	-1.28746	-10.2613	-10.2613	-10.2613	-10.2613	-4.44786	-10.2613	-10.2613	-10.2613	-10.2613	0.749603	-10.2613	-1.41569
ENSG00000127743	Q9UHF5	IL17B	-9.643	-3.09493	-9.643	-9.643	-9.643	-9.643	-9.643	-9.643	-2.00197	-9.643	-2.39083	-1.7636	-9.643	-1.82927	-9.643	-9.643	-9.643	-9.643	-9.643	-9.643	-9.643	-9.643	-9.643	-9.643	-9.643	-9.643	-1.50057	-3.6614	-9.643	-9.643	-9.643	-9.643	-9.643	-9.643	-9.643	-9.643	-9.643	-9.643	-9.643	-2.49901	-9.643	-9.643	-1.55449	-2.83616	-9.643	-9.643	-9.643	-9.643	-1.51916	-9.643	-9.643	-9.643	-9.643	-9.643	-9.643	-9.643	-9.643	-1.30591	-9.643	-3.10329	-9.643	-9.643	-9.643	-9.643	-9.643	-9.643	-9.643	-9.643	-9.643	-9.643	-9.643	-9.643	-2.48961	-9.643	-1.38031	-9.643	-2.90471	-9.643	-9.643	1.51995	-9.643	-9.643	-9.643	-9.643	-9.643	-9.643	-9.643	-9.643	-9.643	-9.643	-9.643	-9.643	-9.643	-9.643	-0.254816	-9.643	-9.643	-9.643	-9.643	-2.84242	-9.643	-9.643	-9.643	-2.8804	0.953126	-9.643	-0.79736
ENSG00000124391	Q9P0M4	IL17C	-3.36185	-9.83042	-9.83042	-3.51766	-9.83042	-9.83042	-9.83042	-9.83042	-2.18939	-2.02272	-2.57826	-2.94491	-9.83042	-9.83042	-9.83042	-9.83042	-9.83042	-9.83042	-9.83042	-9.83042	-9.83042	-9.83042	-9.83042	-9.83042	-9.83042	-9.83042	-2.2704	-3.84882	-2.93215	-9.83042	-9.83042	-9.83042	-3.13586	-9.83042	-9.83042	-1.19358	-9.83042	-1.84818	-9.83042	-1.69155	-9.83042	-9.83042	-9.83042	-9.83042	-2.12166	-9.83042	-2.7811	-9.83042	-9.83042	-9.83042	-9.83042	-9.83042	-2.15929	-2.63978	-9.83042	-1.86667	-9.83042	-9.83042	-9.83042	-1.71613	-9.83042	-1.87346	-9.83042	0.258115	-9.83042	-1.34072	-9.83042	-9.83042	-9.83042	-9.83042	-9.83042	-2.85013	-9.83042	-3.07955	-3.14333	-9.83042	-9.83042	-9.83042	-3.29211	-9.83042	-9.83042	-9.83042	-1.39668	-3.30469	-9.83042	-1.93441	-9.83042	-9.83042	-9.83042	-9.83042	-9.83042	-2.44451	-2.29877	-9.83042	-9.83042	-9.83042	-9.83042	-9.83042	-3.27097	-9.83042	-9.83042	-2.63433	-3.11531	-9.83042	-0.817397	-9.83042	-1.56818
ENSG00000172458	Q8TAD2	IL17D	-4.63244	-11.101	-11.101	-4.78826	-3.99069	-4.56579	-4.40068	-11.101	-11.101	-11.101	-11.101	-11.101	-11.101	-3.28729	-4.60325	-11.101	-11.101	-11.101	-11.101	-2.94752	-11.101	-11.101	-11.101	-11.101	-3.51643	-11.101	-1.96115	-11.101	-11.101	-2.05601	-11.101	-11.101	-4.40646	-11.101	-11.101	-11.101	-11.101	-11.101	-11.101	-3.95704	-11.101	-11.101	-11.101	-4.29418	-11.101	-11.101	-11.101	-11.101	-11.101	-11.101	-11.101	-4.51259	-11.101	-11.101	-11.101	-1.81882	-4.36325	-11.101	-11.101	-11.101	-11.101	-3.14406	-11.101	-3.00851	-11.101	-3.19428	-4.27313	-11.101	-2.35178	-11.101	-11.101	-11.101	-11.101	-11.101	-3.42095	-11.101	-11.101	-11.101	-11.101	0.839277	-11.101	-1.52207	-11.101	-11.101	-11.101	-11.101	-11.101	-11.101	-11.101	-11.101	-11.101	-11.101	-11.101	-11.101	-11.101	-11.101	-11.101	-11.101	-11.101	-11.101	-11.101	-11.101	-4.38591	-4.33842	0.909558	-11.101	-1.51967
ENSG00000112116	Q96PD4	IL17F	-9.46036	-9.46036	-9.46036	-9.46036	-9.46036	-9.46036	-9.46036	-9.46036	-9.46036	-9.46036	-9.46036	-9.46036	-2.80295	-9.46036	-9.46036	-9.46036	-9.46036	-9.46036	-9.46036	-9.46036	-9.46036	-9.46036	-9.46036	-9.46036	-1.87576	-9.46036	-9.46036	-9.46036	-2.56209	-9.46036	-9.46036	-9.46036	-9.46036	-9.46036	-9.46036	-9.46036	-9.46036	-9.46036	-9.46036	-2.31637	-2.47157	-9.46036	-9.46036	-9.46036	-9.46036	-9.46036	-9.46036	-9.46036	-9.46036	-9.46036	-9.46036	-9.46036	-9.46036	-9.46036	-9.46036	-9.46036	-9.46036	-9.46036	-9.46036	-9.46036	-9.46036	-2.49761	-9.46036	-9.46036	-9.46036	-9.46036	-9.46036	-9.46036	-9.46036	-9.46036	-9.46036	-9.46036	-9.46036	-9.46036	-9.46036	-9.46036	-2.72208	-9.46036	-9.46036	-1.10099	-9.46036	-9.46036	-1.02661	-9.46036	-9.46036	-9.46036	-9.46036	-9.46036	-9.46036	-9.46036	-9.46036	-9.46036	-9.46036	-9.46036	-1.07003	-9.46036	-9.46036	-9.46036	-9.46036	-9.46036	-1.8979	-9.46036	-9.46036	-9.46036	-0.447335	-3.09013	-2.19342
ENSG00000177663	Q96F46	IL17RA	5.14154	5.55138	5.26197	5.5202	5.62816	4.93204	5.66847	4.77907	5.44721	5.35086	5.53308	5.39283	5.2382	5.7436	5.16505	5.19418	5.73975	5.39698	5.57723	4.88207	5.51769	5.93002	5.66343	5.72682	5.42475	5.23902	5.38925	4.67527	6.12665	6.50156	5.84437	6.18882	5.29038	5.42148	5.22077	4.61821	5.55012	6.0634	5.18908	5.73975	5.7122	6.21796	5.88944	5.79251	5.42616	6.90693	6.15858	5.73609	5.99139	6.66713	6.07541	5.01103	6.01182	4.61267	5.00014	6.11244	6.15073	5.52739	6.58999	5.66551	5.78754	5.95411	5.81535	5.67916	6.40505	6.66771	6.22029	6.2695	6.68116	6.93712	6.18142	5.99857	7.09459	5.25495	5.80164	6.68642	6.03163	6.41688	5.76036	6.0687	5.49639	6.37443	6.87317	5.92715	5.44864	6.63776	5.59204	5.83817	7.04773	5.49973	3.68509	5.5169	4.28514	5.56699	4.85757	6.03569	4.98126	4.6137	5.57572	4.59051	5.95741	5.0542	6.54389	5.64712	6.4292	4.85119	5.93422
ENSG00000056736	Q9NRM6	IL17RB	-10.9699	-2.43346	-10.9699	-4.65716	-3.85959	-10.9699	-4.26958	-4.58448	-4.32168	-3.16222	-10.9699	-4.08441	-4.31251	-2.57337	-2.16305	-10.9699	-4.35458	-3.80623	-4.2626	-4.39128	-1.92216	-10.9699	-10.9699	-1.75239	-0.806641	-2.10493	-3.4099	-10.9699	-2.49477	-3.91674	-3.04371	-10.9699	-10.9699	-2.89012	-10.9699	-10.9699	-10.9699	-2.98768	-10.9699	-1.83361	-2.40376	-3.27996	-3.87613	-4.16308	-0.566567	-10.9699	-3.9206	-10.9699	-2.84608	-3.01716	-10.9699	-10.9699	-4.29173	-1.61706	0.413361	-10.9699	-2.65623	-2.04936	-3.18404	-10.9699	-3.17401	-3.01296	-4.84395	-2.87741	-2.85127	-10.9699	-4.14203	-3.84195	-2.80397	-10.9699	-3.11169	-10.9699	-10.9699	-0.909231	-4.28283	-3.54218	-10.9699	-2.26213	-3.43939	-0.613852	-4.74843	-2.71007	-1.53826	-2.8697	-2.69054	-10.9699	-3.29897	-4.31048	-10.9699	-10.9699	-10.9699	-3.58401	-10.9699	-2.68672	-0.775307	-4.19628	-10.9699	-3.3281	-10.9699	-10.9699	-2.82504	-4.76402	-4.25481	-10.9699	0.362796	-10.9699	-3.70299
ENSG00000163702	Q8NAC3	IL17RC	-1.39559	-2.42936	-1.41147	-1.6685	-2.86118	-4.02206	-2.05373	-2.856	-2.32833	-1.93904	-2.71869	-4.66398	-3.89924	-1.74058	-3.06374	-1.62798	-2.3615	-2.07194	-1.68457	-2.98222	-3.81958	-1.16193	-1.2696	-11.5495	-1.97054	-1.36443	-2.40962	-2.4184	-2.07637	-2.50448	-1.62774	-3.68772	-0.780633	-1.30392	-1.87664	-2.10685	-4.45958	-0.871645	-1.32236	-0.327676	-2.98333	-1.28041	-0.558697	-1.43237	-2.26037	-2.30057	-0.262595	-1.43635	-1.10787	-1.27947	-11.5495	-2.38864	-1.07709	-2.55857	-2.74847	-0.420965	-0.0699137	-0.515743	-1.76852	-2.02342	-1.75846	-1.01242	-1.53604	-1.13929	-1.43473	-3.64275	-0.733558	-0.524288	-2.06462	-3.44258	-1.37432	-2.99187	-1.59746	-3.22262	-1.87471	-0.807387	-0.823932	-1.25904	-1.32514	-0.871714	-2.75924	-1.97054	-4.69239	-0.868697	-3.27011	-1.48828	-4.87148	-1.31824	-2.19861	-3.39501	-11.5495	-1.08375	-5.01006	-4.26167	-0.703248	-3.19971	-2.67945	-4.90047	-2.6804	-11.5495	-1.53385	-3.77172	-1.14667	-0.214718	0.461088	-3.1924	-0.706207
ENSG00000144730	Q8NFM7	IL17RD	-4.58132	-4.50124	-6.05689	-3.32717	-4.51886	-6.08873	-5.92362	-5.24718	-3.98655	-5.80984	-12.624	-3.16369	-5.96655	-12.624	-12.624	-12.624	-12.624	-6.45024	-5.91664	-12.624	-4.31135	-5.6851	-12.624	-3.40643	-12.624	-3.75897	-12.624	-12.624	-12.624	-4.57622	-3.11675	-12.624	-5.9294	-12.624	-12.624	-12.624	-12.624	-3.64457	-12.624	-4.48508	-5.63517	-12.624	-3.95226	-4.82358	-12.624	-12.624	-5.57464	-5.95728	-12.624	-12.624	-12.624	-12.624	-4.95283	-12.624	-12.624	-3.07911	-5.88619	-2.12042	-4.2553	-12.624	-12.624	-5.66121	-6.49799	-3.2127	-4.5053	-5.71122	-5.79607	-1.8051	-5.45299	-12.624	-12.624	-4.06634	-5.47057	-4.29709	-4.36128	-6.18787	-12.624	-5.49425	-5.09343	-0.809161	-5.41217	-12.624	-3.77622	-6.09823	-6.33072	-12.624	-5.94595	-12.624	-12.624	-12.624	-12.624	-12.624	-12.624	-12.624	-2.23685	-12.624	-12.624	-12.624	-12.624	-12.624	-12.624	-12.624	-12.624	-12.624	0.386443	-3.4614	-3.36407
ENSG00000163701	Q8NFR9	IL17RE	-3.54944	-3.46936	-4.03263	-1.83648	-11.5921	-5.05684	-1.73419	-11.5921	-11.5921	-1.78921	-2.76127	-2.39443	-11.5921	-1.32417	-1.40867	-3.25255	-11.5921	-2.62823	-1.72715	-11.5921	-2.28173	-3.65911	-1.63382	-11.5921	-11.5921	-3.14109	-4.03205	-3.6277	-3.11692	-2.22568	-3.66586	-1.92739	-3.90449	-4.50695	-4.08298	-3.36907	-4.50217	-2.29133	-3.23621	-0.457684	-11.5921	-3.31948	-0.420791	-2.21105	-2.88677	-2.34315	-3.5482	-4.9254	-3.46823	-11.5921	-11.5921	-11.5921	-3.92094	-5.39159	-3.78783	-4.62256	-4.85431	0.0629222	-2.80947	-2.48039	-4.78969	-4.62932	-1.78486	-2.50221	-1.66978	-3.10237	-3.18771	-3.46927	-3.42612	-11.5921	-11.5921	-2.03637	-11.5921	-2.85129	-11.5921	-3.58217	-3.27786	-4.46236	-3.47918	0.0852625	-2.5799	-3.33223	-3.7412	-4.07419	-11.5921	-11.5921	-4.91406	-3.35722	-11.5921	-5.01246	-11.5921	-5.19756	-5.05265	-5.29505	-1.20497	-4.81844	-11.5921	-11.5921	-11.5921	-11.5921	-3.44719	-11.5921	-3.88384	-2.25563	0.588391	-4.23059	-1.33336
ENSG00000188263	Q6ZVW7	IL17REL	-3.21013	-4.70469	-11.2528	-3.94911	-11.2528	-4.71753	-11.2528	-11.2528	-11.2528	-4.43864	-11.2528	-4.36725	-11.2528	-2.85621	-11.2528	-3.49598	-11.2528	-11.2528	-11.2528	-4.67413	-11.2528	-11.2528	-4.2844	-11.2528	-11.2528	-11.2528	-3.11033	-5.27116	-11.2528	-4.19958	-11.2528	-11.2528	-11.2528	-11.2528	-11.2528	-11.2528	-11.2528	-11.2528	-3.47966	-3.11389	-11.2528	-4.55584	-4.15897	-11.2528	-11.2528	-11.2528	-11.2528	-11.2528	-11.2528	-11.2528	-11.2528	-11.2528	-11.2528	-4.06212	-11.2528	-11.2528	-2.52517	-11.2528	-4.46036	-11.2528	-3.45685	-2.29871	-4.13716	-1.8415	-3.13411	-3.34602	-3.43124	-3.12996	-11.2528	-11.2528	-11.2528	-11.2528	-11.2528	-4.5019	-11.2528	-11.2528	-11.2528	-4.12305	-11.2528	-0.574987	-11.2528	-2.99292	-11.2528	-11.2528	-11.2528	-11.2528	-11.2528	-11.2528	-11.2528	-11.2528	-11.2528	-11.2528	-11.2528	-4.95574	-2.2789	-11.2528	-11.2528	-11.2528	-11.2528	-11.2528	-11.2528	-11.2528	-11.2528	-11.2528	-0.65664	-3.89128	-2.99052
ENSG00000150782	Q14116	IL18	0.499371	-1.90315	-1.88399	-0.295324	0.66154	-1.43157	0.0963436	-0.690907	-1.12517	-0.373478	0.874678	0.200682	-0.416165	0.0473451	0.245221	-1.2014	0.42537	-1.79692	-0.159497	0.55815	0.717733	0.810619	0.00421848	-1.54324	0.723689	-0.197481	-0.300496	-0.893742	0.295966	0.45205	1.01789	0.095568	-0.494062	-0.877426	0.326017	-0.666804	0.406603	0.0239349	0.176389	0.461051	-1.1965	0.677597	0.570918	-0.158586	0.263705	0.687939	1.40722	-0.020053	-0.319138	0.508676	-1.3498	-0.0990491	-1.5094	-1.4079	0.359592	1.10447	1.39	0.479343	-1.17221	0.0121034	1.35089	1.31999	-0.131126	-0.672227	0.260276	-0.399518	1.37662	1.16458	0.488214	0.614467	2.35818	0.732121	1.02672	-0.321874	-0.0868626	0.517132	0.664906	0.751421	-0.7772	1.40187	-1.23485	0.816768	0.543844	1.24143	-1.16225	0.773517	1.15139	0.929159	1.11186	0.126375	-1.51789	0.3176	-0.428456	-0.233299	1.32604	1.3575	-0.0449532	0.681684	0.738006	-1.06455	0.748739	-0.114211	2.24451	1.1983	1.24981	-0.014921	0.404291
ENSG00000137496	O95998	IL18BP	2.082	1.66861	1.82798	2.1645	1.68727	1.86108	1.86592	1.24701	2.08581	2.11695	1.95379	2.2649	2.04698	2.4266	1.68955	0.999442	1.99221	0.844971	1.94267	1.79902	1.93091	2.79702	1.31106	2.32133	2.34625	2.01254	2.25354	0.955749	2.47348	1.58598	2.27443	2.19701	1.94334	2.49053	2.78395	1.64639	2.18552	2.63733	1.37532	2.62078	1.80248	2.53513	1.55873	1.31527	2.20041	1.53343	2.57087	0.174021	2.79977	2.14064	0.345447	1.64928	1.06809	1.71328	2.17704	2.56667	1.56745	2.29684	1.4706	0.952435	1.41928	2.29259	1.42094	1.77845	2.34897	1.83142	2.53606	2.16246	1.83198	1.73847	1.81625	2.11946	1.79382	1.97295	1.94921	0.940766	1.84593	1.72816	1.13157	0.461466	1.59373	2.23584	0.98074	1.00869	0.629112	1.38858	0.470792	2.21076	1.43989	1.42565	-0.290185	1.62651	0.999451	0.607415	0.907465	0.866798	-0.178344	1.13325	1.27491	-2.22945	0.720143	-0.484548	2.25601	1.92877	1.43847	0.00364095	1.61176
ENSG00000115604	Q13478	IL18R1	1.82151	1.53579	1.79103	1.95556	2.67721	1.74518	1.5197	1.18327	1.335	1.61638	2.38332	1.6514	1.89584	2.35202	2.02646	1.2157	2.06606	2.00476	1.78975	1.55056	2.32186	1.64786	2.05307	2.44885	2.21764	2.10112	1.79161	0.400895	2.86499	2.63037	2.54007	2.29758	0.946907	2.22961	2.8766	1.7739	2.29101	3.72138	1.48732	2.56389	1.69819	2.62049	3.20915	3.24765	1.72099	4.52065	3.48036	4.93675	3.01362	3.77104	6.03898	1.33268	3.14107	0.550244	1.16718	3.98488	4.04276	2.36747	3.38332	1.32091	2.44024	2.52851	2.20892	1.64296	2.85353	4.50204	3.38165	2.43626	5.39664	4.51375	1.80628	3.50243	5.63884	3.36759	3.15581	4.578	2.33403	3.13047	1.98822	6.21268	1.34277	3.98552	4.9389	3.66508	2.02445	4.971	2.09403	3.29076	4.52522	1.74822	1.30209	2.11738	0.707758	4.93443	3.0871	4.61812	0.448904	0.789912	1.79688	2.87627	1.63602	4.10471	1.6721	1.32673	4.55487	1.8298	2.22827
ENSG00000115607	O95256	IL18RAP	3.59375	3.08919	3.77638	3.7855	4.15893	3.71876	3.51934	2.9327	2.25321	3.06569	4.27318	2.85691	3.10013	4.3437	3.43522	2.9848	4.47584	4.33466	3.24202	3.86181	3.78784	3.18164	4.27891	4.11777	3.10126	3.55599	3.04339	2.29954	4.80259	3.55824	4.04028	4.08015	2.80064	3.12791	3.81382	3.1574	4.11555	4.8389	2.35488	3.50228	3.40846	4.34758	4.48776	4.51682	3.95145	6.00334	5.4716	5.65227	4.36329	5.22108	5.84713	2.28205	4.35081	2.21136	2.18455	4.76413	5.12651	4.0267	3.92621	2.51966	4.75196	4.61948	3.92812	3.5949	4.55755	5.74349	4.98575	4.30128	5.72147	5.58281	4.84744	4.41292	5.89966	4.11955	4.46905	5.91029	4.39305	3.99788	4.46087	5.87909	3.87778	5.7607	6.07169	5.12159	3.91311	6.13703	4.39035	5.15688	5.85216	4.41707	2.64769	3.76842	1.69727	4.3348	3.91019	5.58498	3.01068	0.947567	3.80357	4.50335	3.90956	4.2926	4.43492	2.32188	5.40585	3.51546	2.93703
ENSG00000142224	Q9UHD0	IL19	-3.27767	-3.19774	-4.171	-10.7381	-3.62775	-4.20285	-4.03773	-4.35264	-10.7381	-3.92396	-10.7381	-2.27576	-10.7381	-2.34152	-4.2403	-10.7381	-4.12274	-4.56436	-10.7381	-10.7381	-4.00138	-2.80511	-10.7381	-10.7381	-1.57354	-0.87464	-10.7381	-3.18682	-10.7381	-10.7381	-2.22888	-10.7381	-10.7381	-2.65828	-10.7381	-10.7381	-3.64817	-10.7381	-10.7381	-10.7381	-10.7381	-10.7381	-10.7381	-3.93124	-10.7381	-10.7381	-3.68875	-2.49594	-10.7381	-0.205215	-10.7381	-10.7381	-10.7381	-10.7381	-10.7381	-2.77433	-10.7381	-2.40099	-2.9522	-10.7381	-1.94542	-10.7381	-10.7381	-1.32682	-1.62202	-10.7381	-2.91655	-10.7381	-1.57464	-4.2057	-3.87365	-10.7381	-2.0065	-10.7381	-10.7381	-10.7381	-3.9998	-10.7381	-10.7381	-1.38091	-4.51659	-10.7381	-3.88097	-10.7381	-10.7381	-3.83603	-10.7381	-10.7381	-1.57952	-10.7381	-10.7381	-10.7381	-4.19865	-4.44105	-1.76422	-3.96444	-10.7381	-10.7381	-10.7381	-10.7381	-10.7381	-10.7381	-3.02985	-3.97548	1.59436	-4.36785	-0.89401
ENSG00000115008	P01583	IL1A	-10.4536	-10.4536	-10.4536	-4.14082	-10.4536	-10.4536	-3.75324	-10.4536	-10.4536	-10.4536	-3.20142	-10.4536	-10.4536	-10.4536	-10.4536	-10.4536	-10.4536	-10.4536	-10.4536	-10.4536	-3.71689	-10.4536	-10.4536	-10.4536	-10.4536	-10.4536	-10.4536	-4.47198	-10.4536	-1.82269	-10.4536	-10.4536	-10.4536	-10.4536	-10.4536	-10.4536	-10.4536	-10.4536	-10.4536	-10.4536	-10.4536	-10.4536	-10.4536	-10.4536	-10.4536	-10.4536	-3.40426	-10.4536	-10.4536	-10.4536	-10.4536	-10.4536	-10.4536	-10.4536	-10.4536	-10.4536	-10.4536	-3.11204	-2.6677	-10.4536	-2.07488	-3.49083	-10.4536	-3.3558	-10.4536	-10.4536	-10.4536	-10.4536	-10.4536	-10.4536	-10.4536	-2.47901	-10.4536	-10.4536	-10.4536	-10.4536	-10.4536	-10.4536	-3.91527	-2.09422	-2.66008	-2.19374	-10.4536	-10.4536	-10.4536	-10.4536	-10.4536	-10.4536	-10.4536	-10.4536	-10.4536	-10.4536	-10.4536	-4.15656	-2.06325	-10.4536	-10.4536	-10.4536	-10.4536	-10.4536	-10.4536	-10.4536	-10.4536	-10.4536	0.142541	-10.4536	-1.60794
ENSG00000125538	P01584	IL1B	2.6935	3.57435	2.99761	3.05893	3.14712	3.03817	3.25913	2.81391	2.81659	3.0233	3.79241	3.65747	2.94056	3.63671	2.96034	3.05676	3.70669	3.55306	3.05388	3.00929	3.52038	3.85471	3.86051	3.10551	3.42541	2.92006	2.12517	1.93885	3.987	4.56081	3.95101	4.05315	2.82301	2.69207	4.05474	3.26543	2.83706	3.95665	2.27723	3.21344	3.10955	3.81508	3.88694	4.13658	3.03565	5.28499	4.7793	2.42352	4.88635	5.28513	3.34245	2.34448	3.81154	2.2817	2.75488	3.99422	4.61271	3.78668	5.33289	3.79375	3.8744	4.31591	3.68166	3.00896	4.75652	5.38734	4.49392	4.13168	5.24055	5.08748	3.62303	4.69275	4.87736	2.76268	3.70929	4.15688	3.46903	4.68444	3.59165	2.44536	2.99281	4.82401	3.64187	4.21326	1.4676	5.0425	2.28151	4.33092	5.23871	2.46219	2.24344	2.34598	0.69699	0.954145	0.637204	1.49136	2.41832	1.92296	3.83232	1.0575	2.4281	1.04734	3.38366	1.86077	3.94381	2.43243	3.39995
ENSG00000136697	Q8WWZ1	IL1F10	-10.0422	-3.49409	-10.0422	-10.0422	-10.0422	-10.0422	-10.0422	-10.0422	-10.0422	-3.22804	-10.0422	-3.15665	-10.0422	-10.0422	-10.0422	-10.0422	-2.4342	-3.86844	-10.0422	-10.0422	-10.0422	-10.0422	-10.0422	-10.0422	-2.45757	-3.16792	-3.47452	-4.06056	-3.14389	-2.98898	-1.53297	-10.0422	-10.0422	-10.0422	-10.0422	-10.0422	-10.0422	-10.0422	-10.0422	-10.0422	-10.0422	-10.0422	-1.95366	-10.0422	-10.0422	-10.0422	-10.0422	-10.0422	-10.0422	-10.0422	-10.0422	-10.0422	-10.0422	-10.0422	-10.0422	-10.0422	-3.3044	-1.1216	-10.0422	-10.0422	-10.0422	-10.0422	-10.0422	-10.0422	-1.34028	-10.0422	-10.0422	-10.0422	-10.0422	-10.0422	-10.0422	-10.0422	-2.88877	-10.0422	-10.0422	-10.0422	-10.0422	-10.0422	-10.0422	-0.100765	-3.82067	-10.0422	-10.0422	-10.0422	-10.0422	-2.14615	-10.0422	-10.0422	-10.0422	-10.0422	-3.59242	-10.0422	-10.0422	-2.75434	-1.65183	-10.0422	-10.0422	-10.0422	-10.0422	-10.0422	-10.0422	-10.0422	-10.0422	-10.0422	0.968765	-2.68068	-1.19653
ENSG00000115594	P14778	IL1R1	0.831062	1.86506	1.32653	1.57917	1.97486	1.33978	1.67525	1.75443	1.90214	2.14154	2.21145	1.57702	0.718864	1.99126	1.3992	0.787938	2.00938	1.23869	2.39109	0.911625	1.78942	1.75835	1.61123	2.11994	0.81234	0.478306	1.15575	0.322262	2.60191	2.69666	0.429776	1.4194	1.32242	0.790365	0.576989	0.508355	1.57472	1.21176	0.160571	0.264773	0.669067	1.81381	-0.64805	0.357864	0.488189	1.78884	0.891792	3.07599	1.09757	1.72165	3.54264	0.0263611	1.50641	0.908597	0.736088	1.35188	0.555603	0.999596	2.53659	2.15957	1.51721	0.618162	1.57232	1.51087	0.944824	1.55515	2.30352	1.19338	2.3707	2.47026	2.52508	1.64813	2.57416	1.1463	0.412828	2.38305	1.61046	2.05757	2.22643	4.05865	1.7114	0.386137	2.92961	1.33018	2.07799	1.95625	1.92399	2.21555	2.43834	2.29222	-0.298208	2.27892	0.0878523	4.25107	2.45231	4.05105	0.763441	0.801144	2.36978	0.909469	2.44586	2.7666	2.42908	2.10506	3.35826	2.03812	1.42404
ENSG00000115590	P27930	IL1R2	3.02042	4.0219	3.37276	3.50778	3.92081	3.48158	3.14298	3.16961	3.84706	3.74559	3.56917	3.86985	3.22653	3.76342	3.35953	2.62175	4.05709	3.45262	3.99245	2.75703	3.75908	3.47205	3.96475	4.41456	3.08255	2.64374	2.75584	2.37316	4.53996	5.25798	2.309	3.30381	2.93262	2.04238	3.45141	3.01317	3.13731	3.19961	3.27996	1.46949	3.08906	3.92055	2.62043	2.84097	2.73788	4.40174	3.58338	7.12129	3.03919	4.5567	6.45307	2.87241	4.18542	2.64561	2.87752	4.20995	3.18903	3.24107	5.03845	3.92573	4.37285	2.35715	4.48507	3.50171	2.86857	3.96416	4.65844	3.2708	4.93605	6.00499	3.79634	3.84041	6.02715	3.86476	3.0617	5.55055	3.65718	4.62481	4.01608	7.15806	3.58196	3.13913	6.31862	4.97889	4.04988	4.9007	3.96747	4.68104	4.6267	4.11332	2.32948	3.61487	2.43234	7.19901	5.96183	7.5475	2.44136	1.89625	4.17605	6.2539	4.22661	6.70658	4.80501	4.18911	6.39883	4.60706	2.82578
ENSG00000196083	Q9NPH3	IL1RAP	2.03844	2.8049	1.921	2.43308	2.24119	2.05665	1.62174	2.19842	2.55318	2.67184	2.92628	2.74054	2.64633	2.55357	1.72371	2.00735	2.33597	2.45814	2.70275	1.9833	2.50148	2.78768	2.64792	2.69949	2.37992	2.335	2.1101	1.29945	2.83403	3.66431	2.21251	2.68248	2.32602	1.21034	2.67234	1.74687	2.48547	1.80006	2.55541	0.728097	2.17257	2.08459	1.62027	1.96779	1.48378	2.69237	1.57546	3.84094	1.53399	2.84375	3.89782	2.08518	2.15448	1.37065	2.43158	2.56419	1.56134	2.22946	1.51113	1.80646	2.19103	1.17255	2.23825	0.697504	1.1817	2.31602	1.61801	2.25346	2.95682	1.53204	2.19759	1.29045	2.63365	2.43602	0.925246	1.73123	1.83276	1.31986	1.33252	2.27757	1.247	1.6337	2.56173	1.36733	1.22268	1.43533	1.32856	2.56449	2.21265	1.89088	-0.106723	1.24127	0.484331	2.81976	0.996298	2.07227	1.1151	0.759435	2.12223	2.42527	1.90991	2.66367	2.36598	1.36741	3.0315	1.85172	1.12819
ENSG00000169306	Q9NZN1	IL1RAPL1	-11.2418	-3.70145	-4.67472	-11.2418	-4.13146	-11.2418	-11.2418	-11.2418	-11.2418	-11.2418	-3.98963	-11.2418	-11.2418	-4.42166	-11.2418	-11.2418	-11.2418	-11.2418	-11.2418	-11.2418	-11.2418	-4.30293	-11.2418	-11.2418	-3.6572	-11.2418	-2.6856	-11.2418	-11.2418	-11.2418	-11.2418	-11.2418	-11.2418	-11.2418	-11.2418	-11.2418	-2.15985	-11.2418	-11.2418	-1.52137	-11.2418	-2.9692	-11.2418	-11.2418	-11.2418	-11.2418	-11.2418	-11.2418	-11.2418	-11.2418	-11.2418	-4.65336	-3.57066	-11.2418	-11.2418	-11.2418	-11.2418	-3.90025	-3.45591	-11.2418	-11.2418	-3.28484	-11.2418	-1.56785	-11.2418	-2.75209	-11.2418	-11.2418	-11.2418	-11.2418	-11.2418	-11.2418	-11.2418	-11.2418	-11.2418	-11.2418	-11.2418	-11.2418	-11.2418	-0.885724	-5.0203	-11.2418	-11.2418	-11.2418	-11.2418	-11.2418	-11.2418	-11.2418	-11.2418	-11.2418	-11.2418	-11.2418	-11.2418	-11.2418	-2.26793	-11.2418	-11.2418	-4.59277	-11.2418	-5.42833	-11.2418	-5.03589	-11.2418	-11.2418	0.938672	-11.2418	-2.97955
ENSG00000189108	Q9NP60	IL1RAPL2	-11.0208	-11.0208	-11.0208	-11.0208	-11.0208	-11.0208	-11.0208	-11.0208	-11.0208	-11.0208	-11.0208	-11.0208	-11.0208	-11.0208	-11.0208	-11.0208	-4.40543	-11.0208	-11.0208	-11.0208	-11.0208	-11.0208	-11.0208	-11.0208	-11.0208	-11.0208	-11.0208	-5.03918	-11.0208	-11.0208	-11.0208	-11.0208	-11.0208	-11.0208	-11.0208	-11.0208	-11.0208	-11.0208	-11.0208	-11.0208	-11.0208	-11.0208	-11.0208	-11.0208	-11.0208	-11.0208	-11.0208	-11.0208	-11.0208	-11.0208	-11.0208	-11.0208	-11.0208	-11.0208	-11.0208	-11.0208	-11.0208	-2.10021	-11.0208	-4.48107	-11.0208	-11.0208	-11.0208	-3.92299	-2.90212	-4.10804	-11.0208	-11.0208	-1.53591	-11.0208	-11.0208	-11.0208	-11.0208	-11.0208	-4.33369	-4.58468	-11.0208	-11.0208	-4.48246	-0.664707	-11.0208	-11.0208	-11.0208	-11.0208	-11.0208	-11.0208	-11.0208	-11.0208	-11.0208	-11.0208	-11.0208	-11.0208	-11.0208	-11.0208	-3.62615	-11.0208	-11.0208	-11.0208	-11.0208	-11.0208	-11.0208	-11.0208	-11.0208	-11.0208	0.574882	-11.0208	-11.0208
ENSG00000115602	Q01638	IL1RL1	1.19236	-3.3529	-0.12771	1.21266	0.0182244	-0.66872	-0.115077	-0.128549	-0.611137	0.584568	1.26036	0.113537	1.94362	0.590625	0.877974	-1.43779	-0.533367	-1.73449	-0.802929	-1.73966	-0.258908	0.323402	-0.61005	1.00401	1.14731	-0.272121	1.37739	-0.0477345	1.81706	-0.387147	-0.798503	-1.12608	-0.815802	-0.492438	0.135706	-2.25433	-2.0012	1.99415	-0.53735	-1.05438	-0.387908	-0.161584	-0.998047	-2.77094	-1.18664	-1.50422	-1.67982	1.93307	-3.76552	-0.482466	1.22009	0.684241	-0.701142	-1.12284	1.74143	-1.23007	-4.15837	0.487929	-1.78679	-1.77897	1.95543	-3.34937	-0.535713	-0.714059	-1.96706	-2.6643	-2.26504	-0.311833	-2.14179	-1.04993	-1.86605	-2.33365	-0.353335	-0.691901	-3.21281	-0.515283	-0.0349778	-1.76869	-0.321781	1.16622	-3.09911	-2.31041	0.125523	-0.42466	-0.221869	-1.29804	-0.639945	0.778325	-0.896118	0.92322	-4.44789	0.0118391	0.634722	0.711363	-0.332925	0.0413278	-0.951276	-3.25116	-2.53572	-3.29069	-0.379854	0.179843	-1.86473	0.718107	1.44294	-1.28781	0.827825
ENSG00000115598	Q9HB29	IL1RL2	-10.7695	-1.235	-10.7695	-4.45676	-10.7695	-10.7695	-10.7695	-10.7695	-3.12849	-2.96182	-3.51735	-10.7695	-10.7695	-10.7695	-4.27175	-10.7695	-10.7695	-10.7695	-4.0622	-4.19089	-10.7695	-10.7695	-10.7695	-10.7695	-10.7695	-2.90144	-3.2095	-4.78792	-10.7695	-10.7695	-10.7695	-10.7695	-4.07496	-10.7695	-1.94326	-10.7695	-10.7695	-10.7695	-1.41586	-3.62554	-3.78073	-10.7695	-2.09782	-10.7695	-10.7695	-10.7695	-10.7695	-10.7695	-10.7695	-2.81676	-10.7695	-10.7695	-10.7695	-10.7695	-10.7695	-10.7695	-10.7695	-3.42798	-3.97712	-2.65523	-1.97686	-2.81256	-3.65392	-3.67174	-10.7695	-10.7695	-3.94163	-2.64672	-10.7695	-10.7695	-10.7695	-3.78923	-2.62121	-10.7695	-10.7695	-4.33343	-10.7695	-10.7695	-10.7695	-0.413452	-2.97601	-10.7695	-2.91865	-10.7695	-10.7695	-10.7695	-4.09151	-4.11009	-2.09538	-10.7695	-4.31978	-10.7695	-10.7695	-10.7695	-3.37489	-3.00249	-10.7695	-10.7695	-10.7695	-10.7695	-10.7695	-10.7695	-4.05441	-10.7695	1.8259	-3.40804	-1.92388
ENSG00000136689	P18510	IL1RN	2.57223	2.61253	2.47068	2.53759	3.13855	2.36869	2.98291	2.10569	2.43437	2.6141	3.10359	2.69828	2.32817	2.84602	1.96658	2.47474	3.47323	4.42358	3.09936	2.47096	3.09623	2.95527	3.65514	3.65622	2.98298	2.78077	2.23748	0.866335	2.99622	4.29885	4.86441	3.73407	2.32505	2.98192	3.29551	2.89432	2.84236	4.76463	2.23589	3.90938	3.48498	4.02672	5.59262	5.53458	3.22448	5.16081	5.38847	3.59379	5.78348	5.78092	3.01145	2.34908	4.24163	2.56215	2.40043	4.63963	5.21845	3.70572	5.78759	3.92593	3.70824	5.51969	3.71831	3.68979	5.00358	6.29945	4.37097	5.62327	6.01139	4.81315	3.50325	6.22086	5.68988	4.14328	4.74014	5.45667	3.17844	5.09934	3.10394	4.27379	3.17659	5.3248	4.5724	5.2856	1.78998	5.3823	3.10183	3.88358	5.59394	2.22261	2.3746	2.86969	0.946136	2.12768	1.74259	3.06561	2.77901	2.16474	3.22244	3.03518	3.61939	0.543047	4.02806	2.43436	4.95158	3.14084	4.32722
ENSG00000109471	P60568	IL2	-9.52901	-9.52901	-9.52901	-3.21625	-9.52901	-2.99378	-9.52901	-9.52901	-9.52901	-9.52901	-2.27684	-9.52901	-9.52901	-9.52901	-2.03924	-2.76557	-9.52901	-9.52901	-9.52901	-9.52901	-9.52901	-9.52901	-9.52901	-9.52901	-9.52901	-9.52901	-9.52901	-9.52901	-9.52901	-2.47582	-9.52901	-2.66105	-9.52901	-9.52901	-9.52901	-9.52901	-9.52901	-9.52901	-9.52901	-9.52901	-0.54876	-9.52901	-9.52901	-9.52901	-9.52901	-9.52901	-9.52901	-9.52901	-9.52901	-9.52901	-9.52901	-9.52901	-9.52901	-9.52901	-9.52901	-9.52901	-9.52901	-9.52901	-2.73661	-9.52901	-2.72662	-9.52901	-9.52901	-9.52901	-9.52901	-9.52901	-9.52901	-1.4062	-9.52901	-9.52901	-2.66458	-0.55731	-9.52901	-9.52901	-9.52901	-3.09292	-9.52901	-9.52901	-9.52901	-9.52901	-9.52901	-9.52901	-9.52901	-9.52901	-9.52901	-9.52901	-9.52901	-9.52901	-9.52901	-9.52901	-9.52901	-2.1431	-2.98958	-9.52901	-2.13438	-9.52901	-9.52901	-9.52901	-9.52901	-3.71554	-9.52901	-9.52901	-9.52901	-9.52901	1.48192	-9.52901	-9.52901
ENSG00000162891	Q9NYY1	IL20	-3.54623	-3.46673	-10.0148	-10.0148	-10.0148	-10.0148	-10.0148	-10.0148	-10.0148	-10.0148	-10.0148	-2.13541	-3.35739	-10.0148	-10.0148	-10.0148	-10.0148	-10.0148	-3.30748	-10.0148	-3.27811	-10.0148	-10.0148	-10.0148	-10.0148	-3.14056	-2.45479	-10.0148	-10.0148	-10.0148	-10.0148	-10.0148	-10.0148	-2.92968	-10.0148	-10.0148	-10.0148	-10.0148	-10.0148	-2.87082	-10.0148	-3.31788	-10.0148	-10.0148	-10.0148	-10.0148	-10.0148	-10.0148	-10.0148	-10.0148	-10.0148	-3.42637	-10.0148	-10.0148	-10.0148	-10.0148	-3.27704	-1.67772	-10.0148	-3.4751	-10.0148	-3.05205	-10.0148	-1.9223	-10.0148	-10.0148	-10.0148	-10.0148	-10.0148	-10.0148	-10.0148	-10.0148	-10.0148	-2.27065	-10.0148	-10.0148	-10.0148	-10.0148	-10.0148	-0.657635	-10.0148	-10.0148	-10.0148	-10.0148	-10.0148	-10.0148	-10.0148	-10.0148	-10.0148	-3.43519	-10.0148	-10.0148	-10.0148	-10.0148	-0.305125	-10.0148	-10.0148	-10.0148	-10.0148	-10.0148	-10.0148	-10.0148	-10.0148	-10.0148	1.58085	-2.65332	-1.16917
ENSG00000016402	Q9UHF4	IL20RA	-11.6086	-3.48592	-11.6086	-11.6086	-11.6086	-11.6086	-11.6086	-11.6086	-11.6086	-11.6086	-11.6086	-2.41099	-3.37582	-3.79491	-11.6086	-4.8452	-11.6086	-11.6086	-4.90132	-11.6086	-11.6086	-4.66978	-11.6086	-4.70338	-11.6086	-11.6086	-3.05245	-4.05738	-11.6086	-3.5609	-1.36525	-11.6086	-11.6086	-4.52352	-11.6086	-11.6086	-11.6086	-11.6086	-3.25277	-2.88651	-11.6086	-11.6086	-11.6086	-11.6086	-11.6086	-4.67219	-11.6086	-11.6086	-4.47964	-11.6086	-11.6086	-5.02021	-11.6086	-11.6086	-11.6086	-11.6086	-11.6086	-2.27378	-3.23998	-3.49435	-11.6086	-11.6086	-11.6086	-1.35032	-11.6086	-11.6086	-11.6086	-2.9026	-2.8594	-11.6086	-4.74421	-11.6086	-11.6086	-11.6086	-11.6086	-11.6086	-11.6086	-11.6086	-11.6086	-0.667975	-5.38715	-11.6086	-3.75777	-11.6086	-11.6086	-3.71263	-11.6086	-4.9492	-11.6086	-11.6086	-11.6086	-11.6086	-5.06921	-11.6086	-1.41403	-11.6086	-11.6086	-11.6086	-11.6086	-11.6086	-11.6086	-11.6086	-11.6086	-11.6086	0.986786	-4.24715	-2.763
ENSG00000174564	Q6UXL0	IL20RB	-1.04911	-1.33091	-1.53376	-1.56859	-0.571896	-2.14954	-0.663328	-1.97957	-0.0383708	-1.86858	-0.621675	-2.79366	-3.02281	-1.86254	-1.60369	-0.921287	-0.749095	-1.19551	-1.97613	-2.10579	-1.94655	-2.74009	-1.39201	-3.7678	-10.6731	-2.22208	-0.212793	-2.12565	-0.200954	-1.30666	-1.74982	-1.49309	-1.40519	-0.789722	-1.16992	-10.6731	-0.422675	-0.525338	-1.3194	0.0465052	-10.6731	-0.0822814	-2.00136	-0.877542	-0.647899	-1.74547	-2.04605	-2.43092	-1.2304	-0.55491	-2.84283	-1.77475	-3.99487	-2.48737	0.825657	-0.713655	-0.362777	0.467554	-1.89045	-2.14503	-2.29435	-0.720465	-1.24387	-1.99735	-0.972908	-0.601078	-0.686581	-1.55285	-3.50209	-0.570079	-1.23402	-1.38001	-0.721031	-2.92891	-1.41273	-1.66596	-0.776915	-0.966997	-1.14839	1.26724	-1.14715	-1.41557	-1.01931	-2.15912	-1.81027	-1.45876	-10.6731	-0.0270683	-0.863346	-2.51858	-2.6494	-0.834796	-0.447582	-1.58449	-0.285956	-1.58808	-0.956393	-2.44869	-1.31942	-4.8596	-0.532008	-2.89529	-0.0639294	-2.91712	1.79685	-1.31817	-0.244553
ENSG00000138684	Q9HBE4	IL21	-8.89086	-2.34279	-8.89086	-8.89086	-1.78053	-8.89086	-2.19052	-8.89086	-8.89086	-8.89086	-8.89086	-8.89086	-2.23345	-8.89086	-8.89086	-8.89086	-8.89086	-8.89086	-8.89086	-8.89086	-8.89086	-8.89086	-8.89086	-8.89086	-8.89086	-8.89086	-8.89086	-8.89086	-8.89086	-8.89086	-8.89086	-8.89086	-8.89086	-8.89086	-8.89086	-8.89086	-8.89086	-8.89086	-8.89086	-8.89086	-8.89086	-8.89086	-8.89086	-8.89086	-8.89086	-8.89086	-1.84154	-1.2313	-8.89086	-8.89086	-8.89086	-8.89086	-8.89086	-8.89086	-8.89086	-1.92135	-8.89086	-8.89086	-8.89086	-8.89086	-8.89086	-8.89086	-8.89086	0.198999	-8.89086	-8.89086	-8.89086	-0.184821	-8.89086	-8.89086	-8.89086	-8.89086	-8.89086	-8.89086	-8.89086	-8.89086	-8.89086	-8.89086	-8.89086	-8.89086	-8.89086	-1.62632	-8.89086	-8.89086	-8.89086	-8.89086	-8.89086	-8.89086	-8.89086	-8.89086	-8.89086	-8.89086	-2.35143	-2.59384	-8.89086	-8.89086	-8.89086	-8.89086	-8.89086	-8.89086	-8.89086	-8.89086	-8.89086	-8.89086	1.70526	-1.52938	-1.62393
ENSG00000103522	Q9HBE5	IL21R	2.14253	1.83408	2.10065	2.38391	2.10257	2.29458	2.43879	1.35804	2.07372	2.8103	2.02513	1.61043	2.41803	3.00661	2.02182	2.52508	1.51107	0.79571	2.13338	2.44643	1.78831	2.87111	2.18373	2.51032	2.88885	2.38427	2.3348	0.9486	2.36328	1.73265	2.93566	2.11491	2.82886	3.07713	2.78695	2.34712	2.83164	2.85947	2.12894	2.52572	2.48184	2.74811	2.79709	2.40269	2.28526	1.42915	2.84295	-1.16425	2.58658	1.50456	0.292062	1.8852	1.71697	1.35202	2.08885	2.63233	1.73965	2.74395	1.17141	0.637561	1.60134	2.34312	1.3212	1.86969	2.27327	2.26316	1.62707	1.56699	1.25043	0.889199	1.28254	1.64326	1.43434	1.59242	2.28182	1.43482	1.53665	1.32435	1.96265	0.859568	1.54449	1.96125	0.486775	2.20032	0.77934	1.09495	-0.199037	2.6605	-0.423943	1.68954	0.370789	1.24638	0.815037	0.133801	0.522954	-0.41277	-0.0241864	1.10261	1.08427	-2.32752	1.26099	-1.04554	1.34336	1.70001	1.28031	-0.940534	1.81514
ENSG00000127318	Q9GZX6	IL22	-9.60314	-9.60314	-9.60314	-1.71757	-9.60314	-9.60314	-9.60314	-9.60314	-9.60314	-9.60314	-9.60314	-0.726806	-9.60314	-9.60314	-9.60314	-9.60314	-9.60314	-2.43945	-9.60314	-9.60314	-9.60314	-9.60314	-9.60314	-9.60314	-9.60314	-9.60314	-2.04312	-1.63876	-9.60314	-9.60314	-9.60314	-1.74137	-9.60314	-9.60314	-9.60314	-9.60314	-9.60314	-9.60314	-9.60314	-9.60314	-9.60314	-9.60314	-9.60314	-9.60314	-9.60314	-9.60314	-9.60314	-2.93646	-2.47413	-2.64456	-9.60314	-9.60314	-9.60314	-9.60314	-1.79889	-9.60314	-9.60314	-1.26605	-9.60314	-2.07121	-9.60314	-9.60314	-2.48753	-0.513277	-9.60314	-9.60314	-9.60314	-2.47517	-9.60314	-9.60314	-9.60314	-2.62284	-9.60314	-9.60314	-9.60314	-9.60314	-9.60314	-9.60314	-9.60314	1.07464	-9.60314	-9.60314	-2.74603	-9.60314	-9.60314	-1.70713	-9.60314	-9.60314	-9.60314	-9.60314	-9.60314	-9.60314	-3.06371	-9.60314	-1.2128	-9.60314	-9.60314	-2.95412	-9.60314	-9.60314	-9.60314	-9.60314	-9.60314	-9.60314	-0.590114	-1.65962	-0.757501
ENSG00000142677	Q8N6P7	IL22RA1	-10.8512	-10.8512	-4.28412	-4.53844	-10.8512	-10.8512	-4.15085	-10.8512	-4.20296	-4.03707	-10.8512	-2.9718	-10.8512	-10.8512	-10.8512	-10.8512	-4.23585	-3.6875	-10.8512	-10.8512	-10.8512	-10.8512	-10.8512	-10.8512	-0.687915	-10.8512	-4.28355	-4.86959	-10.8512	-3.79801	-10.8512	-10.8512	-10.8512	-10.8512	-1.76243	-10.8512	-10.8512	-10.8512	-2.49533	-10.8512	-2.86809	-4.15427	-3.7574	-4.04436	-10.8512	-10.8512	-2.80733	-3.19164	-1.14584	-0.58117	-10.8512	-10.8512	-10.8512	-10.8512	-10.8512	-2.88745	-10.8512	-3.50965	-10.8512	-10.8512	-10.8512	-10.8512	-4.72522	-10.8512	-10.8512	-10.8512	-4.02331	-2.72839	-3.68023	-10.8512	-10.8512	-10.8512	-10.8512	-4.10033	-2.17465	-10.8512	-10.8512	-10.8512	-4.31288	0.504323	-3.6394	-10.8512	-1.68215	-10.8512	-10.8512	-3.94914	-10.8512	-4.19176	-10.8512	-10.8512	-10.8512	-10.8512	-10.8512	-1.98458	-2.46086	-10.8512	-10.8512	-10.8512	-10.8512	-10.8512	-10.8512	-10.8512	-10.8512	-2.09859	1.32927	-10.8512	-3.58426
ENSG00000164485	Q969J5	IL22RA2	-10.9014	-4.35329	-10.9014	-4.5886	-10.9014	-10.9014	-10.9014	-10.9014	-3.26033	-4.08723	-10.9014	-2.43904	-10.9014	-10.9014	-10.9014	-4.13792	-10.9014	-10.9014	-10.9014	-10.9014	-10.9014	-10.9014	-10.9014	-10.9014	-10.9014	-10.9014	-4.33371	-10.9014	-10.9014	-10.9014	-10.9014	-10.9014	-10.9014	-10.9014	-10.9014	-10.9014	-10.9014	-10.9014	-10.9014	-10.9014	-10.9014	-10.9014	-10.9014	-10.9014	-10.9014	-10.9014	-10.9014	-4.23468	-2.77752	-10.9014	-10.9014	-4.31293	-10.9014	-10.9014	-10.9014	-10.9014	-10.9014	-10.9014	-10.9014	-10.9014	-10.9014	-10.9014	-10.9014	-10.9014	-10.9014	-3.98862	-10.9014	-10.9014	-10.9014	-10.9014	-10.9014	-10.9014	-10.9014	-10.9014	-10.9014	-10.9014	-10.9014	-10.9014	-10.9014	-10.9014	-10.9014	-10.9014	-10.9014	-10.9014	-10.9014	-10.9014	-10.9014	-10.9014	-10.9014	-10.9014	-10.9014	-10.9014	-10.9014	-10.9014	-1.51318	-10.9014	-10.9014	-10.9014	-10.9014	-10.9014	-10.9014	-10.9014	-10.9014	-4.13876	-0.305235	-10.9014	-10.9014
ENSG00000110944	Q9NPF7	IL23A	0.646605	-0.271969	-0.0604202	0.382229	0.946119	1.22819	2.02693	0.562557	0.605836	1.88806	0.951433	1.34733	-0.161654	2.001	1.19034	-0.0547502	-0.0117096	-0.136569	0.40265	1.12011	0.432278	2.12071	0.92861	1.27981	0.771374	1.77187	1.33128	0.153478	1.36019	0.599303	1.21383	0.242991	1.31512	2.54811	2.01677	0.479841	2.27289	1.17058	1.54532	1.52027	0.686343	1.39146	0.470405	-0.495698	0.896074	-9.61412	1.42496	-9.61412	-0.90704	-2.65555	-1.20104	1.6037	-1.94299	0.0278488	1.76916	-2.6446	0.696165	1.62599	-1.82824	0.0816621	1.26351	-0.660068	-0.920502	1.05894	-0.176653	-1.70738	0.902439	-0.908077	-0.450678	-0.287808	-9.61412	-2.63382	-2.46073	-0.552079	-0.131727	0.128828	0.571259	-0.170743	-0.281817	0.327279	0.0491193	-1.35427	-9.61412	-1.5139	0.568741	-1.13517	-1.94317	0.0327741	-3.24785	-1.04586	-2.17265	-0.64901	-0.502712	0.36631	-0.225937	1.05405	0.391744	0.828847	0.101598	-9.61412	-1.05548	-9.61412	0.258663	-0.861518	1.39681	-0.451559	0.644595
ENSG00000162594	Q5VWK5	IL23R	-1.62051	-1.54025	-1.35136	-4.76201	-2.96967	-1.55321	-2.38486	-2.70233	-4.42653	-11.0748	-2.82734	-2.19843	-3.42452	-1.26585	-3.00271	-2.73524	-4.45942	-2.91611	-1.20984	-1.33968	-2.02701	-0.146972	-3.11217	-1.59461	-1.49582	-11.0748	-11.0748	-5.09317	-3.18255	-3.02702	-0.83138	-0.896038	-2.06946	-0.414456	-4.55777	-4.4271	0.0926016	-0.775166	-2.7189	-2.35263	-3.09166	-2.80218	-0.0839709	-4.26793	-0.564572	-11.0748	-2.03363	-3.41521	-2.95092	-4.11619	-4.23821	-1.49951	-11.0748	-3.88413	-11.0748	-3.11102	-2.34717	-2.73768	-3.28889	-4.53506	-1.69823	-11.0748	-11.0748	-1.40082	-3.95093	-1.58708	-0.936424	-1.95455	-2.90881	-3.5502	-11.0748	-4.09447	-3.92138	-2.74789	-11.0748	-11.0748	-3.34325	-11.0748	-11.0748	-0.134101	-4.85327	-2.81492	-11.0748	-2.97455	-3.79075	-4.17271	-11.0748	-1.84231	-11.0748	-3.50271	-11.0748	-4.68026	-3.54311	-3.78694	-1.36509	-11.0748	-4.51437	-11.0748	-11.0748	-11.0748	-4.50469	-3.87867	-11.0748	-3.31882	1.63612	-11.0748	-1.00853
ENSG00000162892	Q13007	IL24	-2.30893	-3.8035	-10.3516	-10.3516	-3.24124	-10.3516	-2.65818	-3.96614	-10.3516	-3.53745	-10.3516	-3.46606	-10.3516	-2.53784	-10.3516	-3.58813	-3.73623	-10.3516	-10.3516	-10.3516	-10.3516	-3.41271	-10.3516	-10.3516	-10.3516	-10.3516	-1.47422	-2.80031	-10.3516	-3.29839	-10.3516	-10.3516	-1.66749	-3.26645	-3.83458	-10.3516	-3.26166	-10.3516	-2.57847	-1.21526	-10.3516	-3.65464	-1.26572	-3.54473	-3.63593	-10.3516	-10.3516	-3.68489	-10.3516	-2.39881	-10.3516	-10.3516	-10.3516	-10.3516	-10.3516	-2.38782	-10.3516	-3.01003	-3.55917	-10.3516	-1.55891	-10.3516	-4.2256	-0.67763	-3.22773	-10.3516	-10.3516	-3.2236	-1.60233	-10.3516	-10.3516	-1.79395	-3.19818	-10.3516	-10.3516	-10.3516	-10.3516	-10.3516	-10.3516	-0.410172	-10.3516	-10.3516	-10.3516	-10.3516	-10.3516	-10.3516	-10.3516	-3.69214	-10.3516	-10.3516	-10.3516	-2.96566	-10.3516	-10.3516	-2.95694	-10.3516	-10.3516	-3.70255	-10.3516	-10.3516	-10.3516	-10.3516	-3.63646	-10.3516	-0.339943	-10.3516	-2.08933
ENSG00000166090	Q9H293	IL25	-9.81781	-9.81781	-9.81781	-9.81781	-9.81781	-9.81781	-9.81781	-3.43238	-9.81781	-9.81781	-9.81781	-9.81781	-9.81781	-2.99768	-9.81781	-9.81781	-9.81781	-9.81781	-9.81781	-9.81781	-9.81781	-9.81781	-9.81781	-9.81781	-9.81781	-9.81781	-3.25017	-9.81781	-9.81781	-9.81781	-9.81781	-9.81781	-9.81781	-9.81781	-9.81781	-9.81781	-9.81781	-9.81781	-9.81781	-9.81781	-9.81781	-9.81781	-2.72402	-9.81781	-9.81781	-9.81781	-9.81781	-9.81781	-9.81781	-9.81781	-9.81781	-9.81781	-9.81781	-9.81781	-9.81781	-9.81781	-9.81781	-9.81781	-9.81781	-9.81781	-9.81781	-9.81781	-9.81781	-9.81781	-9.81781	-9.81781	-9.81781	-2.68984	-9.81781	-2.29325	-9.81781	-9.81781	-9.81781	-9.81781	-9.81781	-9.81781	-9.81781	-9.81781	-9.81781	-0.460643	-9.81781	-9.81781	-9.81781	-9.81781	-9.81781	-9.81781	-9.81781	-9.81781	-9.81781	-9.81781	-9.81781	-9.81781	-9.81781	-9.81781	-1.42748	-9.81781	-9.81781	-9.81781	-9.81781	-9.81781	-9.81781	-9.81781	-9.81781	-9.81781	-0.804788	-9.81781	-9.81781
ENSG00000111536	Q9NPH9	IL26	-9.47114	-9.47114	-9.47114	-9.47114	-9.47114	-9.47114	-9.47114	-9.47114	-9.47114	-9.47114	-9.47114	-2.58562	-9.47114	-9.47114	-9.47114	-9.47114	-2.85579	-9.47114	-9.47114	-1.90007	-9.47114	-2.53228	-9.47114	-9.47114	-9.47114	-9.47114	-1.32871	-3.48954	-9.47114	-9.47114	-9.47114	-9.47114	-9.47114	-9.47114	-9.47114	-9.47114	-1.38654	-9.47114	-9.47114	-9.47114	-9.47114	-9.47114	-1.38263	-9.47114	-9.47114	-9.47114	-9.47114	-9.47114	-9.47114	-9.47114	-9.47114	-9.47114	-9.47114	-3.27065	-9.47114	-9.47114	-9.47114	-9.47114	-9.47114	-9.47114	-9.47114	-9.47114	-9.47114	-2.37335	-9.47114	-9.47114	-9.47114	-9.47114	-9.47114	-9.47114	-9.47114	-9.47114	-9.47114	-9.47114	-9.47114	-9.47114	-9.47114	-9.47114	-9.47114	-1.11177	-9.47114	-9.47114	-9.47114	-9.47114	-9.47114	-9.47114	-9.47114	-9.47114	-9.47114	-9.47114	-9.47114	-9.47114	-9.47114	-3.17411	-9.47114	-9.47114	-9.47114	-9.47114	-9.47114	-9.47114	-9.47114	-9.47114	-9.47114	-9.47114	-9.47114	-9.47114	-9.47114
ENSG00000197272	Q8NEV9	IL27	-0.449728	-0.591499	-2.15218	-2.40797	-2.6013	-1.18811	-3.01128	-1.75278	-3.06339	-1.90393	-9.71163	-1.24931	-2.06138	-9.71163	-2.22186	-9.71163	-2.10366	0.0286193	-2.01123	-9.71163	-9.71163	-1.19567	-9.71163	-0.00936453	-0.54709	-9.71163	-3.14398	-3.73003	-1.81941	-9.71163	-0.467052	-1.84986	-2.02404	-2.62651	-9.71163	-2.07117	-9.71163	-0.410884	-9.71163	-0.253898	-0.410022	-3.0147	-0.625775	1.83764	-2.00287	0.536113	1.02805	-9.71163	1.10827	0.558397	-9.71163	-9.71163	-0.460261	-9.71163	-9.71163	1.6392	1.01341	-2.37008	0.528326	-9.71163	-9.71163	0.410732	-0.796116	0.698572	0.862206	1.27726	0.274853	-0.00731393	1.35686	-0.607334	-1.27051	-0.155924	1.0174	-0.970841	-0.451292	0.70876	0.336371	1.40839	-0.186961	0.229771	-2.49984	0.544685	0.94123	1.44285	-9.71163	1.26649	-9.71163	-0.257122	0.545118	-3.13201	-1.68797	-2.32572	-3.1722	-1.84192	-0.737765	-9.71163	-2.15889	-9.71163	-1.16369	-3.89816	-0.831822	-9.71163	-2.00339	-0.959027	0.3	-9.71163	-2.44469
ENSG00000104998	Q6UWB1	IL27RA	3.63262	2.90308	3.38666	3.67407	3.65839	3.68957	3.92801	2.54336	3.37996	3.97121	3.24012	3.22537	3.43085	4.19139	3.33633	3.46785	3.31111	2.43953	3.50834	3.52497	3.46223	3.78164	4.09493	3.91405	3.74178	3.97841	3.84304	2.23483	3.76659	3.3851	3.74184	3.88224	4.1693	4.40791	4.42269	3.68289	4.36994	4.62439	3.35676	4.07079	3.68793	4.17169	4.24789	3.54709	3.90295	3.69175	4.31451	1.96715	4.0862	3.545	0.797826	3.44096	3.43809	2.77885	2.95197	4.14875	3.30659	3.5286	2.58755	2.63526	3.77495	4.24181	3.23796	3.22001	3.94168	3.3683	3.68272	4.35421	3.009	2.25592	3.46559	3.33015	3.20993	4.04249	3.67044	3.62557	3.4779	3.33582	3.31733	2.22911	3.02363	3.26435	3.43487	2.94304	2.80089	3.20458	1.08838	3.72301	2.8248	3.28937	1.43078	2.86184	1.81949	2.13977	2.60252	2.59533	2.10368	2.58397	2.43102	-1.05679	3.43529	1.16007	3.20266	3.70468	2.83185	1.9273	3.21906
ENSG00000134460	P01589	IL2RA	0.666543	1.25374	0.562628	1.32685	1.97291	2.1151	1.99242	0.582452	1.458	1.67434	2.06681	1.23186	1.03564	1.47398	1.49235	0.803948	0.776397	0.405508	0.704254	1.55205	1.30408	1.72614	2.29797	2.69216	1.40129	1.25443	1.94479	0.351381	1.87467	1.46795	1.86373	0.679955	1.57753	1.92327	1.63729	1.55363	2.13289	2.54255	1.01822	1.77236	1.03118	1.45655	2.00355	1.43257	2.17579	0.890986	2.28992	0.70628	2.19333	1.66802	-2.20695	0.446747	0.488496	0.928441	2.3185	1.65209	1.57305	1.10628	-0.166447	0.0143488	1.7556	1.61779	0.799472	1.37539	1.91252	1.03697	1.82571	2.68363	1.37511	0.9749	0.140539	0.183347	0.569104	2.44499	1.82903	0.940272	0.735504	1.60915	0.244166	1.78059	0.416459	1.43083	-0.281677	0.724325	0.41116	1.02619	0.878149	0.933371	0.637036	0.990217	-1.01452	1.17644	0.245292	0.972821	0.600399	1.72659	0.369532	0.958471	0.15454	-2.65712	0.608716	-1.14583	1.0939	1.2391	1.67687	-0.979527	1.26821
ENSG00000100385	P14784	IL2RB	4.64717	3.98299	4.46804	4.63903	5.63097	4.72428	4.28909	2.94858	4.47729	4.14726	4.22444	4.17167	4.60394	4.71764	4.78917	4.27737	4.18351	3.20165	4.69763	4.93412	4.33068	4.81142	4.94607	4.59294	5.387	5.27646	4.91725	3.32207	4.28105	4.64496	5.40695	4.82976	4.53851	5.39982	5.40354	4.63925	5.28718	5.37002	4.67088	4.93305	4.37513	5.35146	5.12941	4.39413	5.27608	3.56361	5.13243	2.39288	4.94338	4.22094	1.77915	4.45572	3.9745	3.97576	3.80568	5.25484	4.23066	4.96199	3.13992	2.98	4.08782	5.18774	4.11676	3.48215	5.16147	4.61189	4.26009	4.78027	3.83762	2.54668	4.01412	4.92971	3.16586	5.12381	4.66977	3.6654	4.28766	4.30784	4.75931	1.61364	4.62495	4.87728	3.10939	3.94948	1.95151	3.1914	1.76497	5.05127	3.27674	4.10457	1.04336	2.96768	2.53916	2.50573	2.1086	1.99394	1.07507	2.92392	1.91052	-1.72288	3.0587	0.517824	1.8964	4.2186	1.87033	1.95302	4.18558
ENSG00000147168	P31785	IL2RG	5.27	5.01401	5.12547	5.07592	5.42575	5.20778	5.30823	4.42843	5.02875	5.59915	5.3885	5.11059	4.95881	5.6606	4.97446	5.00612	5.03355	4.62137	5.00411	5.18734	5.24039	5.41302	6.06198	6.02606	5.97202	5.80851	5.02925	4.14675	5.52838	5.80888	6.43088	5.92949	5.5109	5.95725	6.01953	5.68745	6.20347	6.57761	5.5068	6.21368	5.56379	5.90135	6.61587	5.82972	5.66806	6.14166	6.58739	4.96052	6.88711	6.54173	5.21644	4.95867	5.45829	4.73946	5.71787	6.43825	6.38858	5.47271	6.0564	4.87507	5.52971	5.87957	5.19853	4.89602	6.73321	6.79036	6.67542	6.13947	6.72714	6.42165	5.38905	6.54569	6.57503	5.73092	6.05223	6.16531	5.06569	6.9814	5.24201	5.28507	5.1019	6.59109	6.02578	5.59442	3.6865	6.02859	4.62684	5.99851	6.43831	4.82577	3.86382	4.80321	3.73682	4.52394	3.99755	4.84483	3.92793	4.32671	4.68131	3.39913	4.88324	3.95099	5.2186	4.8247	5.34871	3.7501	4.98068
ENSG00000164399	P08700	IL3	-9.43719	-9.43719	-9.43719	-9.43719	-9.43719	-9.43719	-9.43719	-9.43719	-9.43719	-9.43719	-1.18976	-9.43719	-9.43719	-9.43719	-9.43719	-9.43719	-9.43719	-9.43719	-9.43719	-2.85855	-9.43719	-9.43719	-9.43719	-9.43719	-9.43719	-9.43719	-9.43719	-9.43719	-9.43719	-9.43719	-9.43719	-9.43719	-9.43719	-2.35207	-9.43719	-9.43719	-9.43719	-9.43719	-9.43719	-9.43719	-9.43719	-9.43719	-9.43719	-9.43719	-9.43719	-9.43719	-9.43719	-9.43719	-9.43719	-9.43719	-9.43719	-1.85627	-9.43719	-9.43719	-9.43719	-9.43719	-9.43719	-9.43719	-9.43719	-9.43719	-9.43719	-9.43719	-9.43719	-9.43719	-2.31335	-9.43719	-2.6093	-1.31438	-9.43719	-9.43719	-9.43719	-9.43719	-9.43719	-9.43719	-9.43719	-9.43719	-9.43719	-9.43719	-9.43719	-0.0800191	-9.43719	-9.43719	-9.43719	-9.43719	-9.43719	-9.43719	-9.43719	-9.43719	-9.43719	-2.85758	-9.43719	-9.43719	-9.43719	-9.43719	-2.04256	-9.43719	-9.43719	-9.43719	-9.43719	-9.43719	-9.43719	-9.43719	-9.43719	-9.43719	-0.424164	-9.43719	-9.43719
ENSG00000204671	Q6EBC2	IL31	-9.2212	-2.67312	-9.2212	-9.2212	-9.2212	-9.2212	-9.2212	-2.83576	-9.2212	-9.2212	-9.2212	-9.2212	-9.2212	-9.2212	-9.2212	-9.2212	-9.2212	-9.2212	-9.2212	-9.2212	-9.2212	-9.2212	-9.2212	-9.2212	-9.2212	-9.2212	-9.2212	-9.2212	-9.2212	-2.16801	-9.2212	-9.2212	-9.2212	-9.2212	-9.2212	-9.2212	-9.2212	-9.2212	-0.451392	-9.2212	-9.2212	-9.2212	-9.2212	-9.2212	-9.2212	-9.2212	-9.2212	-9.2212	-9.2212	-9.2212	-9.2212	-9.2212	-9.2212	-9.2212	-9.2212	-9.2212	-9.2212	-9.2212	-9.2212	-1.1069	-9.2212	-2.25844	-9.2212	-9.2212	-9.2212	-9.2212	-9.2212	-9.2212	0.263672	-9.2212	-9.2212	-9.2212	-9.2212	-2.47032	-9.2212	-9.2212	-9.2212	-9.2212	-1.69066	0.720205	-2.9997	-9.2212	-9.2212	-9.2212	-9.2212	-9.2212	-9.2212	-9.2212	-9.2212	-9.2212	-9.2212	-9.2212	-9.2212	-9.2212	-1.82657	-9.2212	-9.2212	-9.2212	-9.2212	-9.2212	-9.2212	-9.2212	-9.2212	-9.2212	-0.208169	-9.2212	-9.2212
ENSG00000164509	A0A494C190	IL31RA	-3.51825	-2.44076	-2.00719	-2.94079	-1.28994	-3.4511	-2.54975	-2.60494	-11.5609	-4.74676	-1.99438	-3.68149	-3.32807	-1.29298	-5.06311	-4.79744	-2.95662	-3.81559	-4.85357	-2.67245	-2.51313	-2.30954	-3.59829	-1.08174	-2.39635	-2.11197	-3.41846	-3.01348	-3.66867	-0.817324	-4.62876	-3.11622	-0.879439	-3.48109	-11.5609	-2.34029	-1.48028	-4.57295	-2.46982	-2.83875	-2.99472	-3.2883	-0.570091	-0.444413	-4.84525	-2.63329	-2.51975	-11.5609	-2.85381	-1.15346	-3.1478	-2.66257	-3.30715	-11.5609	-11.5609	-1.60148	-3.8299	-2.22603	-2.19441	-2.71171	-3.76498	-1.28665	-3.86379	-2.47103	-2.12342	-11.5609	-11.5609	-2.85484	-1.22892	-4.03632	-3.70266	-3.58632	-11.5609	-3.23401	-2.07849	-3.55098	-1.83448	-4.43117	-2.71312	0.794357	-3.35397	-2.3034	-3.71002	-2.7258	-3.695	-0.0854777	-3.88993	-2.9122	-3.20779	-4.98127	-11.5609	-2.3738	-5.02146	-5.26386	-0.589178	-11.5609	-2.42832	-11.5609	-2.20725	-11.5609	-1.19762	-11.5609	-2.53487	-3.22221	0.909029	-2.6203	-1.49465
ENSG00000008517	P24001	IL32	5.15651	5.05542	5.80893	5.20559	5.41727	5.72098	6.17471	4.6138	5.74978	6.38986	5.34605	4.97918	5.38368	5.61482	5.19935	4.22085	5.0634	4.50772	5.55443	5.11819	5.71859	5.06303	6.5281	6.04516	6.63797	5.96906	5.87739	4.32966	5.47927	5.49918	6.70345	5.79817	5.59021	6.46225	7.18186	6.35082	6.9425	6.88035	6.25771	6.57368	5.83387	5.87364	6.41366	6.12002	6.27864	5.14719	6.21106	4.20343	6.74129	5.81091	3.96483	5.33663	6.25265	4.93435	6.21851	6.00971	5.28261	5.68032	4.44124	4.73966	6.27187	5.68031	5.61659	4.40464	6.00852	6.36652	6.10273	5.92824	5.09216	4.0031	4.75438	5.1048	5.50794	6.26687	5.74435	4.70135	5.09787	5.50718	5.74643	3.26031	5.47842	6.1835	4.97561	4.76715	3.89473	4.34884	2.56925	6.89596	3.93642	5.27543	3.26081	4.84603	4.14384	4.20981	4.03759	3.77221	3.67108	5.04305	3.63476	-0.402461	4.84576	2.80982	3.72926	5.10336	2.7163	3.63473	5.13937
ENSG00000137033	O95760	IL33	-4.59999	-11.0686	-11.0686	-3.76491	-11.0686	-11.0686	-11.0686	-11.0686	-4.42033	-11.0686	-11.0686	-4.18306	-11.0686	-11.0686	-11.0686	-11.0686	-11.0686	-11.0686	-11.0686	-11.0686	-4.33188	-11.0686	-11.0686	-11.0686	-11.0686	-11.0686	-11.0686	-11.0686	-11.0686	-4.01539	-4.13644	-11.0686	-11.0686	-11.0686	-11.0686	-11.0686	-11.0686	-11.0686	-11.0686	-11.0686	-11.0686	-11.0686	-3.97478	-3.26819	-11.0686	-11.0686	-11.0686	-11.0686	-11.0686	-11.0686	-11.0686	-11.0686	-11.0686	-11.0686	-11.0686	-11.0686	-11.0686	-2.73148	-11.0686	-4.52886	-11.0686	-11.0686	-3.37147	-1.65731	-2.36668	-2.57887	-11.0686	-11.0686	-2.90261	-2.96166	-11.0686	-11.0686	-3.91518	-11.0686	-11.0686	-3.64083	-11.0686	-11.0686	-11.0686	-1.12717	-3.85678	-3.80403	-11.0686	-11.0686	-11.0686	-11.0686	-4.39055	-11.0686	-11.0686	-11.0686	-11.0686	-11.0686	-11.0686	-11.0686	-2.09471	-11.0686	-11.0686	-11.0686	-11.0686	-11.0686	-11.0686	-11.0686	-11.0686	-2.72989	-0.0576413	-11.0686	-2.22293
ENSG00000157368	Q6ZMJ4	IL34	-10.5258	-3.97771	-3.95871	-2.2267	-1.83747	-2.99835	-2.24975	-2.56693	-1.30462	-2.13527	-1.69498	-0.0665354	-0.559362	-2.71205	-2.04003	-2.769	-2.91782	-10.5258	-3.81846	-10.5258	-10.5258	-2.59281	-10.5258	-10.5258	-10.5258	-1.33949	-0.271807	-2.97452	-2.63357	-3.4726	-3.59365	-10.5258	-2.25557	-1.8628	-2.43437	-10.5258	-10.5258	-1.96048	-3.7461	-10.5258	-3.53699	-2.83582	-10.5258	-10.5258	-10.5258	-10.5258	-10.5258	-10.5258	-3.39678	-1.99	-10.5258	-2.94487	-1.8582	-10.5258	0.0802781	-1.979	-10.5258	-3.18424	-10.5258	-10.5258	-0.73475	-3.56303	-10.5258	-1.85008	-10.5258	-10.5258	-10.5258	-1.81974	-10.5258	-10.5258	-10.5258	-10.5258	-10.5258	-10.5258	-2.2631	-10.5258	-2.79427	-10.5258	-10.5258	-0.169713	-10.5258	-10.5258	-2.09204	-4.00005	-1.92541	-10.5258	-3.84777	-10.5258	-2.58626	-10.5258	-10.5258	-2.14419	-10.5258	-4.22876	-0.553356	-10.5258	-3.96539	-3.87676	-10.5258	-10.5258	-10.5258	-10.5258	-10.5258	-3.76318	0.806934	-3.1643	-2.26354
ENSG00000136694	Q9UHA7	IL36A	-9.19543	-2.64736	-9.19543	-0.575337	-2.0851	-9.19543	-9.19543	-9.19543	-9.19543	-0.390955	-9.19543	-0.319098	-9.19543	-9.19543	-1.70566	-9.19543	-9.19543	-9.19543	-9.19543	-2.6168	-9.19543	-0.265417	-9.19543	-9.19543	-9.19543	-2.32119	-2.62779	-9.19543	-9.19543	-0.564543	-0.272189	-9.19543	-9.19543	-9.19543	-9.19543	-9.19543	-9.19543	-9.19543	-9.19543	-9.19543	-0.629267	-0.508971	-1.10693	-9.19543	-9.19543	-9.19543	-1.15156	-9.19543	-9.19543	-9.19543	-9.19543	-9.19543	-2.51724	-9.19543	-1.39118	-9.19543	-9.19543	-9.19543	-9.19543	-2.65572	-9.19543	-9.19543	-9.19543	-2.09765	-9.19543	-9.19543	-2.36754	-9.19543	-9.19543	-9.19543	-9.19543	-9.19543	-9.19543	-9.19543	-9.19543	-9.19543	-2.45715	-9.19543	-1.6649	-9.19543	-9.19543	-9.19543	-9.19543	-9.19543	-9.19543	-9.19543	-9.19543	-9.19543	-9.19543	-9.19543	-9.19543	-9.19543	-9.19543	-9.19543	-9.19543	-9.19543	-9.19543	-9.19543	-9.19543	-9.19543	-2.62535	-9.19543	-9.19543	-9.19543	-9.19543	-9.19543	-9.19543
ENSG00000136696	Q9NZH7	IL36B	-10.2691	-3.72099	-10.2691	-10.2691	-10.2691	-10.2691	-10.2691	-2.31022	-10.2691	-10.2691	-3.0169	-10.2691	-10.2691	-10.2691	-3.77129	-10.2691	-10.2691	-10.2691	-10.2691	-10.2691	-10.2691	-10.2691	-10.2691	-10.2691	-10.2691	-10.2691	-10.2691	-10.2691	-10.2691	-10.2691	-10.2691	-10.2691	-10.2691	-10.2691	-10.2691	-10.2691	-10.2691	-10.2691	-10.2691	-10.2691	-10.2691	-10.2691	-10.2691	-10.2691	-10.2691	-10.2691	-3.21974	-10.2691	-3.14006	-10.2691	-10.2691	-3.68063	-10.2691	-10.2691	-10.2691	-10.2691	-10.2691	-2.92752	-10.2691	-2.73713	-10.2691	-3.30631	-10.2691	-10.2691	-10.2691	-10.2691	-3.44118	-3.14109	-10.2691	-10.2691	-10.2691	-10.2691	-10.2691	-10.2691	-10.2691	-10.2691	-10.2691	-10.2691	-10.2691	-1.9097	-4.04758	-3.00452	-10.2691	-10.2691	-10.2691	-3.36701	-2.59811	-10.2691	-10.2691	-10.2691	-10.2691	-10.2691	-10.2691	-10.2691	-0.559386	-10.2691	-10.2691	-10.2691	-10.2691	-3.46848	-10.2691	-10.2691	-10.2691	-10.2691	-0.257438	-3.89883	-1.42343
ENSG00000136688	Q9NZH8	IL36G	-2.37106	-9.83147	-9.83147	-9.83147	-9.83147	-9.83147	-3.13112	-9.83147	-9.83147	-9.83147	-9.83147	-1.95207	-9.83147	-9.83147	-9.83147	-9.83147	-9.83147	-9.83147	-9.83147	-9.83147	-9.83147	-9.83147	-9.83147	-9.83147	-9.83147	-9.83147	-9.83147	-9.83147	-9.83147	-1.78372	-0.586892	-9.83147	-9.83147	-9.83147	-9.83147	-9.83147	-9.83147	-9.83147	-9.83147	-9.83147	-9.83147	-9.83147	-9.83147	-9.83147	-9.83147	-9.83147	-9.83147	-9.83147	-9.83147	-1.8787	-2.00123	-9.83147	-9.83147	-9.83147	-9.83147	-9.83147	-9.83147	-1.49438	-9.83147	-3.29176	-9.83147	-9.83147	-1.72107	-2.73368	-9.83147	-9.83147	-9.83147	-1.70866	-9.83147	-9.83147	-9.83147	-9.83147	-9.83147	-9.83147	-9.83147	-9.83147	-9.83147	-9.83147	-9.83147	-1.4721	-9.83147	-1.57162	-9.83147	-9.83147	-9.83147	-1.93546	-9.83147	-9.83147	-9.83147	-9.83147	-9.83147	-9.83147	-9.83147	-9.83147	-1.44113	-9.83147	-9.83147	-9.83147	-9.83147	-9.83147	-9.83147	-9.83147	-9.83147	-9.83147	1.76419	-3.46124	-2.56453
ENSG00000136695	Q9UBH0	IL36RN	-3.62842	-3.54849	-11.0888	-2.20631	-3.9785	-11.0888	-4.38848	-4.70339	-11.0888	-11.0888	-11.0888	-3.20943	-11.0888	-4.2687	-11.0888	-11.0888	-11.0888	-11.0888	-11.0888	-11.0888	-4.35213	-11.0888	-11.0888	-11.0888	-1.92429	-4.21459	-2.9464	-5.10723	-11.0888	-11.0888	-1.84425	-11.0888	-11.0888	-3.00903	-11.0888	-11.0888	-11.0888	-11.0888	-4.30915	-11.0888	-11.0888	-11.0888	-1.4189	-3.28845	-2.06228	-11.0888	-4.0395	-11.0888	-11.0888	-11.0888	-11.0888	-2.92546	-11.0888	-11.0888	-11.0888	-2.12797	-4.35106	-0.947574	-11.0888	-3.5569	-11.0888	-3.13187	-4.96286	-2.99632	-2.38694	-11.0888	-11.0888	-2.38279	-2.33959	-11.0888	-4.2244	-2.53121	-2.35725	-11.0888	-2.82614	-4.65273	-11.0888	-11.0888	-11.0888	-0.411051	-4.86734	-11.0888	-11.0888	-11.0888	-11.0888	-11.0888	-11.0888	-11.0888	-11.0888	-11.0888	-11.0888	-11.0888	-11.0888	-11.0888	-0.894214	-11.0888	-11.0888	-11.0888	-11.0888	-11.0888	-11.0888	-11.0888	-11.0888	-3.33289	2.09148	-4.7186	-2.82659
ENSG00000125571	Q9NZH6	IL37	-9.11354	-9.11354	-9.11354	-9.11354	-9.11354	-9.11354	-9.11354	-9.11354	-9.11354	-9.11354	-9.11354	-2.22803	-9.11354	-9.11354	-9.11354	-9.11354	-9.11354	-9.11354	-9.11354	-9.11354	-9.11354	-9.11354	-9.11354	-9.11354	0.0509959	-9.11354	-9.11354	-9.11354	-9.11354	-9.11354	-9.11354	-9.11354	-9.11354	-9.11354	-9.11354	-9.11354	-2.02364	-9.11354	-9.11354	-0.391411	-9.11354	-9.11354	-9.11354	-9.11354	-2.3979	-9.11354	-1.06967	-9.11354	-9.11354	-2.15497	-9.11354	-9.11354	-9.11354	-9.11354	-9.11354	-9.11354	-9.11354	-9.11354	-9.11354	-9.11354	-9.11354	-9.11354	-2.98757	-9.11354	-9.11354	-9.11354	-2.28565	-9.11354	-9.11354	-0.271759	-0.258426	-9.11354	-9.11354	-9.11354	-9.11354	-9.11354	-9.11354	-9.11354	-9.11354	0.243627	-9.11354	-9.11354	-9.11354	-9.11354	-9.11354	-9.11354	-0.859988	-9.11354	-9.11354	-9.11354	-9.11354	-9.11354	-9.11354	-9.11354	0.596138	-9.11354	-9.11354	-9.11354	-9.11354	-9.11354	-9.11354	-9.11354	-9.11354	-1.3576	1.89739	-1.17002	-9.11354
ENSG00000185291	P26951	IL3RA	0.897046	0.562566	2.49867	1.58039	2.98158	0.627552	1.9035	1.08586	1.98516	0.661259	1.90957	0.733233	2.23045	2.22137	0.985428	1.6541	0.548094	0.335742	2.10754	0.593439	0.390638	1.59404	2.81618	1.21236	0.607028	1.04364	1.73387	1.43297	2.47348	0.602767	2.30329	2.35886	0.447601	2.76674	1.60871	0.300805	-0.25264	1.35979	0.948287	0.578771	0.159667	0.449985	1.80075	1.74094	0.954031	1.30791	0.898282	1.26703	0.563692	0.614322	-3.30423	0.241003	1.69356	-0.151291	2.97907	0.625345	1.16892	1.44022	0.446825	-0.293185	1.40398	1.56566	0.772474	0.754529	-0.440642	0.46129	1.99659	1.7321	1.41292	0.376896	1.6658	0.916168	2.09019	3.31099	1.95882	0.923069	0.832556	0.979227	0.704624	1.53654	-0.614883	2.84244	-2.28993	2.99871	1.91563	1.07168	2.89827	-0.0349616	2.2956	-0.252895	-0.384058	2.06966	1.66884	2.93235	0.705448	1.26398	1.65257	1.2492	0.491652	-1.34995	1.16947	-1.14439	2.11541	0.309928	2.32912	0.382796	2.54323
ENSG00000113520	P05112	IL4	-9.07697	0.0431565	-0.200194	-2.76421	-9.07697	-9.07697	-2.37663	-9.07697	-0.853392	-9.07697	-0.829546	-9.07697	-9.07697	-2.25684	-9.07697	-2.31353	-2.46163	-9.07697	-9.07697	-2.49834	-9.07697	0.174378	-9.07697	-9.07697	-9.07697	0.371946	-9.07697	-1.1126	-9.07697	-9.07697	-2.14484	-9.07697	-9.07697	-9.07697	-9.07697	-9.07697	-0.409181	-0.511669	-1.30387	-9.07697	0.901848	-9.07697	-0.405272	-9.07697	-9.07697	-9.07697	-9.07697	-9.07697	-9.07697	-0.541189	-9.07697	-9.07697	-0.0881663	-2.87649	-9.07697	-1.11322	-9.07697	-1.73543	-9.07697	-2.53727	-2.27459	-2.11422	-2.951	-0.984465	-9.07697	-9.07697	-9.07697	-9.07697	-9.07697	-2.54459	-9.07697	-2.09668	-9.07697	0.983718	-9.07697	-9.07697	-9.07697	-9.07697	-9.07697	1.60081	-9.07697	-9.07697	-9.07697	-2.55124	-9.07697	-9.07697	-9.07697	-0.42828	-2.7107	-0.922488	-9.07697	-9.07697	-1.54532	-9.07697	-1.68234	-9.07697	-9.07697	-9.07697	-9.07697	-9.07697	-9.07697	-9.07697	-9.07697	-2.31437	-0.0639474	-9.07697	-0.814729
ENSG00000104951	Q96RQ9	IL4I1	-1.94722	-0.868576	-1.00122	-2.10454	-0.0389429	-2.20111	-0.130404	-3.34785	-3.0836	-1.92016	-3.47247	-1.52699	-3.07438	-1.10813	-1.07119	-0.972858	-1.12222	-0.399985	-1.70647	-1.8362	-0.999823	-1.79462	-10.7246	-0.370923	-0.146629	-0.276747	-2.5822	-2.17722	-1.51414	-1.35824	0.896532	-0.69777	0.204603	-0.841294	-10.7246	-2.50163	-1.3213	0.952774	-0.634888	0.731557	-10.7246	-1.45438	1.68076	1.355	-0.436667	-0.990957	0.0150426	-2.48249	-0.283006	-0.31721	-2.8944	-1.82632	-1.73583	-0.635687	-0.925233	0.0415075	0.00040487	-1.80407	-1.13607	-0.739661	-1.93197	1.13379	-2.03102	-1.05069	-0.288208	-0.0156984	-0.32347	1.14826	-2.55868	-3.20007	-1.54821	-0.754371	-3.57124	-1.17794	0.0366801	-1.1335	-0.298437	-0.144884	-1.19997	0.43832	-2.19676	-0.660797	-3.86753	1.24515	-4.43139	-2.82862	-10.7246	-4.0652	-10.7246	-4.14502	-2.28732	-0.760968	-4.1852	-10.7246	-0.167722	-2.37485	-2.5895	-0.91852	-0.719721	-4.91117	-2.16599	-10.7246	-10.7246	-10.7246	-0.713005	-4.3544	-0.144226
ENSG00000077238	P24394	IL4R	4.44055	4.65775	4.10149	4.54837	4.72071	4.40735	4.75331	4.40205	4.27	4.84244	4.75127	5.17604	4.82946	5.0424	4.23693	4.42212	5.18726	4.63802	4.3766	4.69271	4.42643	5.41676	4.95854	4.69336	4.78288	4.32172	4.35934	3.36349	5.70492	5.19972	4.26804	5.06523	4.51609	4.93632	5.30898	5.37251	4.74757	4.69255	4.29579	4.49543	4.79114	5.43727	4.80642	4.80303	4.47452	6.76138	5.80845	4.5703	5.55237	6.4089	5.78658	3.85435	5.71956	4.35536	5.04916	4.94481	5.779	4.57651	6.40931	4.91097	5.51352	4.84528	4.62415	4.81044	6.2167	6.48593	5.44368	5.04801	7.124	5.84805	5.43276	4.7656	7.32374	4.52046	5.0779	6.67755	4.58331	5.47642	5.00288	5.88425	4.92973	5.82295	5.72673	5.30762	4.83854	5.88351	5.1387	5.35387	6.89862	4.93418	3.54604	5.36261	3.81213	4.30673	4.21155	5.46916	4.38221	4.19236	5.73827	4.74953	4.78991	4.54675	6.16437	4.77742	6.03547	3.60658	4.80926
ENSG00000113525	P05113	IL5	-10.0331	-2.49276	-10.0331	-10.0331	-10.0331	-3.49787	-10.0331	-3.64767	-10.0331	-10.0331	-2.78093	-10.0331	-10.0331	-10.0331	-10.0331	-10.0331	-10.0331	-10.0331	-10.0331	-10.0331	-10.0331	-10.0331	-10.0331	-10.0331	-10.0331	-3.15886	-10.0331	-4.0515	-10.0331	-10.0331	-10.0331	-10.0331	-3.33854	-10.0331	-3.51611	-10.0331	-10.0331	-10.0331	-10.0331	-10.0331	-10.0331	-3.33617	-10.0331	-10.0331	-3.31746	-10.0331	-10.0331	-10.0331	-10.0331	-10.0331	-10.0331	-10.0331	-10.0331	-10.0331	-10.0331	-3.06359	-10.0331	-2.69156	-10.0331	-10.0331	-1.65439	-10.0331	-3.90713	-10.0331	-10.0331	-10.0331	-2.21158	-2.90513	-10.0331	-10.0331	-10.0331	-3.05281	-10.0331	-10.0331	-10.0331	-3.59701	-10.0331	-10.0331	-10.0331	-0.675932	-10.0331	-10.0331	-10.0331	-10.0331	-10.0331	-10.0331	-10.0331	-10.0331	-10.0331	-10.0331	-10.0331	-10.0331	-10.0331	-10.0331	-2.63847	-10.0331	-10.0331	-10.0331	-10.0331	-4.21964	-10.0331	-10.0331	-10.0331	-10.0331	1.29962	-10.0331	-10.0331
ENSG00000091181	Q01344	IL5RA	0.471691	-0.971083	0.691536	1.3243	0.180803	0.715931	1.10509	0.185991	0.427407	0.997549	2.14217	0.806551	2.56507	1.02198	1.14749	-0.431827	0.0351723	-1.18003	-0.441172	-0.480947	0.634052	1.48176	-0.0877205	1.662	2.44205	0.750101	2.0406	1.10788	1.87377	1.12309	0.503661	-0.0239211	-0.0160447	1.05144	1.91182	0.158949	1.05626	1.98538	1.20093	-0.954875	0.17382	-0.120549	-0.835554	-0.771243	0.227576	-1.35644	-0.658034	0.848726	-0.722131	0.966357	-2.26379	1.61349	-0.566759	-0.448652	3.80657	0.0389387	-2.36338	0.528987	-2.72279	-0.809682	2.40756	-0.815615	-0.557347	0.207686	-2.6518	-2.60157	-1.36639	-0.113305	-2.3417	-1.04831	-0.192496	-1.65996	-3.35769	1.5309	-2.41448	-1.58148	0.127598	-0.881818	-0.173867	-0.563883	-1.88601	-0.374272	-4.2384	-1.11912	0.770619	-4.19326	0.302781	1.09514	-2.73838	0.850407	-0.748677	1.37558	1.54321	0.581834	-1.38045	-3.00429	1.55391	-0.409856	-0.959583	-3.97454	0.247186	-1.73202	-1.21725	2.59078	0.728519	-2.56469	1.25587
ENSG00000136244	P05231	IL6	-2.3731	-1.87927	-10.4157	-2.53016	-10.4157	-2.8883	-10.4157	-3.03895	-10.4157	-2.02522	-2.16831	-3.53022	-10.4157	-1.28393	-3.91796	-3.65229	-10.4157	-3.25204	-2.71533	-3.8371	-10.4157	-10.4157	-10.4157	-10.4157	-0.836786	-1.55075	-3.84809	-3.44559	-2.52352	-10.4157	-10.4157	-3.54777	-2.72815	-10.4157	-2.90664	-3.76806	-10.4157	-1.11499	-2.05987	-10.4157	-10.4157	-10.4157	-2.32723	-3.60889	-1.12661	-10.4157	-2.37186	-10.4157	-3.28673	-0.65978	-10.4157	-10.4157	-3.73754	-10.4157	-10.4157	-3.44622	-2.10204	-2.07864	-2.62985	-3.87603	-10.4157	-10.4157	-4.28976	-3.31795	-3.2919	-1.19067	-10.4157	-1.29552	-1.25229	-1.31144	-10.4157	-10.4157	-10.4157	-10.4157	-2.73566	-3.97964	-10.4157	-3.28602	-10.4157	1.10965	-10.4157	-10.4157	-3.55863	-10.4157	-4.12249	-1.93678	-3.73772	-10.4157	-10.4157	-10.4157	-10.4157	-10.4157	-10.4157	-10.4157	-2.0254	-10.4157	-10.4157	-10.4157	-3.85628	-10.4157	-10.4157	-4.20983	-3.70062	-10.4157	-1.40271	-10.4157	-3.1488
ENSG00000160712	P08887	IL6R	4.94233	5.88361	5.50834	5.44658	5.77101	5.08122	5.35416	4.83095	5.59383	5.37839	5.54236	5.37588	4.9978	5.68939	5.05705	5.2613	5.60853	5.19289	5.61182	5.17559	5.71347	5.9551	5.83299	6.18015	5.44214	5.63247	5.34108	4.42147	5.66778	6.62666	5.89279	6.12971	5.39282	5.13274	5.45841	4.62902	5.62429	5.67632	5.04177	5.50115	5.85062	5.92826	5.85059	5.63043	5.51853	6.37714	6.22777	5.48591	5.80252	6.36082	6.11806	5.16316	5.92694	4.45265	4.88823	5.90401	5.98596	5.74346	6.20032	5.7394	5.7277	5.45662	5.87057	5.59555	6.04963	6.41618	6.11482	5.9343	6.40508	6.68996	5.79453	5.64508	6.5748	5.65363	5.65928	6.01676	5.77385	6.32353	5.34476	5.27549	5.2019	6.16054	6.58144	5.23213	4.43835	6.07575	4.75812	5.85042	6.63648	5.17923	3.78791	4.91762	3.8786	4.9429	4.31796	5.29609	4.15006	4.36572	4.9209	3.39973	5.28432	4.27667	5.74324	5.43732	5.84828	4.7676	5.45107
ENSG00000134352	P40189	IL6ST	3.20928	3.10209	2.61649	3.84358	3.36571	3.49716	3.35394	2.76831	3.55484	3.89267	3.21066	2.52892	2.95814	4.27302	2.76005	3.58518	3.08388	2.74577	3.00853	3.46451	3.60181	3.9027	3.74253	3.95065	3.583	3.7589	3.21038	2.37584	3.66091	3.41371	4.02224	3.77661	4.44983	3.89043	4.00053	3.19255	4.1865	4.59096	3.48522	4.36475	3.3342	3.24485	4.48768	3.34812	3.29401	4.03882	4.18863	1.98854	3.98297	3.72171	2.55855	3.56991	3.37819	2.37935	2.72282	4.51089	3.89128	3.22153	2.96144	2.73252	3.69246	3.41822	2.68983	2.82187	3.6981	3.81978	4.1631	3.92071	4.06599	3.20774	3.02078	3.46287	3.89136	3.02502	3.73049	3.3969	2.54284	3.62672	2.75373	2.72641	2.16619	3.97157	3.32793	2.86387	3.2788	3.62232	3.67914	3.33845	2.96313	3.09282	2.55775	3.10056	2.50714	3.29757	3.42531	3.25711	3.03373	3.10438	2.89796	2.41916	3.48971	2.3348	3.14092	2.84949	3.19565	2.19201	2.48215
ENSG00000104432	P13232	IL7	-0.505903	-1.42471	-3.56949	-2.24642	-1.70505	-3.6015	-2.1178	-2.43544	-2.17032	-1.74057	-1.56243	-4.24342	-1.89852	-2.31841	-3.05688	-2.37549	-2.20349	-3.38364	-2.43201	-1.97797	-2.08117	-1.39284	-2.58331	-1.64878	-0.965655	-0.68105	-1.11575	-1.70881	-0.782267	-1.76254	-2.61974	-3.26717	-2.12363	-2.05181	-1.30426	-0.40741	-0.0489918	-2.14955	-2.03787	-3.98495	-1.15011	-4.43201	-0.344482	-3.32855	-4.41329	-2.61539	-0.630115	-2.8868	-1.68627	-3.17617	-3.2987	-4.5405	-1.2934	-3.35663	-0.522875	-1.84673	-2.0801	-1.79408	-1.76246	-3.01464	-1.0163	-2.17488	-1.56243	-2.03907	-1.69147	-1.90388	-3.30741	-0.688348	-11.1289	-2.60829	-11.1289	-2.57132	-11.1289	-1.06824	-2.86625	-2.70539	-1.81699	-1.42287	-1.28273	0.226583	-2.60107	-2.2857	-11.1289	-1.44726	-11.1289	-2.23596	-11.1289	-0.575992	-4.76267	-1.39287	-3.10528	-2.16383	-1.79551	-3.84111	-1.41926	-3.36191	-4.56854	-2.49073	-1.99732	-11.1289	-1.76458	-11.1289	-0.8415	-1.57041	-1.11731	-3.18541	-0.870221
ENSG00000168685	P16871	IL7R	5.65099	5.9052	5.71108	6.26833	6.07991	6.23867	6.47016	4.90976	6.02907	6.36017	5.44273	4.98664	5.71517	6.70538	5.86046	5.96265	4.78673	4.58303	5.52824	5.72792	6.38087	5.79778	6.58967	6.50024	6.35157	6.36745	6.08609	4.84032	6.58224	5.25235	6.74287	6.01098	6.53543	6.59115	6.72425	5.92684	7.00419	7.10943	6.42654	6.77172	5.8146	5.85831	7.15085	4.82638	6.21955	4.91707	6.45003	2.88601	6.67464	5.37849	4.71265	5.7946	5.02773	5.50176	5.81324	6.68577	5.5138	5.84224	4.36974	4.92979	6.23374	5.86844	5.05494	4.46319	5.72099	5.31074	5.91376	4.83451	5.26494	4.02837	4.50795	5.49055	5.20778	6.15446	5.57341	4.88159	5.19739	4.85717	3.89424	2.38892	4.62394	5.80472	3.94997	4.42347	3.62831	4.54955	2.6978	5.76777	3.56001	5.46716	4.46139	4.10987	3.61031	4.74186	5.21596	4.61766	1.97132	4.05434	3.50577	-0.178128	3.66287	2.49163	3.81738	5.12744	2.56773	3.36102	4.30546
ENSG00000145839	P15248	IL9	-8.60803	-8.60803	-8.60803	-8.60803	-8.60803	-8.60803	-8.60803	-8.60803	-8.60803	-8.60803	-8.60803	-8.60803	-8.60803	-8.60803	-8.60803	-8.60803	-8.60803	-8.60803	-8.60803	-8.60803	-8.60803	-8.60803	-8.60803	-0.708798	-8.60803	-8.60803	-8.60803	-8.60803	-8.60803	-8.60803	-8.60803	-8.60803	-8.60803	-8.60803	-8.60803	-8.60803	-8.60803	-8.60803	-8.60803	-8.60803	-8.60803	-8.60803	-8.60803	-8.60803	-8.60803	-8.60803	-8.60803	-8.60803	-8.60803	-8.60803	-8.60803	-8.60803	-8.60803	-8.60803	-8.60803	-8.60803	-8.60803	-8.60803	-8.60803	-8.60803	-8.60803	-8.60803	-8.60803	-8.60803	-8.60803	-8.60803	-8.60803	-1.48006	-8.60803	-8.60803	-8.60803	-8.60803	-8.60803	-8.60803	-8.60803	-8.60803	-8.60803	-8.60803	-8.60803	1.33337	-8.60803	-8.60803	-8.60803	-8.60803	-8.60803	-1.70598	-8.60803	-8.60803	-8.60803	-8.60803	-8.60803	-8.60803	-8.60803	-8.60803	-8.60803	-8.60803	-8.60803	-8.60803	-8.60803	-8.60803	-8.60803	-8.60803	-8.60803	-8.60803	0.404995	-8.60803	-8.60803
ENSG00000124334	Q01113	IL9R	-0.915266	-1.5709	0.0315233	0.248052	-0.005344	-0.99977	-1.41733	-2.73219	-0.0563432	-1.30267	-0.277379	-2.22872	0.53758	-1.07454	-0.748413	-0.76952	-1.281	-1.72719	-0.536888	-0.319128	-0.966224	0.1437	-0.411146	-1.47351	-0.790536	-0.505976	-0.0503136	-1.4082	0.102798	-0.839835	-2.18184	-2.82926	-1.42316	-1.02983	-0.381386	-1.2484	-0.440647	-10.691	-1.33737	-0.970612	-3.70224	-0.836596	-0.436732	-3.8842	-1.17985	-2.76048	-0.651271	-3.03147	-0.763536	-3.73246	-1.86397	-1.11578	0.0613008	-0.70153	1.91433	-1.40883	-1.37961	-0.357295	-1.10248	-2.16301	-0.315581	0.0682935	-0.0613951	-0.794952	0.123663	-2.78429	-0.704553	-1.98499	-0.943469	-1.84925	-2.24992	-3.71074	-1.22385	-0.782197	-1.4307	-1.26959	-0.264838	-1.98324	-1.58075	1.12377	-1.48656	-3.42649	-10.691	-10.691	-1.82824	-3.78898	-0.855672	-0.722572	-2.01689	-0.954967	-3.24957	-1.72592	-1.35761	-3.40321	0.0177843	-10.691	-2.14215	-1.46908	-1.3374	-4.87757	-2.13239	-2.17893	-0.666403	-0.24031	1.12695	-1.75045	-0.262525
ENSG00000145103	Q86SU0	ILDR1	-1.30503	-10.929	-3.36953	-2.30889	-1.8265	-10.929	-10.929	-10.929	-4.28074	-1.54062	-2.68155	-10.929	-4.27157	-0.79846	-3.43921	-3.17219	-2.73852	-4.75526	-4.22166	-2.04054	-4.19229	-3.99012	-10.929	-4.02372	-2.34815	-10.929	-2.37279	-2.96461	-4.03071	-1.07778	-3.00277	-2.07031	-2.2449	-2.266	-3.41988	-0.48738	-0.526709	-0.629381	-3.15588	-2.20685	-2.36282	-1.92129	-1.25905	-2.13184	-1.2254	-1.68005	-0.189305	-4.2623	-0.809023	-3.97041	-2.5159	-10.929	-1.45556	-1.74577	-0.807977	-1.96813	-2.61529	-0.787727	-1.5625	-2.40095	-10.929	-10.929	-3.81337	-10.929	-2.22709	-0.856997	-2.11065	-2.22294	-10.929	-1.82469	-2.07387	-2.37136	-1.1991	-3.18483	-10.929	-2.91908	-4.1907	-1.48561	-4.39067	-1.57181	-3.71719	-0.0880991	-10.929	-3.4111	-10.929	-4.02693	-10.929	-2.28029	-2.25484	-4.34937	-2.90532	-10.929	-10.929	-2.32478	-0.734366	-1.58141	-3.37625	-2.29078	-1.79737	-10.929	-1.37225	-4.72308	-0.139385	-2.17638	1.54093	-4.55875	-0.500472
ENSG00000143195	Q71H61	ILDR2	-4.12225	-5.03943	-5.6027	-3.86536	-5.05705	-3.47089	-4.15102	-3.79189	-6.51391	-4.03639	-3.9171	-6.27664	-5.5119	-4.35163	-3.87077	-4.82263	-6.54681	-5.99846	-5.46175	-6.58351	-6.42546	-4.64619	-13.1622	-3.26746	-13.1622	-4.29716	-6.59451	-4.877	-5.26994	-3.53308	-2.24114	-6.29419	-3.67222	-3.50095	-4.33589	-13.1622	-4.49436	-5.17991	-3.394	-4.02584	-13.1622	-5.47219	-2.17136	-4.77897	-6.44651	-5.2316	-3.53697	-3.92239	-3.71949	-3.4062	-13.1622	-4.99879	-2.40982	-6.96167	-3.04115	-3.6173	-3.11467	-2.24382	-5.37627	-4.31298	-3.78561	-13.1622	-3.59565	-3.07361	-4.04609	-1.73735	-3.02381	-4.45611	-1.54134	-6.62977	-4.72103	-5.18758	-3.01766	-13.1622	-4.89946	-4.15505	-5.43064	-4.04019	-1.3911	-0.999513	-4.3719	-2.44673	-6.30505	-6.63642	-13.1622	-2.94907	-5.4912	-13.1622	-13.1622	-4.27273	-6.71241	-5.77624	-6.62272	-4.55795	-1.96815	-6.38851	-13.1622	-13.1622	-6.6027	-7.34869	-5.59969	-6.95625	-3.4591	-5.40621	0.170147	-5.21863	-2.73364
ENSG00000143621	Q12905	ILF2	3.05571	1.99871	2.75034	2.84669	2.96977	3.19205	2.73	2.00167	2.12193	3.07778	2.68635	2.33935	2.47907	3.00585	2.35171	2.65322	2.67359	2.10515	2.45908	2.85262	2.97412	3.35937	3.61958	3.76305	3.65003	3.42445	2.75092	1.81178	3.35212	3.2541	4.00772	3.09362	3.4096	3.97748	4.30668	3.0076	4.02272	3.65854	3.10496	3.74728	3.29139	3.54442	3.64575	3.28192	3.77481	3.74327	3.65193	1.82413	3.30376	2.83354	1.43769	3.03938	3.36505	2.6017	3.02279	3.5715	3.67559	3.11612	2.03045	2.11762	3.73286	2.50337	2.6884	1.99042	4.04086	3.32163	3.93821	3.7609	3.51143	3.04782	3.8113	3.11291	3.15672	3.42896	2.36467	2.89642	3.00125	3.82976	2.78656	2.49911	2.6344	3.83828	2.84286	2.89617	1.92797	2.54309	1.7801	3.92158	1.83687	2.56273	1.43162	3.16075	2.15741	2.33699	2.7366	2.94552	2.1786	3.18674	2.63162	0.816622	3.03189	1.15375	3.59614	3.00026	3.26122	1.7507	2.45613
ENSG00000129351	Q12906	ILF3	3.75366	2.94666	3.58066	3.96524	3.66736	3.79247	3.79247	2.83131	3.43587	3.9665	3.46342	3.24384	3.43418	4.2403	3.38225	3.60575	3.09339	2.82436	3.68133	3.33242	3.68191	4.02869	3.94468	4.11392	4.1011	4.26401	3.64212	2.56205	4.12177	3.54186	3.91453	3.72168	4.11708	4.44011	4.06759	3.5132	4.26698	4.45006	3.29715	4.35585	3.71244	4.13346	3.85401	3.33549	3.93209	3.54674	4.14003	1.74221	4.02427	3.34665	1.94319	3.58032	3.23582	3.01342	3.57231	4.12321	3.48193	3.74193	2.75114	2.59892	3.57133	3.69947	3.08504	3.1377	4.16547	3.35007	3.93148	4.03335	3.09006	2.94971	3.68111	3.29708	2.95076	3.54131	3.54955	3.07204	3.46357	3.45519	3.30279	2.71571	3.12782	3.73437	2.7936	2.76306	2.88235	2.75782	2.65495	3.66462	2.28447	3.39535	1.67018	3.3213	2.92837	2.45511	3.29503	3.20975	3.06467	3.05815	3.05038	1.26233	3.26682	1.68809	4.25159	3.43783	2.46655	2.31478	3.0021
ENSG00000166333	Q13418	ILK	3.62455	3.37071	3.71967	3.50205	3.90389	3.72714	3.87646	3.16639	3.39704	3.5225	3.90806	3.42002	3.60998	3.75875	3.66296	3.27611	3.55718	3.30804	3.6081	3.5709	3.66413	4.06789	4.24872	3.97834	3.86899	3.92801	3.45633	2.74533	3.92808	4.24981	4.29191	3.92646	3.98474	4.32057	4.27616	3.64064	4.18323	4.30487	3.71794	4.51313	3.88135	4.1665	4.13969	4.26663	4.14905	4.50865	4.36673	3.37974	4.48642	4.94431	3.7805	3.62987	5.46661	2.88979	4.03967	4.56852	4.45451	3.80175	4.20427	3.48075	4.33614	4.04573	3.67238	4.02823	4.38889	4.29545	4.76655	4.81738	4.548	4.39904	4.58836	4.00589	4.14062	4.00036	4.16015	4.30167	3.91476	4.73649	4.83092	3.78738	3.67116	4.76357	5.14672	3.97184	3.56256	4.70826	3.27116	4.37542	4.50983	3.84816	2.96612	3.79472	2.3337	3.66949	3.1012	3.73244	3.42194	3.19502	3.34238	2.68083	4.11522	2.63349	4.41645	3.82968	4.10951	3.17957	3.83823
ENSG00000132323	Q9H0C8	ILKAP	1.89731	1.30398	1.71219	2.13294	2.24704	2.22053	2.08779	1.19013	2.02403	2.27828	1.86963	1.59217	1.86757	2.28434	2.06041	1.7585	1.68004	1.13263	1.95512	1.98688	1.98477	2.2368	1.95054	2.17908	2.81401	1.82589	1.89717	1.26842	2.82735	2.02122	1.74226	1.77376	2.39941	2.65311	3.08469	1.78043	1.98186	2.49507	1.19	2.80734	1.95633	2.27141	2.38105	1.95428	2.29031	2.05853	2.65578	0.864456	2.25255	1.75224	0.903475	1.50702	1.79796	1.4667	1.84924	2.81266	1.51265	1.90148	0.682085	1.03253	2.27693	2.18813	1.25245	1.22121	2.69211	2.00766	2.02704	2.26481	2.1249	1.12464	2.231	1.68772	1.71209	1.97442	2.17097	1.70527	1.53004	1.80219	2.16851	1.19351	1.54688	2.51676	1.4525	1.38093	1.22369	0.969522	1.02027	2.44194	0.836365	1.71168	1.96192	1.88557	0.947375	0.997549	1.85253	1.07025	0.990257	1.74154	1.39889	0.0495758	1.59208	0.44811	2.44663	2.19435	1.71121	0.564794	1.76586
ENSG00000196821	Q9H6K1	ILRUN	3.74474	3.33719	3.49469	3.75836	3.72681	3.71819	3.88834	2.94444	3.52793	3.81054	3.74501	3.13411	3.54543	3.7422	3.42863	3.40173	3.30028	2.94053	3.67966	3.38121	3.69372	3.82943	4.10081	3.97322	4.14304	3.76015	3.7476	2.71856	3.34442	4.07429	4.74234	3.96081	3.7965	4.33848	4.27013	3.81835	4.45705	4.55027	4.09618	4.66293	4.10391	4.04886	4.63614	4.01573	4.02234	3.85952	4.46271	2.9943	4.55438	4.19163	3.17784	3.48395	3.71471	3.04987	4.46399	4.43566	4.50884	3.9141	3.5573	3.4347	3.81388	3.99064	3.48886	3.49427	4.47039	4.17431	4.38371	4.63075	4.18161	4.12866	3.7909	4.22965	4.12554	4.43475	4.04784	3.78227	3.48918	4.31125	3.71123	3.46024	3.41727	4.3095	3.83855	3.8759	3.1894	4.01647	3.79741	3.8995	3.98801	3.34243	2.90813	3.85773	3.06894	3.17684	3.62099	3.62107	3.40148	3.80955	3.01906	2.30078	3.82204	2.79318	3.61598	3.23524	3.43457	3.03817	3.48596
ENSG00000105135	A1L0T0	ILVBL	0.454372	-0.11364	0.450865	0.345607	-0.296324	0.471143	0.980264	-0.786899	0.505892	0.154964	0.141826	0.104999	-0.168204	1.08069	-0.088547	-0.350601	-0.255068	-0.701855	0.263951	0.351538	-0.00330819	0.826075	0.855816	0.737763	1.00657	0.706483	0.673792	-0.767553	0.702708	0.140745	1.31227	0.754587	0.731608	1.05145	0.345816	0.236885	1.52711	0.875541	0.465278	1.05921	0.876404	1.09384	0.927754	0.330437	0.369627	0.46114	1.41127	-1.61752	1.26274	-0.323707	-0.331274	0.524902	-0.147225	0.132354	0.941897	0.774524	-0.0870927	1.23159	-0.122137	-0.938906	0.0211647	0.48765	-0.66284	-0.244851	0.781159	0.0893919	0.889995	0.9056	0.0600988	0.638152	0.696592	0.322503	-0.0686021	0.307905	-0.182625	0.0554767	-0.00170582	-0.0358727	0.158824	0.199661	-0.16177	0.647223	0.310763	-0.3456	-0.82578	-0.965386	-1.38386	0.719981	-0.80629	-0.767412	-1.51494	0.0134106	-0.524336	-1.25467	-0.662087	-0.188361	-1.14027	0.422636	-1.06327	-3.06524	0.158507	-1.66863	0.995175	0.319744	1.15432	-1.8016	-0.0745771
ENSG00000148950	Q96LU5	IMMP1L	-1.83989	-0.439284	-1.32609	-0.0609287	-0.319546	-0.452253	-0.192504	-0.703108	-0.922621	-0.492499	-0.635923	-1.00499	-1.23493	0.176125	-0.589555	-0.128847	-0.108481	-1.91594	-0.600213	-0.61471	-0.155827	-0.492223	-1.92009	0.101568	-2.29895	-0.110177	-1.32551	-0.749985	-0.407678	-3.8266	0.0412269	-0.563667	0.386332	0.587498	0.206997	-0.438184	-1.79784	0.556694	-1.52612	0.839354	-1.57818	-1.19508	-0.0953316	-3.0794	-0.270121	-1.63086	-1.2546	-2.63764	-0.438158	-0.60976	-4.04322	-1.13482	-0.755025	-2.11078	-1.08038	-1.33493	-2.15219	-0.96071	-2.51112	-1.7681	-0.767149	-0.757425	-0.965768	-2.78728	-1.44232	-0.393099	-1.74016	0.145419	-0.258514	-1.1914	-0.856476	-0.102784	-2.73147	-1.81774	-1.03527	-1.87268	-1.34578	-2.17199	-1.18541	-1.52262	-1.86761	-0.453678	-0.863859	-2.0447	-1.14393	-1.40286	-1.21415	0.0879566	-1.9432	-3.30773	-1.27486	-1.17887	-2.03089	-1.1401	-1.1701	0.203199	-2.00974	-0.92183	-1.16407	-1.91938	-1.73745	-1.88338	-0.270653	0.393613	-0.28366	-2.93626	-3.61285
ENSG00000184903	Q96T52	IMMP2L	0.741846	0.788265	0.906979	1.08854	0.963186	0.906503	0.942062	-0.124365	0.541623	1.39242	0.913372	0.437178	0.593943	1.9924	0.868641	1.39471	0.218997	-0.660456	0.60127	0.748777	0.756414	0.999833	1.17764	1.63903	0.89984	1.21703	1.50305	0.17971	1.24126	0.298126	0.368732	0.304042	1.6523	1.58153	-0.242763	0.666543	1.3688	1.36334	1.02213	0.520763	0.425835	-0.13141	0.116717	0.116923	0.813147	-1.04113	1.2236	-4.47032	0.23014	-0.0194914	-1.50394	-0.0394118	-0.47207	0.0443568	-0.338404	0.406409	-0.242126	0.719578	-0.4499	-1.15202	0.862215	0.901952	-0.943133	0.410131	1.26213	-0.913142	-0.414117	0.151129	0.77919	-2.61635	-0.114378	0.291784	-0.0862043	-0.228907	0.706342	-1.39405	-0.163642	-0.110038	-1.02802	1.3057	-0.410554	0.577999	-2.70325	-1.16613	-2.53662	-0.661079	-1.30163	0.637793	-3.77949	0.515366	-2.11611	-0.115187	-0.524775	-0.769878	0.337004	0.0834328	-0.783508	-0.414102	-1.42128	-2.53833	-1.25872	-3.35922	-0.042699	0.136403	1.68079	-1.7821	-1.55564
ENSG00000132305	Q16891	IMMT	2.77001	2.20437	2.60798	2.35071	2.91809	2.80898	2.83254	1.60643	2.34897	3.16066	2.75138	2.11156	2.45133	2.80319	2.24938	2.52801	2.42874	2.04938	2.54125	2.54167	2.55128	2.77485	3.08697	3.2662	3.34465	3.30756	2.69849	1.58571	3.0867	2.95674	3.67231	2.65377	3.0536	3.36382	3.64328	2.67243	3.67758	3.38302	3.24401	3.63003	2.67102	2.65222	3.45621	2.75416	3.2768	2.91168	3.37019	1.48069	3.44347	2.59651	1.81985	3.16005	2.75359	1.96888	3.06546	3.37763	2.94748	2.80385	1.54706	2.21778	3.00516	2.6663	2.43003	1.81309	3.60974	2.67861	3.13293	3.57611	2.66963	2.06199	3.37905	2.947	3.05767	3.01236	2.99083	2.67973	2.56273	2.85574	2.5361	2.16327	2.06923	3.27715	2.6019	2.29811	1.85565	2.02019	0.857008	3.00452	1.44657	2.32176	1.04895	2.70909	1.68583	1.74987	2.34632	2.49678	1.72261	2.34976	2.1132	0.284271	2.85136	0.70746	3.48428	2.3534	1.89656	1.54572	1.59642
ENSG00000177971	Q9NV31	IMP3	1.99344	0.977171	1.18395	1.81691	1.54431	1.74829	2.09013	0.68724	1.66318	1.80365	1.42412	1.46974	1.00518	2.12614	0.843902	1.38222	1.60299	0.676299	1.42744	0.792392	1.72552	1.5939	2.06413	2.4895	2.20904	2.47614	1.82683	0.659633	1.91548	1.84032	2.53451	2.10727	2.4144	2.51877	3.04229	1.5516	3.01184	2.60846	1.84833	2.67491	1.46139	2.1862	2.62436	2.11273	2.5612	1.81382	2.65262	0.512207	2.48052	1.80638	-0.578676	1.43288	1.8454	1.38603	2.24213	2.46117	2.33845	2.09891	0.697951	0.843227	2.45612	1.27013	1.4021	1.53167	2.84725	2.15243	2.27937	2.39202	2.02034	1.14889	1.61837	2.10125	1.62719	2.18176	2.05599	1.8231	1.24724	1.75142	1.81956	0.951579	1.64647	2.52952	1.36711	0.872161	0.250126	1.02258	-0.601177	1.91956	0.793334	1.161	-1.48288	1.23682	0.553544	0.762758	0.361373	1.07943	-0.0923585	1.66397	0.342552	-1.93492	1.22174	-1.95128	2.33328	1.34576	1.28482	0.151257	1.85394
ENSG00000136718	Q96G21	IMP4	1.69118	1.3463	1.44566	1.53351	1.61715	2.20394	1.56065	0.696506	1.56613	1.73357	1.5418	1.23015	1.43601	2.54691	0.947602	1.70129	1.55176	0.987855	1.60668	1.92026	1.61697	2.03768	1.92658	1.6861	2.68764	2.26048	2.17922	0.891046	2.12507	2.31158	2.29111	2.01565	2.14628	2.66566	3.08631	2.13774	2.18989	2.73765	1.80843	2.24436	1.98369	1.98203	2.43995	2.09296	2.25656	1.4917	2.64157	0.860505	2.19533	1.43872	0.152473	1.94424	2.25527	1.35703	1.56966	2.72973	1.96314	1.63174	0.785811	0.601032	2.16026	1.44293	1.29742	1.23111	2.3977	2.19978	2.4302	2.01144	1.75221	1.67684	2.26426	1.69762	1.84997	1.97637	2.07163	1.57948	1.31605	2.31151	1.92133	2.1686	1.53031	2.68091	1.88654	1.42325	0.714186	1.35575	0.392908	1.70453	1.26196	0.9214	-0.0240763	1.29053	0.936277	0.963077	0.977432	1.81982	0.229737	1.40648	1.20583	-0.620432	1.02068	-1.12831	2.12714	1.34059	1.50201	-0.640278	0.942057
ENSG00000133731	P29218	IMPA1	1.21271	0.998684	1.3343	1.69079	1.45267	1.46716	0.884053	0.428337	1.17929	1.39735	1.11013	1.36627	1.05366	1.9204	1.17408	1.37087	1.24559	0.673223	1.38577	1.05653	1.5056	2.02265	1.90431	1.69734	1.77456	1.48264	1.29049	-0.302791	2.17875	1.63835	2.57713	1.20842	1.66658	2.07928	2.66541	0.926004	2.10271	1.88451	1.31198	1.65319	0.803088	1.48715	2.39106	1.57638	1.72533	2.05498	2.20268	0.748205	1.94417	1.87481	0.649617	0.771036	1.13012	0.241053	2.05938	2.43743	1.85456	1.24069	1.00937	0.547818	2.0193	1.59612	1.03318	0.410514	1.89591	2.40691	1.78202	1.96419	1.32532	1.59465	1.91198	1.6138	2.05118	1.74227	1.31804	1.82982	1.29573	1.8798	0.430966	1.951	0.188368	2.27855	1.39008	1.58793	0.472481	1.3005	0.35641	2.19047	0.894244	0.794539	-0.506198	1.09271	0.0172005	0.798156	1.21164	0.890923	0.237621	0.957738	0.867258	-0.473705	1.2237	0.0945951	2.02432	1.13128	1.7483	0.338976	1.20514
ENSG00000141401	O14732	IMPA2	2.04489	3.18457	2.84951	3.63614	3.1727	2.67686	3.0637	2.15341	3.23848	2.92533	3.1884	2.81901	2.30669	2.71459	2.51941	3.169	2.62031	1.96001	3.17915	2.85374	2.99835	3.70165	3.41615	3.34586	3.19373	3.37347	2.93667	2.47661	3.5497	4.20766	3.24012	3.76279	2.88618	2.54048	3.52538	2.65297	3.06249	2.36088	2.59361	2.9296	3.50807	3.34075	2.17338	2.7955	3.31254	3.57661	3.58167	3.39459	2.61091	3.6105	3.90968	3.15991	3.45458	2.18238	2.95503	3.25567	2.94556	2.4899	2.85219	2.68955	3.57465	2.00658	3.29482	2.99448	3.30311	2.54107	3.97234	2.59682	3.06819	4.13036	4.18639	1.91464	3.46306	2.07914	2.8944	3.56421	3.10199	3.91519	2.75191	2.37475	2.53649	3.37078	4.36255	2.50245	1.90336	2.36915	2.28058	2.80235	3.14451	2.72988	1.63886	3.06942	1.93597	2.54625	1.83882	2.8676	2.36182	1.70753	2.52732	2.42794	3.24697	2.215	3.48657	2.8134	3.7741	2.35432	2.33043
ENSG00000154059	Q9P2X3	IMPACT	-0.305239	-0.273782	0.379102	0.462836	0.435309	0.212657	0.606788	-0.342037	0.0137463	0.266027	0.899967	0.0161829	0.188022	-0.0497513	0.371783	0.295045	-0.741647	-0.603708	0.198889	0.0283098	0.343985	0.990326	0.336674	0.438086	-0.0873397	0.241789	0.910087	-0.75134	0.806474	-0.229751	0.715098	0.476405	0.475449	0.836098	1.61779	-0.0312086	1.54384	0.984305	0.593769	1.19699	-0.294619	0.375977	0.119173	0.936611	0.76516	-0.0959145	1.28059	-1.55173	0.261515	0.0898297	-1.25497	-0.336061	0.284931	-0.529304	0.455161	1.20017	-0.547719	0.0604934	-1.42492	0.029605	0.482403	0.745965	0.113131	0.123188	0.578165	0.236224	0.822938	0.662484	-0.596385	-0.289639	0.994704	-0.171985	-0.128849	-0.283063	0.0529701	0.309411	0.104643	-0.297024	-0.0124326	-0.309352	-0.877066	0.345498	0.465459	0.545864	-1.21918	-1.18896	-0.415459	0.838451	-2.50631	-0.640297	-1.42318	0.385152	-0.439994	-0.298301	-0.190873	0.343797	-0.72679	0.140032	-0.419761	-1.78829	0.844385	-1.57044	1.24609	0.576533	0.667566	-0.726487	-1.40616
ENSG00000106348	C9J381	IMPDH1	4.70664	5.13079	4.87842	4.79655	5.11074	4.6267	4.99966	4.21348	4.77375	4.88826	4.95454	5.07264	4.54575	5.23677	4.55293	4.67308	5.11268	4.69719	5.16139	4.55768	4.73162	5.28196	5.35763	5.49768	5.08919	4.8513	5.09921	4.02525	5.04332	6.23644	5.17471	5.47567	4.97254	4.63271	5.43791	4.72696	4.99468	5.17382	4.78447	4.50167	5.08892	5.45895	4.81533	4.91423	5.11169	5.79111	5.6554	5.06584	5.22797	6.07819	5.95624	4.78928	5.62552	4.16533	5.43795	5.2421	5.35667	4.96973	5.63399	4.98514	5.40797	4.62163	5.48046	5.01019	5.70693	5.77243	5.8177	5.38203	5.9397	5.97077	5.51797	4.94373	6.17175	4.89674	4.92345	5.74882	5.00296	5.85293	5.19318	4.73761	5.02736	5.53928	6.20881	4.82709	4.64819	5.38861	4.51721	5.31557	6.16318	4.85056	3.48838	4.7359	3.4034	4.76366	3.99212	5.2335	4.36632	3.89901	4.71618	3.75032	5.35431	4.22991	5.33227	5.30263	5.74235	4.54791	4.9577
ENSG00000178035	P12268	IMPDH2	2.86198	2.56482	2.9328	3.05626	2.80088	2.98523	2.87063	2.11497	2.77293	3.31181	2.8308	2.16447	2.65042	3.24526	2.66597	2.96724	2.36237	2.19816	2.64974	2.75875	2.94024	3.35567	3.55325	3.72032	4.02426	3.23318	3.10651	1.70554	2.91835	2.22657	3.54152	3.45201	3.23472	3.50306	3.42453	2.95493	3.74888	3.23639	2.95072	3.30681	2.98473	2.92163	3.42493	2.54075	3.11162	2.29599	3.4576	1.94365	3.65551	2.53508	1.47777	2.93489	2.44064	2.77723	2.86653	3.1198	2.91947	2.92074	1.33371	1.61686	3.22736	2.75687	2.32236	2.33658	3.22949	2.86993	3.5392	2.73892	3.11718	2.83844	2.55304	2.0615	2.62703	2.75726	2.20998	2.29549	2.45646	3.33649	2.17649	1.10205	1.68595	2.89272	1.67903	1.42692	0.960448	1.95879	0.870435	2.82932	1.59815	2.04832	1.08712	2.40952	1.66312	1.4406	2.10255	2.41414	1.16656	2.51071	2.09833	-0.00548044	2.17617	0.43602	3.44057	2.01972	2.34206	1.12951	1.97408
ENSG00000112706	Q17R60	IMPG1	-11.2932	-3.17046	-11.2932	-4.98042	-11.2932	-11.2932	-11.2932	-11.2932	-4.64494	-4.47905	-3.04575	-4.40766	-11.2932	-11.2932	-3.22112	-11.2932	-11.2932	-4.12948	-11.2932	-4.71454	-11.2932	-11.2932	-11.2932	-11.2932	-11.2932	-11.2932	-2.73699	-5.31158	-11.2932	-11.2932	-4.36105	-11.2932	-11.2932	-11.2932	-11.2932	-11.2932	-11.2932	-11.2932	-11.2932	-3.1543	-11.2932	-11.2932	-11.2932	-11.2932	-11.2932	-11.2932	-4.24385	-11.2932	-3.16934	-11.2932	-11.2932	-11.2932	-11.2932	-11.2932	-11.2932	-4.32366	-11.2932	-1.3741	-4.50078	-3.76125	-11.2932	-11.2932	-11.2932	-1.88192	-3.17452	-11.2932	-2.47485	-11.2932	-11.2932	-11.2932	-11.2932	-11.2932	-11.2932	-11.2932	-3.61311	-11.2932	-11.2932	-3.16863	-11.2932	0.232204	-5.07169	-11.2932	-11.2932	-11.2932	-11.2932	-2.81423	-11.2932	-11.2932	-11.2932	-11.2932	-11.2932	-11.2932	-11.2932	-3.42347	-0.58436	-11.2932	-11.2932	-4.64416	-11.2932	-11.2932	-11.2932	-11.2932	-11.2932	-11.2932	1.41771	-11.2932	-1.22694
ENSG00000081148	Q9BZV3	IMPG2	-1.21864	-1.80538	-1.78618	-1.60747	-2.73976	-1.81835	-3.73643	-2.88639	-2.62101	-1.30251	-1.5979	-2.55153	-2.45991	-1.61822	-1.77378	-1.21619	-2.50236	-2.94878	-2.56141	-2.69125	-2.37993	-0.798379	-1.29896	-2.07262	-1.52659	-2.56289	-2.70234	-3.65708	-0.954728	-1.92362	-2.33481	-1.24822	-0.8384	-1.02941	-1.46502	-2.7913	-0.823025	-3.86103	-2.07377	-1.48449	-1.86302	-2.93401	-2.53426	-1.82415	-0.916629	-2.33046	-1.68665	-2.60241	-2.13659	-4.47356	-2.79327	-1.60424	-2.59079	-3.65733	-1.62774	-1.56071	-1.70129	-1.18622	-2.47562	-2.20057	-2.17631	-0.830865	-2.51231	-0.879202	-3.72444	-1.61791	-4.02197	-1.60747	-2.09436	-1.90864	-1.66661	-3.45463	-2.11205	-3.36429	-3.16599	-2.54603	-2.69992	-2.49812	-2.58012	-0.26369	-2.63771	-1.58545	-2.25854	-2.45547	-2.97961	-2.21324	-2.30175	-0.25736	-3.26777	-1.69111	-2.29146	-2.58806	-2.20085	-1.97681	-0.869896	-2.49453	-2.87937	-2.331	-2.71061	-3.63549	-2.54805	-3.91422	-2.72328	-2.09099	1.49089	-2.16558	-1.08077
ENSG00000167644	Q9GZP8	IMUP	-8.67014	-0.547423	-8.67014	-8.67014	-1.55981	-8.67014	-1.9698	-2.28471	-8.67014	-8.67014	-0.422715	-8.67014	-2.01273	-8.67014	-2.17237	-8.67014	-2.0548	-8.67014	-8.67014	-2.09151	-8.67014	-1.73128	-8.67014	0.547387	-8.67014	-8.67014	-8.67014	-2.68854	-0.194991	-8.67014	-1.73801	-8.67014	-8.67014	-0.590344	-8.67014	-8.67014	-8.67014	-8.67014	-8.67014	-8.67014	-1.68135	-8.67014	-8.67014	-8.67014	-8.67014	-8.67014	-8.67014	-8.67014	-8.67014	-8.67014	-8.67014	-8.67014	-1.99195	-8.67014	-8.67014	-1.70063	-8.67014	-8.67014	-8.67014	-1.13821	-8.67014	-8.67014	-2.54417	-8.67014	-8.67014	-1.7574	-1.84225	-8.67014	-8.67014	-1.14558	-8.67014	-8.67014	-8.67014	-0.925986	-8.67014	-8.67014	-8.67014	-8.67014	-0.143517	-8.67014	-2.44865	-1.4056	-8.67014	-8.67014	-8.67014	0.222836	-8.67014	-8.67014	-2.30387	-8.67014	-8.67014	-2.27563	-2.13071	-2.37312	-8.67014	-8.67014	-2.10975	-2.02112	-1.11836	-2.85668	-2.10006	-2.46424	-0.961909	0.403719	-8.67014	-2.29991	-8.67014
ENSG00000148798	Q16352	INA	-11.0588	-3.51844	-11.0588	-4.74602	-3.94845	-4.52355	-4.35844	-4.67334	-11.0588	-11.0588	-3.80661	-4.17327	-3.40853	-11.0588	-11.0588	-11.0588	-11.0588	-11.0588	-11.0588	-11.0588	-11.0588	-3.12581	-4.09041	-11.0588	-11.0588	-11.0588	-11.0588	-3.09441	-11.0588	-11.0588	-11.0588	-11.0588	-11.0588	-3.97366	-11.0588	-11.0588	-11.0588	-11.0588	-11.0588	-11.0588	-3.07568	-2.78619	-11.0588	-4.25194	-11.0588	-1.80985	-4.00945	-4.3921	-11.0588	-11.0588	-11.0588	-11.0588	-11.0588	-11.0588	-11.0588	-11.0588	-11.0588	-2.72169	-3.2729	-4.51907	-11.0588	-2.10473	-11.0588	-0.800465	-11.0588	-4.14604	-1.91916	-3.93081	-11.0588	-11.0588	-11.0588	-3.08421	-11.0588	-11.0588	-11.0588	-11.0588	-3.32727	-11.0588	-11.0588	0.296739	-11.0588	-3.79423	-11.0588	-11.0588	-11.0588	-11.0588	-11.0588	-3.4065	-11.0588	-4.47917	-11.0588	-4.66427	-11.0588	-11.0588	-2.66845	-11.0588	-4.49838	-11.0588	-11.0588	-11.0588	-11.0588	-11.0588	-4.34366	-11.0588	0.759204	-11.0588	-1.47743
ENSG00000257704	C9JVW0	INAFM1	1.75822	2.42337	1.85777	2.24423	1.72782	1.34935	2.1216	1.13381	0.940204	1.8077	2.30342	1.76425	2.15841	1.75719	1.37287	1.30425	2.15438	1.85191	2.55385	1.62443	2.11648	2.75639	2.93497	1.84303	3.20469	1.75288	2.44315	1.39405	2.58425	2.80748	2.08417	2.40932	2.30836	0.840373	2.16461	1.26138	1.84471	1.86748	2.53174	2.52703	1.74286	2.71665	2.81522	3.62311	2.32964	2.87423	1.86794	1.28056	2.85068	3.6449	2.21723	1.52334	1.61397	1.53124	0.689336	2.75558	2.23952	1.72612	2.96771	2.28942	2.41717	3.46626	1.26938	2.25107	2.3735	3.69822	3.02775	2.00853	3.44388	3.4223	2.20228	2.2747	2.093	1.90137	3.08726	3.13444	1.27886	3.01007	2.82847	3.41553	2.03153	3.28874	2.87828	3.24195	1.58082	2.95057	1.96982	2.03849	3.28372	2.26264	0.646657	1.38388	0.830327	1.4427	1.39264	1.31453	1.55157	0.74848	0.658048	0.26447	0.0319547	0.300505	2.36472	1.3034	2.63795	-0.0181085	2.73324
ENSG00000259330	P0DMQ5	INAFM2	2.36114	2.72515	3.18478	2.43473	3.00854	1.36512	2.31974	2.27706	1.72001	2.18672	2.43537	2.5065	2.61328	2.83634	2.67432	2.3834	2.07355	1.53953	3.03276	1.53436	2.27845	2.39988	3.38621	3.27822	2.42184	3.05435	2.1078	1.73667	2.27156	3.71263	2.69782	3.24061	3.01988	3.5469	3.61404	2.18861	2.85677	2.82115	2.73667	3.51873	2.06338	2.52769	2.63838	2.63858	2.73093	2.89475	2.42374	2.49715	3.08872	3.03248	3.06697	2.86542	4.64876	2.21005	2.18326	2.98694	2.75325	2.41841	3.3738	2.8162	3.34436	1.92174	2.94974	2.9959	2.95803	3.67799	3.69194	3.20313	2.93839	3.73454	3.48492	2.87755	2.43546	2.64623	3.14556	2.05281	2.81034	3.54875	3.8849	2.74018	2.8726	4.09944	3.03708	2.28773	2.304	3.70115	1.0503	2.11807	3.51502	2.70457	1.51953	2.28624	1.08017	1.91213	1.35709	0.469643	1.83761	2.10756	1.10038	1.26124	2.58395	1.37966	2.47896	3.04126	3.85458	2.13051	2.64279
ENSG00000163362	Q3KP66	INAVA	-4.34282	-2.94562	-4.24378	-11.8032	-11.8032	-3.27971	-4.10984	-5.41779	-5.15499	-2.99875	-11.8032	-2.92689	-4.15298	-11.8032	-3.31748	-11.8032	-11.8032	-3.64457	-11.8032	-11.8032	-11.8032	-2.87321	-3.84063	-2.90702	-1.63995	-4.92899	-3.6608	-3.83885	-3.91101	-3.17234	-4.8711	-4.93527	-11.8032	-4.71811	-5.28623	-11.8032	-3.71863	-4.81529	-11.8032	-4.65924	-4.81443	-5.1063	-4.70943	-4.99639	-5.08759	-4.86678	-4.7539	-3.14724	-2.09788	-1.5332	-3.97299	-11.8032	-11.8032	-11.8032	-3.99898	-3.25645	-5.06546	-1.46949	-3.02062	-4.2713	-5.00084	-3.26324	-11.8032	-2.71337	-3.68457	-11.8032	-4.97534	-3.68042	-1.83351	-1.19813	-3.36211	-3.82866	-3.65491	-11.8032	-11.8032	-3.0586	-5.06494	-4.67351	-4.2727	0.35941	-3.27536	-11.8032	-11.8032	-11.8032	-5.50999	-3.90722	-1.96787	-11.8032	-11.8032	-11.8032	-11.8032	-3.83523	-3.27548	-4.51541	-0.609229	-5.02959	-5.24283	-11.8032	-5.24377	-5.98976	-3.24458	-4.02545	-0.51637	-2.24471	0.792197	-3.44614	-0.844527
ENSG00000196388	Q0VD86	INCA1	-1.54555	-1.87914	-2.44241	-0.705066	-10.0019	-3.46663	-1.72583	-3.61642	-3.35362	-10.0019	-0.756806	-2.12246	-3.34444	-2.18813	-3.50408	-1.66233	-2.39389	-3.82814	-1.30493	-3.42322	-10.0019	-3.063	-2.03926	-0.784328	-10.0019	-1.13687	-2.44184	-2.03748	-1.11268	-1.95411	-10.0019	-2.14009	-1.73165	-10.0019	-10.0019	-10.0019	-10.0019	-2.01961	-1.64599	-10.0019	-2.01875	-2.3119	-1.91335	-10.0019	-2.2931	-10.0019	-1.95799	-3.33518	-2.87285	-3.04328	-2.17162	-10.0019	-10.0019	-1.23285	-0.616955	-1.041	-1.27426	-1.66477	-2.21598	-0.890169	-10.0019	-3.03911	-2.88625	-0.590597	-1.29997	-1.51216	-3.17397	-10.0019	-10.0019	-10.0019	0.0214519	-10.0019	-2.84847	-10.0019	-3.31477	-3.56576	-2.27035	-10.0019	-3.46354	-0.0604585	-1.79494	-0.160189	-10.0019	-1.90164	-2.13597	-2.10585	-10.0019	-3.34242	-10.0019	-10.0019	-3.55212	-3.60735	-2.4702	-2.13215	0.555054	-3.22822	-10.0019	-10.0019	-10.0019	-4.18839	-10.0019	-2.80576	-1.71096	-1.24926	1.33086	-2.05834	-10.0019
ENSG00000149503	Q9NQS7	INCENP	2.5092	1.87503	1.86936	2.17595	2.11108	2.18148	2.19189	1.31596	1.92605	2.51169	1.86451	1.94526	2.08091	2.51775	1.62626	1.83691	1.73087	1.05205	2.17674	1.69378	1.90944	2.60854	2.11537	2.10671	2.74953	2.15414	1.99022	0.805863	2.09967	2.42122	2.53186	2.12204	2.08338	2.93879	2.37409	1.65991	2.65984	2.82359	1.91101	3.01516	1.94133	2.83446	2.859	2.31035	2.24	1.9513	2.70025	0.79707	2.53322	2.38476	1.50547	2.2053	2.10189	0.974864	2.47928	2.77871	2.68004	2.43403	1.96566	1.51981	1.72094	2.55246	1.87188	1.41733	2.75541	2.08704	2.87961	2.93837	2.10873	2.2367	2.78346	2.27377	2.02469	1.7641	2.18948	2.04116	2.01696	2.35961	2.14452	1.73396	1.60488	2.6579	1.67427	1.91282	1.60483	1.33937	1.57892	2.45699	1.32862	1.52843	-1.63395	2.09726	1.24393	1.12578	2.12488	1.87634	1.10468	1.63025	1.6309	0.50781	2.32149	0.4399	3.29227	1.77594	2.52667	0.316889	1.58764
ENSG00000203485	Q27J81	INF2	2.01925	2.11939	2.22894	2.93901	2.01057	2.17353	2.68825	1.19822	2.49665	0.758334	2.02214	1.81501	2.53798	1.87394	1.95103	1.84462	1.43068	0.99202	2.0406	2.18423	2.01112	2.85334	2.6154	2.66401	2.53405	2.42395	2.0002	0.967853	2.23906	2.0144	2.23223	2.09445	2.39863	3.43312	2.24145	1.74829	2.65129	2.39709	2.45284	3.00871	2.30117	2.14692	1.42457	1.79577	2.19228	2.11267	2.78747	0.0397262	2.43654	2.50399	1.25547	1.76788	2.94901	1.82056	2.16221	2.44313	2.11133	2.79657	2.12648	1.25116	1.76153	1.53799	0.787017	2.27526	2.22852	2.06923	2.23019	1.41169	2.20628	2.13267	2.0007	2.16975	0.574864	1.70954	2.51137	1.62029	1.64326	2.63063	2.88425	2.21785	1.88381	2.85658	2.52176	0.289593	1.74936	2.04528	0.443441	1.10911	2.71595	1.9346	0.375004	1.4718	0.998509	1.5846	1.51467	1.92233	0.874765	1.62166	1.39069	-0.521211	1.69687	0.354858	2.65831	1.94376	2.73721	0.0619312	2.04557
ENSG00000153487	A0A0C4DFW2	ING1	1.29281	1.2979	1.19626	1.77599	1.8522	1.54364	1.64435	1.01258	1.58042	1.37392	1.69247	1.30697	1.39543	1.9649	1.49496	1.42231	1.36588	1.16687	1.64008	1.47562	1.65833	1.98301	1.84547	1.81689	1.68475	1.83105	1.46451	0.736807	1.62544	2.34003	1.74857	1.84691	1.6158	2.09846	2.61387	1.099	1.72372	1.97884	1.36832	1.93716	2.25723	2.13272	1.97186	1.43836	1.40128	1.95937	2.13586	1.46835	2.41641	2.19024	2.00097	1.65025	1.67726	0.893637	2.21512	2.14469	1.67081	1.41987	1.57017	1.18254	2.18194	1.85159	1.73553	1.53702	2.32875	2.28489	2.13937	2.00628	2.46755	2.23617	1.21937	1.94912	2.25087	1.3678	1.95287	1.77815	1.69388	1.83219	1.53594	1.67046	1.2261	2.36278	1.82491	1.55541	0.933183	1.16986	0.979419	1.82219	1.74956	0.862324	0.273903	1.27775	0.459199	0.937015	1.32128	1.47324	0.806841	1.05201	0.40906	-1.00597	1.40759	-0.074222	2.14305	1.80522	2.49169	0.910617	1.5009
ENSG00000168556	Q9H160	ING2	0.381951	1.35484	0.374627	0.940083	2.02881	1.54823	1.50861	0.577791	0.0783899	1.7809	1.53435	0.902197	1.22436	1.83585	0.30463	1.26428	1.04445	0.86063	0.275373	1.20891	1.01501	0.63423	2.07839	0.715775	2.02059	1.89042	0.375202	0.251027	1.09553	1.9188	1.79682	1.22536	1.19478	0.656087	2.55338	1.66181	2.28828	1.5577	0.975961	1.64778	0.799937	0.712007	1.11202	0.616561	1.46749	1.63131	1.40812	1.5815	1.7639	1.1563	1.19371	0.602489	0.486795	0.762292	1.61994	2.32742	1.54638	1.15498	-1.51011	1.60004	2.1589	-0.118614	1.58446	-0.204832	1.82008	1.54603	1.79478	0.561814	0.0909444	1.54535	1.78103	1.41255	0.724805	1.71708	1.11688	1.4953	1.16854	0.826428	1.037	2.47647	0.132007	0.377539	2.05367	1.43914	1.20398	0.712541	0.593455	2.2902	1.22544	0.774035	-0.122036	1.89121	1.28954	1.15536	1.50779	1.74006	2.02418	1.34137	2.1575	0.302368	1.76395	0.76778	2.14482	0.678792	2.13181	1.7223	0.964511
ENSG00000071243	Q9NXR8	ING3	1.33253	0.973419	1.4321	1.28694	1.69064	1.71304	1.04594	0.808949	1.29415	1.30015	1.1941	1.00692	1.06398	1.58182	0.942204	1.17102	1.2091	1.04847	1.03193	1.50092	1.60341	2.12047	1.80764	2.13277	1.73489	1.48789	0.932666	0.652607	2.12572	2.17583	2.01667	1.46407	2.06076	1.32543	2.75203	0.884246	2.09837	2.34636	0.443875	1.93926	1.27277	1.70208	2.04835	1.06727	1.98619	1.71472	1.84391	0.969519	1.79586	1.75245	1.02909	1.75503	1.35795	0.561107	1.54059	1.88131	1.57505	0.869063	0.674257	1.09705	2.12777	1.45003	1.2388	1.33819	2.36435	1.7955	2.03183	1.5385	1.29455	1.24343	1.89734	0.974734	1.34839	1.51193	1.43178	1.22491	1.26109	1.82973	1.0775	-0.393671	0.360054	1.52845	1.80978	1.59383	0.811179	0.99894	0.307323	2.32225	0.354701	1.27486	0.491604	1.52303	0.298547	1.22999	1.19161	1.29677	0.773363	1.05551	1.04302	-0.873378	1.26523	-0.136243	2.16167	1.53937	1.16812	0.603772	0.934831
ENSG00000111653	Q9UNL4	ING4	1.69966	1.59661	2.09065	1.98362	2.13915	1.92975	1.84504	0.94194	1.94441	1.76397	1.81635	1.66935	2.0723	2.07609	1.57001	2.08117	1.5893	1.52483	1.57529	1.83228	1.9919	2.27827	1.9195	2.58224	1.75843	1.71569	2.07353	0.895036	2.76782	2.39349	2.12395	1.73737	2.32129	2.01067	2.83215	1.2741	1.93304	2.55011	1.64832	2.56294	1.40675	2.29051	2.28686	1.67572	2.0531	2.59774	1.8636	2.02356	2.44969	1.80072	1.46473	1.82081	1.09347	1.36217	2.10838	2.59865	1.92789	1.72345	1.57544	0.953588	2.50983	1.80493	1.5345	1.91241	1.29491	2.03624	2.06255	2.15691	1.83413	2.15745	1.49284	2.29987	1.78401	1.89604	1.96288	1.62309	1.73897	2.23141	1.28913	1.85825	1.26613	2.16436	2.02594	1.95812	1.26355	2.33802	0.652852	2.51287	2.47247	1.26947	-0.384684	1.53594	1.02729	1.41419	1.56743	1.87248	0.680855	1.30788	1.24911	-2.02802	1.75855	0.32219	2.24017	2.12039	2.27899	-0.377681	1.48335
ENSG00000168395	Q8WYH8	ING5	1.38487	0.926007	1.3961	1.73385	1.46177	1.58195	1.41208	0.356869	1.5007	1.43326	1.36263	1.11353	1.36046	2.10411	0.895771	0.931485	0.429682	0.0720382	1.39418	1.38482	1.70491	1.82355	1.6491	1.49855	1.32726	1.59577	2.01661	-0.0253471	1.4915	1.25927	1.21711	0.573023	1.7232	1.91875	1.52381	1.03698	1.99757	1.78235	1.09626	1.67498	1.71944	1.88813	1.25249	0.576215	1.64872	0.328461	1.33523	-0.58104	1.60257	1.46931	0.346359	1.24871	0.869272	0.574196	1.54797	1.78699	0.302521	1.23645	-0.0634237	-0.0114626	1.20343	1.03298	0.655808	0.701575	1.60708	0.969624	1.43832	0.977074	1.19029	0.299058	1.6183	0.265751	0.81004	1.18181	0.913299	0.612719	0.69966	0.502431	0.716083	0.536388	0.666368	1.42441	0.404552	0.384449	0.468127	0.431266	0.167248	1.80828	0.0326569	0.894229	-0.934517	0.617563	0.605712	-0.0205764	0.889344	1.1329	0.159451	0.248987	0.326423	-1.38289	0.862735	-1.18136	2.16062	1.39004	1.32909	-0.514646	0.339442
ENSG00000123999	P05111	INHA	-10.1766	-10.1766	-10.1766	-10.1766	-10.1766	-10.1766	-10.1766	-10.1766	-10.1766	-10.1766	-10.1766	-10.1766	-10.1766	-10.1766	-10.1766	-10.1766	-10.1766	-10.1766	-10.1766	-10.1766	-10.1766	-10.1766	-10.1766	-3.27136	-10.1766	-2.30855	-10.1766	-10.1766	-10.1766	-10.1766	-10.1766	-10.1766	-10.1766	-10.1766	-10.1766	-10.1766	-10.1766	-10.1766	-10.1766	-0.456203	-10.1766	-10.1766	-10.1766	-10.1766	-10.1766	-10.1766	-10.1766	-10.1766	-10.1766	-10.1766	-10.1766	-10.1766	-10.1766	-10.1766	-10.1766	-3.20711	-10.1766	-10.1766	-10.1766	-10.1766	-10.1766	-10.1766	-10.1766	-3.07884	-10.1766	-10.1766	-10.1766	-10.1766	-10.1766	-10.1766	-10.1766	-1.20493	-10.1766	-10.1766	-10.1766	-3.74053	-10.1766	-10.1766	-10.1766	0.501152	-10.1766	-10.1766	-10.1766	-10.1766	-10.1766	-10.1766	-10.1766	-10.1766	-10.1766	-10.1766	-10.1766	-10.1766	-10.1766	-10.1766	-1.20276	-10.1766	-10.1766	-10.1766	-10.1766	-10.1766	-10.1766	-10.1766	-10.1766	-10.1766	-1.1636	-3.80639	-1.91438
ENSG00000122641	P08476	INHBA	-5.95168	-4.87992	-4.86081	-3.31578	-12.4203	-3.89674	-4.72687	-4.46141	-3.78285	-4.61256	-5.16809	-2.95999	-12.4203	-4.60653	-3.61338	-5.65682	-12.4203	-12.4203	-5.71294	-12.4203	-4.10765	-5.4814	-12.4203	-1.82571	-2.03477	-5.54602	-3.05836	-12.4203	-5.52198	-3.78937	-3.17568	-5.5523	-5.72569	-4.34046	-5.90326	-12.4203	-12.4203	-3.85496	-3.0666	-1.28587	-5.43146	-5.72333	-2.75033	-2.04032	-3.71495	-12.4203	-3.37913	-2.1817	-5.29125	-3.47041	-4.59002	-2.52345	-2.75445	-12.4203	-1.45183	-3.87348	-2.10997	-0.917215	-1.55269	-2.72448	-2.82164	-4.4633	-5.30465	-2.33172	-2.98279	-5.50752	-1.51691	-0.658366	-4.2543	-1.58083	1.86644	-1.05857	-3.68868	-4.6761	-5.73317	-12.4203	-1.78775	-5.29054	-5.88194	0.394342	-3.40808	-5.15571	-1.57487	-2.10178	-1.33751	-3.20596	-0.11226	-3.1878	-3.2617	-3.04628	-2.66352	-0.685026	-1.37218	-2.14054	0.010425	-0.752534	-1.1742	-1.14125	-0.921488	-2.54368	-0.164711	-2.06301	1.68202	-2.21035	1.23394	-1.54324	-1.70243
ENSG00000163083	P09529	INHBB	-1.78477	-2.92395	-3.48723	-2.16416	-3.93634	-2.52316	-3.35328	-4.66124	-2.40926	-3.23897	-11.0467	-3.16727	-2.40002	-2.65012	-1.75529	-1.4873	-1.12271	-3.30138	-3.34627	-1.67368	-2.73406	-4.10781	-1.08842	-4.14141	-11.0467	-3.1786	-1.68477	-3.0823	-1.35145	-0.833252	-11.0467	-3.1849	-3.35909	-2.96688	-4.52968	-4.399	-3.95677	-11.0467	-4.26699	-3.90269	-2.06642	-2.36021	-3.95288	-2.66349	-3.33791	-0.313845	-3.0028	1.33392	-1.92542	-2.09682	1.8218	-2.88331	-1.21113	-1.05717	-1.24727	-1.27971	-3.31568	-3.70513	-0.681289	-2.93238	-1.93274	-3.08972	-1.93889	-1.63541	-3.92284	-2.55697	-4.21878	-1.92646	-1.56181	0.599767	-1.02336	-11.0467	0.34501	-1.72205	-2.37012	-1.04097	-2.31856	-1.92471	-3.51614	0.308845	-0.756032	-2.78683	1.52609	-11.0467	-11.0467	-2.56772	-4.36866	-3.39439	-0.112298	-2.89219	-11.0467	-3.66077	-4.50725	-1.06625	-1.07425	0.668342	-11.0467	-11.0467	-4.48722	-5.23321	-11.0467	-1.15849	-0.437541	-0.836771	0.963906	-0.885372	-2.20104
ENSG00000175189	P55103	INHBC	-10.361	-10.361	-10.361	-10.361	-10.361	-10.361	-10.361	-10.361	-10.361	-10.361	-10.361	-3.4755	-10.361	-10.361	-10.361	-10.361	-10.361	-10.361	-10.361	-10.361	-10.361	-10.361	-10.361	-10.361	-10.361	-2.49294	-3.79337	-10.361	-10.361	-1.73013	-10.361	-10.361	-10.361	-10.361	-10.361	-10.361	-10.361	-3.37308	-10.361	-10.361	-10.361	-3.66409	-10.361	-10.361	-10.361	-10.361	-3.31169	-10.361	-10.361	-10.361	-2.53078	-10.361	-10.361	-10.361	-10.361	-10.361	-10.361	-3.01947	-10.361	-10.361	-10.361	-10.361	-3.24541	-3.26323	-10.361	-10.361	-2.53949	-10.361	-10.361	-10.361	-10.361	-10.361	-10.361	-10.361	-10.361	-10.361	-3.62273	-10.361	-10.361	-10.361	-4.13953	-10.361	-10.361	-10.361	-10.361	-10.361	-10.361	-10.361	-10.361	-10.361	-10.361	-3.96651	-3.82159	-10.361	-1.97068	-10.361	-10.361	-10.361	-10.361	-10.361	-10.361	-10.361	-10.361	-10.361	-0.349389	-2.99953	-2.09877
ENSG00000139269	P58166	INHBE	-10.959	-4.41089	-10.959	-10.959	-10.959	-10.959	-3.26557	-4.57352	-10.959	-4.14483	-10.959	-10.959	-10.959	-10.959	-10.959	-10.959	-10.959	-4.78524	-4.25164	-10.959	-10.959	-10.959	-10.959	-2.47678	-10.959	-3.09088	-3.39894	-3.4077	-10.959	-10.959	-4.02683	-4.091	-10.959	-3.87384	-10.959	-10.959	-10.959	-10.959	-10.959	-10.959	-10.959	-10.959	-3.86516	-10.959	-2.66753	-10.959	-3.90963	-10.959	-3.82995	-3.00619	-10.959	-10.959	-10.959	-10.959	-10.959	-3.98944	-4.22119	-2.62187	-10.959	-10.959	-2.58025	-10.959	-3.26186	-2.28325	-2.25707	-10.959	-10.959	-3.83099	-3.78799	-10.959	-10.959	-10.959	-10.959	-10.959	-10.959	-10.959	-10.959	-10.959	-10.959	-0.28118	-4.73747	-10.959	-4.10185	-10.959	-10.959	-2.06598	-10.959	-10.959	-4.59269	-3.38691	-10.959	-10.959	-10.959	-10.959	-0.98653	-10.959	-10.959	-10.959	-10.959	-10.959	-10.959	-10.959	-4.24384	-1.8851	-0.362833	-10.959	-1.69907
ENSG00000148153	Q9NRY2	INIP	1.18851	1.06538	1.36207	1.20915	1.39557	1.4998	1.49668	0.316079	0.929573	1.31199	1.37489	1.19454	0.989455	1.42495	0.828157	1.04587	1.17641	0.370075	1.24792	1.02916	0.96642	1.95452	1.46752	1.62944	1.38735	1.80964	1.28866	-0.267241	1.65986	1.59671	1.33937	1.41	1.85538	0.884827	1.84745	1.29151	1.85299	2.00398	1.4046	2.19189	0.892096	1.61423	1.74144	0.897046	1.91808	1.7528	1.71654	-0.273859	2.0499	1.68318	0.482336	1.41927	1.52742	0.669216	1.45606	1.80383	1.01996	1.28043	0.759649	0.845456	1.59967	1.64893	0.985908	0.620103	1.86855	1.08956	1.39096	1.96348	0.293358	1.43133	1.34037	0.883531	1.30402	2.00707	1.37084	0.399738	1.14384	1.3891	0.503084	0.013558	0.548521	1.78784	1.0879	1.32029	0.317888	0.901941	-0.387889	1.45538	0.644522	0.725349	-1.27014	0.953151	-0.286948	0.789389	0.781381	1.17952	-0.15889	0.877907	0.839882	-1.26362	1.58231	-1.32437	1.21207	1.23764	1.19906	0.333107	0.652917
ENSG00000185614	A0A499FIG1	INKA1	-0.967077	-1.30066	-1.86394	-2.11973	-0.735068	-0.899864	-2.72304	-3.03795	-0.785972	-0.03502	-0.592577	-0.54705	-1.77313	-0.612861	-0.616507	-0.348676	-1.23292	-2.25969	-1.72298	-0.534945	-0.113042	0.0906073	0.342429	1.79233	-0.842551	0.247633	0.130891	-0.875973	-0.534208	0.205684	0.30594	-0.243411	-0.15551	0.974071	1.9363	-1.78293	0.657227	-0.443995	0.514506	0.519187	-0.443133	1.06793	1.46793	-1.0402	0.44993	-2.48693	1.20089	-1.18124	1.01824	1.91642	-1.0103	-0.262536	1.70073	-0.0705202	1.37521	-0.876601	1.10913	0.495692	0.165175	-1.30909	0.175238	0.114661	-0.507871	1.12423	0.691375	1.38503	1.39255	1.0172	1.8256	1.67894	-2.55895	1.71601	-0.277615	-1.67923	0.710352	0.80451	-9.42338	1.28182	0.9078	1.93214	-1.21646	2.08017	0.230371	-0.588302	-0.338641	1.55473	-9.42338	0.0311225	1.24811	-1.2689	-0.180504	-0.458274	-9.42338	-1.55368	1.13353	-1.65635	-2.86299	-1.19901	-0.875447	-3.60992	-0.0590251	-1.23222	1.738	0.78652	-9.42338	-0.482795	1.4199
ENSG00000197852	Q9NTI7	INKA2	2.01367	3.65675	3.12421	3.31818	3.33882	2.39325	2.61923	2.48928	3.20403	2.94029	3.38466	3.49518	2.49161	3.50344	2.76952	3.00553	3.00115	2.53434	3.51277	2.99335	3.14572	3.7864	3.60596	3.66371	3.10277	3.23258	3.1226	1.9871	3.5661	4.76133	3.41628	3.61844	3.02842	2.12827	4.15963	2.36116	3.87816	2.56854	2.86658	1.90432	3.21083	3.41089	2.67952	2.21167	2.92418	3.4616	3.19214	3.89274	2.93799	3.70597	4.71165	2.84506	3.31942	2.12037	2.74756	3.055	2.54352	3.31571	3.05103	3.14393	3.62706	2.33937	3.56494	2.61745	3.47404	2.75648	3.90301	2.93695	2.85305	3.6792	3.14776	2.18837	3.45742	3.19838	2.03109	3.13939	2.55141	4.23606	2.49589	3.59669	2.56009	3.11089	3.64349	2.40481	1.94658	2.38828	1.84374	3.48275	3.75909	3.01831	0.607337	1.67836	0.720921	3.05292	1.79404	2.98272	0.892968	1.62428	2.31082	-0.718403	2.32537	2.63294	3.2803	3.12998	3.34781	2.27868	2.11691
ENSG00000241644	O95050	INMT	-2.3447	-3.58177	-11.1221	-2.50202	-11.1221	-2.27745	-3.42872	-3.16327	-3.48109	-11.1221	-2.29131	-1.92447	-4.4647	-4.30199	-4.62434	-11.1221	-11.1221	-3.37682	-11.1221	-3.55104	-4.38542	-3.18915	-11.1221	-11.1221	-2.54128	-4.24787	-11.1221	-4.15198	-4.22384	-11.1221	-11.1221	-2.26345	-4.42755	-2.04499	-3.0307	-11.1221	-2.04017	-11.1221	-11.1221	-11.1221	-11.1221	-2.43565	-4.02832	-2.73893	-11.1221	-2.60857	-2.49511	-11.1221	-11.1221	-2.17227	-11.1221	-4.53368	-4.44392	-4.92163	-3.31786	-11.1221	-4.38435	-1.46578	-1.53356	-11.1221	-2.74341	-2.58213	-4.00651	-1.03358	-1.68465	-3.21537	-11.1221	-11.1221	-2.37287	-11.1221	-11.1221	-11.1221	-11.1221	-1.38301	-11.1221	-3.11221	-3.3906	-3.9924	-4.5838	0.0408381	-4.90062	-2.27888	-11.1221	-11.1221	-11.1221	-11.1221	-2.13349	-2.88726	-11.1221	-2.96763	-11.1221	-11.1221	-11.1221	-4.82509	-2.73178	-11.1221	-11.1221	-11.1221	-11.1221	-11.1221	-4.55204	-11.1221	-2.83122	-11.1221	0.69587	-2.76502	-0.541707
ENSG00000254959	F8WBC2	INMT-MINDY4	-10.8929	-10.8929	-10.8929	-10.8929	-10.8929	-10.8929	-10.8929	-10.8929	-10.8929	-4.07874	-10.8929	-10.8929	-10.8929	-10.8929	-10.8929	-10.8929	-10.8929	-10.8929	-10.8929	-10.8929	-10.8929	-10.8929	-10.8929	-10.8929	-10.8929	-3.02479	-10.8929	-10.8929	-10.8929	-10.8929	-10.8929	-10.8929	-10.8929	-10.8929	-10.8929	-10.8929	-10.8929	-10.8929	-10.8929	-10.8929	-10.8929	-10.8929	-10.8929	-10.8929	-10.8929	-10.8929	-10.8929	-10.8929	-10.8929	-10.8929	-10.8929	-10.8929	-10.8929	-10.8929	-10.8929	-10.8929	-10.8929	-10.8929	-10.8929	-10.8929	-10.8929	-10.8929	-10.8929	-10.8929	-10.8929	-10.8929	-10.8929	-10.8929	-3.7219	-10.8929	-10.8929	-10.8929	-10.8929	-10.8929	-10.8929	-10.8929	-10.8929	-10.8929	-10.8929	-1.5357	-10.8929	-10.8929	-10.8929	-10.8929	-10.8929	-10.8929	-10.8929	-10.8929	-10.8929	-10.8929	-10.8929	-10.8929	-10.8929	-4.59584	-3.49824	-10.8929	-10.8929	-4.24385	-10.8929	-10.8929	-10.8929	-10.8929	-10.8929	-10.8929	-10.8929	-10.8929	-10.8929
ENSG00000128908	Q9ULG1	INO80	2.55598	1.97032	2.57447	2.92807	2.8055	2.88176	2.67934	1.97902	2.61667	2.99929	2.5495	2.33291	2.48288	3.03545	2.4494	2.48001	2.13095	1.62771	2.65601	2.69936	2.70093	3.1679	3.09721	2.945	3.33669	2.94228	2.72409	1.64584	3.37801	2.74793	3.4575	2.74465	3.14742	3.20123	3.15704	2.70415	3.61994	3.42523	2.44749	3.46454	2.39287	2.9938	3.44922	2.63928	2.8868	3.03764	3.32899	1.55229	3.18483	2.67081	1.17054	2.75392	2.48141	1.99246	2.83024	3.27681	2.56401	2.96298	1.77231	2.08862	2.65133	2.50887	2.21821	1.98707	3.38766	2.61247	3.32463	3.48364	2.63499	1.902	2.98788	2.51976	2.64571	3.20787	3.00381	2.61739	2.68727	2.82502	2.44902	1.95937	1.89544	3.06682	2.13525	2.19721	1.7125	1.65552	0.962714	2.66286	1.8512	1.67291	1.62253	2.56659	1.59483	1.90251	2.18634	2.37783	1.78593	2.39424	2.40052	0.468751	2.35512	0.563985	3.25223	2.51478	2.44796	1.24187	2.114
ENSG00000115274	Q9C086	INO80B	0.287956	-0.852639	0.165254	0.781994	0.450063	0.79558	-0.477008	-0.602511	0.469408	-0.36232	0.85566	0.48648	0.131025	0.835342	0.416921	-0.413399	-0.370358	-1.23083	0.969341	0.399139	0.658137	-1.04275	0.685364	-0.492608	-0.80823	0.977314	-1.41658	-0.311958	0.499339	-2.91958	1.11809	0.34335	-1.70256	0.909807	1.11401	-9.97277	0.429504	0.00519007	-0.881699	1.16162	0.00605274	0.0335176	0.433419	-1.58958	0.189772	0.53781	0.0669952	0.140373	0.606268	-0.438929	-0.561803	-0.589888	0.0146175	0.378991	0.633293	0.156403	-1.24517	-1.0522	-0.384209	-1.44474	-0.596229	0.301466	0.221093	-2.87499	1.04827	-2.06603	0.930582	0.605229	0.773958	-1.86586	1.04985	-1.41515	-0.505581	0.225303	-0.128254	-0.229821	0.453428	-1.84821	-0.126564	0.705009	0.317874	0.283545	0.0431578	-1.13769	-1.37239	-2.07676	-0.499524	0.258488	-1.03618	-0.820817	-1.94911	-0.593343	0.552046	-0.370422	0.584143	0.489086	-0.618179	-1.01336	-1.42483	-2.17867	0.489958	-2.19499	0.729416	0.777323	0.0388601	-0.810207	0.870517
ENSG00000274049	J3KQ70	INO80B-WBP1	-10.3954	-10.3954	-10.3954	-10.3954	-10.3954	-10.3954	-10.3954	-10.3954	-10.3954	-10.3954	-10.3954	-10.3954	-10.3954	-10.3954	-10.3954	-10.3954	-10.3954	-10.3954	-10.3954	-10.3954	-10.3954	-10.3954	-10.3954	-10.3954	-10.3954	-10.3954	-10.3954	-10.3954	-10.3954	-10.3954	-10.3954	-10.3954	-10.3954	-10.3954	-10.3954	-10.3954	-10.3954	-10.3954	-10.3954	-10.3954	-10.3954	-10.3954	-10.3954	-10.3954	-10.3954	-10.3954	-10.3954	-10.3954	-10.3954	-10.3954	-10.3954	-10.3954	-10.3954	-10.3954	-10.3954	-10.3954	-10.3954	-10.3954	-10.3954	-10.3954	-10.3954	-3.43262	-10.3954	-10.3954	-10.3954	-10.3954	-10.3954	-10.3954	-10.3954	-10.3954	-10.3954	-10.3954	-10.3954	-10.3954	-10.3954	-10.3954	-10.3954	-10.3954	-10.3954	-10.3954	-10.3954	-10.3954	-10.3954	-10.3954	-10.3954	-10.3954	-10.3954	-10.3954	-10.3954	-10.3954	-10.3954	-10.3954	-10.3954	-10.3954	-10.3954	-10.3954	-10.3954	-10.3954	-10.3954	-10.3954	-10.3954	-10.3954	-10.3954	-10.3954	-10.3954	-10.3954	-10.3954
ENSG00000153391	Q6PI98	INO80C	-1.09001	-0.931728	-0.838572	-1.51044	-1.29022	-0.607837	-0.502471	-0.820651	-0.434827	-1.91019	-0.88462	-0.751601	-1.16214	-0.261371	-1.0605	-1.96127	-1.02416	-1.16617	-0.626618	-0.448559	-1.40384	0.606606	-0.755523	-1.2339	-0.965224	-0.762965	-0.700564	-2.05224	-0.12601	0.187593	0.599821	-0.397495	-0.508305	0.490997	0.0364551	-3.07621	-0.463252	0.549175	-1.36049	-0.330831	-1.03434	-0.859388	-0.307392	-0.748505	-0.103845	-0.4659	-0.281815	-1.3591	-0.00899169	-0.121795	-2.07999	-0.384237	-0.241149	-1.72354	-0.914457	-1.94608	-0.900597	-0.292437	-1.93208	-0.281518	-1.3376	-1.30142	-0.963187	-0.165922	-0.139686	-0.563767	-0.373795	-0.507352	-0.464068	-0.803272	-0.0532491	-0.743504	-2.56728	-0.726997	-0.791357	-1.70735	-0.402809	-0.13377	-2.60277	-0.772382	-1.60282	-0.457325	-1.86687	-0.24835	-1.34976	-1.36257	-0.96089	-2.06615	-1.27587	-0.977826	-1.95631	-0.477211	-1.10083	-2.1107	-0.156615	-1.95099	-1.99638	-0.755818	-2.16704	-2.9222	-0.83554	-2.3547	0.380918	-0.715161	1.20426	-1.55175	-0.754346
ENSG00000114933	Q53TQ3	INO80D	2.57552	2.59197	2.43775	2.83898	2.8622	2.86595	2.72937	1.85647	2.57654	2.8815	2.86349	2.51295	2.73019	3.10699	2.42701	2.57421	2.38285	1.99411	2.63367	2.54616	2.74705	3.13283	3.05761	3.05614	3.08266	2.9785	2.72831	1.44004	3.14573	3.0225	3.02108	2.71495	3.10149	3.06451	2.9148	2.15925	3.26595	3.37178	2.16177	3.37289	2.70196	3.13266	3.04355	2.83686	3.03474	3.01405	3.31817	1.83696	3.32444	3.18813	2.26646	2.31259	2.55526	2.06143	2.66253	3.39334	2.82953	2.90846	2.73217	1.94506	2.78191	2.97508	2.22179	2.30978	3.36899	3.09379	3.23059	3.24984	3.01763	2.85731	2.95281	2.9065	3.25533	2.69276	2.84249	2.68907	2.91138	3.20651	2.27643	2.61051	2.32982	3.12521	2.89933	2.49515	1.70654	2.63207	1.98319	2.77065	2.60625	2.18212	1.08531	2.53152	1.80764	2.19063	2.08087	2.51123	1.66838	2.28361	2.38458	1.04317	2.58115	1.14413	3.55129	2.66905	2.77544	1.61638	2.34926
ENSG00000169592	Q8NBZ0	INO80E	2.32155	1.82014	2.66406	2.46419	2.5137	2.48637	2.61741	1.26867	2.55267	2.60617	2.41237	2.17954	2.44138	2.95637	2.53423	2.52171	2.33114	1.36373	2.55648	2.6215	2.24511	2.90555	2.60165	2.73709	3.05839	2.57151	2.55977	1.35513	3.17363	2.65738	2.20781	2.32033	2.4789	2.81195	3.40471	2.27807	2.91676	2.8893	2.24786	3.21915	2.12649	2.76837	2.47089	2.33184	2.66862	2.1836	2.82341	0.770158	2.94969	2.14701	1.24643	2.02138	1.93261	1.93882	2.58281	2.67459	2.00228	2.61069	2.1404	1.66283	1.87486	2.49698	1.49293	2.11737	2.85783	2.31457	2.7819	2.72518	2.31002	2.34127	2.41352	2.16891	2.19574	2.36747	2.44463	1.78937	1.79928	1.9569	2.00409	2.16649	1.97366	2.57067	2.17855	1.75934	1.38176	1.76561	1.06915	2.69204	2.03705	2.07843	0.507867	1.82529	0.893957	1.15429	1.80853	1.79057	1.01823	1.60729	1.54006	-0.789401	1.87961	0.574094	2.28606	2.76807	2.0404	0.722832	1.96013
ENSG00000151689	P49441	INPP1	0.25215	-0.623986	0.516711	0.00434805	-0.559246	-0.265197	0.441907	-0.35254	-0.610245	0.200683	-0.0947392	-0.370908	0.486001	0.147868	0.991973	-0.908756	0.263002	-0.920289	-0.0914232	-0.221349	0.0636993	0.489895	-0.117567	0.403576	-0.0822849	0.317871	0.477769	-0.963262	0.770824	0.797687	0.675703	0.698447	-0.0401943	0.637257	1.44626	-1.28835	-0.464399	1.2554	-0.892377	0.84334	0.59083	-0.654156	0.792798	0.134463	0.980776	-0.319569	0.437751	-0.421809	1.0033	0.872242	-0.420259	0.883337	0.00465425	-0.308583	1.19696	1.13956	0.287091	0.731899	-1.00498	0.0870942	1.32606	0.564587	-0.0516911	0.366299	0.116995	0.0486735	0.214565	1.23049	0.616815	0.731561	1.81668	0.531654	0.986046	0.580335	0.92025	0.422769	0.480197	0.62971	-0.399516	-0.304271	-0.184253	0.0107863	0.554272	-0.033897	0.387798	0.289346	-0.772708	1.01516	0.776512	-0.156262	-1.35085	1.26185	0.488775	-0.717471	0.311496	0.975188	0.58589	0.090637	-0.115254	-1.28598	0.736498	-1.05748	1.15709	0.930893	2.15774	-1.08363	0.0131895
ENSG00000040933	Q96PE3	INPP4A	3.69079	3.5766	3.75857	3.99211	4.11399	3.85488	3.80314	2.68965	3.68422	4.02289	3.8005	3.69232	3.95716	4.34883	3.63468	3.59596	3.67511	2.98464	3.69308	3.7342	3.83126	4.28216	4.3015	4.25552	4.31577	4.24064	3.84498	2.55201	4.15475	4.20119	4.14077	4.04035	4.27836	4.27318	4.5238	3.66561	4.30092	4.40734	3.80149	4.33823	3.9271	4.29035	4.19626	3.62493	4.09279	3.86746	4.44841	2.8615	4.23417	4.02149	2.97685	3.69985	3.58743	3.14954	3.92911	4.29219	3.6862	4.03595	3.24609	3.13326	3.92557	3.7732	3.62928	3.11833	4.13936	3.81429	4.18468	4.01705	3.89327	3.81258	3.72417	3.29885	4.12282	3.83321	3.7362	3.67247	3.40837	4.19015	3.44191	2.33325	3.22794	3.99067	3.87312	3.39801	2.58566	3.37386	2.80486	4.07296	3.82022	3.43517	1.54503	3.41226	2.62089	2.78693	2.89066	3.16241	2.42876	3.18699	3.18076	0.95721	3.51274	2.15911	3.77839	3.67684	3.69058	2.26206	3.41764
ENSG00000109452	O15327	INPP4B	1.82464	1.91642	2.21684	2.2696	2.17684	2.47444	2.71818	1.51368	2.00241	2.59728	2.42355	1.82813	2.06428	2.0563	1.88439	1.92225	1.79014	0.986207	1.50929	2.51831	2.06078	2.58899	2.8571	2.97015	2.0877	2.47298	2.32833	0.152594	2.6935	1.81249	2.8468	1.84567	2.71234	2.70482	3.09761	1.88221	2.81724	3.06516	2.06453	2.70881	2.44579	1.98501	2.7882	0.823316	2.48646	1.08359	3.07016	-0.922427	2.80536	2.14945	0.454338	2.26314	1.09632	1.68094	2.03425	2.43703	1.93953	1.04975	0.472247	0.810102	2.54504	1.86987	1.37482	1.85742	1.47057	1.5813	2.25469	1.92783	2.01552	0.666819	0.628046	1.51375	1.56077	2.07899	2.42279	1.19535	1.03479	1.0589	0.808693	0.68879	0.387349	1.68006	-0.0971362	0.7381	0.224576	0.755478	-0.185953	2.6841	-0.732379	1.66468	0.413347	1.4018	0.94141	0.782302	1.11513	0.856043	-0.415782	1.27769	0.998174	-3.07902	0.441906	-1.22189	1.29945	2.07121	1.46431	-0.178763	1.14459
ENSG00000068383	Q14642	INPP5A	1.86812	2.0834	2.3176	2.50554	3.07208	2.22884	2.48513	1.63516	2.59639	2.69442	3.13582	2.17132	2.24449	2.51653	2.41499	2.27492	2.36637	1.58363	2.61679	2.11429	2.40907	3.00138	2.88013	2.92199	2.40797	2.51222	2.55318	1.63285	2.93332	3.30138	2.64098	2.82779	2.55329	2.58608	2.58444	2.15804	2.33053	3.19566	2.44068	2.41636	3.02458	2.81008	2.84898	2.02923	2.82897	2.78699	3.21642	2.96567	2.8046	3.15794	2.82469	2.61142	2.69287	1.53898	2.77002	2.86125	2.79853	2.66101	2.53399	2.55296	3.00855	2.06966	2.60349	2.38525	3.33258	2.5268	2.96794	2.66841	2.67254	3.00831	2.38986	1.66654	2.68106	1.74771	2.18467	2.42957	2.47938	2.82858	2.27739	2.45596	1.67347	2.59848	3.40818	2.00836	1.984	2.36131	2.85849	2.33106	3.06936	2.36318	1.22113	2.00339	1.89669	2.6802	1.88441	2.58064	1.90323	1.60692	1.67992	1.1311	2.49793	1.54447	3.15897	2.83252	3.03904	1.68117	2.35854
ENSG00000204084	P32019	INPP5B	1.71471	1.45014	1.56556	2.02648	1.83185	1.91306	1.57888	1.25211	1.86994	2.13382	2.07482	1.77414	2.13445	2.32081	1.67059	1.80967	1.33258	1.04611	1.84048	1.43041	1.72128	2.54629	2.07525	2.16219	2.36453	2.16303	2.11441	1.0626	2.29736	1.94315	2.03149	1.90002	2.25845	2.6365	1.92996	1.5341	2.5254	2.55963	1.95534	2.30878	1.98337	2.12909	2.14275	1.62607	2.04681	1.21945	2.07523	0.868547	1.86005	1.59147	0.638429	1.69183	1.42407	0.874572	2.60328	1.96394	1.67454	2.05515	0.423976	0.671235	2.03219	1.90148	1.53979	1.2761	2.27455	1.41974	1.53769	1.73179	1.55441	1.1103	1.91906	1.17139	1.837	1.67146	1.9614	1.20686	1.3389	1.55978	1.51303	1.22193	1.18447	1.72975	0.889135	1.31555	0.644243	0.774014	-0.337731	1.79918	0.604736	1.84641	-1.44779	1.35174	1.42473	0.521456	1.07014	1.14193	0.996971	1.29904	0.800116	-0.73747	1.26786	-0.251484	2.0339	1.71572	1.48486	0.286859	0.861495
ENSG00000168918	Q92835	INPP5D	5.23608	5.14332	5.40697	5.46626	5.67792	5.10439	5.23104	4.60794	5.24913	5.32922	5.49357	5.19031	5.19526	5.57531	5.38023	4.83245	5.15824	4.97501	5.54362	5.11292	5.39958	5.81581	5.31998	5.63373	5.53535	5.62753	5.31563	4.32647	5.72509	6.05946	5.92144	5.59791	5.5584	5.68454	5.44224	4.89255	5.64106	6.0992	5.13749	5.75958	5.22321	6.05316	5.74829	5.65575	5.51526	5.74318	5.91787	5.0038	6.09702	5.89116	5.36506	5.02829	5.21556	4.50343	5.22452	6.05167	5.43552	5.62686	5.67405	5.02388	5.16739	5.70549	5.25849	5.1153	6.0152	5.87242	5.79808	5.74084	5.89422	5.95315	5.65563	5.95177	6.04065	5.2903	5.62195	5.63728	5.17522	5.79143	5.27407	5.66473	5.06	5.64623	5.78307	5.23722	4.5026	5.44763	4.94822	5.37172	6.09704	4.99269	3.2223	5.18895	4.21162	5.33209	4.75469	5.42421	4.13452	4.35083	4.69333	3.42836	4.97479	4.35173	6.00456	4.97023	5.64452	4.086	5.49569
ENSG00000148384	Q9NRR6	INPP5E	0.744928	0.555245	1.22837	0.768834	0.735475	1.12715	1.12934	-0.204702	0.718717	1.04017	0.49982	0.589825	1.39834	1.52376	0.826285	0.814557	0.0904399	-0.210592	1.02091	0.924886	1.08451	1.35402	1.50661	1.62268	1.21263	1.39691	0.827375	-0.106069	1.4062	0.436944	1.04524	0.545655	1.2304	1.86751	1.34316	1.02779	1.45732	1.23358	0.286713	1.54458	1.17931	1.2905	0.825722	0.561995	0.724498	0.107848	0.617449	-2.82526	1.48003	0.467116	-1.0705	0.152503	0.0587723	0.325434	1.3476	0.75112	0.849179	1.3552	0.17404	-0.5862	0.81204	0.886304	-0.0526121	0.414764	0.906598	0.718547	0.365086	0.834152	0.344098	0.0369803	0.487659	0.576457	0.122904	1.18034	-0.0341023	-0.323334	0.244936	0.0990647	-0.0184076	-0.00927108	0.20339	-0.109083	0.172205	-0.0628223	-0.266323	-0.0872578	-0.542689	0.828192	-1.62784	0.143593	-2.30828	0.195177	0.365968	-0.464065	0.678772	-0.0188839	-0.818956	0.270276	-0.0287455	-3.10461	0.133958	-1.17759	1.28029	1.07671	-0.0544386	-1.46348	1.09957
ENSG00000198825	Q9Y2H2	INPP5F	1.26567	0.575617	0.950253	1.20419	1.2648	1.49744	1.35614	0.156625	0.998699	0.966228	1.24256	0.851171	0.76853	1.47703	0.704073	0.682948	0.438802	-0.00806244	1.10839	0.911315	1.20217	1.82502	1.58469	1.68153	1.7993	1.75986	0.829828	0.00174481	1.7364	1.06389	1.46071	1.3029	1.68042	1.98409	1.70454	0.778586	2.08999	1.42386	1.38019	1.7757	0.887125	1.43285	1.14723	1.51755	1.52769	0.687547	1.97111	-1.22152	1.88146	0.574937	-0.760754	0.459702	1.1114	0.877737	1.14561	1.4526	1.32353	1.21886	0.489813	0.152203	1.72214	1.21042	0.470158	0.85011	1.17748	0.810462	1.56502	1.96788	0.438458	-0.242132	0.71445	1.28187	0.95673	0.862878	1.571	0.207874	0.461669	1.07489	1.00179	2.66793	0.532656	1.21063	0.822522	0.694375	-0.184567	0.237901	-1.47295	0.97566	0.162316	0.805401	-2.28791	0.636612	-0.128121	-0.273819	0.865132	0.573955	-0.744158	0.345086	0.78503	-2.55462	0.719827	-1.85719	1.5993	1.1477	2.17511	-0.406105	0.342443
ENSG00000185133	Q15735	INPP5J	-4.17602	-2.77882	-11.6364	-5.32367	-4.5261	-5.1012	-3.94304	-4.25965	-4.98819	-11.6364	-2.80563	-3.17411	-3.98618	-4.8163	-4.14666	-2.88298	-11.6364	-5.46271	-11.6364	-5.05779	-11.6364	-2.70642	-11.6364	-11.6364	-11.6364	-11.6364	-11.6364	-5.65483	-11.6364	-3.00554	-3.12724	-4.76847	-11.6364	-2.97345	-5.11944	-2.67839	-3.55183	-11.6364	-11.6364	-11.6364	-11.6364	-2.94997	-11.6364	-1.38192	-4.92079	-4.69998	-11.6364	-11.6364	-4.50743	-3.10065	-11.6364	-11.6364	-4.95824	-4.44579	-11.6364	-4.66692	-2.90884	-1.98009	-2.85382	-11.6364	-3.84052	-3.09645	-3.52603	-2.96073	-1.35189	-3.14673	-3.23207	-11.6364	-4.46546	-2.79465	-11.6364	-11.6364	-4.48304	-11.6364	-4.94934	-3.62653	-11.6364	-11.6364	-11.6364	0.178369	-1.62565	-2.05748	-2.46739	-3.12249	-3.35705	-3.74042	-4.95841	-11.6364	-11.6364	-5.05682	-11.6364	-11.6364	-11.6364	-5.33941	-0.5493	-11.6364	-11.6364	-11.6364	-11.6364	-11.6364	-11.6364	-11.6364	-11.6364	-3.88049	-1.04031	-4.27494	-4.3695
ENSG00000132376	Q9BT40	INPP5K	2.71707	2.86157	2.88599	2.99475	3.07521	2.91997	2.83762	2.59419	2.83154	2.84827	2.803	2.48607	2.86915	3.15189	2.73011	2.60721	2.77523	2.86191	2.83874	2.91836	2.93793	3.34227	3.22711	3.00846	3.69233	3.36775	2.86559	2.04329	3.05496	3.24002	3.0111	2.99489	2.87259	3.04312	3.15625	2.71788	3.21263	2.99141	2.80715	3.01243	3.14622	3.14182	2.84283	2.74909	3.0516	2.73756	3.1476	2.85016	3.14003	3.0066	2.72384	2.67649	3.1466	2.86881	3.46118	2.99221	3.08931	3.20414	2.78117	2.83205	3.20954	2.68732	2.61567	2.6914	3.1919	2.86938	3.24991	2.98195	3.12286	3.02258	3.10037	2.46544	2.68563	2.95788	2.80639	2.83457	3.135	2.79928	3.0651	2.00175	2.73539	2.95942	2.92306	2.98313	3.02267	2.33926	3.09378	3.3085	2.94853	3.12921	2.50538	3.54316	2.36639	2.89135	2.99882	2.72234	3.31623	2.79757	3.18661	2.88764	2.72949	3.07203	2.96618	2.77709	2.65698	3.08095	2.70684
ENSG00000165458	O15357	INPPL1	3.56068	2.87056	3.24524	3.32111	3.27636	3.38187	3.73651	2.38415	3.05823	3.18516	3.36601	3.26128	3.3822	3.76655	3.20472	3.03184	3.48623	2.85698	3.61355	2.99588	3.28468	3.88076	3.70874	3.45838	3.80484	3.30223	3.52533	2.50191	3.9619	3.8226	3.62363	3.45302	3.64806	3.99171	3.82205	3.14676	3.53533	3.87377	3.04823	4.10398	3.47202	4.19461	3.26444	3.57734	3.72318	3.84472	3.79351	2.4012	3.76491	3.96826	2.64123	3.08691	3.63153	2.68298	3.82439	4.05143	3.77946	3.4996	3.58442	2.74734	3.80013	3.5486	3.2211	3.28258	4.21695	3.36457	4.28286	3.96207	3.0553	3.72837	4.04031	3.54126	3.51888	3.51774	3.66229	3.82364	3.39812	4.03947	3.75962	3.41283	3.43439	3.91162	3.74472	3.18677	3.36066	3.85743	2.80677	3.38746	3.88087	3.14767	1.50136	3.60275	2.76532	3.04636	3.06281	3.50915	3.005	2.88058	3.08738	1.09999	3.99711	2.00967	4.69597	3.99297	3.79678	2.12052	3.7823
ENSG00000254647	P01308	INS	-9.00093	-9.00093	-9.00093	-9.00093	-9.00093	-9.00093	-9.00093	-9.00093	-9.00093	-9.00093	-0.753501	-9.00093	-9.00093	-9.00093	-9.00093	-9.00093	-2.38558	-9.00093	-9.00093	-9.00093	-9.00093	-9.00093	-9.00093	-9.00093	-9.00093	-9.00093	-9.00093	-3.01933	-9.00093	-9.00093	-9.00093	-9.00093	-9.00093	-9.00093	-9.00093	-9.00093	-9.00093	-9.00093	-9.00093	-9.00093	-9.00093	-9.00093	-9.00093	-9.00093	-9.00093	-9.00093	-9.00093	-9.00093	-9.00093	-9.00093	-9.00093	-2.4125	-9.00093	-9.00093	-9.00093	-9.00093	-9.00093	-1.65938	-9.00093	-9.00093	-9.00093	-9.00093	-9.00093	-9.00093	-9.00093	-9.00093	-9.00093	-1.87296	-9.00093	-9.00093	-9.00093	-9.00093	-9.00093	-1.25677	-9.00093	-9.00093	-9.00093	-9.00093	-9.00093	-0.64156	-9.00093	-9.00093	-9.00093	-9.00093	-9.00093	-9.00093	-9.00093	-9.00093	-9.00093	-9.00093	-9.00093	-9.00093	-9.00093	-9.00093	-1.6063	-9.00093	-9.00093	-9.00093	-9.00093	-9.00093	-9.00093	-9.00093	-9.00093	-9.00093	-9.00093	-9.00093	-9.00093
ENSG00000188487	Q1MX18	INSC	-11.1471	-0.9129	-3.00525	-4.83435	-2.04463	-4.61188	-2.45721	-3.77033	-2.1885	-3.33941	-11.1471	-2.27078	-11.1471	-11.1471	-4.64933	-1.07374	-2.54284	-3.98341	-4.43979	-11.1471	-4.41041	-3.21414	-4.17874	-0.0833348	-11.1471	-2.28212	-11.1471	-2.01602	-2.67196	-2.10209	-11.1471	-1.12025	-11.1471	-1.74859	-0.557554	-11.1471	-11.1471	-3.16487	-11.1471	-1.68938	-1.8455	-1.29267	-2.06126	-1.76609	-1.85799	-0.521131	-2.10598	-4.48043	-1.44176	0.0483616	-2.32005	-4.55868	-2.1583	-2.96142	-11.1471	-1.86491	-3.41612	-0.81337	0.802509	-0.374241	-1.54849	-2.19306	-3.03671	-0.251785	-1.22481	-0.438175	-1.74488	-1.70548	0.0144438	0.177515	-0.294332	-1.17685	-0.832832	-2.08507	-11.1471	-0.0266871	-2.8329	-1.44104	-0.30169	-0.206445	-0.856468	-1.56816	-0.716495	-3.04689	-2.54673	-0.671194	-2.15848	-1.91465	0.55955	-1.41104	-3.70565	-1.44619	-2.61936	-3.85929	-0.590199	-0.685256	-4.58671	-11.1471	-2.27802	-2.1867	-4.57703	-4.94121	-2.12109	-1.22644	2.0332	-1.79222	-2.30147
ENSG00000186480	O15503	INSIG1	2.54852	2.07938	2.6118	2.84124	3.05505	2.03993	3.23313	1.43738	2.47601	2.69593	2.48382	2.33912	2.35099	2.95639	2.28057	2.24345	2.62334	1.18595	2.57779	2.65978	2.10326	2.69245	3.25355	2.72466	3.30821	2.82695	2.81759	1.42455	2.39301	2.52194	2.99853	2.70841	3.18741	2.88423	3.70945	2.72053	3.03448	2.91183	2.60871	3.10858	2.56297	2.71514	3.0965	2.7881	3.05968	2.53552	2.95352	2.53675	3.46898	2.92177	2.54348	2.17169	3.34229	2.13599	2.47008	3.09837	3.00526	2.36483	2.17412	1.73254	2.99773	2.36042	1.96866	2.8526	3.21867	2.96988	3.24584	3.46041	2.93753	2.53004	2.48777	2.57972	2.21243	2.91219	2.81345	2.41357	2.81202	3.46216	3.21881	2.70533	2.43505	3.23967	2.77992	3.40978	1.76813	2.46271	1.01442	2.95737	2.63764	2.4488	1.79853	2.60209	1.24359	1.86421	1.85194	1.65517	1.51999	2.10046	2.155	1.04503	2.48009	0.784763	3.29957	2.95758	2.94554	1.98851	2.66679
ENSG00000125629	Q9Y5U4	INSIG2	0.747726	0.184406	0.110529	0.67411	1.21087	1.10194	0.508067	0.149205	0.570906	1.12527	1.41779	0.0487045	0.786572	1.54631	0.491016	0.489306	0.500219	0.12738	0.389612	0.707002	1.01858	1.57859	1.44124	1.15948	1.35791	1.37143	0.41357	-1.06698	0.85971	1.15331	0.571987	0.636541	1.74147	1.55888	1.81087	0.869822	1.3747	1.18271	0.7401	1.27718	-0.200701	0.656581	1.40718	0.87181	1.1608	1.72589	1.7343	0.763511	1.49812	1.64285	0.52001	0.312618	1.12299	-0.0380713	1.14982	1.63185	1.10371	0.791643	0.823306	0.635251	1.50703	1.0946	0.48483	-0.675594	1.54635	1.81901	1.89289	1.35415	1.59381	1.47204	1.2315	1.26426	0.964775	0.559059	0.997069	0.852349	0.585877	1.62888	0.218925	0.466148	-0.101638	1.63458	1.79989	0.37122	0.318837	1.51876	-0.2918	1.44639	0.4267	0.123196	-0.0569544	1.09495	0.0825955	0.68514	0.792583	1.11243	0.406247	1.2169	0.195907	-0.859627	1.2064	-0.117436	1.54268	1.30771	0.831813	-0.240425	0.909179
ENSG00000129965	F8WCM5	INS-IGF2	-10.6376	-4.08956	-10.6376	-10.6376	-10.6376	-10.6376	-10.6376	-10.6376	-10.6376	-10.6376	-10.6376	-10.6376	-10.6376	-10.6376	-10.6376	-10.6376	-10.6376	-10.6376	-10.6376	-10.6376	-10.6376	-10.6376	-10.6376	-10.6376	-10.6376	-10.6376	-10.6376	-10.6376	-10.6376	-10.6376	-10.6376	-10.6376	-10.6376	-1.97464	-10.6376	-10.6376	-10.6376	-3.64969	-10.6376	-10.6376	-10.6376	-10.6376	-10.6376	-10.6376	-2.92887	-10.6376	-10.6376	-3.97095	-10.6376	-10.6376	-10.6376	-10.6376	-10.6376	-10.6376	-10.6376	-10.6376	-3.89986	-2.30054	-10.6376	-10.6376	-10.6376	-10.6376	-3.52202	-3.53985	-3.51379	-10.6376	-10.6376	-10.6376	-10.6376	-10.6376	-10.6376	-10.6376	-10.6376	-10.6376	-10.6376	-10.6376	-10.6376	-10.6376	-10.6376	-0.281558	-10.6376	-10.6376	-10.6376	-10.6376	-10.6376	-10.6376	-10.6376	-10.6376	-10.6376	-10.6376	-10.6376	-10.6376	-10.6376	-10.6376	-10.6376	-10.6376	-10.6376	-10.6376	-10.6376	-10.6376	-10.6376	-10.6376	-10.6376	-10.6376	-1.6246	-10.6376	-10.6376
ENSG00000248099	P51460	INSL3	0.372745	0.604855	0.624041	0.629787	0.172679	-0.727683	1.34303	0.288737	-0.292588	1.63827	0.578019	1.43029	1.0934	0.727459	1.03903	1.08498	0.158828	0.489045	0.0295298	1.1207	1.56017	1.2618	0.0298459	1.54967	1.78598	0.612238	0.303072	0.0316309	1.95747	2.11355	0.256012	1.60513	1.60007	-0.174073	1.71011	-0.0306108	1.15107	2.36964	1.90824	1.79012	1.04926	1.82474	1.64011	1.45045	0.0379177	2.53181	2.48805	0.987361	1.86811	2.34005	1.82128	-1.08784	-0.262396	1.32279	0.548198	1.16724	2.47341	1.54166	2.98786	1.44371	0.998819	2.02245	0.855273	1.53727	2.66998	2.97174	2.26486	2.56726	3.30228	2.78941	0.923972	2.30306	3.02159	1.394	1.94599	1.86922	1.56177	1.95625	0.595002	2.27418	1.19978	1.58968	2.68124	1.58151	0.725398	3.66129	1.93684	1.64258	2.52415	0.89948	-0.492797	0.297907	-1.71955	0.0296796	0.136981	1.31749	0.617299	-0.291798	0.616347	-0.290797	0.889851	-0.739095	2.03566	-9.2512	2.34446	0.910099	1.7075
ENSG00000120211	Q14641	INSL4	-3.86318	-3.78368	-10.3317	-4.01899	-10.3317	-10.3317	-3.63141	-10.3317	-10.3317	-2.52405	-10.3317	-10.3317	-2.6815	-10.3317	-3.83398	-10.3317	-3.71641	-10.3317	-10.3317	-10.3317	-10.3317	-3.39289	-10.3317	-2.43252	-10.3317	-2.46367	-3.76411	-10.3317	-10.3317	-10.3317	-3.39962	-10.3317	-10.3317	-10.3317	-10.3317	-10.3317	-10.3317	-10.3317	-10.3317	-10.3317	-10.3317	-1.0615	-3.23796	-3.52491	-10.3317	-10.3317	-3.28243	-10.3317	-3.20275	-10.3317	-10.3317	-10.3317	-10.3317	-10.3317	-0.946851	-10.3317	-3.59399	-10.3317	-2.54587	-10.3317	-10.3317	-10.3317	-10.3317	-2.23925	-10.3317	-10.3317	-10.3317	-2.20895	-3.16078	-10.3317	-10.3317	-10.3317	-10.3317	-3.58088	-2.65168	-10.3317	-10.3317	-10.3317	-10.3317	0.346025	-10.3317	-10.3317	-10.3317	-3.80602	-10.3317	-3.4297	-10.3317	-10.3317	-3.96548	-10.3317	-10.3317	-10.3317	-10.3317	-10.3317	-10.3317	-10.3317	-10.3317	-10.3317	-10.3317	-10.3317	-10.3317	-10.3317	-10.3317	-10.3317	2.13816	-3.96152	-10.3317
ENSG00000172410	Q9Y5Q6	INSL5	-8.88282	-8.88282	-8.88282	-8.88282	-8.88282	-8.88282	-8.88282	-8.88282	-8.88282	-8.88282	-8.88282	-8.88282	-8.88282	-1.06908	-8.88282	-8.88282	-8.88282	-8.88282	-8.88282	-8.88282	-8.88282	-8.88282	-8.88282	-8.88282	-8.88282	-8.88282	-8.88282	-8.88282	-8.88282	-8.88282	-8.88282	-8.88282	-8.88282	-8.88282	-8.88282	-8.88282	-8.88282	-8.88282	-8.88282	-8.88282	-8.88282	-8.88282	-8.88282	-8.88282	-8.88282	-8.88282	-8.88282	-8.88282	-8.88282	-8.88282	-8.88282	-8.88282	-8.88282	-8.88282	-8.88282	-8.88282	-8.88282	-0.545725	-8.88282	-8.88282	-8.88282	-8.88282	-8.88282	-8.88282	-1.75898	-8.88282	-8.88282	-8.88282	-8.88282	-8.88282	-8.88282	-8.88282	-8.88282	-8.88282	-8.88282	-8.88282	-8.88282	-8.88282	-8.88282	-8.88282	-8.88282	-8.88282	-8.88282	-8.88282	-8.88282	-8.88282	-8.88282	-8.88282	-8.88282	-8.88282	-8.88282	-8.88282	-8.88282	-8.88282	-0.492481	-8.88282	-8.88282	-8.88282	-8.88282	-8.88282	-8.88282	-8.88282	-8.88282	-8.88282	-8.88282	-8.88282	-8.88282
ENSG00000120210	Q9Y581	INSL6	-2.08016	-9.54057	-9.54057	-3.22781	-9.54057	-9.54057	-9.54057	-9.54057	-9.54057	-9.54057	-2.2884	-9.54057	-2.88315	-2.72044	-9.54057	-2.77712	-9.54057	-9.54057	-9.54057	-9.54057	-2.80387	-1.6076	-9.54057	-9.54057	-9.54057	-9.54057	-9.54057	-2.57043	-9.54057	-9.54057	-1.61436	-9.54057	-9.54057	-9.54057	-9.54057	-9.54057	-9.54057	-9.54057	-9.54057	-2.39658	-9.54057	-2.84364	-2.44677	-9.54057	-9.54057	-9.54057	-9.54057	-9.54057	-9.54057	-9.54057	-2.70401	-9.54057	-9.54057	-9.54057	-9.54057	-9.54057	-9.54057	-2.19902	-1.75469	-9.54057	-1.16186	-9.54057	-9.54057	-9.54057	-9.54057	-9.54057	-9.54057	-9.54057	-9.54057	-9.54057	-9.54057	-9.54057	-9.54057	-1.79641	-9.54057	-2.11283	-9.54057	-2.41085	-9.54057	-9.54057	-9.54057	-9.54057	-9.54057	-9.54057	-9.54057	-9.54057	-9.54057	-9.54057	-2.18307	-9.54057	-9.54057	-9.54057	-9.54057	-9.54057	-2.14594	-9.54057	-2.98017	-9.54057	-9.54057	-9.54057	-9.54057	-9.54057	-9.54057	-9.54057	2.27742	-3.17033	-9.54057
ENSG00000173404	Q01101	INSM1	-10.8671	-2.74437	-10.8671	-4.55433	-3.75676	-10.8671	-4.16675	-10.8671	-4.21885	-10.8671	-10.8671	-2.40477	-10.8671	-10.8671	-10.8671	-3.1103	-10.8671	-10.8671	-10.8671	-10.8671	-10.8671	-10.8671	-10.8671	-10.8671	-10.8671	-10.8671	-10.8671	-10.8671	-10.8671	-2.81935	-10.8671	-10.8671	-10.8671	-10.8671	-10.8671	-10.8671	-10.8671	-10.8671	-10.8671	-10.8671	-10.8671	-10.8671	-10.8671	-10.8671	-10.8671	-10.8671	-10.8671	-10.8671	-2.16001	-10.8671	-10.8671	-10.8671	-10.8671	-10.8671	-10.8671	-3.89758	-10.8671	-1.94653	-10.8671	-10.8671	-10.8671	-3.90434	-3.16999	-10.8671	-10.8671	-10.8671	-10.8671	-10.8671	-10.8671	-10.8671	-10.8671	-10.8671	-10.8671	-10.8671	-10.8671	-10.8671	-10.8671	-10.8671	-10.8671	-0.925693	-3.6553	-10.8671	-10.8671	-10.8671	-10.8671	-3.96504	-10.8671	-10.8671	-10.8671	-10.8671	-10.8671	-10.8671	-10.8671	-4.57007	-2.47676	-10.8671	-10.8671	-10.8671	-10.8671	-10.8671	-10.8671	-10.8671	-10.8671	-10.8671	0.143837	-10.8671	-2.60485
ENSG00000168348	Q96T92	INSM2	-3.49759	-4.40993	-10.958	-4.64524	-3.84767	-10.958	-10.958	-2.26451	-3.31697	-3.1503	-10.958	-4.07249	-10.958	-10.958	-4.46022	-10.958	-10.958	-10.958	-10.958	-4.37936	-4.2213	-10.958	-10.958	-10.958	-10.958	-10.958	-4.39036	-10.958	-10.958	-10.958	-1.71342	-10.958	-4.26344	-10.958	-10.958	-10.958	-10.958	-10.958	-10.958	-10.958	-10.958	-4.26107	-10.958	-3.15762	-3.24924	-10.958	-10.958	-10.958	-10.958	-10.958	-10.958	-2.38086	-4.27981	-10.958	-10.958	-10.958	-1.90916	-1.03893	-10.958	-10.958	-10.958	-3.99525	-10.958	-1.54674	-10.958	-10.958	-4.13011	-10.958	-2.79204	-2.43736	-10.958	-3.9777	-10.958	-4.20713	-4.27091	-10.958	-10.958	-10.958	-10.958	1.71912	-10.958	-10.958	-10.958	-10.958	-10.958	-3.06199	-1.96937	-10.958	-10.958	-4.37839	-10.958	-10.958	-2.84399	-3.67018	-1.56982	-10.958	-10.958	-10.958	-10.958	-4.15742	-10.958	-10.958	-10.958	-10.958	1.05258	-3.59651	-2.11236
ENSG00000171105	P06213	INSR	0.0219583	-1.2651	-0.0506266	-0.0482662	0.576442	0.142453	0.728579	-0.602616	-0.118358	-0.593255	-0.0832107	0.0279869	0.333791	-0.0622022	-0.0806005	-0.510117	0.616505	-0.240972	0.526187	-0.762287	-0.636622	0.514681	0.819259	-0.244235	0.954082	-0.0322837	0.00964615	-0.164191	0.991846	0.518877	0.234166	-0.0386184	0.722743	0.34462	-0.443574	0.147815	0.630825	-0.605599	0.299696	1.18883	0.00658945	0.390176	0.353358	0.363617	0.903789	1.12655	0.589943	-0.241735	0.0389209	0.260823	-0.680224	0.264111	0.215628	-1.28573	0.25504	0.713511	0.101295	0.104009	-0.244872	0.0387374	0.359126	0.0816121	-0.0470736	-0.455417	0.628009	-1.09632	0.692251	0.555219	-0.836184	0.0313302	1.79318	0.261024	0.063476	-0.491102	0.490655	0.537475	0.949727	-0.140911	0.110382	1.18765	0.404012	-0.741999	0.937837	0.757746	0.290715	-0.247471	-0.878673	-0.434568	0.441951	-0.187681	-1.73357	0.680302	-0.228289	0.503619	0.188432	2.12181	-0.162712	0.0918562	-0.038153	-1.29185	0.697391	0.175506	1.86787	1.2731	1.30234	-0.31196	0.312691
ENSG00000027644	P14616	INSRR	-3.26127	-2.59745	-5.1505	-5.40482	-3.61248	-4.19015	-5.01723	-11.7176	-5.06934	-11.7176	-11.7176	-3.83818	-4.06733	-11.7176	-5.2198	-4.95414	-5.10224	-11.7176	-3.43453	-4.14651	-11.7176	-4.77872	-3.75499	-11.7176	-11.7176	-1.39513	-5.14994	-11.7176	-11.7176	-2.35118	-11.7176	-3.27292	-5.02301	-11.7176	-11.7176	-11.7176	-11.7176	-11.7176	-11.7176	-11.7176	-4.72879	-4.02762	-4.62378	-4.91074	-11.7176	-4.78113	-11.7176	-5.0509	-4.58858	-3.76482	-11.7176	-11.7176	-11.7176	-11.7176	-11.7176	-2.75672	-11.7176	-1.21404	-4.92518	-11.7176	-2.92492	-11.7176	-5.59161	-2.30632	-2.28011	-11.7176	-3.31322	-4.58961	-11.7176	-11.7176	-4.85315	-11.7176	-11.7176	-11.7176	-11.7176	-5.28149	-11.7176	-3.59303	-11.7176	-0.554627	-4.50579	-3.45773	-11.7176	-11.7176	-5.42434	-11.7176	-5.03956	-11.7176	-3.77805	-5.13797	-11.7176	-11.7176	-4.18593	-5.42055	-1.16067	-11.7176	-11.7176	-11.7176	-11.7176	-11.7176	-11.7176	-11.7176	-11.7176	-11.7176	0.614858	-11.7176	-11.7176
ENSG00000205363	Q2T9L4	INSYN1	-12.0833	-12.0833	-12.0833	-12.0833	-12.0833	-12.0833	-12.0833	-12.0833	-3.85977	-12.0833	-4.83118	-4.20395	-12.0833	-4.26962	-12.0833	-12.0833	-12.0833	-12.0833	-12.0833	-12.0833	-12.0833	-12.0833	-5.11498	-12.0833	-12.0833	-12.0833	-3.94092	-4.11898	-12.0833	-5.03017	-2.83878	-12.0833	-12.0833	-12.0833	-12.0833	-12.0833	-12.0833	-12.0833	-12.0833	-12.0833	-5.09456	-12.0833	-3.41165	-3.70017	-12.0833	-12.0833	-5.03403	-12.0833	-12.0833	-5.12478	-12.0833	-5.49492	-5.40516	-12.0833	-12.0833	-4.1196	-12.0833	-2.7485	-12.0833	-12.0833	-12.0833	-12.0833	-12.0833	-1.41029	-12.0833	-5.17061	-12.0833	-4.95538	-12.0833	-12.0833	-12.0833	-3.52573	-12.0833	-12.0833	-12.0833	-12.0833	-12.0833	-12.0833	-12.0833	-1.40557	-5.86186	-12.0833	-4.23248	-5.55762	-12.0833	-2.86905	-12.0833	-12.0833	-12.0833	-5.50374	-12.0833	-12.0833	-12.0833	-12.0833	-1.88874	-12.0833	-12.0833	-12.0833	-12.0833	-12.0833	-12.0833	-12.0833	-12.0833	-12.0833	-0.0727721	-4.72187	-3.23771
ENSG00000188916	Q6ZSG2	INSYN2A	-5.03802	-3.38388	-11.5066	-3.20751	-11.5066	-11.5066	-4.80625	-3.54775	-3.86557	-11.5066	-4.25443	-3.6272	-11.5066	-3.11004	-3.43454	-11.5066	-11.5066	-3.7613	-11.5066	-4.92796	-3.77668	-11.5066	-3.544	-11.5066	-2.92576	-3.63852	-11.5066	-11.5066	-11.5066	-1.6554	-11.5066	-3.64483	-4.81203	-4.42148	-11.5066	-11.5066	-11.5066	-11.5066	-4.72691	-2.78446	-4.5178	-3.23401	-2.42074	-11.5066	-11.5066	-11.5066	-11.5066	-11.5066	-11.5066	-11.5066	-3.67636	-11.5066	-3.83547	-3.73429	-2.12169	-11.5066	-2.779	-2.17174	-4.71419	-11.5066	-3.12789	-3.54964	-11.5066	-1.83265	-4.38276	-11.5066	-3.68507	-3.38379	-11.5066	-2.66481	-11.5066	-11.5066	-11.5066	-11.5066	-11.5066	-11.5066	-4.76831	-11.5066	-3.39371	0.0187864	-2.97873	-1.92765	-0.960585	-3.98871	-11.5066	-4.60454	-3.83564	-11.5066	-11.5066	-1.35591	-11.5066	-3.12501	-4.96717	-5.20957	-3.11626	-11.5066	-11.5066	-3.86478	-11.5066	-11.5066	-3.36171	-2.99449	-4.79148	-11.5066	1.50381	-2.56601	-0.663312
ENSG00000204767	A6NMK8	INSYN2B	-2.90864	-2.41482	-2.80942	-3.64763	-3.84095	-3.42385	-1.09339	-2.99243	-3.31025	-4.13716	-2.70385	-1.75363	-1.72087	-2.14076	-3.46151	-10.9513	-10.9513	-3.78759	-4.24396	-10.9513	-4.21458	-1.21518	-2.40565	-10.9513	-10.9513	-10.9513	-2.39509	-2.98691	-3.05907	-2.32039	-1.22196	-3.08951	-1.94597	-2.87148	-10.9513	-10.9513	-3.86137	-2.96904	-2.59542	-2.81241	-10.9513	-2.67869	-1.05921	-4.14444	-2.24597	-2.43774	-1.58877	-3.29172	-1.02378	-0.833129	-10.9513	-10.9513	-2.69755	-10.9513	-10.9513	-2.4045	-4.21351	-0.447741	-2.58262	-3.41935	-10.9513	-3.98853	-2.52	-0.692966	-2.83263	-2.04755	-10.9513	-2.82848	-2.20204	-0.848298	-2.51016	-1.97958	-3.79789	-2.62441	-4.26419	-1.94418	-2.22317	-3.82157	-3.42075	1.49141	-1.42537	-1.69379	-2.10354	-2.1162	-10.9513	-3.05527	-10.9513	-1.98138	-2.0147	-4.37167	-3.50982	-2.56969	-4.41185	-3.66346	-0.756667	-2.6015	-4.39088	-3.30946	-4.39183	-5.13781	-2.8064	-4.74538	-4.23617	-1.61483	1.8665	-2.27314	-2.68904
ENSG00000164880	Q8N201	INTS1	3.31498	3.01111	3.33833	3.36076	3.34115	3.02284	3.50174	2.36065	3.33273	3.56298	3.19591	3.05798	3.41159	3.87908	3.08741	2.97169	2.86774	2.61823	3.20754	3.15641	3.20441	3.94268	3.47359	3.32671	3.64884	3.31246	3.63145	2.14672	3.76368	3.35366	3.55605	3.32854	3.55602	3.7734	3.24917	2.94148	3.87251	3.73826	2.96473	3.70867	3.1655	4.10644	3.10645	2.9581	3.18591	3.19501	3.38357	2.0067	3.25505	3.05138	2.54408	2.77831	2.53108	2.67031	2.99937	3.2848	2.79964	3.58367	3.09071	2.20154	3.09767	3.34998	2.83934	3.18446	3.52974	2.81355	3.43092	3.07485	2.75899	3.28072	3.33606	3.01841	3.06422	2.9623	2.89791	2.85002	3.091	2.83017	2.96763	2.8418	3.22718	3.35238	3.18979	2.5446	2.59542	2.92077	2.59705	3.07291	2.9569	2.91872	0.312971	3.0951	1.91978	2.51661	2.88383	2.64843	2.18333	2.68044	2.50528	1.18357	2.87858	1.64529	4.07952	3.30856	2.8899	1.32185	3.18261
ENSG00000104613	Q9NVR2	INTS10	1.99187	1.58545	1.73589	2.21375	2.10277	1.91194	2.32747	1.31933	1.81789	2.28377	1.76829	1.91627	1.98005	2.46136	2.04915	1.65858	1.72987	0.901686	2.10887	1.79169	2.1537	2.63195	2.78722	2.3162	2.46364	2.38039	1.91333	1.05025	2.57849	2.09513	2.43876	1.99414	2.39792	2.63497	2.93173	1.57388	2.62592	2.68143	1.85809	2.45451	1.74945	2.56401	2.44415	2.04795	2.4619	2.3925	2.63974	0.483014	2.73336	1.87693	0.962548	1.81026	1.97665	1.26278	2.17451	2.38097	1.86278	1.84402	0.822433	1.25999	2.46274	1.53227	1.55083	0.871223	2.66705	2.26958	2.26821	2.23758	2.44035	1.65531	1.97196	1.32984	2.3627	1.82901	1.80234	1.49172	1.61133	2.22047	1.81884	1.20821	1.37718	2.74491	1.68649	1.69411	1.17236	1.31302	0.375184	2.31204	0.970123	1.5366	0.534389	2.06964	0.566974	1.47163	1.23926	1.59088	0.874036	2.15308	1.44169	-1.40428	2.20888	0.268405	2.63662	1.71097	1.5073	0.545854	1.41454
ENSG00000127054	Q5TA45	INTS11	2.19606	1.56967	2.04677	2.1924	2.44216	1.92108	2.31944	1.01755	2.28318	2.5143	1.73163	1.94312	2.34045	2.81926	2.11476	1.93669	2.0712	1.39881	2.25335	2.03411	2.11813	2.80192	2.23742	2.5641	3.40955	2.4102	2.43648	1.28747	2.60436	2.50058	2.39702	2.11501	2.78642	2.91648	2.6149	2.21032	3.1328	2.7703	1.90752	2.83114	2.01446	2.82009	2.24717	2.33052	2.46588	2.17696	2.62685	0.933107	2.92221	2.3484	1.38383	2.21733	2.23543	1.75215	2.53144	1.82822	2.23717	2.57058	1.82468	1.03717	2.19088	2.40323	1.97076	2.03889	2.62045	2.10955	2.55899	2.08679	1.69758	1.91819	2.59076	1.48184	1.77078	1.89379	2.06804	1.86522	2.03993	2.14812	2.0177	1.47269	2.23909	2.33306	1.70554	1.17026	1.32011	1.61337	1.05246	2.38386	1.48973	1.78795	-0.0656279	1.8106	1.35641	0.97079	1.51934	1.73824	1.06995	1.55964	1.63008	-0.38919	1.9563	0.365453	2.90275	2.81096	2.21906	0.901087	1.92848
ENSG00000138785	Q96CB8	INTS12	0.480983	0.958584	0.508411	0.457593	-0.0588029	0.945608	0.816992	-0.15311	-0.109812	0.601735	1.33999	0.29944	0.358718	1.09311	0.612357	0.176321	-0.40594	-0.0875076	-0.111548	0.520092	0.481805	1.12171	0.534913	1.05614	0.640573	0.702996	0.747086	-0.160496	0.415367	1.26794	1.26376	1.08125	0.875273	1.50038	1.91361	0.162527	1.07231	1.9143	0.685605	1.47721	0.455991	0.602087	1.86271	0.272551	1.20582	1.45365	1.91883	0.32369	2.05642	1.84674	-0.112358	0.289052	1.40117	-0.340369	1.55627	1.15261	1.46131	1.133	-0.301216	-0.556295	0.886808	0.792226	0.23591	-0.781556	1.64245	0.15702	1.04083	1.37364	1.18956	0.888287	1.22351	1.13177	1.48668	1.40846	0.473542	1.04464	1.01053	1.28229	0.148246	1.19598	-0.804229	1.85686	0.216366	0.60746	-0.883476	0.0848669	0.544532	1.52558	-0.224945	-0.240489	-1.08747	0.803303	-1.34447	-0.406004	0.379224	0.519081	-0.259901	0.627703	0.259775	-0.955532	0.652271	-0.68261	0.798741	-0.87844	2.00313	0.667732	1.09856
ENSG00000064102	Q9NVM9	INTS13	1.53344	0.63364	0.997889	1.72505	1.41755	1.78602	1.82571	1.06694	1.63371	1.66993	1.68866	1.34967	1.48867	2.09097	1.20609	1.10103	1.29937	0.254792	1.19964	1.86423	1.63688	2.19343	2.43308	2.45691	2.11226	2.41142	1.65321	0.732817	2.26931	1.42557	2.83392	1.52833	2.07971	1.87272	2.89228	1.27956	2.18007	2.3597	1.54055	2.48449	1.72676	1.50512	1.9053	1.66258	2.14778	1.83837	2.25165	0.498259	2.50182	1.56626	0.239192	1.80459	1.25594	0.772746	1.0816	1.95784	1.76532	0.809151	0.992779	0.116353	2.70307	1.26887	1.18647	0.88565	1.83772	1.52006	2.4878	2.03134	1.18169	1.45253	2.01014	2.0301	1.58922	1.4362	1.60882	1.46051	0.786205	1.33276	1.24707	0.246713	0.678592	2.23393	0.865443	1.23435	1.27472	0.868954	0.947708	2.67594	0.995085	1.04092	0.53424	1.7922	0.502953	1.17005	1.89211	1.84159	0.191682	1.6959	1.21691	0.202905	2.1604	0.247891	2.36082	1.49866	2.85571	0.529735	1.27828
ENSG00000138614	Q96SY0	INTS14	0.626619	0.584151	0.944318	1.19395	0.944904	1.10158	0.97397	-0.548224	0.748061	0.91549	0.972241	0.433024	1.17994	0.981658	0.433804	0.519297	0.114609	0.0710235	1.00797	1.05383	0.675127	1.13053	1.58244	1.79256	1.18106	1.79646	1.15636	-0.352087	1.51178	0.887345	1.7652	1.19652	1.38989	1.38892	1.9914	1.21518	2.04817	1.6446	1.02657	1.44821	1.06058	1.02395	1.62002	0.938509	1.56519	0.613628	2.00729	-0.202654	1.45959	1.48377	-0.615942	1.2827	1.31109	0.62309	1.26427	1.94374	1.37123	1.02154	0.146533	0.543284	1.20699	1.61921	0.595627	0.106506	2.13239	1.04531	1.28162	2.01698	1.42094	0.39841	2.02622	1.52838	1.1291	1.31937	1.62488	0.533662	1.03923	0.848968	0.291965	-0.277667	0.9515	1.27416	0.761845	0.713544	-0.410314	0.150227	-1.31604	1.2047	0.36789	0.51651	0.240888	0.664886	-0.456641	0.00838192	0.852586	0.178211	-0.0876847	0.323653	-0.0886369	-2.84196	0.638088	-0.931479	1.36942	0.800784	1.15481	-0.839077	0.861597
ENSG00000108506	Q9H0H0	INTS2	0.835008	-0.114828	0.616445	0.778855	1.00621	1.07231	0.693729	-0.407574	0.104174	0.938936	0.795416	0.130652	0.485343	1.01453	0.279655	0.275955	-0.0164945	-0.347893	0.422094	0.53128	1.04449	1.02866	1.00256	0.523959	0.92949	0.467147	0.979546	-0.599413	1.38437	0.125645	1.43231	0.325905	0.818273	1.1202	1.02691	0.580841	1.2694	1.50224	0.292344	1.32387	-0.270364	0.956526	0.989555	0.176809	0.803486	0.580492	1.32805	-1.46161	1.00396	0.388699	-0.734072	0.541178	0.189905	-0.13861	0.549866	0.755819	0.194559	0.774337	-0.837481	-0.218416	0.44529	0.476961	0.0528889	-0.944593	1.14009	0.283612	0.916757	0.773462	0.316402	-1.3629	0.350358	0.624684	0.695976	0.089968	-0.171404	-0.197671	-0.229326	-0.0826211	-0.0943227	-0.146572	-0.0227017	0.780912	0.0688439	0.307919	-0.342241	0.0802272	-0.583807	1.02789	-0.125389	-0.24519	-0.342525	0.497083	-0.508124	-0.463905	0.469332	0.391195	-1.01282	0.265401	-0.265558	-2.02118	0.581516	-1.26048	1.09905	0.380059	0.895538	-1.45648	-0.24398
ENSG00000143624	A0A096LNW8	INTS3	2.6571	2.40243	2.58749	2.6377	2.81933	2.57797	2.88549	1.9013	2.64977	2.82053	2.78968	2.58459	2.83043	3.08852	2.2531	2.50966	2.60991	2.49416	2.57061	2.49777	2.62554	3.11148	2.71635	2.83446	2.84167	2.62539	2.40749	1.62428	3.55808	3.18489	2.8334	2.98599	2.93959	3.1488	2.74331	2.50672	2.97453	3.26598	2.36303	3.06454	2.66398	3.4226	2.89324	2.83286	2.60786	3.37943	3.21987	1.60068	3.14781	3.06509	2.3891	2.51465	2.68662	1.71858	2.38544	3.27453	2.82061	2.8933	3.19454	1.89606	2.90139	3.23235	2.40554	2.25389	2.9833	3.04333	2.76337	2.50498	3.30353	3.0266	3.05108	2.46456	3.33059	2.34277	2.68569	2.85696	2.63429	2.68006	2.5254	2.86015	2.0973	2.96236	3.00828	2.57797	2.115	3.07731	2.22455	2.95898	3.14529	2.50574	1.02974	2.5617	1.32628	1.93578	2.00889	2.18313	1.50712	1.92132	2.36553	0.101635	2.81942	1.65806	2.96592	2.80762	3.5709	1.21526	2.758
ENSG00000149262	Q96HW7	INTS4	2.01422	1.74314	1.88621	2.44406	2.47032	2.33158	2.20889	1.28142	2.13202	2.37876	2.1188	1.9483	2.26613	2.47455	2.09732	2.01915	2.20104	1.37411	1.87385	2.28758	2.26153	2.70586	2.70851	2.83667	2.85559	2.89249	2.13758	0.978008	2.68492	2.40382	2.70576	2.55151	2.71118	2.62077	3.08634	1.92125	2.84459	3.25978	2.03554	2.9259	2.21747	2.48836	2.69877	2.31637	2.46718	2.73002	3.05767	0.968545	3.00101	2.719	1.04443	2.2187	2.29458	1.25583	2.47226	3.01092	2.27051	2.30576	1.61735	1.90349	2.64656	2.30369	2.19649	1.89922	3.02057	2.63177	2.66592	2.58286	2.42036	2.50733	2.43721	2.4173	2.35375	2.61351	2.411	1.95778	1.89491	2.65778	1.9284	2.21849	1.52733	2.99309	1.95207	2.03248	1.0059	1.93182	0.50202	2.53369	2.05879	1.58381	0.613677	1.9157	0.704356	1.25178	1.89241	1.81341	0.506573	1.52323	1.14465	-0.626721	1.71476	0.692732	2.89179	1.7457	1.94777	0.723307	1.85804
ENSG00000185085	Q6P9B9	INTS5	1.90884	1.65954	1.69811	1.84135	1.47683	1.88002	1.69138	0.495307	1.27929	1.71876	1.61963	1.1128	1.56058	2.15103	1.07177	2.14329	1.16201	0.49764	1.83976	1.48101	1.44801	2.23682	2.54664	2.25357	2.07949	2.20561	2.03968	0.734275	1.44754	1.86666	2.39229	2.00185	2.31225	2.46762	2.5885	1.89054	2.66911	3.01286	2.11022	2.44349	1.70226	2.09227	2.50841	1.46633	1.70682	1.9082	2.77597	0.214143	2.72257	2.46427	0.548999	2.10553	1.69007	0.622031	2.1415	2.25044	2.5958	2.27243	1.55484	1.08559	1.99228	2.29485	1.43211	0.959057	2.37074	1.57314	2.36193	2.5586	1.77886	1.56352	2.0174	2.1151	2.23059	1.76344	1.93035	1.58479	1.19689	2.01413	1.37101	0.973054	1.34841	2.30186	1.22163	1.7129	-0.222226	1.97734	-0.330536	2.08612	1.533	1.20996	-0.561107	0.75439	0.0267573	0.481746	0.210801	0.722495	0.0479417	1.22459	0.26929	-0.901551	1.02703	-0.647501	1.88559	1.02444	2.01516	-0.336849	0.982535
ENSG00000102786	Q9UL03	INTS6	1.22948	1.49849	1.45752	1.64925	1.93358	1.63976	1.3297	0.832215	1.43643	1.72154	1.96451	1.3214	1.27931	1.87873	1.21021	1.14503	1.35527	0.858744	1.62529	1.57361	1.80493	2.12335	1.90861	1.77828	1.76135	1.50518	1.30707	0.0686817	2.08004	2.35792	1.84922	1.90331	1.79314	1.83888	2.47546	1.13654	1.92831	2.19891	1.34884	1.69767	1.62068	1.68217	1.94737	1.48551	1.95216	2.09436	2.16107	1.54344	2.12334	2.24929	1.39889	1.2785	1.71972	0.360231	1.78044	1.81609	2.16627	1.27592	1.37987	1.00799	2.15696	1.38717	1.29909	0.602123	2.12902	2.24471	2.22663	1.98179	2.43182	1.90954	2.13646	1.73325	2.35617	1.20947	1.48818	1.76117	1.22029	1.78357	1.06798	1.37055	0.820553	2.39532	2.02164	1.21513	1.00982	1.70821	1.22035	2.02534	1.75191	1.32888	0.56339	1.66173	0.444165	1.37329	1.23507	1.57867	0.400177	1.27436	1.50155	0.294812	1.90742	0.815422	2.06462	1.55817	1.92471	0.722395	1.14858
ENSG00000165359	Q5JSJ4	INTS6L	1.78126	1.32251	1.56087	1.71376	1.69712	1.84866	1.992	1.15803	1.78124	1.96618	1.85275	1.36364	1.61288	2.10499	1.38018	1.83463	1.42391	1.19148	1.73129	1.68429	1.86174	2.20879	2.02282	2.13428	1.77636	1.96467	1.74314	1.03396	2.57082	1.46157	1.90984	1.59967	2.09982	2.46424	2.07895	1.66153	2.12655	2.39576	1.46331	2.72451	1.5222	1.81271	2.053	1.73355	1.90114	1.54744	2.2629	0.592174	2.42424	1.17983	0.314386	1.61121	1.37284	0.889577	2.18758	2.25563	1.34702	1.6617	0.698619	1.06897	2.23034	1.26465	1.02442	0.943279	1.84587	1.27563	1.88116	1.90752	1.73219	0.979107	1.57266	1.28233	1.27302	1.12728	1.30845	1.35902	0.957627	1.56751	1.06756	1.14493	1.1818	1.64496	1.17372	1.23068	0.995438	0.74603	0.682685	1.86962	-0.369258	1.30859	0.615477	1.48911	0.928524	1.39042	1.74579	1.38322	0.116489	1.36703	1.12845	-1.02966	1.46368	-0.351145	2.57865	1.62663	1.6075	0.602138	0.978248
ENSG00000143493	Q9NVH2	INTS7	1.23117	0.311709	0.842314	1.11881	1.41169	0.953476	0.910841	0.450574	0.858227	1.11312	0.893375	0.383194	1.03739	0.96247	0.461126	0.729454	0.65792	0.400494	0.699278	1.09165	0.728929	1.28072	1.371	1.24685	2.01083	0.96896	1.06217	0.06584	1.50281	0.994625	1.51967	0.98687	1.38068	1.8987	2.28005	1.38115	1.8582	2.34038	0.200521	2.0585	0.661299	1.55117	1.96573	1.28507	1.35249	1.07977	1.54815	0.124927	2.09786	1.21572	-1.78056	0.412598	1.22828	0.287927	1.34409	1.55735	0.925899	1.64443	-0.241081	-0.163743	0.944572	1.32527	0.438211	-0.366113	1.65973	0.958036	1.3063	1.42945	1.59473	0.326215	1.58415	0.865692	1.22559	1.53163	0.780118	0.550723	0.621617	0.92877	0.95659	-0.2504	0.616337	1.70829	-0.682588	0.688659	-0.143049	0.323939	-0.204561	1.9247	-0.671565	0.719654	0.0153173	1.32956	0.271954	0.231049	-0.0673958	0.476756	0.0550438	0.836303	0.323211	-2.07957	0.756553	-1.68135	1.48027	1.12341	0.935102	-0.335115	0.611306
ENSG00000164941	Q75QN2	INTS8	1.88462	2.24005	2.15778	2.35726	2.38683	2.32188	2.29823	1.3656	2.33033	2.49229	2.66184	1.75008	2.11447	2.67437	2.00973	2.01507	2.01308	1.46948	2.25797	2.15183	2.17515	3.08848	2.72294	2.21614	2.41459	2.34606	1.9979	0.864237	2.95736	2.78204	2.57788	2.59532	2.66011	2.44632	2.8241	2.03231	2.72557	2.65651	1.86708	2.73387	1.67944	2.55003	2.6477	2.30327	2.3651	2.90866	2.86592	1.83362	2.98572	2.71307	1.83908	1.85306	2.2583	0.936477	2.22359	2.86823	2.66257	1.95605	2.05902	1.48557	2.7824	2.08451	1.83963	1.41731	2.65981	2.52988	2.91153	2.20152	2.74927	2.3935	2.27781	2.01017	2.59525	1.643	2.45476	2.21652	1.94459	2.79379	1.42831	2.48832	1.09813	2.59925	2.62116	1.84006	1.49464	1.90514	1.53098	2.87635	2.2684	1.89452	0.818789	1.97154	1.01443	2.11112	2.02095	2.11151	1.31123	1.64096	1.58544	-0.647523	2.27314	0.638387	2.76832	2.46216	2.1273	1.2583	1.84592
ENSG00000104299	Q9NV88	INTS9	0.920659	0.849046	1.11975	1.1255	0.724471	1.45861	1.34746	0.322088	1.34794	1.29012	1.48867	0.94036	0.959506	1.65419	0.887	1.4986	0.846638	0.447068	1.42488	1.13143	1.01647	1.55156	1.9963	2.09021	1.64407	1.24542	0.97899	-0.147384	1.83991	1.44748	1.23668	1.44259	1.77453	1.80585	2.02012	0.70035	1.62782	2.07047	1.46315	1.62259	1.7759	1.39711	1.32921	1.59242	1.80911	1.35121	1.91662	-0.837925	1.74314	1.28606	-0.313055	1.40433	1.5267	0.378001	0.596454	1.52588	1.48956	1.80098	0.247934	0.618241	1.60423	1.19717	0.853751	0.885832	1.92825	1.23985	1.52927	1.56524	1.64976	-0.499859	0.714778	1.43722	1.21028	0.983474	1.36969	1.0439	1.01807	0.706522	0.816104	0.864085	0.808015	1.42714	0.610111	1.03898	-0.741723	0.27365	-0.35277	1.62804	0.520823	0.834384	-1.05706	0.647227	0.289411	0.109774	0.934662	0.269633	-0.360565	1.01814	-0.209571	-1.47991	0.701389	-1.15191	1.62537	0.995314	1.15673	-0.607248	0.503689
ENSG00000164066	Q9ULD6	INTU	-3.74879	-4.83628	-4.81712	-4.26827	-4.68442	-5.26295	-6.67239	-4.41679	-6.7245	-4.56826	-4.12769	-4.91042	-3.55816	-5.55901	-3.889	-5.03321	-13.3727	-6.20904	-5.67234	-13.3727	-6.63604	-4.85678	-13.3727	-4.47653	-4.79191	-13.3727	-4.01084	-5.08759	-5.48052	-4.00634	-4.12816	-6.50478	-5.10253	-6.28762	-5.86364	-6.72507	-5.28814	-13.3727	-6.59305	-3.43017	-13.3727	-5.10015	-3.70281	-3.40747	-5.08131	-3.63906	-4.01023	-5.71318	-4.66566	-5.41997	-6.53618	-13.3727	-5.70161	-5.18705	-13.3727	-4.09053	-3.64685	-1.8697	-3.27017	-5.84081	-3.77412	-4.41869	-5.67564	-2.58427	-6.2489	-5.466	-5.55121	-1.93267	-6.20177	-5.84817	-6.50831	-3.81703	-6.21935	-6.62187	-5.69267	-5.36283	-13.3727	-4.25077	-5.25985	-1.2101	-3.84682	-6.10819	-3.94108	-6.847	-4.77236	-5.47673	-13.3727	-6.7133	-3.85217	-5.21825	-13.3727	-6.97823	-5.84109	-4.50612	-2.66392	-5.60571	-5.82001	-6.72372	-6.81328	-7.55927	-13.3727	-6.17664	-5.66451	-5.03406	0.338039	-4.43215	-3.52867
ENSG00000119509	Q9Y283	INVS	1.92369	1.40207	1.89001	2.20207	1.68554	2.24702	1.67927	0.984859	1.69591	2.20318	1.79664	1.5936	1.69386	2.506	1.52114	1.70704	1.17052	0.943718	1.46984	1.90169	2.12505	2.42376	1.94964	2.41468	2.36706	2.18137	2.07388	0.635543	2.37447	2.05857	1.98237	2.03659	2.47735	2.60413	2.47012	2.05286	2.90952	2.34239	1.7355	2.17312	1.63943	1.97388	2.50282	1.97494	2.31083	1.42972	2.41335	0.714639	2.82458	1.8164	0.88609	1.37698	1.3409	1.37216	1.90428	2.47946	1.92584	2.09516	1.05097	0.694877	1.90679	1.84614	1.31707	1.17175	2.31509	1.69076	2.0964	2.05008	2.47093	1.8917	1.65559	1.50669	2.15951	1.6699	2.08384	1.47016	1.31043	1.65723	1.35305	1.54639	1.14684	1.9022	1.49171	1.69105	0.779895	1.44394	0.398571	1.92637	1.1922	1.39478	0.328333	1.77922	1.09381	0.970114	1.77007	1.0705	0.130935	1.34059	0.854216	-1.14959	1.46244	0.179293	2.06719	1.0209	1.77279	0.0297652	1.4896
ENSG00000176095	Q92551	IP6K1	2.88685	3.44551	3.3611	3.5379	3.64459	2.97401	3.27653	2.63964	3.43926	3.32744	3.38614	3.16691	3.16925	3.5337	3.1416	3.24324	3.33506	2.88812	3.46387	3.09897	3.45761	3.80016	3.67913	3.50984	3.67098	3.496	3.41811	2.32188	3.38403	4.32766	3.96289	3.54073	3.16892	3.18717	3.46324	2.95404	3.76863	3.81245	3.19615	3.25885	3.54045	3.88019	3.68221	3.34325	3.43636	3.55873	4.01078	3.60757	4.06686	4.34119	3.98248	3.21611	3.47718	2.80617	3.06375	4.07686	3.85235	4.03028	3.92279	3.1967	3.2633	3.43949	3.54971	3.29614	3.99388	3.95633	4.19397	3.84807	4.1571	4.10234	3.59857	3.654	3.93709	3.11627	3.34981	3.90046	3.27865	4.35136	3.28523	3.0191	3.01519	3.81819	4.1546	3.02212	3.11443	3.50661	3.53329	3.25738	4.17324	2.89066	1.6187	2.95843	2.48596	2.85524	3.21819	3.29589	2.71267	2.8666	3.47123	1.84329	3.16269	2.52845	3.73412	2.7251	3.74068	2.93835	3.30668
ENSG00000068745	Q9UHH9	IP6K2	2.31497	2.15808	2.53894	2.51298	2.59025	2.45568	2.45744	1.40464	2.22668	2.52035	2.47181	2.12348	2.17706	3.21105	2.178	1.90304	2.20985	2.16565	2.50755	2.47332	2.57213	3.14016	2.60626	2.27326	2.87859	2.47117	2.50781	1.50972	2.79597	3.15547	3.20146	2.9041	2.92551	2.81603	3.01349	2.09683	3.18671	3.31784	1.96348	3.16414	2.44099	3.04377	3.20212	2.69711	2.81505	2.90549	3.0989	1.89215	3.09951	2.97123	2.1355	2.02794	2.62588	1.96629	2.29702	3.17642	3.00539	2.92549	2.62835	2.16565	2.53099	2.77228	2.36579	1.92936	3.08165	3.12983	3.2787	2.88133	3.21546	2.64706	2.70791	3.04121	2.94308	2.37893	2.81468	2.75082	2.35824	3.08757	1.80397	2.74456	1.88289	3.07626	2.70052	2.00924	1.34722	2.66096	2.00523	2.88478	2.87404	1.91561	1.11408	2.1628	0.665683	1.62974	1.65704	1.92447	1.14624	1.75357	1.6858	0.0793002	2.24339	0.66792	2.47235	2.27464	2.82431	1.27581	2.72113
ENSG00000161896	Q96PC2	IP6K3	-4.3759	-4.29641	-4.2774	-10.8445	-10.8445	-10.8445	-10.8445	-10.8445	-10.8445	-4.03035	-10.8445	-0.96968	-4.18706	-4.02435	-10.8445	-10.8445	-10.8445	-10.8445	-10.8445	-10.8445	-10.8445	-2.91151	-10.8445	-10.8445	-10.8445	-3.97024	-10.8445	-10.8445	-10.8445	-3.79129	-10.8445	-10.8445	-10.8445	-3.75936	-10.8445	-10.8445	-10.8445	-10.8445	-10.8445	-10.8445	-10.8445	-10.8445	-3.75068	-10.8445	-10.8445	-10.8445	-10.8445	-10.8445	-0.724519	-10.8445	-10.8445	-10.8445	-10.8445	-10.8445	-10.8445	-10.8445	-10.8445	-10.8445	-4.05207	-10.8445	-10.8445	-2.30449	-10.8445	-3.74669	-10.8445	-3.93174	-4.01659	-10.8445	-10.8445	-10.8445	-2.98625	-10.8445	-10.8445	-10.8445	-10.8445	-10.8445	-2.11636	-10.8445	-10.8445	-2.48511	-10.8445	-2.58463	-10.8445	-10.8445	-10.8445	-10.8445	-1.85585	-10.8445	-10.8445	-10.8445	-10.8445	-10.8445	-10.8445	-10.8445	-0.287566	-10.8445	-10.8445	-10.8445	-10.8445	-10.8445	-10.8445	-10.8445	-10.8445	-1.77062	1.33599	-10.8445	-1.26313
ENSG00000074706	Q8WWN9	IPCEF1	2.62078	2.67523	2.79894	3.10207	2.98543	3.07821	2.62892	2.06804	2.64751	3.02386	3.02168	2.45689	2.77445	3.2823	2.40262	2.74324	2.7206	2.13008	2.61869	2.77187	2.9841	3.30378	3.24508	3.21485	2.92815	2.98573	2.72826	1.76149	3.2974	3.46898	3.34389	3.1871	3.20803	3.06344	3.16248	2.14921	3.16085	3.78409	2.59746	3.60874	2.97879	3.10966	3.53424	2.61556	2.86307	3.14015	3.50445	1.76488	3.61721	3.20447	2.69601	2.53295	2.80294	1.92571	2.73168	3.38158	2.82897	2.71571	2.17503	2.66303	3.04003	3.20176	2.48826	2.27405	2.75111	2.90624	3.16298	2.98069	2.82486	3.05274	3.32699	3.10021	3.18125	2.47744	2.78163	2.63842	2.63246	2.51507	1.95557	2.20896	1.90707	2.93975	2.86647	2.56799	1.11041	2.74392	1.86514	3.13192	2.61997	2.40928	0.925949	2.59634	1.68878	1.95291	2.46761	2.03853	1.4876	2.10366	1.92719	0.945203	2.56034	0.813342	3.44871	2.4132	2.23287	1.26927	2.4371
ENSG00000151151	Q8NFU5	IPMK	1.98459	3.0845	2.66647	2.53517	3.04724	2.15833	2.45797	2.03582	2.3647	2.40288	2.78289	2.8557	2.39444	2.80696	2.26659	2.38883	2.82666	1.66217	2.54301	2.44432	2.61629	2.8566	3.26346	2.79858	3.02834	2.46353	2.61887	1.56028	2.95806	4.19077	2.85579	3.27308	2.46543	2.15723	3.35385	2.24235	2.4535	2.93569	1.83848	2.38883	2.51762	2.89928	3.05404	2.71745	2.64333	3.54489	2.8816	2.80349	3.17423	3.55602	3.99786	2.11361	3.1319	1.40692	2.88053	3.22253	2.81231	2.33798	2.78467	2.82154	3.35294	2.67516	2.85991	2.56331	3.37803	2.81824	3.38252	3.19496	3.90207	3.38822	2.7574	2.65791	2.89458	2.84153	2.18955	3.04701	2.92624	3.63984	2.44025	2.22963	2.42327	3.13597	3.75909	2.65078	2.08583	3.00462	1.66926	2.88092	3.49202	2.5584	1.3924	2.19484	1.11046	2.39852	1.23568	2.34692	1.61704	1.55819	2.42494	0.781676	2.73135	1.7879	2.63087	2.88485	2.72733	2.26418	2.2515
ENSG00000086200	Q9UI26	IPO11	0.125291	-0.390861	0.293019	0.521128	0.0666916	0.408372	-0.309197	-0.912744	-0.32529	0.248047	0.353852	-0.884007	-0.352542	0.281067	-0.30743	0.326949	-0.635967	-0.957279	-0.195267	0.236541	-0.00338045	0.835676	1.03313	0.781905	1.02376	0.253195	0.420953	-1.32205	0.649344	-0.23874	0.162724	0.000744802	0.628211	0.815624	0.988122	0.0525637	0.820445	1.03515	0.0089786	0.13805	0.122557	-0.0435225	0.801998	0.185212	0.529211	-0.146964	0.757199	-1.72111	1.02726	0.250771	-0.412702	0.246439	0.552794	-0.545622	0.60407	0.404732	0.0578095	0.29942	-1.17945	-0.949334	0.180721	0.0963119	-0.71629	-0.493305	0.690252	0.045899	0.762759	0.295925	0.127752	-1.30451	-0.107126	0.113992	-0.330426	0.410461	0.224793	-0.217836	-0.602021	-0.0742219	0.0745086	-0.225617	-1.03435	0.433415	-0.0102008	-0.413435	-1.91808	-0.303604	-1.22451	0.649316	-0.977921	-0.101894	-1.26256	-0.148898	-1.43482	-0.576107	-0.987871	-0.272696	-1.2762	-0.361014	-0.344603	-2.49215	-0.141269	-2.50853	0.989955	-0.139475	0.429521	-1.07009	-1.02324
ENSG00000117408	O94829	IPO13	1.30974	0.820335	1.43937	1.47699	1.36482	1.03614	1.40035	0.328363	0.852279	0.971629	0.530489	1.24842	1.57457	1.38039	1.21237	1.18756	0.932692	0.348346	1.48892	0.959728	1.38583	1.76929	1.35301	1.67268	2.0935	1.65734	1.23237	0.177225	1.34374	1.37436	1.82262	1.37206	1.65473	1.61004	2.20662	1.72821	2.29762	2.43405	1.14167	2.14929	0.908996	2.05804	1.90999	1.36698	1.29333	1.04524	1.7523	-0.415644	1.86573	1.257	0.755513	1.20092	2.16111	0.894746	1.6704	2.11594	1.24071	1.29274	0.821979	0.669887	1.70641	1.32629	0.977867	0.504318	2.04494	1.45518	1.85766	2.14671	1.4028	1.10821	1.769	1.46595	1.3851	1.75298	1.3701	1.35088	1.14171	1.84996	0.334131	1.03502	1.47839	1.75223	1.608	0.00739224	0.752328	0.463174	0.475249	1.19959	1.32287	0.896595	-0.755051	0.986923	-0.664402	0.399297	0.580726	0.370172	-0.0377269	1.09222	0.224282	-2.46309	0.930021	-0.718195	1.8716	1.12443	1.88283	-0.774096	1.49941
ENSG00000196497	Q8TEX9	IPO4	-1.33056	-1.98652	-3.13513	-2.58627	-2.58827	-1.58488	-3.00084	-5.30531	-2.73213	-2.88627	-2.85994	-4.80523	-3.04409	-1.2974	-2.62137	-3.35122	-3.50028	-3.21117	-1.99556	-5.11211	-1.64435	-1.44058	-2.4097	-1.79605	-11.6907	-2.50445	-3.54832	-3.72637	-1.63334	-2.06168	-3.76453	-2.83208	-1.20182	-1.15589	-2.0179	-1.886	-3.60614	-2.39	-1.75286	-1.74818	-4.70195	-3.00429	-1.79868	-1.89523	-3.39932	-2.44182	-2.06556	-4.03119	-0.986258	-0.495275	-4.85419	-2.30787	-2.70194	-1.9234	-11.6907	-3.14396	-4.95298	-1.18721	-1.45079	-5.15104	-3.89484	-1.56839	-3.25947	-3.59824	-2.57469	-2.20305	-3.28639	-2.57053	-2.9415	-2.58645	-2.51432	-2.39769	-1.37647	-11.6907	-3.42806	-2.46165	-3.95924	-2.24737	-5.15243	-2.33358	-5.46926	-1.11274	-2.5217	-2.85567	-3.82486	-3.79474	-2.43956	-2.45829	-3.75122	-2.80132	-11.6907	-2.14164	-3.57673	-2.82413	-1.98107	-2.1211	-11.6907	-4.04893	-2.33711	-11.6907	-2.81094	-11.6907	-1.9877	-2.3543	-0.679817	-2.75016	-3.4285
ENSG00000065150	O00410	IPO5	1.82302	1.3598	1.90573	1.95787	1.86884	1.88481	1.96486	1.04965	1.57836	1.91573	1.7108	1.35183	1.58009	2.23835	1.52784	1.76791	1.41138	0.947878	1.51249	1.65778	1.74092	2.309	2.33319	2.49593	2.76318	2.12234	1.59144	1.01172	1.91815	1.84482	2.3297	2.12203	2.20003	2.16875	2.92681	1.8383	2.69151	2.26685	1.79143	2.45333	1.37044	2.11936	2.4484	1.65335	2.21625	1.7105	2.32279	-0.287343	2.34243	1.24907	0.592958	1.80948	2.08432	1.31514	1.89884	2.56546	1.82525	1.24684	0.348495	0.939052	2.1769	1.19342	1.66444	0.906299	2.2544	1.59125	2.30914	1.92843	1.19298	1.05626	1.95978	1.35082	1.56892	2.00989	1.66198	1.24657	1.65417	1.86268	1.42149	1.14087	0.865467	2.15388	0.804184	0.90307	0.320945	0.804193	0.193515	2.29008	0.578727	1.3587	0.650802	1.64376	0.716398	0.715049	1.20509	1.41463	0.443889	1.78859	1.18911	-0.786404	0.980552	-0.206055	2.1216	1.03964	1.79609	0.104749	0.547964
ENSG00000205339	O95373	IPO7	2.40339	1.85576	2.07626	1.98368	2.38392	2.40439	2.56596	1.39233	1.81947	2.45403	2.19886	1.71566	1.99677	2.82674	2.0129	2.17024	1.89255	1.30497	2.17709	2.01218	2.26757	2.47811	2.46778	2.50865	2.36456	2.5269	1.86781	0.944412	2.53276	2.36545	2.81547	2.26846	2.58612	2.6709	3.07182	2.286	2.82708	2.68943	2.36294	3.02894	1.69621	2.37809	2.9416	2.27753	2.77732	2.16034	2.82027	0.638268	2.73413	1.96162	0.507199	2.30383	2.03278	1.5495	2.35541	2.56077	2.51726	1.91627	0.877636	1.20735	2.83712	1.84638	1.96892	0.929674	2.47469	1.72142	2.50429	2.44079	2.05615	1.25883	2.1121	1.90499	2.23238	2.35918	2.24371	1.77307	1.77713	2.45789	1.69989	1.26059	1.11793	2.60883	1.45382	1.68718	1.05109	1.64353	0.506374	3.00631	1.14739	1.58869	1.07986	2.18696	0.387743	0.82313	1.67013	1.94607	0.62522	2.01078	0.992868	-0.763266	2.09928	-0.309269	2.46627	2.21902	1.31013	0.486668	1.44325
ENSG00000133704	O15397	IPO8	2.40196	2.12871	1.98549	2.51511	2.52605	2.32084	2.41639	1.69317	2.02193	2.22745	2.48479	1.99992	2.19854	2.74129	2.35087	2.31244	2.20998	1.49473	2.38018	2.28735	2.60873	2.94818	3.08803	2.34175	2.86949	2.90768	2.39359	1.27563	2.92211	2.90587	3.19611	2.79481	2.98939	2.83454	2.98983	2.11108	3.01325	3.25653	2.16233	3.35	2.18496	2.714	3.15323	2.55399	2.80046	2.99946	3.15573	1.19416	3.35219	2.99272	1.93193	2.69536	2.32545	1.97618	2.0653	3.24625	2.46024	2.50477	1.86852	2.16626	2.42506	2.40709	2.25475	1.74866	3.15924	2.78086	3.24131	3.01412	2.85389	2.52786	2.75931	2.37992	2.84242	2.67667	2.51425	2.41032	2.22416	2.89723	1.7986	1.75083	1.40965	3.07363	2.53133	1.9951	1.36396	2.0166	0.914594	2.68108	1.812	1.91351	0.0295159	2.04506	1.64124	1.71975	2.03464	1.87778	1.53606	1.69502	1.7252	0.547839	2.56597	0.80894	2.86897	2.42969	2.40606	0.935496	1.59067
ENSG00000198700	Q96P70	IPO9	2.05376	1.27764	1.56453	1.91146	1.96575	1.89555	1.85869	0.81899	1.7147	2.08378	1.95226	1.19862	1.7295	2.43189	1.65402	1.52976	1.35956	1.00008	1.76322	1.6773	1.85311	2.3779	2.34176	2.17088	2.37706	1.83332	1.79081	0.805088	2.27109	1.9146	2.42174	1.76585	2.23895	2.43676	2.5022	1.32113	2.60541	2.80323	1.72591	2.70797	1.70837	2.20092	2.19158	1.99709	2.21571	1.49888	2.51055	0.0330064	2.54351	1.56007	0.186317	1.65982	1.50395	1.10349	2.05599	2.37404	1.85954	2.34535	0.967199	0.83064	2.00781	1.86766	1.35356	0.953155	2.16067	1.58863	2.0436	2.18178	1.76637	1.15271	2.25038	1.81527	1.4964	1.90448	2.01696	1.20583	1.33786	1.23323	1.47608	1.27152	1.02879	2.10808	1.01172	1.13842	0.590731	0.76872	-0.47004	1.82776	0.47339	0.989358	0.164224	1.5391	0.782107	0.575582	1.21278	1.32675	0.0631291	1.42106	0.568477	-1.50955	1.09721	-0.469628	2.30674	1.77934	2.09113	0.269313	1.01656
ENSG00000197429	Q9Y573	IPP	0.405818	0.406026	0.202908	1.06087	1.12925	0.68995	0.600446	0.112348	0.235992	1.21765	0.234827	0.3179	0.294149	0.977596	0.132878	0.194783	0.77089	-0.458009	-0.655005	0.592983	0.676654	0.625359	0.78833	0.544198	0.713464	1.03217	0.34094	-1.83615	1.0564	0.371427	0.249453	0.243636	1.097	0.21101	0.91762	0.734842	1.24952	1.44839	-0.582007	1.04769	0.306557	0.712443	1.03666	-0.00235527	1.3527	1.25356	0.991869	-0.515561	1.25495	0.976357	0.375418	0.0181112	0.163177	-0.074922	-0.287848	1.58452	-0.209478	0.324747	-0.228326	-1.56049	0.234072	0.502638	0.097372	0.0794245	1.17937	0.399779	0.844591	1.25391	1.07486	0.118959	-0.316078	0.413433	1.50186	0.43577	0.546433	0.333455	0.112836	0.255913	0.0743495	0.26911	-0.246192	0.857166	0.343686	-0.101793	-1.39503	-0.55811	-0.421701	1.31979	-0.514437	-0.0473577	-1.49954	-0.123486	-0.731459	-0.654856	0.130294	-0.173289	-0.462504	-0.161606	-0.389496	-2.29587	-0.793547	-1.74614	0.146018	0.580837	0.561711	-0.443353	0.323663
ENSG00000127080	Q9H8X2	IPPK	0.670808	-0.679037	0.623561	1.03459	0.823675	0.666655	0.474425	0.0249609	0.452834	0.898516	1.03059	0.459648	0.60792	0.954319	0.527528	-0.0311176	0.619868	0.0620113	0.542854	0.827854	0.65995	1.47676	1.59613	1.46126	1.19895	0.649875	0.882825	-0.454752	1.27974	0.732954	1.46998	0.441947	0.752328	1.46805	1.22492	0.598081	0.513651	1.7486	0.388521	1.48551	0.371153	1.17611	1.18043	1.26768	0.966219	1.29747	1.49252	-0.38245	0.997735	1.75037	-0.2676	1.29712	0.286087	-0.38464	0.81706	1.00368	1.43144	1.3783	0.974434	0.0740728	1.11984	1.21548	0.673365	0.843453	1.35505	1.48695	1.63401	1.26459	1.78275	0.304765	1.09363	1.5369	1.65543	1.42799	1.00347	0.566416	1.32888	1.38369	0.10918	0.3199	0.510871	0.877068	1.48395	0.882898	-0.00126419	1.15428	0.213777	1.24927	1.08876	0.352496	-1.0539	0.750186	-0.51097	-0.549777	0.235503	0.234356	-0.236124	-0.345847	0.234853	-2.03964	0.245587	-1.0252	1.30549	0.56828	2.08184	-0.575176	0.807333
ENSG00000203499	A8MXQ7	IQANK1	-11.6835	-4.14318	-5.11645	-2.57905	-11.6835	-3.57374	-4.98318	-5.29809	-11.6835	-3.87582	-3.4361	-11.6835	-11.6835	-11.6835	-5.18575	-4.92008	-11.6835	-11.6835	-4.9762	-11.6835	-11.6835	-4.74466	-11.6835	-11.6835	-4.09893	-2.23461	-11.6835	-11.6835	-11.6835	-4.63034	-2.76028	-4.81557	-4.98896	-4.5984	-11.6835	-11.6835	-11.6835	-11.6835	-2.91372	-11.6835	-4.69473	-3.41093	-3.59502	-3.88314	-2.65698	-11.6835	-11.6835	-11.6835	-3.55968	-11.6835	-11.6835	-11.6835	-11.6835	-5.48304	-3.87928	-4.71401	-4.94576	-1.54227	-4.89112	-4.15159	-11.6835	-11.6835	-11.6835	-4.58574	-11.6835	-3.77678	-11.6835	-11.6835	-11.6835	-11.6835	-11.6835	-11.6835	-11.6835	-11.6835	-11.6835	-11.6835	-11.6835	-11.6835	-11.6835	0.372222	-11.6835	-3.42368	-11.6835	-11.6835	-11.6835	-3.78751	-11.6835	-11.6835	-11.6835	-11.6835	-11.6835	-11.6835	-11.6835	-4.3957	-2.70966	-11.6835	-11.6835	-11.6835	-11.6835	-11.6835	-11.6835	-11.6835	-11.6835	-11.6835	0.13446	-11.6835	-1.42481
ENSG00000132321	Q86XH1	IQCA1	-3.48943	-3.82302	-4.38629	-2.06475	-2.52186	-3.83595	-2.93461	-3.98689	-3.30833	-3.55522	-11.9457	-2.07094	-11.9457	-2.13682	-3.87368	-3.19229	-4.33777	-4.20044	-1.92897	-4.37467	-2.89798	-5.00688	-3.40011	-1.88129	-2.04524	-1.27561	-2.06992	-3.98136	-4.05352	-2.57934	-1.85422	-3.08707	-3.26166	-4.86062	-4.43664	-5.29807	-4.85583	-1.64614	-11.9457	-0.904414	-3.37957	-3.25928	-1.69144	-2.82732	-3.24043	-5.00929	-2.58323	-5.27906	-3.23866	-3.99297	-4.1155	-3.04742	-3.27815	-5.74526	-11.9457	-2.66353	-2.8969	-1.80448	-11.9457	-11.9457	-3.15308	-2.67034	-5.81977	-1.05041	-3.24385	-2.04351	-11.9457	-1.36774	-3.77978	-3.10396	-3.09062	-4.96544	-3.21416	-11.9457	-2.94797	-5.50964	-3.21762	-3.82118	-5.40742	0.731379	-3.73882	-1.68943	-11.9457	-11.9457	-11.9457	-3.05276	-3.69218	-5.2863	-11.9457	-11.9457	-11.9457	-11.9457	-5.40631	-11.9457	-0.858607	-4.17871	-11.9457	-3.30754	-11.9457	-4.56452	-4.38327	-11.9457	-2.91972	-11.9457	2.10897	-4.00222	-0.987037
ENSG00000278685	A6NCM1	IQCA1L	-2.08815	-1.16133	-4.29849	-10.8656	-2.76046	-2.75577	-4.16522	-2.49313	-4.21732	-10.8656	-3.6134	-0.990764	-2.63274	-3.05183	-10.8656	-4.10212	-4.25022	-4.69184	-10.8656	-10.8656	-4.12887	-3.9267	-10.8656	-2.38338	-1.70102	-10.8656	-10.8656	-3.3143	-10.8656	-1.01436	-1.35835	-10.8656	-10.8656	-10.8656	-10.8656	-10.8656	-3.77565	-3.87762	-10.8656	-0.408857	-10.8656	-10.8656	-2.19386	-3.06518	-2.57414	-10.8656	-3.81624	-4.19888	-2.15848	-3.90699	-10.8656	-10.8656	-10.8656	-4.66508	-10.8656	-10.8656	-3.13457	-1.20922	-10.8656	-3.33363	-10.8656	-2.32558	-3.74995	-0.0770936	-3.74172	-10.8656	-2.04723	-1.74534	-1.70212	-10.8656	-4.00113	-1.89386	-10.8656	-10.8656	-1.38317	-4.42947	-10.8656	-3.73585	-10.8656	1.07474	-2.65864	-10.8656	-4.00846	-10.8656	-10.8656	-2.38661	-10.8656	-10.8656	-3.50806	-2.71108	-10.8656	-10.8656	-10.8656	-4.56853	-0.670946	-3.09853	-10.8656	-10.8656	-10.8656	-10.8656	-10.8656	-10.8656	-10.8656	-10.8656	2.39274	-3.50407	-1.28421
ENSG00000173226	Q15051	IQCB1	2.45447	1.25818	1.86224	1.97775	2.19096	2.70444	2.34077	1.03714	1.82877	2.07421	2.47712	0.898509	1.71253	2.78647	1.94972	1.96497	1.83507	1.28728	1.90833	2.36983	2.3027	2.82238	2.15175	1.98431	2.38342	2.03668	2.05312	0.684337	2.96637	1.99806	2.87597	2.40412	2.96291	2.623	3.64502	1.9981	2.47931	2.5561	2.42085	2.95312	2.08989	2.4222	2.90257	1.96869	2.16982	2.21643	2.94599	1.23216	2.77299	2.1814	0.756061	1.88382	1.3616	0.878409	2.75349	2.44238	2.30378	2.42371	1.08993	1.65773	2.86965	2.04227	1.87169	0.756357	3.22586	2.59813	2.48398	2.50016	1.64545	1.8637	2.68433	2.10238	1.97562	2.37712	1.8879	1.59418	1.72707	1.63632	1.24831	1.28702	1.29327	2.90945	2.46951	2.13493	0.387603	1.20052	0.547193	2.73615	0.988611	1.20433	0.706372	1.94147	1.00849	1.3481	1.62058	2.54027	0.818227	2.41446	1.83593	-2.01473	2.14969	0.211705	3.05719	2.11413	2.03527	0.804226	-0.131851
ENSG00000160051	Q4KMZ1	IQCC	-2.21967	-0.557144	-0.952565	-1.37918	-1.5735	-1.83131	-1.66484	-1.49805	-1.45481	-2.28546	-2.42855	-2.79658	-1.70811	-2.27942	-3.1862	-1.33868	-0.37384	-1.19843	-1.97905	-2.1087	-1.62821	-1.42463	-1.39493	-0.196826	-0.290482	-2.22499	-1.5361	-0.468241	-0.788323	-0.824776	-0.75422	-1.23338	-1.18604	-0.278522	0.218256	-0.134908	-3.58607	-0.376376	-0.907828	-0.0818618	-1.37437	-0.532314	-1.26873	-2.87559	-0.972395	-2.74542	-1.63484	-1.69878	-0.09694	-3.7174	-2.84574	-3.09506	-2.00839	-3.48534	-1.29107	0.530519	-1.94838	-1.34112	-1.57209	-2.14795	-1.29944	-0.915816	-0.761959	-0.265775	-1.23851	-1.45092	-1.05166	-0.557057	-1.92673	-3.15141	-2.81775	-2.7014	-3.52259	-1.61393	-0.679616	-2.66607	-1.36403	-1.96818	-1.56569	-1.31881	-1.30185	-10.676	-1.50693	-4.15024	-1.81318	-1.783	-2.00857	-1.44352	-2.73645	-4.09636	-4.22623	-1.97332	-2.14823	-0.810905	0.0328426	-1.91226	-4.11558	-0.869863	-2.54179	-3.87539	-2.11733	-10.676	-1.9712	-0.340643	1.50449	-3.31449	-2.41373
ENSG00000166578	Q96DY2	IQCD	-2.20915	-10.6655	-4.09838	-2.77989	-3.55513	-4.13023	-3.96511	-4.28002	-10.6655	-2.85776	-2.41803	-0.983086	-3.01521	-2.85173	-1.59608	-2.90867	-10.6655	-3.50176	-3.95814	-1.77702	-2.93554	-3.7266	-10.6655	-10.6655	-10.6655	-2.21448	-2.10927	-2.70108	-2.19031	-2.61771	-2.15626	-2.22079	-3.97089	-10.6655	-1.16231	-3.025	-10.6655	-2.68322	-10.6655	0.375866	-10.6655	-2.39287	-1.5796	-10.6655	-2.9567	-10.6655	-2.62159	-10.6655	-2.54162	-2.12967	-3.8289	-3.08454	-2.99433	-2.89315	-1.86444	-1.7046	-2.35177	-1.3306	-2.2968	-2.13743	-2.28675	-2.12547	-3.54985	-3.56767	-3.54162	-3.75272	-3.83757	-0.961144	-10.6655	-10.6655	-1.81034	-1.10975	-0.935576	-3.91459	-1.98891	-4.22936	-1.35352	-10.6655	-4.12714	0.0123196	-3.45367	-2.40561	-2.23171	-3.14757	-4.37222	-10.6655	-3.98744	-2.43061	-10.6655	-1.77604	-10.6655	-1.96281	-3.13381	-10.6655	-0.470843	-3.89182	-3.11273	-4.01644	-10.6655	-3.86488	-3.10299	-10.6655	-10.6655	-10.6655	1.34512	-10.6655	-1.08411
ENSG00000106012	Q6IPM2	IQCE	1.43983	1.77173	1.52406	2.03274	1.65452	1.31132	1.53806	0.963429	1.31657	1.71848	2.00789	1.24118	1.66834	1.95377	1.42282	1.61011	1.28334	0.996876	1.86701	0.883716	1.47941	2.28315	1.93676	1.80237	1.79685	2.04881	2.03842	0.915401	2.22438	2.42763	2.31717	2.40503	1.74257	1.84856	2.00334	1.03591	2.17706	2.00922	1.59276	1.70888	1.56265	2.46586	1.5854	1.1262	1.79256	1.76785	1.62365	1.08905	2.09861	2.18607	0.97723	1.53791	2.09502	0.571981	1.52695	2.04866	1.61718	1.72378	2.35443	1.15898	1.49092	1.15791	1.62331	1.39525	2.57772	1.41358	2.4741	2.44986	2.13318	2.53451	1.87728	1.20159	1.99485	1.20721	1.8331	1.46678	1.36928	2.94559	1.68955	1.23981	1.1193	1.92843	1.83222	1.71016	0.468391	1.74995	1.43798	1.60186	1.7456	1.43279	-0.413316	1.38762	-0.119863	-0.106053	1.00128	0.913744	1.21836	0.978866	1.64894	-0.311084	1.55006	0.150901	2.10396	1.53219	2.43558	0.22114	1.6716
ENSG00000173389	Q8N6M8	IQCF1	-8.94211	-8.94211	-8.94211	-2.62935	-8.94211	-8.94211	-8.94211	-8.94211	-8.94211	-8.94211	-8.94211	-1.06271	-8.94211	-8.94211	-8.94211	-8.94211	-2.32677	-8.94211	-8.94211	-8.94211	-8.94211	-8.94211	-8.94211	-8.94211	-8.94211	-8.94211	-8.94211	-8.94211	-8.94211	-8.94211	-8.94211	-8.94211	-8.94211	-8.94211	-8.94211	-8.94211	-8.94211	-8.94211	-8.94211	-0.803236	-8.94211	-8.94211	-8.94211	-8.94211	-8.94211	-8.94211	-8.94211	-8.94211	-1.81311	-8.94211	-8.94211	-8.94211	-8.94211	-8.94211	-8.94211	-8.94211	-8.94211	0.392745	-0.57345	-8.94211	-8.94211	-8.94211	-8.94211	-1.84433	-8.94211	-8.94211	-8.94211	0.178104	-1.77114	-8.94211	-8.94211	-1.96182	-8.94211	-8.94211	-8.94211	-8.94211	-8.94211	-8.94211	-8.94211	0.415058	-8.94211	-8.94211	-8.94211	-8.94211	-8.94211	-8.94211	-2.2641	-8.94211	-8.94211	-8.94211	-8.94211	-2.5476	-8.94211	-8.94211	-0.551778	-8.94211	-8.94211	-8.94211	-8.94211	-8.94211	-8.94211	-8.94211	-8.94211	-8.94211	2.3906	-1.58063	-0.679869
ENSG00000184345	Q8IXL9	IQCF2	-2.22706	-8.69564	-8.69564	-8.69564	-8.69564	-8.69564	-8.69564	-8.69564	-8.69564	-8.69564	-8.69564	-1.81012	-8.69564	-8.69564	-2.19786	-8.69564	-8.69564	-8.69564	-8.69564	-8.69564	-1.95894	-8.69564	-8.69564	-8.69564	-8.69564	-8.69564	-1.13562	-2.71403	-8.69564	-8.69564	-8.69564	-8.69564	-8.69564	-8.69564	-8.69564	-8.69564	-8.69564	-8.69564	-0.33977	1.24693	-8.69564	-8.69564	-8.69564	-8.69564	-8.69564	-8.69564	-8.69564	-8.69564	-8.69564	-8.69564	-8.69564	-8.69564	-2.01744	-8.69564	-8.69564	-8.69564	-8.69564	-8.69564	-1.90323	-8.69564	-8.69564	-8.69564	-8.69564	-1.59785	-8.69564	-1.78289	-8.69564	-8.69564	-8.69564	-8.69564	-8.69564	-8.69564	-8.69564	-8.69564	-8.69564	-8.69564	-8.69564	-8.69564	-8.69564	1.66043	-1.48384	-8.69564	0.473407	-8.69564	-8.69564	-8.69564	-8.69564	-8.69564	-8.69564	-8.69564	-8.69564	-8.69564	-8.69564	-2.39861	-0.305302	-8.69564	-8.69564	-8.69564	-8.69564	-8.69564	-8.69564	-8.69564	-8.69564	0.0569655	1.90049	-8.69564	-8.69564
ENSG00000229972	P0C7M6	IQCF3	-2.97815	-2.89822	-2.87912	-4.1258	-10.4386	-10.4386	-10.4386	-10.4386	-10.4386	-10.4386	-10.4386	-2.55916	-10.4386	-10.4386	-10.4386	-10.4386	-3.82322	-3.27487	-3.73124	-10.4386	-10.4386	-10.4386	-10.4386	-10.4386	-1.85773	-1.25226	-3.87092	-10.4386	-10.4386	-10.4386	-10.4386	-10.4386	-3.744	-10.4386	-10.4386	-10.4386	-10.4386	-10.4386	-3.65888	-3.29458	-10.4386	-10.4386	-10.4386	-10.4386	-10.4386	-10.4386	-10.4386	-10.4386	-1.31731	-10.4386	-10.4386	-10.4386	-10.4386	-10.4386	-10.4386	-3.46905	-10.4386	-0.519488	-10.4386	-10.4386	-10.4386	-10.4386	-4.31259	-3.34078	-10.4386	-2.53182	-3.61067	-3.31059	-10.4386	-10.4386	-3.57413	-2.46399	-10.4386	-10.4386	-10.4386	-10.4386	-10.4386	-10.4386	-10.4386	-0.0824927	-10.4386	-10.4386	-10.4386	-2.33834	-10.4386	-10.4386	-10.4386	-10.4386	-10.4386	-10.4386	-10.4386	-10.4386	-10.4386	-10.4386	-0.728882	-10.4386	-10.4386	-10.4386	-10.4386	-10.4386	-10.4386	-10.4386	-10.4386	-10.4386	-0.426934	-10.4386	-2.17632
ENSG00000214681	A8MTL0	IQCF5	-8.40102	-8.40102	-8.40102	-8.40102	-8.40102	-1.86578	-8.40102	-8.40102	-8.40102	-8.40102	-8.40102	-8.40102	-8.40102	-8.40102	-8.40102	-8.40102	-8.40102	-8.40102	-8.40102	-1.82238	-8.40102	-8.40102	-8.40102	0.0811631	-8.40102	-8.40102	-8.40102	-8.40102	-8.40102	-8.40102	-8.40102	-8.40102	-8.40102	-8.40102	-8.40102	-8.40102	-8.40102	-8.40102	-8.40102	-0.262139	-8.40102	-0.711058	-8.40102	-8.40102	-8.40102	-8.40102	-8.40102	-8.40102	-8.40102	-8.40102	-8.40102	-8.40102	-8.40102	-8.40102	-8.40102	-1.4315	-8.40102	-8.40102	-8.40102	-8.40102	-8.40102	-8.40102	-8.40102	-8.40102	-8.40102	-8.40102	-8.40102	-8.40102	-8.40102	-8.40102	-8.40102	-0.426445	-8.40102	-1.65015	-8.40102	-8.40102	-8.40102	-8.40102	-8.40102	1.95505	-8.40102	-8.40102	-8.40102	-8.40102	-8.40102	-8.40102	-8.40102	-8.40102	-8.40102	-8.40102	-8.40102	-8.40102	-8.40102	-8.40102	-8.40102	-8.40102	-8.40102	-8.40102	-8.40102	-8.40102	-8.40102	-8.40102	-8.40102	-8.40102	2.60991	-8.40102	-8.40102
ENSG00000214686	A8MYZ5	IQCF6	-8.20192	-8.20192	-8.20192	-8.20192	-8.20192	-8.20192	-8.20192	-8.20192	-8.20192	-8.20192	-8.20192	-8.20192	-8.20192	-8.20192	-8.20192	-8.20192	-8.20192	-8.20192	-8.20192	-8.20192	-8.20192	-8.20192	-8.20192	-8.20192	-8.20192	-8.20192	-8.20192	-8.20192	-8.20192	-8.20192	-8.20192	-8.20192	-8.20192	-8.20192	-8.20192	-8.20192	-8.20192	-8.20192	-8.20192	-8.20192	-8.20192	-8.20192	-1.10812	-8.20192	-8.20192	-8.20192	-8.20192	-8.20192	-8.20192	-8.20192	-8.20192	-8.20192	-8.20192	-8.20192	-0.397666	-8.20192	-8.20192	-8.20192	-8.20192	-8.20192	-8.20192	-8.20192	-8.20192	-8.20192	-8.20192	-8.20192	-8.20192	-8.20192	-8.20192	-8.20192	-8.20192	-8.20192	-8.20192	-8.20192	-8.20192	-8.20192	-8.20192	-8.20192	-8.20192	0.157453	-1.98042	-8.20192	-8.20192	-8.20192	-8.20192	-8.20192	-8.20192	-8.20192	-8.20192	-8.20192	-8.20192	-8.20192	-8.20192	-8.20192	0.771948	-8.20192	-8.20192	-8.20192	-8.20192	-8.20192	-8.20192	-8.20192	-8.20192	-8.20192	0.81111	-8.20192	-8.20192
ENSG00000114473	Q9H095	IQCG	0.206134	-0.606381	-0.324218	-0.3591	0.00138844	-0.0208699	-0.0901104	-1.5778	-0.175135	-0.145182	-0.325202	-0.640077	-0.377323	0.0307642	-0.142779	-0.563951	-0.623283	-1.59064	-0.326938	-0.00448474	0.00930351	0.541217	0.595203	-0.165723	-0.369315	0.615769	-0.628412	-1.60876	0.524543	0.13142	0.11129	-0.16487	-0.0332234	0.163589	0.802499	-0.143295	0.203169	0.917455	-0.0424547	0.672607	-0.121047	-0.0618589	0.274189	-0.38694	0.433386	0.0137872	0.627882	-2.29291	-0.0204399	-0.463367	-1.98421	-0.337397	0.0960686	-1.04295	0.284228	0.64366	-1.02034	0.273636	-2.9022	-0.45876	0.0128666	-0.562221	-0.915035	-0.657445	0.271283	-0.97507	0.00617583	-0.243822	-0.937272	-1.84403	0.416426	-1.12929	-0.803023	0.196906	-0.203007	-0.761387	-1.73564	-0.900832	-1.22173	0.841339	-1.8177	0.601355	-0.175816	-0.365995	-1.53367	-0.85465	-3.60127	0.819522	-1.59719	-1.11863	-2.51194	-0.0331425	-0.699976	-1.40438	0.0718224	-0.463492	-1.40095	-0.207502	-0.636687	-4.47458	-0.713388	-2.27369	0.0476305	-0.61209	1.38552	-1.66714	-0.76272
ENSG00000103599	Q86VS3	IQCH	-4.73583	-2.85409	-12.1962	-2.1999	-5.08591	-3.08907	-3.50634	-3.82381	-3.55883	-3.07048	-12.1962	-5.31073	-3.54959	-4.38251	-2.7125	-5.4328	-12.1962	-6.02252	-5.48892	-4.04274	-3.14848	-2.46014	-5.22788	-0.910172	-2.6173	-2.16305	-3.31889	-3.42699	-4.30403	-12.1962	-0.953452	-2.53155	-2.51392	-3.11911	-3.69111	-12.1962	-5.10634	-3.63094	-12.1962	-12.1962	-12.1962	-3.50978	-1.65265	-3.07782	-4.48748	-2.46257	-5.14692	-3.9541	-2.26875	-1.54798	-3.78316	-4.61533	-5.51805	-2.31354	-12.1962	-3.23539	-12.1962	-1.40338	-4.41036	-2.21127	-3.40358	-3.65626	-6.07027	-0.938517	-4.07759	-1.70956	-4.37472	-1.27052	-5.02527	-12.1962	-3.34113	-4.22167	-2.46636	-3.86937	-3.51969	-5.76015	-4.46473	-4.07169	-5.65793	-1.03329	-2.533	-12.1962	-2.35007	-3.6823	-12.1962	-3.71729	-12.1962	-5.53681	-2.14577	-3.62799	-5.7465	-4.22825	-5.65681	-4.90842	-1.80914	-12.1962	-5.63585	-12.1962	-5.63679	-4.40215	-5.62617	-5.99034	-3.90535	-12.1962	0.814161	-4.83476	-1.47842
ENSG00000214216	Q1A5X6	IQCJ	-10.9142	-4.36618	-10.9142	-10.9142	-10.9142	-4.37902	-10.9142	-3.53747	-4.26601	-10.9142	-3.66208	-4.02874	-10.9142	-10.9142	-3.42448	-10.9142	-10.9142	-3.75055	-10.9142	-4.33561	-10.9142	-10.9142	-10.9142	-3.01502	-10.9142	-10.9142	-3.35423	-4.93265	-10.9142	-10.9142	-10.9142	-10.9142	-10.9142	-10.9142	-10.9142	-10.9142	-10.9142	-10.9142	-1.82318	-2.19212	-3.92545	-4.21732	-2.24255	-10.9142	-10.9142	-10.9142	-10.9142	-10.9142	-1.793	-10.9142	-10.9142	-4.32582	-10.9142	-10.9142	-10.9142	-10.9142	-10.9142	-2.57716	-10.9142	-10.9142	-10.9142	-10.9142	-4.78828	-1.50299	-10.9142	-10.9142	-10.9142	-10.9142	-10.9142	-2.07247	-10.9142	-3.93395	-2.18267	-10.9142	-3.23418	-4.47816	-10.9142	-10.9142	-4.37594	-1.55708	-4.69276	-3.6497	-10.9142	-10.9142	-10.9142	-10.9142	-4.23623	-10.9142	-10.9142	-10.9142	-10.9142	-10.9142	-10.9142	-10.9142	-2.52392	-10.9142	-10.9142	-10.9142	-10.9142	-10.9142	-10.9142	-10.9142	-10.9142	-10.9142	0.903735	-2.23611	-2.65201
ENSG00000283154	B3KU38	IQCJ-SCHIP1	-10.1255	-10.1255	-10.1255	-10.1255	-10.1255	-10.1255	-10.1255	-10.1255	-10.1255	-10.1255	-10.1255	-10.1255	-10.1255	-10.1255	-10.1255	-10.1255	-10.1255	-10.1255	-10.1255	-10.1255	-10.1255	-10.1255	-10.1255	-10.1255	-10.1255	-10.1255	-10.1255	-10.1255	-10.1255	-10.1255	-10.1255	-10.1255	-10.1255	-10.1255	-10.1255	-10.1255	-10.1255	-10.1255	-10.1255	-10.1255	-10.1255	-10.1255	-10.1255	-10.1255	-10.1255	-10.1255	-10.1255	-10.1255	-10.1255	-10.1255	-10.1255	-10.1255	-10.1255	-10.1255	-10.1255	-10.1255	-10.1255	-10.1255	-10.1255	-10.1255	-10.1255	-10.1255	-10.1255	-10.1255	-10.1255	-10.1255	-10.1255	-10.1255	-10.1255	-10.1255	-10.1255	-10.1255	-10.1255	-10.1255	-10.1255	-10.1255	-10.1255	-10.1255	-10.1255	-10.1255	-10.1255	-10.1255	-10.1255	-10.1255	-10.1255	-10.1255	-10.1255	-10.1255	-10.1255	-10.1255	-10.1255	-10.1255	-10.1255	-10.1255	-10.1255	-10.1255	-10.1255	-10.1255	-10.1255	-10.1255	-10.1255	-10.1255	-10.1255	-10.1255	-10.1255	-10.1255	-10.1255
ENSG00000174628	Q8N0W5	IQCK	-3.64407	-2.82909	-3.54485	-3.06661	-11.6867	-3.57692	-2.41301	-11.6867	-4.04568	-2.56095	-2.1202	-2.22643	-2.23424	-2.5549	-2.61733	-3.34718	-3.08244	-3.94141	-1.40714	-5.10807	-2.1543	-2.17272	-1.55869	-3.78748	-4.10211	-2.01569	-3.13051	-1.91911	-1.34004	-2.32031	-3.17751	-2.24411	-2.6814	-2.60958	-3.18157	-4.04625	-11.6867	-11.6867	-2.11097	-2.96457	-11.6867	-2.67902	-1.79464	-11.6867	-4.97107	-11.6867	-1.32529	-3.03072	-1.56675	-11.6867	-11.6867	-2.30383	-5.00851	-11.6867	-1.08065	-1.7273	-4.94894	-2.76614	-2.58283	-11.6867	-11.6867	-3.14672	-3.25543	-3.5942	-3.56805	-11.6867	-2.28448	-3.5639	-1.93914	-11.6867	-11.6867	-2.39365	-3.53839	-1.77787	-1.84219	-2.94208	-2.95859	-11.6867	-3.57382	-0.00936948	-3.15884	-4.42216	-4.8296	-2.85162	-11.6867	-3.7907	-4.01575	-3.03801	-11.6867	-2.53476	-5.23696	-2.30728	-3.57269	-5.38968	-1.49209	-4.91307	-4.13397	-5.03768	-3.13877	-11.6867	-11.6867	-11.6867	-2.98193	-2.12818	0.783209	-3.74318	-2.10536
ENSG00000234828	A0A1B0GVH7	IQCM	-10.7955	-10.7955	-10.7955	-10.7955	-10.7955	-10.7955	-10.7955	-10.7955	-10.7955	-10.7955	-10.7955	-1.91915	-4.13807	-3.97535	-3.30571	-10.7955	-10.7955	-10.7955	-10.7955	-10.7955	-10.7955	-10.7955	-10.7955	-10.7955	-10.7955	-10.7955	-10.7955	-3.82534	-10.7955	-10.7955	-10.7955	-10.7955	-10.7955	-2.71568	-10.7955	-10.7955	-10.7955	-10.7955	-10.7955	-10.7955	-10.7955	-10.7955	-10.7955	-10.7955	-10.7955	-10.7955	-2.16847	-10.7955	-10.7955	-2.84272	-10.7955	-10.7955	-10.7955	-10.7955	-10.7955	-10.7955	-10.7955	-1.46062	-10.7955	-10.7955	-10.7955	-2.83852	-10.7955	-2.70297	-2.67682	-10.7955	-10.7955	-3.6675	-2.04623	-10.7955	-10.7955	-10.7955	-2.0639	-10.7955	-10.7955	-10.7955	-10.7955	-10.7955	-10.7955	-0.1177	-4.57399	-10.7955	-10.7955	-10.7955	-10.7955	-3.89343	-10.7955	-10.7955	-10.7955	-4.21586	-10.7955	-10.7955	-10.7955	-10.7955	-1.0858	-10.7955	-10.7955	-10.7955	-10.7955	-3.00138	-10.7955	-10.7955	-10.7955	-10.7955	1.79995	-10.7955	-10.7955
ENSG00000130518	Q9H0B3	IQCN	2.37082	2.03752	1.13024	1.22525	2.18975	2.37207	2.10254	1.46517	1.70928	2.61077	2.20508	2.06031	2.04769	1.72999	1.81541	1.81832	1.91593	1.21455	2.49861	1.87884	1.08088	2.18608	2.45634	2.99378	3.01024	2.61361	2.26267	0.506078	2.72584	2.70029	1.72546	2.63869	1.79186	1.46754	2.47138	1.25202	2.04951	1.8666	1.92645	1.53841	2.71543	2.22509	2.49932	2.21574	1.73318	2.52837	2.62189	2.6611	2.65553	2.68038	3.24855	1.49606	2.3365	1.08725	2.20241	2.27332	2.04568	3.07066	2.50357	0.795942	2.18826	1.88186	2.29221	2.24716	2.91861	2.48422	2.68023	2.71633	2.02604	2.96676	1.79866	1.6931	2.78662	2.48459	1.77722	1.78302	1.49451	2.92453	1.47729	1.88129	1.4864	2.35931	2.40757	1.64235	0.961576	0.804608	1.20079	1.74217	3.05429	1.52689	0.666506	1.386	0.302676	1.5248	1.30066	1.53912	0.193489	0.93148	1.84092	-2.45039	0.982416	-0.184884	2.47108	2.52794	1.90852	1.2428	2.60326
ENSG00000140575	P46940	IQGAP1	5.43742	5.94787	5.36353	5.59666	6.01005	5.60677	5.42466	5.10905	5.47967	5.6547	5.85919	5.71492	5.28261	5.98804	5.3038	5.36958	5.80975	5.42313	5.72907	5.50674	5.73412	6.07294	5.87584	6.01489	5.73217	5.91369	5.13284	4.35732	5.9474	6.98635	5.94364	6.39934	5.73237	5.38673	5.55369	5.21623	5.88281	5.84334	5.39923	5.72835	5.66808	6.25122	5.47559	5.8424	5.58395	6.58207	6.14541	5.25302	6.01793	6.42423	6.65067	5.39415	6.19556	4.71488	5.29857	6.12594	5.80887	5.42514	5.7634	5.837	5.77195	5.47267	6.0236	4.97874	6.35698	6.24348	6.2848	6.1836	6.38025	6.31698	6.23251	5.7823	6.72901	5.69129	5.46434	6.68651	5.73347	6.43195	5.42482	5.78441	5.22503	5.86967	6.6333	5.59717	5.16993	5.60299	4.96633	6.17136	6.20045	5.37965	4.06099	5.72271	4.33473	5.74	4.79393	5.96959	5.00784	4.72994	5.58192	4.2493	6.15817	5.10486	6.20665	5.30159	5.89027	4.86256	5.20279
ENSG00000145703	Q13576	IQGAP2	4.18497	4.218	4.19959	4.2363	4.58179	4.17866	4.44687	3.39158	4.34241	4.11899	4.38315	4.25351	4.15942	4.61022	4.09525	4.05358	4.37012	3.60998	4.30698	4.00851	4.42358	4.83625	4.46385	4.38143	4.38756	4.36427	3.85763	2.98645	4.64789	4.91932	4.42265	4.43987	4.53943	4.40808	4.45442	3.9474	4.68846	4.57844	4.34194	4.98895	3.59957	4.84533	4.30937	4.69008	4.46231	4.48365	4.33108	3.90852	4.468	4.54884	4.61022	4.34034	4.67112	3.46981	3.9282	5.07619	3.93897	4.08129	3.60489	3.57564	4.45684	3.86856	4.3123	3.34888	4.7066	4.09438	5.03371	4.84773	4.38331	4.20489	4.77759	3.80434	4.83824	4.55922	4.29376	4.40982	4.17624	4.68588	4.14632	4.01123	3.64871	4.5442	4.58004	3.96959	4.03519	3.44747	3.45916	4.57301	4.18666	4.3223	3.07248	4.00803	2.8327	4.62616	3.80485	4.8119	3.54882	3.76903	3.89862	1.21968	4.83934	3.83686	4.5975	3.72407	3.92765	3.12487	3.71231
ENSG00000183856	Q86VI3	IQGAP3	-4.07734	-2.77783	-12.12	-3.49988	-12.12	-12.12	-3.43007	-4.16113	-12.12	-4.31228	-4.86781	-1.78617	-5.46256	-4.30624	-5.6222	-12.12	-4.51201	-12.12	-4.41958	-5.54134	-4.39006	-3.60401	-5.15161	-3.22377	-0.841896	-12.12	-2.24416	-3.57257	-3.64483	-2.49091	-1.73919	-3.67531	-12.12	-2.45877	-3.29371	-12.12	-2.71664	-12.12	-1.89285	-1.66327	-4.13687	-2.62766	-2.22791	-3.73679	-2.4164	-3.19238	-3.07884	-3.87784	-2.19248	-2.84878	-12.12	-2.95913	-2.45416	-4.92934	-2.73507	-2.57512	-12.12	-0.616933	-2.33901	-2.00959	-1.86996	-2.16738	-4.00958	-0.944678	-1.30528	-12.12	-1.98163	-2.67835	-2.95653	-1.69533	0.124636	-2.14971	-2.65279	-3.05794	-2.44519	-2.52884	-1.80917	-12.12	-3.00969	0.935601	-2.9155	-12.12	-2.68832	-2.28648	-2.25873	-1.7695	-1.2854	-2.88752	-1.1856	-5.54036	-12.12	-1.34958	-2.59418	-3.51578	0.220526	-1.27134	-1.9887	-1.39708	-1.76744	-3.74309	-2.2417	-1.40933	0.990896	-1.78464	1.53422	-1.67879	-0.54004
ENSG00000144711	Q6DN90	IQSEC1	5.62788	6.0349	5.68987	5.68452	6.25058	5.6303	5.83599	5.02178	5.60699	5.8396	5.77955	5.97394	5.67458	6.25852	5.47931	5.42305	5.98231	5.61177	6.01041	5.63361	5.79083	6.41767	6.18493	6.39146	6.20634	6.00804	5.78048	4.69161	6.15805	6.79012	6.52261	6.45789	5.76277	5.99361	5.9818	5.32908	6.05507	6.48734	5.61546	6.01203	6.16873	6.47841	6.30807	6.08358	5.71399	6.83772	6.70855	5.68642	6.66948	6.89534	6.37816	5.39887	6.07856	5.12651	5.68158	6.57486	6.45644	6.45621	6.62264	5.81277	6.05816	6.30832	5.88702	5.97582	6.75703	6.8511	6.36378	6.43458	6.83864	6.88623	6.11017	6.45537	6.87165	5.87781	6.08325	6.50632	5.8087	6.53913	5.80928	5.67091	5.78838	6.54638	6.82104	6.11191	5.15025	6.38056	5.67914	6.07808	7.01002	5.51418	4.13059	5.54109	4.96106	5.25629	5.19206	5.72386	4.69805	4.86108	5.60574	4.33754	5.66081	4.95919	6.47279	5.93892	6.19376	5.14191	6.09162
ENSG00000124313	Q5JU85	IQSEC2	1.10622	-0.173944	0.339921	0.698243	0.326118	0.307742	1.46273	-0.154021	0.696494	0.863936	1.1426	0.462074	1.24507	1.1803	1.04349	0.416925	0.92627	-0.397581	0.849249	0.280062	0.686281	1.34584	0.673338	0.856331	0.837198	0.718147	0.925376	0.407232	1.74229	1.16152	1.62443	0.776899	1.5478	1.56647	0.993224	-0.10649	1.08305	1.21975	1.02661	1.34261	0.455174	0.874376	0.894343	1.18232	1.1939	1.06225	1.24726	-0.191609	0.929804	0.63881	-1.43468	1.26517	0.81984	0.143995	2.04095	1.33094	1.14299	0.1666	-0.926944	-0.0872631	1.76275	0.851102	0.639506	0.728455	0.947317	0.160962	0.349518	1.50602	-0.250117	-0.841676	1.0257	0.446609	0.369478	1.06311	0.949824	0.340744	1.55851	1.23861	0.239315	0.773813	0.66528	1.13337	0.655784	0.388323	0.483691	-0.146731	-1.33173	0.260413	0.557627	0.890171	-1.73212	1.44948	-0.182679	-1.302	-0.692303	-1.01296	0.508231	-0.105124	0.33222	-6.35284	1.61743	-1.45566	-0.557631	1.33796	1.01401	-0.955026	1.17884
ENSG00000120645	Q9UPP2	IQSEC3	-2.53327	-4.18631	-1.58648	-3.68894	-0.685162	-2.32858	-2.0365	-1.69211	-1.76739	-1.11485	-0.978338	-0.435388	-4.65878	-1.33109	-2.82529	0.0851927	-12.309	-6.13531	-3.29087	-3.74176	-1.58508	-0.427401	-3.02798	-2.24458	-3.7282	-1.35895	-3.16916	-3.76162	-12.309	-4.26129	-0.633436	-4.44726	-4.03882	-0.0643543	-0.807379	-3.08844	-12.309	-0.872554	-4.53593	-1.71492	-2.33021	-4.61907	-0.833013	-3.19061	-12.309	-2.57536	-1.56936	-12.309	-3.18778	-1.27395	-3.16068	-1.5649	-5.63084	-4.53673	-12.309	-12.309	-2.58314	-1.3907	-5.51663	-5.76933	-3.51637	-2.18667	-4.19864	-1.22116	-2.02449	-3.08397	-0.586582	-1.02091	-0.562727	-2.62065	-1.75564	-5.32874	-12.309	-1.66383	-1.05046	-2.18796	-4.57752	-2.60297	-2.61466	1.09046	-2.40506	-2.05272	-5.45193	-4.20881	-2.57318	-3.09473	-2.83579	-2.2032	-12.309	-5.72942	-2.87381	-12.309	-2.61353	-4.02583	-0.278803	-5.5354	-4.7563	-3.67083	-12.309	-6.49557	-2.7523	-6.10313	-2.2844	-1.75147	1.65548	-3.14647	-1.14398
ENSG00000164675	Q8NA54	IQUB	-2.6639	-1.93238	-2.56447	-1.38241	-2.50192	-4.39837	-4.23241	-4.54902	-3.28839	-2.53744	-2.3593	-3.04947	-4.27555	-4.11207	-4.43603	-2.58851	-2.73781	-3.76715	-4.2254	-3.7723	-2.39339	-2.99579	-0.880857	-3.44362	-1.76252	-1.89261	-3.36961	-4.95566	-3.45065	-3.29491	-3.99959	-2.48321	-3.24172	-2.04246	-2.83703	-0.832501	-1.67542	-2.3624	-3.56994	-3.20367	-11.9258	-5.22887	-1.84128	-4.12542	-1.31614	-1.54066	-2.56329	-4.26624	-1.34677	-3.39002	-5.08924	-3.76244	-4.25467	-3.1568	-3.12478	-11.9258	-4.19481	-3.58871	-5.1334	-4.39387	-11.9258	-2.38776	-5.79983	-1.83726	-4.80197	-1.70195	-5.09791	-2.80559	-11.9258	-3.81889	-3.48468	-3.36818	-1.45963	-3.18501	-1.79207	-3.9159	-3.19769	-2.48243	-3.39918	-0.985137	-3.39793	-11.9258	-3.07806	-3.09072	-2.47908	-3.44685	-3.67225	-2.4713	-3.25166	-3.77132	-11.9258	-2.73871	-2.59237	-3.3216	-1.95337	-2.57823	-3.79067	-3.2876	-4.37402	-4.54458	-4.36334	-4.72971	-2.89979	-4.16986	1.0846	-3.98228	-1.49729
ENSG00000072952	Q9Y6F6	IRAG1	1.70287	3.07581	2.15905	1.99414	2.69513	1.70787	1.47288	1.25621	2.16139	1.7658	2.85587	2.82374	2.20797	2.55098	2.39412	2.06787	2.77678	1.96095	2.13005	1.84434	2.48296	2.40335	2.6841	3.03276	1.85044	2.17965	1.42071	1.51739	2.3947	3.90307	3.00525	2.06753	1.69992	0.912696	2.43748	1.73949	1.9476	1.78389	1.84723	1.69254	2.24322	2.85112	1.69049	2.14051	1.98272	3.95728	3.33409	2.3238	2.37691	4.04892	4.10095	1.90564	2.85624	0.913617	1.34421	3.45046	2.13369	2.43887	3.33189	3.30788	2.65272	2.44689	1.92287	2.38294	3.18121	3.53745	1.98736	2.93012	4.11607	3.82895	1.8533	3.09183	4.01397	2.58062	2.41126	3.3698	1.83098	3.41137	1.46854	3.16228	1.9832	2.9093	3.80443	2.67005	1.59252	2.61175	2.22262	2.95186	4.03139	1.87492	0.581105	1.6804	-0.577946	1.88584	1.34127	1.19032	1.07899	0.846637	2.50393	1.31524	1.77462	1.75117	1.71168	1.17919	3.78606	1.44201	2.05447
ENSG00000118308	G3V3C2	IRAG2	3.03674	3.89852	3.12925	3.48385	3.90929	3.45884	3.10279	2.8803	3.59764	3.53637	4.10544	3.44005	3.34605	4.06902	3.32988	3.27707	3.64612	3.05937	3.46931	3.44071	3.58588	4.27856	3.54486	3.84067	3.70964	3.24215	3.08299	2.34698	4.52601	4.56002	4.07201	3.72123	3.78882	3.23571	4.16127	2.71673	3.80803	3.8851	3.15081	3.33695	3.45962	3.76396	3.65355	3.15369	3.55001	3.67241	3.84783	3.69284	3.68545	3.67249	4.20616	3.13659	3.61701	2.37936	3.60118	3.74918	3.14453	3.44087	2.87775	3.25925	3.95772	3.40662	3.42949	3.0402	3.99069	3.63266	3.7817	3.74044	3.47465	3.81114	3.48509	3.18575	3.35101	3.37731	2.92146	3.43905	3.44707	3.70743	3.02001	3.38249	2.68048	3.54741	4.02464	3.22593	2.53648	3.06062	2.58369	3.91342	3.44708	3.37691	2.31904	3.51706	2.75436	3.72241	2.62555	3.72425	2.67763	2.80056	3.36255	0.638858	3.33991	2.55426	4.58573	3.58857	3.3282	2.81587	2.82435
ENSG00000184216	P51617	IRAK1	3.57369	3.02642	3.28996	3.62111	3.83278	3.5755	3.69975	2.59768	3.15826	3.63546	3.17611	3.18942	3.23271	3.77233	3.32083	3.32227	3.16685	2.84936	3.6223	3.21549	3.38618	3.94039	3.66326	4.05419	4.33597	3.78155	3.55269	2.55982	3.77316	4.00283	4.25033	3.90725	3.60483	4.17982	4.65238	3.47231	3.88882	4.45164	3.55096	4.53486	3.5259	4.12315	3.98429	4.03455	4.13883	3.64703	4.09009	2.85951	3.91822	4.22401	3.06088	3.52944	3.97666	2.93452	4.10689	4.34913	4.15148	3.88707	3.27317	3.20906	3.80274	3.74065	3.57716	3.3822	4.71749	3.85228	4.49732	4.1651	3.47707	3.98554	4.18206	3.62637	3.69767	4.09496	3.98915	3.95886	3.69864	4.2568	3.82477	3.30655	3.71431	4.24231	3.71742	3.0284	2.6593	3.40833	2.4125	3.77856	3.53291	3.13662	2.01707	3.70734	2.30329	2.8566	2.96989	3.87787	2.65045	3.1651	2.94853	1.56711	4.01417	1.78176	4.63928	3.3331	3.84932	2.78326	3.3384
ENSG00000146243	Q5VVH5	IRAK1BP1	-2.50598	-2.57752	-1.6416	-2.81529	-1.85892	-2.43865	-1.00979	-3.58826	-2.47642	-1.89446	-1.86809	-2.59938	-3.31388	-2.15123	-2.79801	-1.83018	-1.97961	-4.12309	-2.1276	-2.71638	-2.09797	-1.18411	-1.51676	-1.48087	-1.70374	-1.41908	-1.64103	-2.41472	-2.80862	-1.23878	-1.19089	-2.10302	-1.79282	-1.50603	-0.780093	-1.74068	-0.501619	-2.49623	-2.34386	-1.68763	-1.30364	-2.27546	-1.02804	-2.67864	-2.11921	-2.77018	-2.65656	-4.62219	-1.2555	-2.16359	-1.45707	-1.53762	-3.61416	-6.08127	-2.89684	-2.51478	-3.96806	-1.248	-3.91308	-2.17136	-1.68406	-3.32769	-2.36773	-3.60604	-0.775477	-2.37952	-2.29527	-1.84116	-5.11078	-3.76111	-3.42663	-2.50392	-2.13725	-1.63654	-2.14801	-3.8582	-3.23239	-2.83837	-2.17277	-0.119109	-3.26957	-2.44008	-5.42464	-5.75601	-4.99773	-3.06745	-3.29312	-0.591823	-4.34222	-2.90777	-12.2818	-3.57909	-3.754	-4.41204	-1.89464	-2.7121	-5.72135	-3.05979	-2.92811	-6.46828	-2.26611	-12.2818	-2.99316	-3.94307	-0.101281	-3.34116	-2.21551
ENSG00000134070	O43187	IRAK2	0.414817	-0.174419	0.140105	0.828158	1.06231	0.907386	0.767571	0.201491	0.859317	0.763769	0.32397	0.350478	0.968094	1.3953	1.06978	0.58339	0.643278	-0.48909	0.774612	0.718642	1.07983	1.48807	1.51781	-0.103355	1.26817	1.15447	1.19285	-0.253599	1.21112	0.962936	1.21284	1.47001	0.799201	1.49251	1.40035	0.892681	1.64027	1.83194	1.05909	1.42628	1.45434	1.39871	1.87043	0.912501	0.927367	1.59059	1.70434	-1.51293	2.5366	2.54809	0.357681	1.05039	0.782672	0.0585964	0.952902	1.51897	2.39006	1.16577	2.4452	0.112454	0.83208	1.21055	0.296099	-0.619522	3.08595	2.31868	2.61389	1.19869	2.46964	2.10461	1.49245	3.2447	1.85891	1.03002	2.2742	2.44215	-0.0494561	2.85922	1.31003	2.18798	0.392927	2.41005	1.8871	0.928153	0.889296	1.81045	0.667047	1.62791	1.64118	0.397796	-0.645544	0.854331	-0.119052	-0.3642	0.742835	1.65955	-0.299401	-0.361823	0.331641	-0.208898	0.911578	-1.80878	1.76319	0.582542	1.84327	0.355971	1.21996
ENSG00000090376	Q9Y616	IRAK3	3.24673	2.81196	2.74515	2.94284	3.54756	2.81616	3.27092	2.44699	2.61694	2.91933	3.14958	2.77644	2.7835	3.05761	2.67509	2.64579	3.425	3.03797	3.23058	2.51805	2.88558	3.33843	3.45487	2.61754	2.91015	2.64023	2.37089	2.29447	4.27499	4.09108	3.20827	3.36349	3.55734	2.29209	3.44668	2.17757	2.90176	3.08815	2.82876	3.2291	2.99202	3.32683	2.841	3.42202	3.67434	4.94269	3.37701	5.06443	2.96077	3.96672	5.29697	2.96889	4.04218	2.23294	3.15835	4.17556	3.85507	2.51987	4.12896	3.60797	4.08453	2.23343	3.77453	2.70628	3.91201	3.80202	4.70138	4.15795	4.5242	4.91818	4.91424	3.4743	5.49489	3.70812	3.17603	4.86895	4.29633	4.52811	3.75377	4.91597	2.96808	3.86505	5.88152	4.75143	4.16192	4.80982	3.77709	3.81534	4.55495	3.64169	2.79099	4.14637	1.81759	5.24435	4.21046	5.78491	3.14577	3.08485	4.22982	3.76629	4.42681	4.75726	4.80318	3.75345	5.25757	3.47878	2.94764
ENSG00000198001	Q9NWZ3	IRAK4	2.43179	2.45432	2.38566	2.36563	2.59779	2.63726	2.5133	1.78463	2.28198	2.76817	2.98296	2.4566	2.39816	2.93636	2.41002	2.29989	2.66575	2.11419	2.66038	2.37628	2.70269	3.01579	2.49807	2.85373	1.96541	2.6747	2.57538	0.9446	3.08719	3.00283	3.23556	2.34468	2.88703	2.92907	3.30685	2.18301	3.10229	3.28179	2.44604	3.06853	2.09508	2.93185	3.1951	2.48888	2.59043	3.40483	3.2286	1.85892	3.14777	3.24211	2.50343	2.29119	2.67478	1.22811	2.89235	3.30289	2.81876	2.331	2.77769	2.00438	3.0278	2.87288	1.95983	1.88585	3.23681	3.2747	3.22228	2.82785	3.38343	2.52746	2.50809	2.59303	3.29481	2.61926	2.58819	2.96485	2.68527	3.19048	1.89195	2.25026	1.70002	3.00283	2.30694	2.85004	1.94653	2.94917	1.50476	3.33235	2.75584	2.44631	0.783142	2.6104	1.10728	2.41331	1.93584	2.21368	1.74075	2.1059	2.48537	0.939333	2.56556	1.2336	3.08961	2.42103	2.98349	1.1079	2.12587
ENSG00000136381	P48200	IREB2	2.13146	1.73207	1.7625	2.14144	2.42345	2.04551	2.0508	1.19696	1.73415	2.00636	2.17687	1.47365	2.02245	2.47846	1.96662	2.07371	1.88751	1.41381	2.10725	1.8767	2.24902	2.56947	2.51383	2.45898	2.46304	2.13819	1.99025	0.926317	2.29018	2.5949	2.93351	2.33581	2.34357	2.33463	2.72022	1.76935	2.54554	2.8017	1.63842	2.87237	2.24296	2.27045	2.70893	2.2222	2.44822	2.5078	2.54165	1.25281	2.79791	2.56847	1.36325	1.98717	2.11619	0.895978	2.12655	2.57106	2.08858	1.82674	1.61546	1.83214	2.46461	2.07544	1.70981	1.39525	2.66607	2.53482	2.48628	2.62998	2.57472	2.1674	2.37791	2.25577	2.27934	2.48763	2.25621	2.33649	2.02748	2.29614	1.64108	1.57684	1.34991	2.40881	2.32486	1.81801	0.778066	1.60515	0.896829	2.33241	1.99525	1.79185	0.70952	1.82942	1.36721	1.29186	1.48036	1.62523	0.788979	1.41152	1.4783	-0.0585719	2.08073	0.304689	2.52284	1.74317	2.23208	0.909785	1.23842
ENSG00000125347	P10914	IRF1	5.38127	5.51764	5.38472	5.61097	5.88546	5.14661	5.47397	4.76336	5.50888	5.40927	5.70538	5.59098	5.2474	5.82041	5.35499	5.07287	5.7563	5.65363	5.77329	5.07966	5.62664	5.96329	5.85734	5.73552	5.85523	5.72225	5.43538	4.37503	5.91029	6.45913	6.36126	6.01933	5.60905	5.5109	6.20793	5.39192	5.5428	6.6695	5.44063	6.01251	5.80213	6.04549	6.68643	6.81447	5.59275	6.60472	6.86691	5.69736	6.90394	7.00405	5.78784	5.29856	5.65644	4.51599	5.24249	6.69799	7.22144	5.95891	7.13267	5.20386	5.45367	6.55769	5.84386	5.49775	6.48034	7.17472	6.61046	6.41507	6.91896	7.04499	5.82398	6.75573	6.51963	6.02342	6.15069	6.50288	5.80772	6.56942	5.85574	6.08423	5.27442	6.79348	6.08912	6.66246	4.29559	7.44517	5.47907	6.27754	6.69411	5.10627	3.5584	4.79453	4.49297	5.21057	3.69982	4.87636	4.69877	4.43507	5.37008	2.59453	5.34885	3.97379	6.08848	5.24969	5.79389	4.65105	6.27729
ENSG00000168310	P14316	IRF2	4.52788	4.84577	4.57598	4.60091	4.99122	4.52994	4.57476	4.20397	4.49768	4.81159	4.96752	4.49979	4.64501	5.16277	4.34563	4.26328	4.78638	4.95609	4.87927	4.60139	4.9881	5.37385	5.39947	5.31506	5.15179	4.9847	4.56826	3.83478	4.97505	5.78902	5.89106	5.4434	4.84152	4.71184	5.55267	4.73265	5.24022	5.69114	4.83951	5.55563	5.1828	5.26706	6.028	5.84269	5.08124	5.94881	5.91455	4.94285	5.98562	6.13643	5.30122	4.61946	5.26489	3.81453	4.78	5.96828	5.86872	5.03351	5.63238	4.8575	5.26069	5.67937	5.09446	4.7101	5.64807	6.32259	5.79875	5.98458	6.35778	6.098	5.36516	5.92957	6.22021	5.18215	5.36871	5.6162	4.83458	6.05833	4.66852	5.05585	4.24814	6.11438	5.43618	5.61595	3.90853	5.97885	4.41228	5.49348	5.849	4.51799	3.69349	4.3708	3.5174	4.4961	3.87143	4.69937	4.09699	4.01614	4.4018	3.06657	4.73074	3.89058	4.9733	4.32775	5.00376	4.0877	5.01925
ENSG00000170604	Q8IU81	IRF2BP1	2.15345	1.48011	1.95609	2.47634	2.28172	2.20397	2.28331	1.10271	1.97489	2.03045	1.80312	1.70291	2.0678	2.76873	1.18317	1.69759	1.75825	0.920705	2.19726	2.26471	2.08557	2.86019	3.0646	3.0629	3.09989	2.8917	2.33512	0.519388	2.26963	2.36165	2.62148	2.52282	2.36493	3.00758	2.76477	1.2303	3.13554	3.26265	2.8096	2.76623	1.80703	2.7523	2.60607	2.17741	2.1266	1.69155	3.10771	0.735077	3.00828	2.35118	1.45655	2.60319	2.04757	1.79563	2.499	2.80274	2.20863	2.67365	1.26394	1.15685	2.21414	1.87003	1.73778	1.8541	2.94296	2.28422	2.53303	2.17397	1.75791	2.21796	2.61879	2.39354	1.97283	2.36993	2.40741	2.23348	2.0658	2.17573	1.86383	1.53696	2.32249	2.67982	1.20724	1.66771	1.13488	2.14222	0.846026	2.25992	1.75302	1.29903	1.06591	1.48526	0.886563	1.22615	1.79036	1.62044	0.678346	1.49464	0.819363	-0.292714	1.35351	-0.450346	2.18576	1.80566	1.74472	1.21282	1.43955
ENSG00000168264	Q7Z5L9	IRF2BP2	4.08382	3.25673	3.86386	4.05185	3.98091	3.94899	4.23191	3.09671	3.58926	4.01145	4.05796	3.41115	3.93412	4.23944	3.55091	4.0229	3.46952	2.93055	3.72692	3.49585	3.75657	4.15947	4.21729	4.22303	4.43788	4.29128	4.10544	2.99929	3.94824	4.14631	4.57322	4.23176	4.22607	4.46202	4.4238	3.71294	4.53858	4.49902	3.98626	4.76058	3.93285	4.20029	4.3375	3.9553	4.24481	4.15073	4.44283	2.95855	4.19136	3.71953	2.45556	3.88246	3.68662	3.28133	4.5876	4.3568	4.14531	4.11386	3.64829	3.6247	4.53797	3.73238	3.8158	3.58897	4.48108	3.57007	4.47981	4.47662	3.50252	4.02106	5.46195	3.78411	3.62391	3.97925	4.30703	4.19409	4.06044	4.39217	3.74248	3.27177	3.71937	3.99265	3.6641	3.57211	3.60754	3.57779	4.55691	3.67857	3.50678	3.29754	2.15735	3.93539	3.16025	2.92448	3.85071	3.94803	3.72942	3.47902	3.43317	1.34083	3.61693	2.23056	5.08888	4.00975	3.89531	3.14681	3.88438
ENSG00000119669	Q9H1B7	IRF2BPL	3.34279	3.87514	4.01211	4.14598	4.1038	3.51936	4.04873	2.98472	3.83353	3.77555	3.94965	3.99011	3.8428	4.58956	3.65561	3.58519	4.07911	3.73972	4.40041	4.039	4.21667	4.35023	4.46522	4.40455	4.17711	4.06529	4.09004	3.07158	4.24517	5.23834	4.01759	4.41338	3.9725	4.13998	4.72989	3.72661	4.36432	4.39341	4.26602	4.32246	4.1661	4.37438	4.08295	4.26032	4.26822	5.59108	4.59907	4.73788	4.97246	5.39958	5.65894	3.92913	4.29429	3.01112	3.73303	4.75238	4.64394	4.55416	5.59181	4.0117	4.58625	3.62687	4.40566	3.62491	4.73553	5.50905	5.15269	4.4164	5.53301	5.20682	4.13359	4.04636	6.1089	3.97331	4.48671	5.58478	3.58318	4.51723	3.86858	6.02539	4.21225	5.03982	5.14167	3.78117	3.9077	5.01258	2.71733	4.20292	5.83323	3.53447	1.73888	2.83151	2.387	4.67162	3.12362	5.4544	2.57399	2.62171	3.0818	1.61334	4.1932	3.39329	4.85075	3.94165	5.24611	3.5561	3.42021
ENSG00000126456	Q14653	IRF3	3.32664	2.62585	3.21552	3.31692	3.35628	3.19492	3.50446	2.50392	3.05069	3.45915	3.0815	2.8866	3.44005	3.49412	3.18562	2.76345	2.74475	2.14861	2.98796	2.94544	3.15375	3.59658	3.35982	2.83156	3.49605	3.37233	3.13842	2.34766	3.7094	3.24368	3.40459	2.93143	3.60927	3.9081	3.46335	3.02224	3.47531	3.79979	2.67574	3.45799	3.05326	3.55739	3.30843	3.08841	3.1461	3.17333	3.37729	1.8856	3.45755	2.81636	1.72336	3.0378	2.92818	2.76066	3.2755	3.53785	3.1752	3.19191	2.58694	2.43338	2.82988	3.3886	2.75725	2.98659	2.95229	2.69775	3.10211	3.31098	3.07993	2.81123	2.92788	2.32228	3.04259	2.8816	2.89828	2.57186	2.73806	2.96848	2.8097	3.06452	2.86578	3.18384	2.70392	2.36933	2.56174	2.61074	2.9048	3.21882	2.3062	3.0619	1.88424	2.951	2.16418	2.33688	2.73945	2.51437	2.39417	2.684	2.73746	1.35527	2.71559	1.72877	3.11822	3.41298	3.00518	2.13911	3.0439
ENSG00000137265	Q15306	IRF4	1.874	1.11351	1.44507	1.8022	2.19528	1.53521	1.97864	1.15546	1.53977	2.41345	2.16122	1.32142	1.79295	1.88038	1.3362	1.31508	0.921651	1.22673	1.42477	1.49455	1.18856	2.43472	2.24902	2.5208	3.05096	2.27479	2.10923	0.732224	1.94788	2.41911	2.05942	2.9342	2.24547	2.82696	3.00044	2.26085	3.81049	2.69341	2.30715	2.92787	1.7229	2.80583	2.80008	2.4519	2.50281	2.59757	2.70388	1.10059	3.01186	2.23915	-0.0583636	0.712652	2.15495	1.14869	2.2971	3.04779	3.35179	2.70943	2.06184	1.44272	1.38608	2.0686	1.09718	1.65216	3.64998	2.80029	3.94883	3.04862	2.51937	3.6093	2.41689	2.34565	3.24966	1.1504	2.05897	2.72118	1.93733	3.55432	1.36401	2.15595	2.1516	3.4156	2.96748	0.0427569	0.477252	1.75744	1.04079	1.81621	2.18328	1.41892	0.881356	1.07976	1.08884	0.709314	1.07389	2.40329	0.747507	4.25832	1.75671	-1.09426	1.73642	-1.0396	3.35176	2.27352	3.12764	0.308603	1.70566
ENSG00000128604	Q13568	IRF5	3.16562	1.93144	2.58716	2.80971	2.75359	2.56275	3.55669	1.70504	2.25675	2.28255	2.43318	2.2721	2.70929	3.09264	2.44516	2.53951	3.08752	3.22742	2.9389	2.46835	2.51251	3.19258	3.64563	2.86477	3.68093	2.52577	2.99885	1.99401	3.17146	3.43499	4.25076	3.14743	3.14454	3.40497	3.6013	2.52953	3.32471	3.88136	3.24201	4.25974	2.68106	3.46304	4.13789	4.5505	3.46791	4.28655	4.09693	2.34625	4.06555	4.0545	1.39408	3.12173	3.27129	2.32137	3.30175	4.60655	3.57244	2.32849	3.46817	2.62057	3.64651	4.16933	3.08082	3.05062	3.97055	3.7534	3.66782	4.495	3.69279	3.19061	3.88733	3.86938	4.18244	3.37066	3.93519	3.56715	3.38854	3.51815	2.35764	3.57317	2.70037	3.96365	3.50339	4.15349	2.3179	3.26427	1.88216	2.50665	3.723	2.36308	0.609811	3.38902	1.50366	2.09548	2.34947	3.2359	2.29698	2.66213	2.54793	-0.281629	3.23869	0.734834	3.59759	3.09872	3.51419	1.54327	3.89591
ENSG00000117595	O14896	IRF6	-5.19541	-2.54386	-1.94058	-3.0439	-2.56151	-3.14047	-4.96365	-2.48607	-1.85867	-2.53823	-2.83318	-2.46634	-3.43117	-2.53218	-2.18025	-3.9072	-5.04865	-11.664	-3.38094	-4.09292	-3.35138	-1.73546	-4.69562	-0.682639	0.161394	-0.479553	-4.10397	-4.69385	-2.77482	-0.533603	-0.283751	-3.80222	-2.17406	-4.57887	-1.16184	-11.664	-3.57939	-11.664	-11.664	-4.52001	-11.664	-2.97753	-3.57549	-2.28297	-3.37257	-2.15242	-2.62286	-4.00443	-4.53499	-1.25657	-3.25091	-3.08685	-11.664	-2.89499	-3.85974	-2.70314	-2.61515	-1.74492	-2.88138	-3.13596	-11.664	-1.90383	-2.97037	-2.25273	-2.9621	-3.17429	-2.52437	-0.960542	-1.91643	-3.55708	-2.48757	-1.37209	-1.93411	-1.92489	-2.1816	-3.65409	-2.61463	-1.54332	-3.13737	-1.72259	-3.45707	-1.82232	-2.49495	-2.5664	-11.664	-2.44969	-2.19075	-11.664	-3.3109	-4.09194	-3.64033	-4.27808	-11.664	-11.664	-1.10708	-3.89696	-11.664	-5.01497	-3.11606	-11.664	-11.664	-11.664	-2.95921	-3.32531	1.25332	-3.72047	-0.946166
ENSG00000185507	Q92985	IRF7	3.83615	3.35685	3.39101	3.98499	4.0465	3.53369	3.94806	3.05035	3.62128	4.05176	3.71079	3.85402	3.62382	4.4129	3.47592	3.72411	4.18856	5.93006	4.07228	3.39523	3.90491	4.2538	4.21845	4.05727	4.55104	3.90854	3.70454	3.22028	4.81539	4.39008	6.35919	4.07783	4.01261	5.10488	4.52833	4.16251	3.94062	6.59515	4.0114	6.57879	3.43587	4.83511	7.41453	7.39836	3.86595	7.39868	6.32612	4.02097	7.89463	6.70286	3.30161	3.16142	4.30419	2.74202	3.85725	6.95209	6.85141	4.54344	7.30108	4.0255	3.78359	7.54793	3.66188	5.40595	6.55114	7.84559	5.41852	7.06336	7.74889	5.36883	4.24102	7.72819	7.55801	5.52163	6.74594	6.05519	3.98636	6.02751	4.09738	6.99509	4.04122	7.23331	4.52267	6.34543	3.13611	7.35499	5.37682	4.38421	7.05959	3.27138	2.46694	3.03445	2.80758	3.40662	2.5323	2.99973	3.55252	3.38169	3.39072	1.48655	4.26577	2.53412	4.1646	3.78945	4.93599	2.88665	6.86747
ENSG00000140968	Q02556	IRF8	3.24889	2.67442	2.68748	3.39901	3.58433	3.51961	3.33542	2.47891	3.09386	3.14871	3.6779	2.78245	3.47441	3.93988	3.04167	3.40773	2.70509	2.93462	3.25338	3.23392	2.95421	3.86124	3.51213	3.25652	3.71888	3.92485	3.67874	2.19549	4.17101	3.49741	4.69533	3.4959	3.56059	3.83161	4.10853	2.57097	4.12593	4.04595	3.67565	4.00267	3.57809	3.23829	4.05585	4.03073	4.0088	3.87992	4.02479	1.72516	3.52352	3.70408	2.52385	3.38171	3.5587	3.35594	3.36687	3.92369	3.68298	3.24899	2.60691	2.48295	3.25439	3.56517	3.2191	3.16631	4.28864	3.54106	3.49407	4.33711	2.69305	1.93184	3.63694	3.58728	3.1159	3.56496	3.74245	3.28828	3.02895	3.51911	3.0312	3.83944	2.52265	4.00827	3.19207	3.51676	1.853	2.28458	0.484019	2.94934	2.72775	2.23069	1.108	3.06464	1.87668	2.23042	2.70665	3.89297	2.04881	2.68781	2.62959	0.0756213	3.18645	0.517877	4.28402	3.149	2.76742	1.67337	2.66242
ENSG00000213928	Q00978	IRF9	1.982	1.84213	1.96185	2.17403	2.11325	1.73704	2.51493	1.14391	2.17628	1.97031	2.32731	1.99228	2.34133	2.74569	2.14553	1.68858	2.21705	2.69606	2.27341	1.69938	2.35156	2.75556	1.57336	1.88821	2.26394	1.85693	1.70495	0.972142	3.50855	2.54628	3.06445	1.83198	2.22306	2.98368	2.77296	1.7858	2.70771	3.36554	1.70497	3.17421	1.87685	2.96994	2.95262	2.36147	1.71529	3.57667	3.14882	1.86984	3.07614	3.55733	1.66283	0.60515	2.10157	1.33338	1.63673	3.02506	2.64321	2.55	3.6078	1.53758	2.14287	3.63221	1.47307	2.95664	3.12678	3.23231	2.64365	3.10329	3.60516	2.88448	1.69094	2.78691	3.31219	2.96266	2.54247	2.84999	2.29229	2.6363	2.06522	3.06452	1.83053	3.25008	2.25465	2.79698	1.55426	3.0507	2.48197	2.39908	3.44623	1.74984	-0.27172	1.61049	1.34207	2.18784	1.45327	2.06992	1.46417	0.803818	2.63735	-0.254323	2.38334	0.677423	3.22464	1.83394	2.92924	0.488842	3.23387
ENSG00000124449	Q6NXR0	IRGC	-3.72604	-10.1946	-10.1946	-10.1946	-2.08952	-2.66718	-10.1946	-10.1946	-10.1946	-10.1946	-10.1946	-3.30911	-10.1946	-10.1946	-10.1946	-10.1946	-10.1946	-10.1946	-10.1946	-3.61598	-10.1946	-10.1946	-10.1946	-10.1946	-10.1946	-10.1946	-1.31727	-10.1946	-10.1946	-10.1946	-10.1946	-10.1946	-10.1946	-2.11482	-10.1946	-10.1946	-10.1946	-10.1946	-10.1946	-10.1946	-10.1946	-10.1946	-10.1946	-10.1946	-10.1946	-10.1946	-10.1946	-10.1946	-10.1946	-10.1946	-10.1946	-10.1946	-10.1946	-3.99414	-10.1946	-10.1946	-10.1946	-1.27405	-3.40222	-10.1946	-10.1946	-10.1946	-10.1946	-10.1946	-10.1946	-10.1946	-10.1946	-10.1946	-0.224901	-10.1946	-10.1946	-10.1946	-10.1946	-10.1946	-10.1946	-10.1946	-10.1946	-10.1946	-10.1946	-0.25322	-10.1946	-10.1946	-10.1946	-10.1946	-10.1946	-10.1946	-10.1946	-10.1946	-10.1946	-10.1946	-10.1946	-10.1946	-10.1946	-10.1946	-0.806436	-10.1946	-10.1946	-10.1946	-10.1946	-10.1946	-10.1946	-10.1946	-10.1946	-3.43202	-1.18159	-3.82439	-10.1946
ENSG00000237693	A1A4Y4	IRGM	-1.28823	-0.109627	-1.1888	-0.553779	-1.86181	-1.44295	-1.86022	-0.858379	-1.59151	-3.736	-0.983624	-2.67073	-1.90347	0.0654525	-1.25875	-1.79668	-2.94216	-2.80483	-0.854938	-0.815046	-1.82361	-0.814026	-0.591877	1.04395	-10.5501	-1.36383	-1.99394	-2.58575	-0.203458	-1.50511	-0.628372	-1.10753	-0.867802	-1.473	-0.725452	-1.59209	-1.88234	-0.402403	-2.19426	-0.245312	-1.24852	-1.54244	-0.658058	-3.74329	-1.03895	-0.816451	-0.0513064	-2.89057	0.476116	-0.794174	-3.71357	-1.65181	-2.29639	-2.77782	-10.5501	-2.00334	-2.23644	-0.631053	-2.76425	-2.0221	-3.74774	-0.427767	-1.85651	-0.139927	-0.849974	-10.5501	-10.5501	-10.5501	-2.38417	-0.861745	-1.11109	0.00461828	-3.39674	-1.48809	-3.86304	-1.12869	-2.81862	-2.42557	-2.0235	0.12765	-2.75662	-3.28558	-2.69926	-2.44991	-1.94975	-1.0732	-2.29657	-0.444293	-10.5501	-1.6607	-3.10866	-2.58213	-3.01848	-2.26693	-0.5777	-2.20034	-3.98973	-2.90831	-1.00412	-4.73666	-2.98766	-10.5501	-2.84189	-2.79419	2.16076	-3.18864	-0.706058
ENSG00000167378	Q8WZA9	IRGQ	-0.00783452	-0.613231	-0.62573	-0.108183	0.13079	0.357857	0.226345	-0.943651	-0.202775	0.176133	-0.297477	-0.068291	0.0179594	0.366592	-0.0178318	-0.364729	-0.368425	-1.12331	0.4333	0.197733	-0.015638	0.70043	0.19418	-0.528281	0.579929	0.123127	0.168249	-0.9558	0.48337	0.62065	0.400479	0.414836	0.386074	0.311821	0.573068	-0.481597	0.81909	0.628895	0.184447	-0.0762897	0.115246	0.298833	0.436023	-0.203128	0.424628	0.162011	0.498128	-1.15882	0.379865	0.703626	-1.4529	-0.368135	-0.647769	-0.279252	0.337705	0.917727	-0.0626438	0.617258	-0.532503	-0.975227	0.423646	-0.292027	-0.260491	-0.296817	0.593646	0.0385846	0.653365	0.28099	-0.150982	0.204748	0.0893926	-1.17682	-0.204301	0.0902833	0.112045	-0.162658	0.395022	0.472198	-0.339361	0.0777921	-1.07489	0.994931	0.0331006	-0.378065	-0.587288	-0.457532	-1.25043	0.2044	0.186961	-0.975535	-2.14812	0.215539	-0.860065	-1.43635	-0.154146	-0.449579	-1.12419	-0.575367	-0.343987	-1.59605	0.170708	-1.72786	0.45804	-0.0375803	0.510607	-1.18723	-0.711364
ENSG00000169047	P35568	IRS1	-0.585552	-0.421145	-1.08529	-0.321072	-0.537367	-0.354702	-1.08817	-1.26893	-0.838302	-0.179996	-0.309704	-1.41577	-0.790574	0.295478	-0.676296	-0.539193	-1.4958	-2.13505	-0.20687	-0.760545	-1.25786	0.704689	0.181952	-0.834167	0.0246273	-0.610252	-0.246674	-1.67825	-0.0142207	-0.28183	-0.335122	-0.0447904	0.168758	1.44789	0.245675	-0.293566	0.484966	1.11488	-0.870643	0.496368	-0.311951	-0.0214742	1.07379	-0.10644	-0.456218	-0.233485	1.35655	-2.32798	1.4026	-0.0623479	-2.04978	-0.353401	0.696485	-1.4562	-1.88334	0.425937	-0.342757	0.917593	-0.0950131	-1.51333	-0.465959	1.01079	-0.848449	0.513959	0.891075	0.101634	-0.166112	0.585584	0.433351	-0.641319	-0.0483469	0.841604	-0.253048	-1.48447	-0.150687	-0.940247	-0.599339	-0.0387693	0.949415	0.31707	-0.955916	0.821253	-0.109167	-0.886132	-1.88283	-0.434143	-2.43193	-1.22897	0.806421	-0.163039	-2.24775	-2.13379	-1.57248	-1.23293	-1.04752	0.101032	-1.43587	-1.0469	-2.22993	-3.1919	-0.700497	-2.68694	0.229028	-0.288554	1.61377	-1.37448	-0.517189
ENSG00000185950	Q9Y4H2	IRS2	2.9125	3.49206	3.16033	3.93784	3.80906	2.91932	3.37444	2.6241	3.79115	3.29854	3.59269	3.38268	3.69247	3.66378	3.22213	3.0591	3.72283	2.95937	3.72195	3.13491	3.45578	3.90846	3.8109	3.90473	3.68545	3.19837	3.65075	2.79356	3.93554	4.73163	2.92115	4.1869	3.36326	2.79155	3.29459	2.68472	3.60967	3.39565	3.56239	2.85605	3.42829	4.04471	2.63428	2.83709	3.64131	4.51758	3.41513	5.21514	2.94639	4.31536	5.7949	3.34431	3.36005	2.67194	3.42314	4.38348	3.15929	3.8778	3.71206	3.47918	4.09143	2.50223	4.22249	3.44731	3.76913	3.41315	4.21484	3.38438	4.22274	5.18864	4.2582	3.43846	4.76856	3.55541	2.97158	4.83683	3.95347	4.22776	3.61507	5.04299	3.31639	4.07313	5.21469	3.43821	3.85482	4.09094	3.62555	3.40085	5.03068	3.73333	1.89349	3.21463	2.73603	4.71444	4.20402	5.1609	2.95449	2.47677	3.17222	2.41018	3.85336	4.32126	4.85771	3.77354	4.89489	3.43494	3.48814
ENSG00000133124	O14654	IRS4	-11.3406	-4.79252	-11.3406	-11.3406	-4.23026	-11.3406	-11.3406	-11.3406	-11.3406	-11.3406	-11.3406	-3.4612	-11.3406	-2.94404	-11.3406	-11.3406	-11.3406	-5.16687	-11.3406	-3.76952	-11.3406	-11.3406	-2.79497	-11.3406	-11.3406	-4.46635	-2.7844	-5.35899	-11.3406	-11.3406	-4.40846	-11.3406	-11.3406	-4.25547	-11.3406	-11.3406	-11.3406	-11.3406	-3.56749	-11.3406	-11.3406	-11.3406	-11.3406	-11.3406	-11.3406	-11.3406	-11.3406	-11.3406	-11.3406	-11.3406	-11.3406	-11.3406	-11.3406	-11.3406	-3.53634	-11.3406	-11.3406	-1.42152	-4.54819	-3.80866	-11.3406	-11.3406	-11.3406	-1.92933	-11.3406	-11.3406	-11.3406	-3.21779	-11.3406	-11.3406	-11.3406	-11.3406	-11.3406	-11.3406	-11.3406	-11.3406	-11.3406	-11.3406	-11.3406	0.184788	-11.3406	-2.0831	-11.3406	-11.3406	-11.3406	-4.43854	-11.3406	-11.3406	-11.3406	-11.3406	-11.3406	-11.3406	-11.3406	-11.3406	-0.953489	-11.3406	-11.3406	-11.3406	-11.3406	-11.3406	-11.3406	-11.3406	-11.3406	-11.3406	0.839871	-4.97036	-2.49496
ENSG00000170549	P78414	IRX1	-3.79197	-10.2606	-3.69347	-3.94779	-10.2606	-10.2606	-2.56716	-3.87511	-0.624952	-10.2606	-3.00838	-10.2606	-3.60314	-10.2606	-2.77078	-3.49711	-10.2606	-4.08683	-10.2606	-10.2606	-10.2606	-2.32758	-10.2606	-10.2606	-0.360052	-1.07425	-3.69291	-10.2606	-10.2606	-10.2606	-10.2606	-10.2606	-3.56598	-10.2606	-10.2606	-10.2606	-10.2606	-10.2606	-10.2606	-2.12167	-10.2606	-10.2606	-3.16675	-10.2606	-10.2606	-10.2606	-10.2606	-10.2606	-10.2606	-10.2606	-10.2606	-10.2606	-10.2606	-10.2606	-10.2606	-10.2606	-10.2606	-0.925693	-10.2606	-10.2606	-10.2606	-2.30359	-10.2606	-3.16277	-2.14189	-10.2606	-10.2606	-2.13774	-10.2606	-10.2606	-10.2606	-10.2606	-3.10716	-2.51639	-10.2606	-10.2606	-10.2606	-10.2606	-10.2606	-0.319151	-10.2606	-10.2606	-10.2606	-10.2606	-10.2606	-10.2606	-2.5896	-10.2606	-10.2606	-10.2606	-10.2606	-10.2606	-10.2606	-2.97273	-0.872367	-10.2606	-10.2606	-10.2606	-10.2606	-10.2606	-10.2606	-10.2606	-3.54543	-10.2606	1.07217	-10.2606	-1.00066
ENSG00000170561	Q9BZI1	IRX2	-11.1255	-11.1255	-11.1255	-3.82187	-11.1255	-11.1255	-4.42518	-4.74009	-11.1255	-11.1255	-11.1255	-4.24002	-4.46812	-11.1255	-3.63576	-11.1255	-11.1255	-11.1255	-3.42513	-11.1255	-11.1255	-4.18667	-11.1255	-11.1255	-11.1255	-11.1255	-11.1255	-11.1255	-11.1255	-2.49464	-3.19932	-11.1255	-11.1255	-11.1255	-11.1255	-11.1255	-11.1255	-11.1255	-11.1255	-11.1255	-11.1255	-11.1255	-3.03702	-11.1255	-4.40989	-11.1255	-11.1255	-4.45885	-3.99653	-11.1255	-11.1255	-1.74265	-4.44734	-11.1255	-11.1255	-3.16178	-11.1255	-2.78844	-4.33313	-11.1255	-4.32314	-11.1255	-11.1255	-3.03302	-11.1255	-11.1255	-11.1255	-1.42121	-11.1255	-11.1255	-11.1255	-11.1255	-11.1255	-11.1255	-11.1255	-11.1255	-11.1255	-11.1255	-4.58722	1.03711	-4.90404	-11.1255	-1.47178	-11.1255	-11.1255	-4.22348	-11.1255	-11.1255	-11.1255	-11.1255	-11.1255	-11.1255	-11.1255	-11.1255	-1.73735	-11.1255	-11.1255	-11.1255	-11.1255	-11.1255	-11.1255	-11.1255	-11.1255	-11.1255	0.470129	-4.7553	-1.28146
ENSG00000177508	P78415	IRX3	-3.44791	-4.36024	-4.34124	-2.28822	-3.79798	-4.37308	-4.20797	-2.53588	-10.9083	-3.10061	-10.9083	-2.03198	-10.9083	-10.9083	-2.83626	-10.9083	-10.9083	-10.9083	-10.9083	-10.9083	-10.9083	-10.9083	-10.9083	-10.9083	-3.32372	-4.03407	-4.34067	-4.92671	-10.9083	-10.9083	-2.39912	-10.9083	-10.9083	-2.24533	-10.9083	-2.68531	-3.81841	-10.9083	-10.9083	-1.772	-10.9083	-4.21139	-1.50107	-10.9083	-1.39713	-3.97186	-10.9083	-1.44651	-10.9083	-1.15236	-4.07175	-10.9083	-10.9083	-10.9083	-10.9083	-1.94746	-10.9083	-0.76706	-2.12571	-10.9083	-10.9083	-2.95136	-10.9083	-2.23261	-2.20643	-3.00157	-10.9083	-2.20227	-10.9083	-1.80402	-2.4672	-10.9083	-10.9083	-10.9083	-1.91054	-10.9083	-10.9083	-10.9083	-3.37778	0.0323506	-3.11481	-10.9083	-1.25456	-3.39043	-10.9083	-2.42936	-10.9083	-2.25962	-10.9083	-10.9083	-10.9083	-10.9083	-10.9083	-2.62512	-1.52013	-10.9083	-2.77318	-4.25929	-10.9083	-2.53142	-3.34585	-4.70242	-1.8823	-3.15237	0.424403	-2.23017	-0.0650298
ENSG00000113430	P78413	IRX4	-3.39953	-1.73981	-4.29286	-1.97742	-10.8599	-10.8599	-10.8599	-10.8599	-3.2189	-10.8599	-10.8599	-2.98054	-10.8599	-10.8599	-3.37016	-10.8599	-10.8599	-4.68621	-4.15261	-10.8599	-10.8599	-2.34397	-1.57889	-10.8599	-10.8599	-0.996495	-3.29991	-4.87833	-10.8599	-3.80675	-10.8599	-10.8599	-10.8599	-3.77481	-10.8599	-10.8599	-10.8599	-10.8599	-10.8599	-2.72106	-10.8599	-10.8599	-10.8599	-4.05309	-1.57082	-10.8599	-3.81061	-10.8599	-10.8599	-3.90136	-10.8599	-1.96162	-10.8599	-10.8599	-10.8599	-0.900528	-3.12894	-1.93937	-3.07405	-10.8599	-10.8599	-10.8599	-10.8599	-2.18423	-3.7361	-10.8599	-10.8599	-3.73196	-10.8599	-10.8599	-3.9955	-2.30231	-3.70655	-10.8599	-2.59725	-10.8599	-10.8599	-10.8599	-10.8599	1.49531	-3.64814	-10.8599	-4.00283	-10.8599	-10.8599	-10.8599	-4.18192	-10.8599	-10.8599	-10.8599	-10.8599	-10.8599	-10.8599	-10.8599	-1.88607	-10.8599	-10.8599	-10.8599	-10.8599	-10.8599	-10.8599	-10.8599	-10.8599	-10.8599	0.472783	-10.8599	-10.8599
ENSG00000176842	P78411	IRX5	-4.40665	-3.33489	-10.8752	-3.57157	-10.8752	-10.8752	-4.17488	-4.48979	-4.22699	-10.8752	-10.8752	-3.98971	-10.8752	-10.8752	-10.8752	-10.8752	-10.8752	-10.8752	-10.8752	-10.8752	-3.14531	-10.8752	-2.3296	-10.8752	-3.29063	-2.42425	-10.8752	-4.89363	-10.8752	-10.8752	-1.95199	-10.8752	-10.8752	-10.8752	-10.8752	-10.8752	-10.8752	-10.8752	-4.09555	-3.73124	-10.8752	-2.18877	-1.46798	-10.8752	-10.8752	-10.8752	-10.8752	-10.8752	-10.8752	-10.8752	-10.8752	-10.8752	-10.8752	-10.8752	-10.8752	-1.91437	-10.8752	-0.956154	-4.08282	-10.8752	-3.07932	-2.91827	-10.8752	-2.19952	-10.8752	-3.96249	-10.8752	-10.8752	-10.8752	-10.8752	-10.8752	-10.8752	-1.72946	-10.8752	-10.8752	-10.8752	-10.8752	-10.8752	-10.8752	1.48002	-3.66344	-10.8752	-10.8752	-10.8752	-10.8752	-3.97317	-10.8752	-10.8752	-4.50896	-4.29561	-10.8752	-10.8752	-4.3358	-10.8752	-0.680614	-10.8752	-4.31483	-10.8752	-10.8752	-10.8752	-10.8752	-10.8752	-10.8752	-10.8752	1.30524	-3.51374	-1.61534
ENSG00000159387	P78412	IRX6	-11.1319	-3.59157	-11.1319	-2.51181	-4.02158	-11.1319	-4.43156	-4.74647	-1.91074	-4.31778	-11.1319	-3.25251	-11.1319	-11.1319	-11.1319	-11.1319	-11.1319	-11.1319	-4.42459	-11.1319	-4.39521	-11.1319	-11.1319	-2.64973	-2.55108	-3.26383	-3.57189	-3.16753	-11.1319	-11.1319	-11.1319	-11.1319	-11.1319	-11.1319	-11.1319	-11.1319	-11.1319	-11.1319	-11.1319	-3.98793	-11.1319	-11.1319	-4.03811	-11.1319	-11.1319	-11.1319	-11.1319	-11.1319	-11.1319	-2.59613	-3.30167	-11.1319	-11.1319	-11.1319	-11.1319	-1.84971	-3.40092	-1.79705	-11.1319	-11.1319	-11.1319	-2.17786	-4.0163	-1.45797	-4.00807	-11.1319	-11.1319	-3.0091	-2.96595	-11.1319	-11.1319	-4.15161	-11.1319	-11.1319	-4.44482	-11.1319	-11.1319	-11.1319	-11.1319	-0.191245	-11.1319	-11.1319	-3.28104	-11.1319	-11.1319	-2.23893	-11.1319	-11.1319	-11.1319	-11.1319	-11.1319	-11.1319	-11.1319	-11.1319	-0.937295	-11.1319	-11.1319	-11.1319	-11.1319	-11.1319	-11.1319	-11.1319	-11.1319	-11.1319	0.200807	-3.18839	-2.28627
ENSG00000135070	Q9BUE6	ISCA1	3.13947	3.50387	3.31071	3.1517	3.33602	3.65653	3.31923	4.63134	2.8046	4.02822	3.47883	3.5471	3.70985	3.30193	3.49625	4.47686	2.94235	3.5495	3.22575	3.73423	4.08173	3.26032	2.50394	1.95495	1.93582	2.81667	4.10309	4.55627	2.54648	2.10404	2.26212	1.83245	3.38774	2.72112	2.82588	2.588	2.91857	1.90902	1.84874	2.79408	2.38557	2.05838	2.20548	2.16931	2.41565	1.17917	2.05833	3.21415	2.54295	1.98794	2.47057	3.01356	3.73595	3.98037	3.52457	1.79736	1.90461	2.7886	2.08684	3.54925	2.96973	1.24129	2.70292	3.83975	1.60058	2.19073	2.23945	1.694	2.43322	1.753	2.55261	2.65613	1.39772	3.4045	2.20539	1.95174	3.92853	2.40937	3.1416	1.74692	2.98618	1.83149	2.82141	3.26256	4.95694	2.60373	4.53578	2.7068	1.9816	3.33604	4.42077	4.66275	4.6236	4.80149	4.46303	4.20844	4.17087	4.37106	4.57445	4.68859	4.68437	4.39237	2.78348	2.50187	2.335	4.49692	2.33973
ENSG00000165898	Q86U28	ISCA2	-0.0684293	0.552256	0.741328	0.957916	0.704449	0.183276	0.291149	-1.02631	0.823309	0.86523	1.16908	0.536806	0.363242	0.412002	0.256405	0.229339	0.574426	0.173428	0.0352703	0.338112	-0.349898	0.853536	1.90692	1.27022	-0.232979	1.43594	0.379455	-0.266469	0.54967	0.232012	1.72104	0.398855	1.3439	1.7943	2.41531	0.407832	0.853757	-0.196103	0.915352	0.853781	1.04133	0.950448	1.38807	0.514032	1.36518	0.751602	1.96466	-0.240091	0.53067	1.39266	-0.696332	0.637413	0.541704	-0.991298	1.13923	1.18692	1.26724	0.0529466	0.442907	0.401835	1.64172	0.970702	-0.119973	-0.433195	1.34239	-0.0793307	0.535263	1.22459	0.704121	0.821711	1.54387	0.236555	-0.251771	1.11449	1.05011	0.648441	0.698541	0.13922	0.712266	0.833998	0.614008	0.667097	1.18605	0.851512	-0.617516	-0.00268474	-1.72961	1.30844	0.0689933	-0.167624	-2.2224	0.303924	-0.455988	0.468199	0.57563	-1.63323	0.2087	-0.0235734	0.207748	-1.28459	0.783878	-0.88637	0.24468	0.469406	1.73008	0.073002	-0.400395
ENSG00000136003	Q9H1K1	ISCU	3.1926	3.30561	3.29218	3.56214	3.49575	3.63196	3.66527	3.29403	3.17209	3.86545	3.53303	3.61365	3.52694	3.85636	3.7428	3.12187	3.66099	3.27324	3.05299	3.15501	3.38104	3.55981	3.81484	4.06966	3.88661	3.52481	3.80684	3.07097	3.30578	3.7396	3.69789	3.50347	3.71816	3.75222	4.29021	3.76367	3.84305	3.7027	3.27188	3.94766	3.19512	3.36564	3.4731	3.58524	3.62365	3.6603	3.92653	4.40919	3.74121	3.9574	3.31812	3.4227	3.86813	3.67496	3.80434	3.58052	3.78462	3.52988	3.23963	3.89586	3.81544	3.34704	3.48602	3.6735	4.12393	3.5834	3.86799	3.71437	3.55082	4.04136	3.63878	3.76924	3.42713	3.86427	3.57809	3.52805	3.56086	4.32004	3.88835	2.94652	3.3325	3.81495	3.57079	3.97313	4.90491	3.2556	5.2475	3.86956	3.65823	3.51098	4.86595	4.63996	3.9552	4.04464	4.55551	4.01157	4.43953	4.40065	4.29853	4.35139	4.59813	4.10593	3.62727	3.56318	3.16568	4.96881	2.90044
ENSG00000187608	P05161	ISG15	3.78647	2.53777	2.07908	3.29953	3.27892	2.99417	2.36046	1.78859	1.99762	1.69129	3.42172	3.14751	2.75511	3.22739	2.59383	2.75525	2.67787	7.18135	2.16825	2.14137	3.65214	3.40156	4.60703	3.91651	3.42596	3.60385	2.69838	2.10479	3.96323	3.71606	8.20668	4.21894	3.48764	5.82732	4.84269	3.05333	3.77613	7.73623	4.0096	7.37476	3.1889	4.33321	9.21623	9.2852	3.68822	7.68843	7.40166	3.71183	9.07886	7.15419	2.18765	2.38067	4.04179	2.96652	3.97676	8.22233	7.6567	4.51156	8.24273	5.58786	3.18149	9.02369	3.31665	6.30649	7.0641	9.22329	5.65352	8.64599	8.59886	5.55809	3.98094	9.46466	8.10699	6.90804	8.00622	6.75898	4.31459	7.17418	3.9565	8.40529	3.85233	8.29647	4.44676	8.00007	2.03909	8.0992	5.76701	3.88821	7.98844	2.56964	1.24099	2.38251	1.6363	2.55295	1.27631	1.72842	3.674	2.39881	1.35185	0.20943	2.6669	0.492236	2.32807	2.63895	3.97771	2.02685	7.92385
ENSG00000172183	Q96AZ6	ISG20	3.27391	3.67136	3.66665	3.71098	3.82719	3.42481	3.237	2.79698	3.49	3.52572	3.51524	3.30919	3.39317	4.24147	3.50845	3.32322	3.34217	4.46398	3.75472	3.29654	3.56085	4.5763	4.16093	3.96351	4.22177	3.78474	3.64958	2.34091	3.98999	4.38392	4.65618	3.87058	3.71195	3.87451	4.48169	3.35769	4.33602	5.29264	3.71909	4.53052	3.54731	3.81309	5.87365	5.38994	3.84709	4.73824	4.76285	3.69766	5.64058	4.60523	3.70093	3.17179	3.64579	2.73134	3.79388	4.97766	4.92831	4.1783	4.58482	3.03861	3.73709	5.11238	3.30725	3.59837	4.3801	5.52707	4.16238	5.11728	5.35159	4.62938	3.54157	5.47913	4.59831	4.34987	4.65114	3.99881	3.41133	4.73183	3.38417	4.71522	2.97734	4.94469	4.12305	5.03522	2.10985	4.52397	3.56654	4.20053	4.77048	3.08226	1.55247	2.43856	2.35362	3.16078	2.93987	3.41721	1.95622	3.1557	2.77681	1.01637	2.67409	2.28792	3.57319	3.48518	3.6458	2.31997	4.3614
ENSG00000143319	Q9H9L3	ISG20L2	1.95668	1.95018	2.1645	2.39635	2.10572	1.87624	2.35034	1.41317	2.0414	2.05016	2.18079	1.98132	2.02029	2.62992	2.17884	2.02122	1.95719	1.41371	2.1503	1.82354	2.10034	2.44084	2.85978	2.47069	2.88079	2.28939	2.20789	1.25163	2.5075	2.94526	3.0708	2.52784	2.52556	2.64303	3.27017	2.24592	2.43588	3.17995	2.20384	2.82261	2.66626	2.49047	2.87543	2.2795	2.6606	2.85576	3.01074	2.00904	3.00735	3.26138	2.20111	2.51838	2.6364	1.361	2.69364	2.86803	2.88664	2.5128	1.98281	1.58202	2.5893	2.59819	2.37074	0.968869	2.99495	3.05125	2.69664	2.831	3.02792	2.73164	2.59745	2.2065	2.67549	2.37596	2.41053	2.61119	1.71731	2.84887	2.0458	1.68015	1.15405	3.17225	2.87667	2.14855	0.98826	2.12762	1.03093	2.75311	2.09416	1.79084	0.0286895	1.7235	0.692418	1.67615	1.57795	1.9406	0.640865	1.51617	1.35168	-0.389323	2.04043	-0.290279	2.53144	1.94115	2.60544	1.26287	2.08019
ENSG00000016082	P61371	ISL1	-10.8939	-10.8939	-10.8939	-4.58111	-2.78877	-4.35864	-4.19352	-10.8939	-10.8939	-10.8939	-10.8939	-2.01754	-10.8939	-10.8939	-10.8939	-10.8939	-10.8939	-10.8939	-10.8939	-10.8939	-4.15717	-10.8939	-10.8939	-10.8939	-3.30927	-3.02579	-3.33385	-10.8939	-10.8939	-3.84068	-10.8939	-10.8939	-4.1993	-10.8939	-10.8939	-10.8939	-10.8939	-10.8939	-10.8939	-2.75499	-10.8939	-10.8939	-3.80007	-10.8939	-2.60245	-10.8939	-10.8939	-4.22719	-10.8939	-10.8939	-10.8939	-10.8939	-10.8939	-10.8939	-10.8939	-3.92435	-10.8939	-0.39033	-10.8939	-4.35416	-10.8939	-10.8939	-10.8939	-3.79609	-10.8939	-10.8939	-10.8939	-10.8939	-10.8939	-10.8939	-10.8939	-10.8939	-10.8939	-10.8939	-10.8939	-10.8939	-10.8939	-10.8939	-10.8939	0.631513	-10.8939	-10.8939	-10.8939	-10.8939	-10.8939	-3.99182	-10.8939	-10.8939	-10.8939	-10.8939	-10.8939	-10.8939	-3.36222	-10.8939	-1.92001	-10.8939	-4.33347	-10.8939	-10.8939	-10.8939	-10.8939	-10.8939	-10.8939	-1.82001	0.701789	-1.95328	-1.63398
ENSG00000159556	Q96A47	ISL2	0.182978	1.53846	0.122136	0.477633	1.66962	1.21146	0.0762206	-0.241879	1.11623	0.927611	0.532698	-0.0587615	0.585129	1.81314	0.719199	0.23293	1.60643	0.336807	2.05832	1.04593	1.06355	0.657596	1.48354	0.282866	-0.617511	-1.33171	1.8675	-1.9706	0.690658	1.88209	-0.137227	1.86138	0.0703876	-3.43289	1.07108	-1.29742	1.20555	1.26628	1.00386	-2.37913	1.62962	1.25282	0.266444	-0.400886	0.99169	0.866588	0.428005	1.22228	-0.0763825	-0.110586	0.950238	-0.358422	1.14647	0.123056	-1.13311	0.762456	-0.333152	1.20736	1.26173	0.53035	1.82626	-0.757849	0.445861	-0.844067	-1.81612	1.24111	0.105394	1.45795	-10.518	1.35664	0.793988	0.258992	-0.0518415	-0.778909	-1.25767	-0.396939	0.730853	0.302603	0.590315	1.00737	0.269797	-0.939061	1.99927	0.69303	-1.65522	1.17972	-0.393427	1.41286	0.00157469	1.21679	-2.0807	-0.139667	-1.18458	-0.238287	-0.545582	-2.16823	-0.271353	0.117474	-1.64892	-10.518	-1.15365	-1.5216	0.884282	0.986628	1.81443	-3.15652	1.2635
ENSG00000129009	O14498	ISLR	-3.32377	-4.23611	-10.7842	-3.48052	-3.67385	-10.7842	-4.08383	-10.7842	-10.7842	-10.7842	-10.7842	-3.89867	-10.7842	-10.7842	-10.7842	-10.7842	-10.7842	-10.7842	-10.7842	-10.7842	-10.7842	-10.7842	-10.7842	-10.7842	-10.7842	-2.9161	-10.7842	-4.80258	-10.7842	-10.7842	-10.7842	-10.7842	-10.7842	-10.7842	-10.7842	-10.7842	-10.7842	-10.7842	-3.01108	-10.7842	-10.7842	-10.7842	-3.69038	-2.9838	-10.7842	-10.7842	-10.7842	-10.7842	-10.7842	-3.8256	-10.7842	-10.7842	-4.10599	-10.7842	-10.7842	-10.7842	-10.7842	-10.7842	-10.7842	-10.7842	-10.7842	-10.7842	-10.7842	-1.69432	-3.66034	-10.7842	-10.7842	-10.7842	-3.61321	-10.7842	-10.7842	-10.7842	-10.7842	-10.7842	-10.7842	-4.34809	-10.7842	-10.7842	-10.7842	-0.842781	-10.7842	-3.51963	-10.7842	-10.7842	-10.7842	-10.7842	-10.7842	-10.7842	-10.7842	-10.7842	-10.7842	-10.7842	-10.7842	-10.7842	-10.7842	-10.7842	-10.7842	-10.7842	-10.7842	-10.7842	-10.7842	-10.7842	-10.7842	-1.22566	-0.188055	-3.42269	-10.7842
ENSG00000167178	Q6UXK2	ISLR2	-4.51544	-2.44133	-11.9758	-11.9758	-11.9758	-11.9758	-11.9758	-11.9758	-11.9758	-11.9758	-11.9758	-3.09951	-2.74543	-5.15572	-5.47807	-11.9758	-11.9758	-4.23055	-5.26853	-5.39721	-11.9758	-11.9758	-11.9758	-11.9758	-11.9758	-2.78955	-5.4082	-11.9758	-11.9758	-11.9758	-11.9758	-11.9758	-11.9758	-11.9758	-11.9758	-11.9758	-11.9758	-11.9758	-11.9758	-11.9758	-2.9956	-11.9758	-2.08378	-11.9758	-11.9758	-5.03939	-11.9758	-4.31629	-4.84684	-11.9758	-11.9758	-11.9758	-11.9758	-11.9758	-11.9758	-4.0121	-11.9758	-1.64211	-3.60718	-5.43614	-11.9758	-5.01309	-4.86024	-2.56459	-11.9758	-11.9758	-5.14796	-4.84787	-3.80989	-11.9758	-4.11762	-11.9758	-3.82753	-11.9758	-11.9758	-5.53975	-11.9758	-11.9758	-11.9758	-0.298508	-5.75435	-4.7113	-11.9758	-3.87562	-11.9758	-11.9758	-11.9758	-11.9758	-11.9758	-11.9758	-11.9758	-11.9758	-11.9758	-4.10614	-2.58766	-11.9758	-11.9758	-11.9758	-11.9758	-4.59462	-11.9758	-11.9758	-11.9758	-11.9758	0.49407	-3.03526	-2.3945
ENSG00000101230	B1AKI9	ISM1	-0.702894	-2.6187	-1.18772	-1.27496	-0.832714	-0.220846	-0.594312	-1.5635	0.0630934	-1.13097	-0.17587	-0.866625	-0.190519	-1.34701	-0.171287	-0.530671	-1.13901	-3.57773	-1.04623	-0.591726	-2.42881	0.0933123	-0.461534	0.474289	-1.16247	-10.7414	-0.100701	-2.19401	-0.532146	-2.69368	0.4274	-3.87346	-1.25149	0.240638	-0.0694564	-0.647461	-0.201743	-0.593698	0.0258989	-0.60639	-0.762601	-1.47117	-1.07149	-2.35824	-0.231228	-2.81087	0.88239	-2.08543	-3.61242	-2.78866	-3.90486	-2.16428	-3.07029	-1.09945	-0.135361	-0.782015	-1.20793	-1.82086	-0.79071	-4.20172	-1.36488	-0.467188	-1.04955	-1.06748	-3.61759	-10.7414	-1.11711	0.836103	-1.25656	-2.63451	-1.88631	0.0355792	-2.59311	-2.41455	-0.16057	-2.73152	-2.42721	-1.61946	-1.21675	-1.38425	-2.5345	-2.48157	-10.7414	-10.7414	-4.44818	-3.83937	-4.06341	-3.08914	-2.38833	-0.59074	-10.7414	-2.03877	-0.515942	-4.4444	-1.76756	-3.96779	-10.7414	-1.29742	-3.18964	-10.7414	-2.18278	-10.7414	-3.03319	-2.98548	-1.7284	-2.7979	-1.16007
ENSG00000100593	Q6H9L7	ISM2	-4.94471	-2.55568	-11.4133	-4.10963	-4.30296	-11.4133	-11.4133	-3.45444	-11.4133	-11.4133	-11.4133	-3.53389	-11.4133	-3.59956	-3.92352	-11.4133	-4.79795	-11.4133	-11.4133	-11.4133	-11.4133	-11.4133	-11.4133	-2.93111	-3.8287	-1.96437	-2.8571	-4.44315	-11.4133	-2.7824	-1.90608	-11.4133	-11.4133	-11.4133	-11.4133	-11.4133	-11.4133	-11.4133	-1.83755	-11.4133	-11.4133	-11.4133	-2.74159	-4.60645	-11.4133	-11.4133	-4.36397	-11.4133	-4.28429	-2.1421	-11.4133	-4.82486	-11.4133	-11.4133	-11.4133	-11.4133	-11.4133	-2.07843	-3.04463	-11.4133	-11.4133	-2.45924	-4.29768	-2.00203	-11.4133	-1.9256	-2.27367	-2.70725	-4.24232	-11.4133	-4.54886	-2.44159	-3.26498	-11.4133	-3.73322	-11.4133	-3.68178	-4.28358	-11.4133	0.112092	-2.88542	-4.14874	-1.2455	-3.31307	-11.4133	-3.51728	-4.73527	-11.4133	-3.47376	-11.4133	-11.4133	-11.4133	-3.29928	-11.4133	0.221119	-11.4133	-11.4133	-11.4133	-11.4133	-11.4133	-11.4133	-11.4133	-3.70506	-4.65069	1.68457	-4.0518	-0.984782
ENSG00000066583	Q96CN7	ISOC1	1.21728	1.33944	1.62161	1.4639	1.3624	1.44508	1.61184	0.74633	1.70359	2.00223	1.31259	1.3582	1.32065	1.97659	1.44468	1.9511	0.863278	-0.167993	0.956135	1.24108	1.44506	1.77445	1.76356	2.12517	1.34211	1.53942	1.22998	-0.0411818	1.84899	1.17935	2.5518	1.85494	1.67999	1.96134	2.80782	1.35519	2.84404	2.04626	1.39826	2.53901	2.23974	2.00423	2.22001	2.0259	1.83874	2.15661	2.30073	-0.0842934	2.84036	2.66864	0.30929	1.92323	1.24854	0.443665	1.56277	2.41667	1.95621	2.36754	0.627127	1.28918	2.44403	1.71609	1.73684	1.51964	2.34541	1.70749	2.37514	2.46739	1.96764	1.14856	2.11436	1.64633	1.72759	1.273	1.39498	1.45444	1.20969	1.49736	1.55779	0.840096	1.40316	2.39192	2.24991	0.647286	0.122832	1.81533	0.511716	2.18047	1.41856	1.9698	0.433048	1.22481	0.00945277	0.278561	-0.128242	1.29597	-0.191578	1.26638	0.614273	-1.36245	0.692085	-0.550022	1.80505	1.42682	1.49513	1.07476	1.79299
ENSG00000063241	Q96AB3	ISOC2	-0.196182	-0.803562	0.215207	0.431795	0.237205	-0.527184	0.267356	-0.231376	-0.228703	0.294727	-0.176229	0.614587	-0.339684	0.00131635	-1.11723	0.10162	-0.513346	-0.652108	-0.169062	-0.620771	-0.390852	0.507941	-0.461979	1.05892	1.11476	0.60322	0.293762	-1.6399	0.186996	-0.00471318	1.19492	0.992736	0.261521	0.322816	1.76256	0.827004	1.5498	0.961711	0.067397	1.08649	-0.828213	0.533925	0.576604	0.810816	0.00277539	0.173029	0.116888	-0.766212	1.36682	0.394578	-2.09596	0.739161	-0.0350254	-0.196343	0.8147	1.20614	1.17168	0.469911	-0.63936	-0.660096	-0.132014	0.692451	-1.00844	0.335568	2.13021	0.716024	1.5372	1.28333	0.608521	1.36753	0.299673	0.506643	0.337128	0.038325	0.558749	0.467358	-0.38925	1.13624	0.0162739	0.755229	-0.719118	1.87763	0.952649	-0.674214	-2.0602	0.592798	-1.38234	-0.10641	0.908105	-1.24086	-0.985338	-0.60535	-1.07515	-1.05741	-0.312925	-0.161016	-0.568842	1.15024	-0.961882	-2.3948	-0.491982	-3.31576	0.838527	-0.435072	2.41029	-1.6932	0.657818
ENSG00000182149	E9PF00	IST1	2.9632	3.13491	3.09694	3.42052	3.3942	3.16552	3.3005	2.47553	3.29678	3.33717	3.48874	3.0888	2.83918	3.48997	2.93828	3.01121	3.0073	2.49469	3.47062	3.20365	3.36903	3.77062	3.71025	3.74917	3.55404	3.51353	3.24891	2.05772	3.74212	3.90567	3.96177	3.61959	3.38813	3.65897	4.06157	3.0023	3.78409	4.09224	3.29623	3.71228	3.53173	3.61369	3.73767	3.54734	3.35918	4.02371	4.11429	3.08261	4.32451	4.10541	3.53144	2.90735	3.39067	2.33322	3.26733	4.28122	3.68744	3.20094	3.24887	2.94766	3.67479	3.38465	3.34746	2.81656	4.07671	4.11045	4.02873	3.96118	4.26001	3.86306	3.72765	3.63464	4.03102	3.43119	3.44495	3.73723	3.29422	3.96293	2.93955	3.06801	2.63887	4.01388	3.74206	3.17582	2.29655	3.33007	2.57093	3.55214	3.67195	2.85149	1.7312	2.80414	1.94072	2.8083	2.80957	2.90072	2.15035	2.57936	2.64737	0.932079	3.1542	1.99446	3.75582	2.96865	3.26384	2.31138	3.09611
ENSG00000175329	Q2M1V0	ISX	-11.1255	-4.57746	-11.1255	-4.81277	-11.1255	-4.5903	-11.1255	-4.74009	-3.4845	-11.1255	-11.1255	-2.66321	-4.46812	-11.1255	-11.1255	-11.1255	-11.1255	-11.1255	-11.1255	-11.1255	-11.1255	-11.1255	-2.5799	-11.1255	-1.54658	-11.1255	-3.56551	-4.15539	-11.1255	-3.07778	-1.03401	-4.25757	-4.43096	-3.04573	-11.1255	-11.1255	-11.1255	-11.1255	-2.35573	-2.98665	-4.13673	-4.4286	-4.03173	-11.1255	-4.40989	-11.1255	-11.1255	-4.45885	-2.41845	-4.16695	-11.1255	-3.54461	-11.1255	-11.1255	-2.32451	-2.16467	-1.81411	-0.79179	-2.34292	-3.5936	-2.74682	-4.16278	-4.00992	-1.71427	-1.68806	-4.21279	-11.1255	-2.41949	-1.37796	-4.59315	-11.1255	-1.56983	-2.97722	-2.38474	-2.44898	-11.1255	-3.39402	-11.1255	-11.1255	1.13662	-11.1255	-1.28386	-2.27779	-3.60765	-11.1255	-3.22952	-11.1255	-11.1255	-11.1255	-4.54592	-11.1255	-11.1255	-11.1255	-11.1255	-0.279286	-11.1255	-11.1255	-11.1255	-11.1255	-11.1255	-11.1255	-11.1255	-11.1255	-11.1255	1.34439	-11.1255	-2.86329
ENSG00000240682	Q9ULR0	ISY1	0.371406	0.217365	0.0560544	-0.0636808	0.397569	0.326344	-0.192551	-0.227074	0.400985	0.527772	0.299409	0.114481	0.32781	0.92802	0.364411	0.205417	-0.101563	0.242773	0.0981736	0.160812	0.178429	1.22459	0.87589	0.982171	0.174404	0.266561	0.0566296	-0.688794	0.768717	0.593704	0.375532	0.0379089	0.801309	0.37218	1.14266	-0.521226	1.10266	1.06551	-0.1766	1.34554	-0.0328743	0.739578	0.850289	0.478614	1.15694	0.476078	1.09495	0.156647	1.6699	1.47473	0.550402	-1.36896	0.11938	-0.697971	-0.145326	0.803063	0.678943	0.737169	0.991179	-0.177969	0.596083	0.406396	0.128791	0.208108	1.29551	0.585408	0.935847	1.10706	1.28158	1.09111	0.658661	0.775461	0.827855	0.726923	0.177254	-0.282705	0.451253	0.670778	0.289941	2.12189	-0.293557	0.710312	1.08559	0.107358	-0.127817	0.87942	-1.03774	1.04958	0.618321	0.447115	-1.79821	0.184053	-0.0713777	-0.265945	-0.01656	0.112644	-0.769727	-0.124115	-0.465998	-1.9131	0.766709	-1.51494	1.25261	0.738762	1.1923	-0.242456	0.439765
ENSG00000105655	Q9NPH2	ISYNA1	1.1516	0.660192	0.755321	0.767222	1.14718	0.759661	0.852448	-0.391378	1.01129	1.21113	0.861224	0.250997	0.0849858	1.45321	0.2074	1.02573	0.376793	-0.227438	-0.218107	0.691074	0.548196	0.974421	1.75738	1.81111	1.0187	0.534983	1.11426	-0.537738	0.662277	0.352866	1.33013	0.680607	1.21331	1.03692	0.373612	0.0751486	0.804759	1.21649	0.328625	1.18107	0.480576	1.53167	0.0890303	-0.586919	1.29229	1.62395	1.54133	0.155712	1.08112	0.324638	-0.556953	-0.338125	0.167337	-0.0934589	0.0381027	0.782981	0.0348987	1.60814	1.18922	-0.387342	-0.044236	0.727269	-0.0694985	0.649239	0.93844	0.906282	1.59108	0.20587	1.43647	1.3889	0.293849	1.50151	0.453769	1.0478	0.498127	0.291821	0.286855	1.03744	0.195922	1.85786	0.512557	1.53066	1.25449	-0.870606	0.0510977	1.0934	0.0416818	0.885128	1.43659	0.874876	-4.63251	-0.119311	-0.557439	-0.480836	0.304313	0.848432	-1.36559	0.307747	-0.836549	-4.28167	-0.526482	-2.57015	1.07881	1.15915	1.38766	-1.91969	0.699255
ENSG00000078747	Q96J02	ITCH	2.29159	2.10894	2.18337	2.15138	2.58168	2.17137	2.00115	1.42488	2.10053	2.39161	2.58248	2.1277	2.00755	2.50508	2.32111	2.0307	2.02883	1.71585	2.12949	2.05281	2.59151	2.59871	2.26307	2.67878	2.58245	2.78666	1.9411	1.14095	2.70186	3.19652	2.89927	2.79681	2.72718	2.33765	3.05979	1.86103	2.8465	2.7499	1.49631	2.562	1.79316	2.80863	2.48786	2.35611	2.50561	2.83271	2.88944	1.97557	3.03232	2.65115	2.27535	1.82782	2.58881	1.29684	2.1704	2.90466	2.54587	2.04969	1.77427	1.78734	2.57501	1.9355	2.26883	1.61349	3.00466	2.78626	2.94561	2.7424	2.91576	2.41358	2.71464	1.77262	2.58698	2.19654	2.03752	2.50603	2.2215	2.56314	2.12004	1.9523	1.40274	2.54432	2.67811	1.96913	1.31122	1.97666	1.49152	3.00138	1.87493	2.01593	0.88472	1.92521	1.16226	1.70686	1.72588	2.06667	0.996594	1.8802	1.81602	0.0770217	2.19989	1.28284	2.6371	2.20838	1.90713	1.38918	1.69361
ENSG00000129636	Q8TB96	ITFG1	1.75692	1.29543	1.61947	1.78364	2.05133	1.91605	1.63791	0.79841	1.53798	1.62637	1.61849	1.43129	1.42697	2.2442	1.60831	1.53401	1.45585	0.759786	1.6817	1.62254	1.58831	2.38375	2.14785	2.11542	1.95286	2.23767	1.63712	0.813942	2.26191	2.17706	2.46597	2.05447	1.96326	2.45023	2.95456	1.30861	1.91451	2.52838	1.50797	2.35598	1.7717	2.14621	2.50672	2.02384	2.23518	2.46415	2.63259	1.70282	2.60135	2.38382	1.21353	1.83369	2.28189	0.24857	2.3311	2.69937	2.41633	2.0414	1.33737	1.26561	2.42474	1.90263	1.54873	0.463141	2.75457	2.31753	2.60421	2.22759	2.23715	2.36697	2.3087	2.39905	2.46961	1.9902	2.09656	2.20321	2.00739	2.40204	1.8347	2.11778	0.899831	2.85527	2.42081	2.05571	1.02697	2.04103	0.643104	2.20918	1.87579	1.98127	0.448483	1.78055	0.466111	1.68864	1.73382	1.51259	0.728279	1.48987	1.00086	-0.34695	2.06306	0.219301	2.35394	1.60454	2.20914	0.958854	1.79089
ENSG00000111203	Q969R8	ITFG2	3.0526	2.51066	2.73593	3.19077	2.97188	3.17075	2.93318	2.01572	3.15844	3.08525	2.90449	2.30562	2.8272	3.68846	2.55859	3.1318	2.36475	1.84348	2.97746	2.85664	2.92681	3.54214	3.35557	3.3824	3.59986	3.0061	3.14907	1.99241	3.43393	2.5155	3.24504	3.09761	3.2207	3.59131	3.57001	2.54743	3.78975	3.70061	2.55031	3.22642	2.92678	3.24598	3.1811	2.53819	2.95803	2.38164	3.53952	0.524636	3.37013	2.64369	1.42807	2.78676	1.98439	2.06498	2.84246	3.27825	2.42784	3.1229	1.75746	2.04493	2.733	2.90632	2.00749	2.38951	3.50371	2.69102	2.84345	2.90143	2.52537	2.12084	2.47076	1.889	2.49895	2.68681	2.91507	1.52774	2.22192	1.89017	2.11205	1.80384	1.86389	2.90273	2.13781	1.84816	1.07159	1.62087	0.145371	2.96091	1.46743	2.06167	0.353496	1.83431	1.62182	1.39732	2.03367	1.77221	0.556978	2.30347	1.55591	-1.31531	1.77308	0.00880381	2.89038	2.36802	1.70012	0.785177	2.05432
ENSG00000213949	P56199	ITGA1	-2.27065	-2.04833	-2.38514	-2.53133	-1.83726	-1.08427	-2.08713	-2.35473	-1.62532	-2.19464	-2.43119	-2.53752	-2.54534	-2.60344	-2.05478	-3.12982	-2.8925	-2.56911	-1.71763	-2.92957	-2.15732	-2.06888	-0.670208	-1.68784	-1.36017	-2.01858	-2.7803	-4.16127	-1.37303	-1.01531	-3.85207	-2.55522	-2.99299	-0.778812	-2.03536	-2.36261	-1.69438	-2.01942	-2.22938	-1.27743	-2.90268	-1.19773	-0.94338	-1.03237	-1.83473	0.0157768	-0.0999291	-1.97433	-0.272763	-0.126539	-1.33095	-3.30642	-1.01023	-4.59047	-0.168768	-0.64597	-1.24222	-1.54799	-1.59225	-3.2488	-1.29984	-2.10618	-1.54514	-0.85011	0.260084	0.202072	-1.01113	-0.971685	-1.42015	-0.605072	-2.20529	-1.05773	-0.134262	-2.03614	-0.930867	-0.433977	-2.27115	-0.00246697	-1.41451	-0.525813	-2.52071	-0.711356	-0.649137	-2.16398	-1.87997	-1.99054	-3.10916	-2.47621	-0.947086	-2.31591	-2.82549	-2.20359	-4.0556	-3.71632	-1.3877	-2.49841	-2.94799	-2.03944	-1.78898	-4.98273	-0.518615	-2.87075	-2.1791	-1.78734	0.750837	-2.18378	-0.800087
ENSG00000143127	O75578	ITGA10	-2.25096	-1.24541	-1.15225	-1.56128	-1.01928	-1.92086	-1.75419	-1.75059	-0.637515	-0.902903	-2.1975	-1.34523	-1.57529	-1.31167	-2.54299	-1.27579	-2.10276	-1.87186	-1.08462	-2.13981	-2.71638	-0.398775	-1.89871	-1.81041	0.194494	-2.57781	-1.88813	-1.67472	-0.616503	-0.735939	-1.29825	-1.71061	-1.43833	-0.703777	-2.71594	-0.486141	-1.48705	-2.04877	-2.25858	0.236601	-2.72512	-0.535914	-0.85544	-0.103174	-2.15341	-1.64159	-1.28705	-3.37074	-1.32224	-1.7567	-4.19649	-1.99255	-5.34853	-2.52208	-0.528006	-0.746259	-1.30169	0.00668098	-1.4391	-2.91504	-2.23569	-0.551515	-2.01327	-0.938849	-0.212428	-2.1245	-1.04095	-1.00152	-0.617343	-1.80837	-1.71416	-0.96976	-1.42315	-1.82865	-1.18299	-1.79883	-1.84135	-2.09851	-1.33322	0.787876	-2.6526	-0.963562	-3.17898	-2.19322	-2.58	-0.743888	-2.36109	-2.21011	-2.21701	-1.2915	-3.26832	-3.32407	-2.91532	-4.7389	0.166967	-4.25969	-3.89159	-1.39124	-3.89254	-4.23263	-3.46808	-2.51659	-2.51607	-3.68805	1.79096	-2.213	-0.961159
ENSG00000137809	Q9UKX5	ITGA11	-4.35198	-3.95067	-4.66643	-6.49552	-4.11997	-4.6985	-12.8083	-5.4315	-5.16725	-5.99416	-5.55612	-3.34801	-6.15087	-12.8083	-12.8083	-12.8083	-6.19294	-12.8083	-12.8083	-12.8083	-12.8083	-12.8083	-5.83992	-3.91208	-4.22745	-3.13727	-3.44638	-3.52545	-12.8083	-2.95708	-3.56371	-3.94962	-5.1207	-4.72849	-6.29129	-12.8083	-5.71838	-5.82035	-4.03848	-2.86571	-4.82518	-3.31597	-2.55398	-4.4251	-5.09952	-12.8083	-5.75896	-2.69514	-3.36562	-12.8083	-12.8083	-12.8083	-5.13715	-12.8083	-12.8083	-5.83877	-4.49459	-1.66767	-12.8083	-4.28025	-4.42958	-4.2683	-5.11118	-2.71975	-12.8083	-3.90455	-5.98039	-2.51958	-2.06156	-12.8083	-5.94385	-3.51523	-4.0767	-5.06413	-5.12821	-12.8083	-12.8083	-12.8083	-6.26997	0.453723	-3.7961	-3.96504	-2.79236	-12.8083	-12.8083	-4.91227	-12.8083	-6.14885	-12.8083	-12.8083	-12.8083	-5.42237	-6.26886	-5.52046	-1.42172	-12.8083	-6.24789	-12.8083	-12.8083	-12.8083	-6.23821	-12.8083	-12.8083	-4.4696	0.845915	-4.13014	-2.74205
ENSG00000164171	D6RG08	ITGA2	-1.9903	-1.90998	-3.21118	-5.04682	-1.54938	-3.2433	-3.66057	-4.39163	-3.12931	-3.95996	-3.51967	-4.47108	-3.12006	-3.95392	-2.69704	-3.59703	-4.16001	-12.3505	-4.06743	-3.78321	-2.62567	-3.09913	-12.3505	-4.45125	-3.76965	-3.16418	-3.79429	-3.58122	-4.45826	-2.98408	-2.84326	-2.17175	-3.6664	-1.69017	-1.76092	-3.39244	-2.46232	-2.05088	-3.99461	-2.21544	-2.78622	-4.07789	-2.26595	-2.23335	-4.64171	-1.8399	-3.30934	-3.11072	-1.77144	-2.40209	-5.51392	-2.31631	-0.82797	-2.99761	-2.96557	-4.38673	-4.03679	-3.01562	-3.56787	-2.50287	-2.55944	-2.59032	-12.3505	-1.35567	-5.22664	-2.44825	-2.94825	-2.23156	-4.18452	-1.66297	-3.17406	-2.05857	-5.19709	-12.3505	-2.67569	-2.47018	-2.81647	-12.3505	-1.73938	-0.825094	-5.13868	-1.5096	-2.33455	-4.25026	-2.48923	-2.45902	-3.68307	-3.38058	-2.54076	-2.78412	-5.90074	-2.97105	-4.81883	-2.74813	-1.15648	-2.78083	-3.80159	-3.39107	-3.80254	-3.55964	-2.79375	-5.15438	-5.63536	-5.58788	-0.0180396	-2.41136	-2.28424
ENSG00000005961	P08514	ITGA2B	2.64061	3.30039	3.40576	3.13447	3.74415	2.44167	3.03673	2.78125	3.4667	2.88657	3.26735	2.59602	2.84795	2.50699	4.21015	2.13946	2.2123	1.68921	1.68691	3.25923	2.45348	2.47989	3.30217	1.49671	2.32255	1.38005	2.64951	0.459176	2.37757	2.69465	1.4559	3.08752	2.58928	4.41235	2.74382	1.77106	1.59741	2.19235	3.57803	4.00847	3.09208	2.98812	1.54756	3.62681	2.86798	4.73614	2.0063	3.72578	3.00026	3.8623	2.41067	1.51531	6.71019	1.98514	1.84099	1.964	2.95615	4.17258	4.32566	3.08122	2.62235	2.3015	0.773644	4.81183	1.93222	3.80939	4.57179	3.56351	3.64334	4.76198	4.3612	4.24043	1.08522	2.94776	2.81081	3.77949	3.09952	5.28546	6.90082	4.49843	3.75697	4.63477	5.94831	3.20965	5.48776	4.77663	3.15974	3.69432	5.58795	5.34788	2.7434	4.11705	0.988267	4.8108	2.72645	3.56112	4.09782	3.6777	3.78671	3.29237	4.7068	3.11159	4.66753	2.50223	5.71372	3.30108	4.05101
ENSG00000005884	P26006	ITGA3	-1.56317	-0.997576	-1.15341	-1.60981	-1.65243	-1.68014	-0.651192	-2.59002	-0.938202	-0.813843	-1.50968	-1.39371	-1.20896	-0.459947	-2.36965	-1.10194	-1.88857	-3.04501	-1.57345	-2.3948	-1.29237	-1.48427	-0.573462	-1.859	-1.6227	-1.21251	-0.78521	-1.99996	-1.31376	-2.44645	0.0419681	-1.28022	-0.978868	-0.337211	-2.15773	-1.77798	-0.535881	-0.0981478	-1.57079	-1.00212	-1.59435	-0.767089	-0.768945	-2.40537	-2.25652	-1.34237	-0.86619	-4.41774	-0.540891	-1.01206	-3.83281	-2.27808	-0.569245	-1.72352	-2.27605	-0.794641	-1.47564	-0.572036	-1.35641	-3.1338	-1.54789	-0.538487	-1.96887	-1.25021	-0.84558	-1.58856	-0.756903	-1.29378	-1.4109	-0.650965	-2.10648	-0.231359	-1.19422	-1.59986	-0.986415	-1.91777	-2.4745	-1.0806	-2.04878	-0.056748	-1.36981	-0.597051	-1.05992	-1.82716	-1.68399	-1.96171	-1.8253	-1.1563	-2.2227	-2.28698	-3.63899	-2.95896	-2.4344	-3.20933	-1.36638	-1.50653	-2.5286	-1.43973	-3.11387	-6.84641	-3.78007	-4.46871	-1.37302	-0.552744	1.10535	-2.72076	-1.40175
ENSG00000115232	P13612	ITGA4	5.31343	4.32968	5.24598	5.21363	5.195	5.23214	5.1409	4.07182	4.66325	5.00988	5.05119	4.58107	4.9034	5.45777	4.71692	4.67624	4.86183	4.30163	4.87112	4.94256	5.04228	5.669	5.2936	5.3298	5.64292	5.28538	5.08158	3.76206	5.40226	5.06523	5.78818	5.36004	5.71652	5.64747	6.31125	4.85519	5.74795	5.95693	5.25687	5.92766	4.60871	5.07644	5.50503	5.61624	5.48102	4.51097	5.39087	3.60051	5.51635	4.54939	3.29844	4.98276	4.83583	4.13341	5.61888	5.43488	5.1143	4.86338	3.3583	3.93352	5.31939	5.12195	4.90164	4.36957	5.37011	4.67084	4.69633	5.48304	4.25505	3.75848	4.72597	4.66029	4.22694	5.10712	4.77128	4.2266	4.73123	4.59073	4.43363	2.38123	3.91661	5.1459	3.98964	5.01759	3.78389	3.35812	2.73292	5.62326	3.25017	4.3755	3.26175	5.01498	4.35492	4.28949	3.86058	4.35848	3.63501	5.12574	4.21762	0.751794	4.98653	2.27207	5.03724	4.74028	3.42961	2.60752	4.41453
ENSG00000161638	P08648	ITGA5	4.2339	4.74201	4.53716	4.61156	4.66162	4.20989	4.72554	3.73788	4.50902	4.63177	4.30077	4.67098	4.23881	4.92722	4.20873	4.27707	4.68064	4.02884	4.9577	4.31122	4.64658	5.24411	4.95725	4.84793	4.86984	4.68331	4.57569	3.36368	4.74619	5.64792	4.96836	4.94868	4.66478	4.65641	4.98175	4.0348	5.00031	4.81223	4.43953	4.96037	4.56856	5.24707	4.57942	4.58363	4.44824	5.29174	4.97518	4.39052	5.31607	5.26121	4.86638	4.1584	4.5317	3.7331	4.10183	4.94566	4.40732	4.92532	4.91403	3.98558	4.65454	4.66695	4.54127	4.37812	5.12539	4.79221	5.17956	4.99662	4.67179	5.33289	4.65898	4.56305	4.97892	4.90329	4.3832	4.89662	4.42214	5.31779	4.43642	4.74251	4.60536	4.58327	5.36113	3.27144	3.84275	4.36308	3.61863	4.52033	5.1889	4.31496	2.47568	3.96383	2.66172	3.68712	3.32645	4.02849	2.76047	3.16636	3.65228	0.157625	4.84099	3.34284	4.90975	4.64819	4.67601	3.72784	4.51795
ENSG00000091409	P23229	ITGA6	2.48623	2.60783	2.44308	3.2589	3.05877	2.79824	2.84553	2.14535	3.13292	3.30794	2.7456	2.33794	3.10382	3.72147	2.71557	3.36209	1.96072	1.77959	2.51983	2.80638	2.934	3.62072	3.34172	3.45529	3.03394	3.19252	3.1289	1.84414	3.47339	2.47559	2.63368	3.00022	3.66133	3.5235	2.80604	2.07444	3.46829	3.70936	2.73639	3.1307	3.01663	2.58001	3.13797	1.86919	2.86576	2.59833	3.52612	1.48487	3.28255	2.78532	0.58245	2.99471	2.26199	2.38237	2.9131	3.19633	2.6776	2.60686	1.61178	1.82471	2.95331	2.80145	1.9849	2.14202	2.58586	1.85969	3.11131	2.58229	3.22084	2.8129	2.35495	2.4335	2.44378	2.7182	2.52927	1.98873	1.96313	1.47121	2.19643	1.18746	1.10492	2.82449	2.06476	1.17706	1.25561	2.20778	1.50829	2.51897	2.17507	2.34795	0.801731	2.56016	2.12885	2.15829	2.16954	2.56242	1.93818	2.71995	1.69845	0.951614	1.66028	0.893217	2.88891	1.94158	2.06505	1.00623	1.783
ENSG00000135424	Q13683	ITGA7	-2.99887	-3.50231	-3.48316	-1.57333	-2.93629	-3.19411	-2.76507	-2.49883	-3.81519	-2.06616	-4.78661	-2.84112	-3.39212	-3.64222	-3.2319	-5.27533	-2.62874	-2.4239	-5.33145	-2.66578	-3.72616	-5.09991	-3.07907	-2.33651	-3.45794	-2.85248	-2.02559	-5.06863	-1.34442	-3.99103	-2.30945	-3.18011	-3.35469	-2.37757	-3.94735	-4.39832	-2.37276	-4.05653	-12.0388	-2.31835	-2.47451	-2.18433	-1.78447	-3.24163	-3.01223	-1.65364	-2.41359	-2.063	-3.91493	-2.50493	-2.2133	-3.87541	-1.0521	-3.85308	-1.91777	-1.08009	-0.92162	-0.898157	1.38454	-5.49906	-4.24286	-1.5017	-3.92838	-1.14345	0.0750092	0.506043	-2.05229	-1.01357	0.614228	-0.351702	-1.8636	-1.60947	-2.08674	-1.49304	-3.36222	0.425212	-0.854014	-0.218559	-1.60813	0.775828	-1.51384	-0.0828368	1.70076	-0.399046	-0.634229	1.88468	-0.42026	-1.39278	1.25256	-1.47337	-2.60355	0.0392586	-4.50712	-1.43735	-0.844773	-0.633993	-2.3221	-3.8144	-1.10164	-2.92665	-0.235628	-2.15059	-0.0516967	-1.48121	1.77891	-1.22585	-0.19588
ENSG00000077943	P53708	ITGA8	-4.81866	-5.731	-5.71199	-3.65897	-5.16874	-12.2791	-4.00304	-5.89363	-4.63804	-5.46494	-12.2791	-3.81675	-4.62882	-4.46533	-3.47219	-12.2791	-4.6711	-6.10534	-12.2791	-5.70043	-12.2791	-5.34021	-4.31647	-4.37983	-12.2791	-3.82809	-3.72288	-12.2791	-12.2791	-3.23405	-3.03449	-4.4173	-5.5845	-12.2791	-4.76997	-12.2791	-12.2791	-12.2791	-3.50926	-2.3365	-5.29027	-4.00648	-5.18527	-5.47223	-3.98764	-5.34261	-4.2352	-5.61239	-3.57199	-3.74328	-12.2791	-5.69063	-12.2791	-12.2791	-3.47805	-5.30955	-5.5413	-2.35999	-3.9104	-4.74713	-12.2791	-3.00367	-12.2791	-0.943369	-1.84264	-4.37232	-3.13944	-3.15885	-2.7942	-1.59156	-3.83795	-12.2791	-4.13075	-3.95219	-5.59198	-5.84297	-5.54078	-5.14935	-5.74075	0.39805	-3.26689	-1.02334	-5.42196	-12.2791	-12.2791	-5.37701	-12.2791	-12.2791	-3.34248	-12.2791	-12.2791	-12.2791	-12.2791	-3.1905	-1.57025	-2.51701	-4.72633	-2.47295	-5.71961	-12.2791	-12.2791	-12.2791	-2.57602	-5.51647	1.31624	-3.60093	-1.43578
ENSG00000144668	Q13797	ITGA9	-3.37601	-2.55985	-2.27789	-2.66031	-2.14496	-2.19467	-2.72775	-3.72242	-2.78031	-2.61305	-1.58748	-2.73354	-2.44949	-4.01935	-3.60903	-2.07973	-3.49046	-12.4159	-2.55099	-5.83727	-4.68599	-1.40069	-3.45621	-12.4159	-2.51541	-1.09402	-2.0551	-2.20817	-2.94279	-2.37226	-2.32439	-2.38904	-3.4106	-4.33611	-12.4159	-3.77907	-2.01364	-3.11516	-3.06224	-2.28087	-1.35038	-1.73208	-2.00972	-0.763583	-3.12679	-2.90434	-1.67623	-2.30277	-1.83687	-2.88207	-3.26755	-2.5191	-2.58037	-1.47955	-0.710805	-3.86912	-1.60346	-0.912864	-1.93513	-3.56673	-1.62569	-2.87786	-3.30812	-0.935873	-1.97948	-3.92621	-1.51256	-0.774273	-1.79464	-0.198457	2.33096	-3.85829	-1.94974	-2.21784	-3.41814	-1.90812	-0.783855	-2.70984	-1.50014	0.109231	-1.96492	-2.83696	-1.24874	-1.20487	-1.61681	-1.20343	0.202376	-1.76991	-2.60619	-1.15043	-12.4159	-0.0610947	-0.762342	-1.43619	0.642715	-0.100645	-0.411096	-0.651634	-0.549517	-2.45695	0.0218082	-0.80296	2.45538	-0.496357	1.11801	-0.814829	-0.0288185
ENSG00000156886	Q13349	ITGAD	-1.35401	-2.16575	-0.148223	-0.354795	-2.40543	-1.81664	-2.818	-2.32998	-2.54929	-1.12062	-1.26404	-0.726935	-2.27749	-1.11457	-2.43853	-2.17061	-0.658643	-2.35178	-1.00611	-1.48362	-0.877	-0.580111	-2.22686	-2.6117	-2.34337	-1.32285	-1.1471	-2.37682	-0.621014	-0.879749	-1.77858	-2.64924	-0.367266	0.0905779	0.851506	-11.5079	-1.25752	-1.36018	-1.73976	-2.78577	-1.94365	-0.123972	-1.42338	-0.905727	-0.635361	0.224499	-1.46814	-1.68398	-0.581148	-1.75195	-2.09694	-2.34706	-0.258315	-2.51698	-3.70366	-0.964019	-0.87592	-1.17417	0.401081	-2.97988	-1.71687	-0.970831	-2.81429	-0.834847	-0.58635	-0.606433	-0.991347	-0.929908	-1.17594	-0.346711	-2.06887	-1.36788	-0.364048	-1.59907	-1.83312	-0.839756	-3.1937	-2.06453	-3.97737	0.847338	-1.05692	-0.929901	-0.755571	-0.537763	-2.42316	-0.529787	-0.521409	-1.69129	-1.15812	-1.03555	-2.48702	-2.80525	-2.3965	-1.90556	-0.661662	-1.42426	-1.63941	-3.86609	-1.05591	-11.5079	-1.62963	-2.5115	0.00126252	-3.75196	1.08752	-2.34535	0.273603
ENSG00000083457	P38570	ITGAE	0.105714	-0.524234	0.150842	-0.484789	-0.300976	0.0620921	0.366348	-1.34045	-0.182114	-0.0146916	-0.000690661	-0.0987773	-0.288296	0.349747	-0.262004	-0.181274	-0.413219	-0.62564	0.146662	-0.2159	-0.471222	-0.00436415	0.61023	-0.50759	0.645523	0.782777	0.258311	-1.55716	0.53957	-0.535352	-0.274117	-0.338811	0.223034	0.527601	0.127705	-0.146172	0.0653822	0.575515	-0.63423	0.161654	-0.123924	0.464163	0.408036	-0.30737	-0.189995	-0.652968	0.491542	-0.989183	0.104757	-1.06659	-1.10716	-2.3567	-0.227798	-0.461058	-0.396569	-0.098969	-0.622094	-0.0682666	-1.32152	-0.219621	0.08036	-0.34276	0.00382184	-0.429055	-0.180489	0.443143	0.205599	0.0162741	-0.296489	-0.63026	0.108182	-0.547406	-0.636014	0.190616	-0.521291	-0.324374	-0.916913	0.375507	-0.771049	0.575445	-0.577227	0.323648	0.100793	-0.591186	-1.57804	-0.510825	-0.629951	-0.246736	-0.58258	-0.0133289	-1.85998	0.10878	-1.18477	-0.613156	0.191534	0.703315	-0.971037	-0.82266	-0.199667	-3.98695	0.336044	-2.74333	1.02607	0.262565	1.90864	-1.57808	-0.673686
ENSG00000005844	P20701	ITGAL	5.7316	5.25702	5.82728	5.55203	5.85183	5.51184	5.91254	4.62562	5.51896	5.79552	5.51594	5.50661	5.57711	6.06766	5.52597	5.30105	5.49592	4.57137	5.6638	5.46246	5.72953	6.12932	5.67551	5.61025	5.97856	5.6314	5.56415	4.5647	5.95312	5.85472	6.10005	5.70819	5.92676	6.31609	5.9519	5.42395	5.90015	6.15153	5.43426	6.30096	5.59587	6.57651	5.56619	6.00843	5.83498	6.23866	5.94028	4.22804	6.09726	5.54146	4.60994	5.09638	5.19642	4.83226	5.47149	6.11733	5.36881	5.65532	5.55358	4.66769	5.49327	6.15458	5.34337	5.28006	5.96609	5.90445	6.03722	5.7255	5.80469	5.68572	5.45899	5.56335	5.9324	5.54831	5.87821	5.9134	5.43354	5.72991	5.69472	4.94502	5.63237	5.83256	5.73707	5.74533	4.31964	5.70928	4.78897	6.00194	5.95212	5.30435	3.39453	5.30565	4.06832	4.63963	4.50743	5.12356	4.17229	4.75845	4.61879	2.33766	5.3634	4.12523	5.65364	5.46139	5.40866	3.68402	5.86542
ENSG00000169896	P11215	ITGAM	4.65747	4.7525	4.7122	4.45078	5.20253	4.47569	4.77319	3.68162	4.61511	4.46377	4.93223	4.71521	4.47637	4.73773	4.48477	4.41457	4.95086	4.62236	4.85111	4.51797	4.59403	4.77929	4.72818	4.86509	4.78234	4.6952	4.51638	3.98455	5.14783	5.61739	4.92792	5.04468	4.70349	4.71932	4.38384	3.98594	4.57017	5.11469	3.79851	5.389	4.45505	5.79993	4.76508	4.76424	4.62089	6.79173	5.72794	4.44888	5.21269	5.9407	5.0984	4.38046	5.5137	3.60651	5.12613	5.3251	5.52597	4.92319	6.23745	4.97153	5.10045	5.31948	4.87474	4.99807	5.83517	6.02903	5.82661	5.76642	6.24552	6.54719	6.1877	5.65646	6.75362	4.86714	5.42162	6.45095	5.71848	6.11004	5.3022	5.96386	5.26464	5.67167	6.55458	5.24382	5.18722	6.43046	5.77441	5.15344	6.74893	4.76973	3.43158	5.88397	4.28069	4.76505	4.98069	5.80815	5.263	4.39325	5.28716	5.16427	5.89783	5.06135	6.23066	5.37324	6.24465	4.41752	5.68558
ENSG00000138448	P06756	ITGAV	0.405588	-0.286499	0.256168	-0.0651896	0.528568	0.265204	0.549016	-1.03574	0.183856	0.204475	0.671371	-0.24538	0.578721	0.706891	-0.167449	0.368318	0.196428	-0.080554	0.397817	0.0173488	0.201621	0.223363	0.800522	1.20318	0.342837	0.815236	0.65596	-0.921704	0.924855	0.847525	1.0396	0.151876	0.990591	0.99216	1.20544	-0.185884	1.30438	1.187	0.0348203	0.314568	-0.339168	0.8486	0.60975	0.637636	0.130625	0.787209	1.10989	-0.466182	0.758855	0.400754	-1.18755	-0.338806	0.304288	-1.13558	0.481076	0.928779	0.904933	0.176427	-0.580237	-0.972829	0.939774	0.190872	0.270885	-0.107406	0.899066	0.72534	0.677729	1.38579	0.926631	-0.494957	0.617738	-0.187303	1.16525	0.061229	-0.0871997	-0.126751	0.227467	0.573177	-0.126472	0.19877	-0.247818	0.757823	0.440445	0.128245	-0.347931	-0.121811	-0.833135	0.562844	-0.595848	0.350125	-0.478992	0.572992	-1.48746	-1.171	0.1112	0.333524	-0.814467	0.037832	-0.730557	-2.61515	1.18399	-2.63152	-0.0880469	0.299308	0.853947	-1.65851	-0.19232
ENSG00000140678	P20702	ITGAX	5.44527	6.12133	6.01485	5.74678	6.08171	5.1679	5.81845	5.61651	5.89103	5.95066	6.03349	6.15967	5.82442	6.24506	5.69861	5.60244	6.08012	5.82342	6.38409	5.64561	6.07633	6.60809	5.55293	6.16431	5.70854	5.29737	5.77825	5.10801	6.6705	7.05569	5.68587	6.13638	5.56003	5.37899	5.70683	5.2129	5.79082	5.84181	4.90585	5.54991	5.77604	6.55568	5.23261	5.34183	5.14553	7.21609	6.01586	5.62422	5.99812	6.49232	6.16155	4.68096	5.79495	5.00054	5.33298	6.02779	5.56898	5.50634	7.19803	5.19433	5.63282	6.22942	5.64589	5.78967	6.88486	6.81763	6.61023	5.39387	6.669	6.48284	5.6335	5.76677	6.77686	5.40685	5.23692	6.54968	5.69273	6.62658	6.13631	6.20319	6.04475	6.1776	6.34354	6.0111	5.79061	6.38186	6.45074	6.48333	6.82469	6.24665	4.07356	6.14758	4.29597	5.96921	5.11557	5.5209	5.28497	4.58353	6.07414	3.4794	5.94763	5.95001	6.60376	6.46494	6.65696	4.68791	6.23249
ENSG00000150093	P05556	ITGB1	4.5558	4.14614	4.43344	3.83597	4.67294	4.69449	4.83136	3.39099	4.02592	4.5984	4.80003	3.96054	4.13575	4.32256	4.14389	3.86181	3.86534	3.27337	3.87862	4.52196	4.73594	4.15754	5.01782	4.50103	5.04052	4.76548	4.07775	3.06492	4.69495	4.5616	5.39214	4.28487	5.13238	5.29873	5.60475	4.75028	5.18152	5.41873	4.67319	5.59404	4.03982	4.8617	4.95535	5.04407	4.95569	5.01326	4.72063	3.32009	5.46462	4.45402	3.10314	3.97873	5.86825	3.79241	4.75927	5.10028	4.42264	4.07521	3.11959	3.9556	5.13765	3.96254	4.38918	3.80172	5.10158	4.93217	5.01935	5.05349	4.49194	4.05418	4.46936	4.18436	4.47423	5.18283	4.47852	4.56034	4.33828	5.09572	5.30809	3.79291	4.19016	5.1711	5.16517	3.94793	4.57655	4.0493	3.05822	5.32823	3.70036	4.44137	3.89027	4.82481	2.56385	4.02635	3.79359	4.01302	3.4641	4.52881	3.91388	2.22986	4.99488	2.78646	4.32625	4.19147	4.2653	3.52243	3.37998
ENSG00000119185	O14713	ITGB1BP1	1.33479	0.950087	1.25305	1.31769	1.33362	1.94484	1.77996	-0.00989077	1.51637	1.24976	1.06735	0.916965	0.686785	1.48257	1.11712	0.621378	0.903903	0.61745	1.20208	1.1439	1.4625	1.5352	2.3425	2.09082	1.53705	2.13079	1.1045	0.391779	1.75729	1.37914	2.25706	1.07142	1.7839	1.76275	2.94188	1.3473	1.95043	1.94721	0.964226	2.30372	1.22887	1.39704	1.91958	1.82732	1.64013	0.884676	1.92095	-0.0611511	2.18244	1.47019	0.55078	1.05227	1.09713	0.993542	1.44657	1.78257	1.90346	1.33506	0.345796	0.372349	2.10953	1.35285	1.0652	0.440669	1.72158	0.944419	1.6863	1.97727	1.51425	1.29327	1.96503	0.81699	0.844541	1.79116	1.47381	1.17125	1.43879	1.14259	1.55615	0.155937	0.796439	1.2988	1.24632	1.41513	-0.187259	0.714661	-0.0844594	2.14628	0.617713	0.867804	-0.765627	1.98537	-0.155752	-0.335389	0.672335	1.44871	0.91472	0.48279	0.320765	-0.485286	1.30671	-0.965158	2.00457	1.69842	1.22608	0.291132	0.795366
ENSG00000147166	Q9UKP3	ITGB1BP2	-0.729191	-0.386127	0.439869	-2.61939	-0.596251	-0.983401	-0.357849	-1.81147	-1.28379	-0.380491	-1.25991	-0.0457113	-1.5371	0.00377662	-2.01921	-1.43025	-2.89699	-1.76303	-0.809769	-1.35399	-0.97255	-1.57495	-1.95933	-2.02278	1.24245	-0.641519	-1.94877	-2.54058	-1.61578	-0.653759	-3.57283	-1.32499	-1.01503	-0.259389	-2.99586	-1.86812	-3.41505	-0.941561	-1.73516	-1.04723	-1.9388	-0.65052	-1.83326	-0.709439	-1.21584	-1.57737	-1.14244	-2.8454	-10.505	-1.96917	-2.67472	-2.92404	-1.03154	-1.99833	-1.70394	-3.53544	-1.45612	-0.0014184	-0.9164	-2.39066	-1.7123	-0.552362	-4.37899	-0.831017	-1.80307	-0.602733	-0.880641	-0.800645	-0.535241	-0.986283	-1.06592	-2.53039	-1.03777	-1.18033	-2.24227	-0.913827	-0.970949	-0.576748	-0.980291	1.30984	-1.49278	0.073046	-0.19978	-1.99102	-1.42022	-0.154482	-1.51633	-0.68834	-2.15186	-1.35301	-10.505	-0.804039	-1.39355	-10.505	-0.310344	-0.573165	-2.95223	-2.28059	-1.37335	-4.69149	-1.62515	-3.30886	-1.21637	-0.054235	1.50562	-4.13473	-2.24272
ENSG00000160255	E5RHT0	ITGB2	6.73703	6.6488	6.7406	6.74424	7.03121	6.21445	6.89094	5.60161	6.25154	6.7497	6.52778	6.46651	6.50359	7.04983	6.45036	6.21553	6.71471	6.32283	6.87435	6.3614	6.54597	6.96591	6.77055	6.90039	7.00043	6.69814	6.70664	5.79844	6.86001	7.55399	7.15517	7.29229	6.52185	6.67196	6.50901	6.33401	6.75695	7.08085	6.67817	6.59871	6.4927	7.40144	6.60345	6.79791	6.72529	7.60089	7.38192	6.01956	6.88746	7.26025	6.73726	6.36722	7.15325	5.86722	6.44087	7.50706	6.91695	6.90742	7.28652	6.60035	6.73319	6.35083	7.07233	6.7104	7.74787	7.18608	7.60565	7.3443	7.211	7.62848	7.36956	7.20509	7.68704	6.75197	7.22673	7.74168	6.81701	7.47953	7.02242	6.72611	6.48423	7.04973	7.30747	6.88162	5.89374	7.17741	6.17782	6.96873	7.39424	6.42711	4.72142	6.97221	5.12686	5.9758	5.68792	6.54121	6.24028	5.76145	6.53553	4.64032	7.15189	4.95917	7.27763	6.73844	6.74581	5.72532	7.08548
ENSG00000259207	P05106	ITGB3	1.74442	2.83766	2.73602	2.45046	2.87371	1.9599	2.26099	1.62079	2.52385	2.01328	2.92031	1.94091	2.59201	1.57192	3.61967	1.58778	1.20696	0.558491	1.02425	2.98005	2.12777	1.59481	2.50983	0.0917478	1.02917	0.645276	1.33562	-0.333667	1.63188	2.07922	0.173262	2.37568	1.42635	3.95153	1.79338	0.886031	0.531483	1.02903	2.69886	3.43236	3.06008	1.76573	1.10465	2.80733	2.18831	4.09121	0.928636	2.41695	2.18629	2.98382	2.35507	0.715187	5.4448	1.65583	2.22629	1.75955	2.27724	3.31415	3.65641	2.11993	1.88712	1.35589	-0.0747164	3.31285	1.39267	2.79077	3.37354	1.93735	2.86811	4.12814	3.24453	2.90118	-0.451545	2.25755	2.0037	3.16498	2.06798	4.1601	5.71125	3.27895	2.91408	3.78626	5.11047	1.56241	3.93733	4.15912	1.55401	2.87075	4.46107	4.15226	1.25294	2.835	-0.392884	3.88217	1.66521	2.33497	2.81755	2.93966	2.29923	1.73661	3.79061	1.70641	3.35385	1.33458	4.31527	2.60532	2.52347
ENSG00000142856	Q13352	ITGB3BP	-0.275296	-0.194944	0.0586546	-0.235068	0.454632	0.0968487	-0.174383	-0.639383	-0.181199	-0.765582	0.0125947	0.0124168	-0.313907	0.546732	0.524546	-0.0649165	-0.307497	-0.853761	0.0483239	0.240218	0.229937	0.281871	0.0486405	-0.398171	-0.237905	0.368692	0.0592298	-0.241666	0.714793	0.356441	0.427057	0.563951	0.565843	0.303738	1.49322	0.140064	0.656412	0.553681	-1.04812	1.17647	-1.66685	0.225412	0.268092	-0.497414	1.07643	0.394896	-0.0761826	-1.25518	0.795308	-0.697933	-0.133134	-1.65585	-1.15051	-0.77604	-0.209838	0.000901848	-0.631199	0.604911	-0.576079	-0.336618	0.296222	-0.278848	-0.155235	-0.920112	-0.379531	-1.00702	-0.677735	-0.0535433	-0.953298	-0.391313	-0.439334	-0.386658	-0.0868294	-0.377066	0.105882	-0.0381386	-1.38924	-0.303251	-0.338026	1.24014	-1.15309	-0.167537	0.314894	-0.660956	-0.0167413	-0.60296	-0.293107	0.93839	-0.822197	0.141694	-0.42756	-0.115817	-1.12081	-0.144116	0.325799	0.499826	-0.810274	-0.273486	0.155264	-2.02622	0.646523	0.253765	1.09552	-0.743585	1.51686	-1.29184	0.0274557
ENSG00000132470	P16144	ITGB4	-4.0814	0.578677	-1.11213	-1.6586	0.22402	-2.01817	-1.43676	-0.170635	-1.1676	-1.15215	-0.793342	-0.296183	-1.77944	0.298242	-4.63427	-1.46615	-0.478639	-2.96791	-1.25989	-1.47221	-3.81142	-2.1955	-2.16579	0.413239	-0.845956	-1.80159	-2.24822	-2.70391	-0.150086	0.533178	-4.19782	0.0172399	-1.27276	-2.46284	-2.03659	-0.90526	-0.722298	-3.14465	-1.44977	-1.81922	-1.82357	-1.53326	-3.45234	-12.124	-1.61384	-2.19793	-1.27751	-2.14827	-3.00278	-2.17565	-1.21194	-3.22572	0.0948907	-1.35752	-2.32464	-1.70559	-3.81035	-0.620993	-0.486274	0.181724	-1.87402	-3.16998	-3.01625	0.00789117	-0.617767	-0.974756	1.08357	-4.99606	-1.50276	-0.699913	-0.627683	-12.124	-1.80976	-4.37988	-4.44397	0.653056	-0.444693	0.61026	2.33537	0.0386017	0.165742	-2.86654	0.765155	-4.02382	-3.52366	-2.90974	-0.601707	-0.434113	-0.967374	-0.604899	-4.68257	-2.28577	-2.79061	-2.25896	0.0171987	-0.555815	-1.99276	-2.31792	-2.57803	-12.124	-0.761321	-12.124	1.34559	0.795328	0.586848	-2.06955	-2.54269
ENSG00000082781	P18084	ITGB5	-0.695795	0.149875	0.169078	0.389074	0.568214	0.464411	0.0907278	-0.163411	-0.251316	0.389934	0.435422	-0.181783	0.369245	0.244017	1.04117	-0.497493	-0.547489	-0.771968	-0.152149	0.341192	0.0255618	-0.957791	0.855755	-1.25455	0.914129	-0.669436	-0.502594	-1.34109	-0.524955	0.917771	0.150548	0.607704	-0.330039	1.74705	1.03086	-1.02921	-0.653689	0.243314	0.920698	0.88586	0.476795	0.300227	-0.579408	1.14801	0.968523	1.09817	0.0707499	0.806625	1.19266	1.52098	0.523578	-1.02195	3.24527	-0.626247	0.549939	-0.190193	0.77748	1.50613	1.13345	-0.830269	1.01955	0.105481	-2.14141	1.73233	0.228243	1.47477	1.64246	0.843742	1.35356	1.60094	0.411535	1.3398	-2.32555	-0.0697333	0.617812	0.721665	-0.376084	2.34942	2.45033	1.54758	0.394785	0.659351	1.67193	-1.22272	1.13832	1.6548	-0.690583	0.634278	2.3594	1.39179	-0.621765	0.0500777	-3.20653	0.852677	-0.761934	-0.294621	-0.602993	0.103025	-0.0515687	-1.05769	0.728408	-0.824211	0.576855	-3.30283	2.68277	-0.532326	1.50601
ENSG00000115221	P18564	ITGB6	-2.4112	-2.33092	-2.48145	-2.0388	-2.34858	-1.60761	-2.17726	-3.34165	-1.94061	-1.14568	-3.20434	-3.15881	-2.22057	-2.05648	-2.96577	-2.47578	-1.97381	-1.79289	-1.75557	-2.88418	-2.50274	-2.52115	-1.17068	-1.33375	-3.45431	-2.84885	-2.48087	-4.07077	-1.82587	-2.40608	-4.10893	-3.17648	-2.35282	-1.63769	-1.7255	-4.39469	-4.94524	-5.04721	-1.9454	-2.57742	-1.24958	-2.18071	-2.14308	-4.23476	-1.87261	-1.93928	-0.908645	-1.29443	-0.915836	-0.695343	-4.20491	-4.45423	-2.78378	-2.39318	-1.42908	-3.48836	-3.30755	-1.53161	-2.08443	-2.92346	-1.15751	-2.08255	-1.84128	-1.36209	-1.33586	-2.81009	-2.41083	-2.91493	-1.55129	-1.34764	-2.37401	-1.60584	-0.891289	-2.71052	-1.19142	-2.15485	-3.72094	-0.455868	-2.51048	0.489992	-2.24652	-0.779423	-2.60349	-2.71554	-2.43663	-1.23751	-4.36419	-1.0674	-1.10077	-3.88066	-3.01426	-1.74984	-2.18782	-2.17008	-1.64804	-2.10335	-4.48241	-3.07574	-2.68151	-4.24105	-2.15687	-4.25737	-1.87314	-2.28422	1.06271	-2.87258	-1.96891
ENSG00000139626	P26010	ITGB7	3.91878	3.0627	3.80583	3.50875	3.62455	3.66849	3.75945	2.61232	3.52527	4.20434	3.35595	3.11748	3.73818	4.42137	3.45894	3.56382	3.14145	2.5597	3.49379	3.19277	3.68036	3.79307	3.94191	3.70689	4.31325	3.8391	3.90135	2.4779	3.8474	3.30613	4.19057	3.46453	3.86423	4.7606	4.28117	3.64179	4.37523	4.39721	3.55333	4.61158	3.64648	4.21575	4.02021	3.91794	3.53759	3.25824	3.87849	0.849976	4.47376	3.08879	1.52225	3.17208	3.19416	2.7743	4.23873	4.11386	3.31773	3.99679	2.7326	2.32451	3.39326	4.24709	3.03404	3.14161	4.08271	3.78376	3.73576	4.06276	2.95229	3.03054	2.56939	3.61317	3.45185	4.16682	4.06427	2.91669	2.99505	3.65488	3.17205	2.25072	3.32967	4.09523	2.60869	2.38034	1.71004	3.39279	1.79159	3.60637	2.91088	3.09458	1.47255	3.27295	2.62992	1.73677	2.21306	2.35915	2.70098	3.38477	2.64289	-2.28124	3.13277	0.328416	3.70212	3.57182	1.80168	1.39211	3.44806
ENSG00000105855	P26012	ITGB8	-4.02672	-3.43256	-2.64847	-2.53385	-2.72838	-3.76706	-4.01492	-4.91618	-2.19474	-4.8981	-1.95792	-5.40922	-5.0558	-4.15681	-4.48174	-2.95244	-13.2886	-4.13249	-4.59169	-3.55354	-13.2886	-2.11301	-2.63049	-4.39241	-5.70402	-2.25611	-1.60654	-2.6287	-3.07934	-5.24087	-3.36686	-3.10989	-3.60629	-2.89116	-5.77952	-4.65178	-3.40046	-1.98959	-2.71382	-4.1523	-2.60991	-5.59866	-3.20409	-4.49148	-4.99719	-3.77705	-2.9272	-4.31142	-2.99888	-3.53266	-5.45838	-13.2886	-3.8152	-3.93575	-5.48437	-6.3191	-6.55085	-2.49575	-3.92214	-4.76059	-4.49596	-3.75057	-5.59152	-3.87736	-5.16996	-5.38187	-5.46709	-2.99992	-5.12266	-5.76405	-6.42418	-6.30832	-6.13523	-1.74337	-6.60153	-13.2886	-5.5571	-3.16795	-4.76199	-0.845926	-7.06712	-4.44538	-3.85696	-5.77073	-5.42273	-5.39261	-5.61766	-4.05616	-3.76805	-3.91464	-13.2886	-5.32062	-13.2886	-5.00542	-2.31691	-6.51498	-13.2886	-4.65042	-13.2886	-13.2886	-13.2886	-13.2886	-6.5735	-3.73009	-0.693191	-4.12606	-3.0299
ENSG00000198542	O95965	ITGBL1	-11.993	-11.993	-4.43356	-11.993	-11.993	-11.993	-11.993	-5.60757	-11.993	-11.993	-11.993	-3.53069	-11.993	-11.993	-4.50323	-11.993	-11.993	-11.993	-4.2926	-4.42194	-11.993	-11.993	-11.993	-5.08774	-11.993	-5.11876	-5.42536	-6.0114	-11.993	-4.93982	-11.993	-11.993	-4.30542	-4.90788	-5.47601	-11.993	-11.993	-11.993	-5.21332	-11.993	-11.993	-11.993	-11.993	-5.18617	-11.993	-11.993	-11.993	-11.993	-4.864	-11.993	-11.993	-5.40457	-11.993	-11.993	-11.993	-3.03215	-4.26201	-3.65592	-5.2006	-11.993	-4.1971	-3.45302	-11.993	-3.3173	-4.86917	-11.993	-11.993	-4.86503	-2.82956	-3.88609	-11.993	-11.993	-11.993	-11.993	-11.993	-11.993	-5.25472	-11.993	-11.993	-1.31523	-4.1995	-11.993	-4.14214	-11.993	-11.993	-11.993	-5.31499	-5.33357	-11.993	-11.993	-11.993	-11.993	-11.993	-4.1233	-1.79839	-11.993	-11.993	-4.35119	-11.993	-11.993	-11.993	-11.993	-11.993	-11.993	0.0175744	-4.63152	-2.73311
ENSG00000055957	P19827	ITIH1	-3.50813	-4.01042	-4.98369	-11.5508	-3.44566	-11.5508	-2.27706	-11.5508	-3.90973	-11.5508	-4.2986	-3.08844	-3.90051	-3.73703	-11.5508	-11.5508	-4.93542	-4.38707	-3.85036	-3.97969	-4.81407	-3.61779	-11.5508	-11.5508	-2.38622	-1.3657	-3.40833	-3.9995	-4.65249	-0.807199	-0.629751	-3.1061	-3.86318	-11.5508	-1.87791	-11.5508	-11.5508	-11.5508	-11.5508	-2.09303	-11.5508	-11.5508	-2.87906	-1.17082	-11.5508	-4.61431	-4.50144	-11.5508	-4.42176	-1.14334	-11.5508	-1.65396	-4.87257	-11.5508	-11.5508	-2.58991	-2.01727	-1.63169	-3.76488	-4.01883	-2.43682	-11.5508	-5.42479	-1.65468	-0.976928	-3.64402	-11.5508	-3.42796	-11.5508	-11.5508	-11.5508	-3.57619	-11.5508	-3.80661	-11.5508	-5.11467	-3.23655	-2.84297	-5.01245	0.389536	-2.34629	-1.70909	-11.5508	-4.03288	-11.5508	-4.64871	-4.87275	-11.5508	-5.18449	-11.5508	-11.5508	-5.15625	-5.01133	-11.5508	0.00566974	-4.77712	-11.5508	-3.32639	-11.5508	-11.5508	-11.5508	-11.5508	-3.84253	-11.5508	0.459817	-5.18053	-1.29205
ENSG00000151655	P19823	ITIH2	-4.65439	-1.78082	-11.123	-3.2374	-4.01264	-4.58774	-3.42958	-11.123	-1.9018	-4.30884	-11.123	-1.4406	-4.46556	-11.123	-2.63722	-4.35953	-11.123	-11.123	-2.83992	-11.123	-4.38627	-11.123	-3.16038	-11.123	-0.375145	-3.25489	-3.56295	-11.123	-11.123	-4.06978	-4.19084	-11.123	-11.123	-3.04317	-11.123	-11.123	-11.123	-11.123	-3.34987	-11.123	-4.13417	-11.123	-2.03712	-2.00455	-2.09642	-11.123	-4.07364	-1.88321	-1.41762	-2.17312	-11.123	-3.54205	-2.13416	-11.123	-11.123	-2.57619	-2.39538	-1.20389	-3.33709	-2.59494	-2.74426	-2.58298	-4.00736	-1.44903	-11.123	-2.63327	-4.29508	-1.68134	-11.123	-11.123	-11.123	-4.14267	-11.123	-11.123	-2.44642	-4.68688	-4.38469	-11.123	-11.123	1.31972	-11.123	-1.54402	-1.46921	-4.59724	-11.123	-3.22696	-11.123	-11.123	-11.123	-11.123	-3.09931	-11.123	-11.123	-3.83515	0.511441	-11.123	-4.56257	-2.8986	-11.123	-11.123	-11.123	-11.123	-11.123	-4.36037	2.41094	-4.75274	-0.279684
ENSG00000162267	Q06033	ITIH3	-3.47633	-2.81251	-11.9326	-4.04707	-2.83016	-5.39741	-4.23925	-5.5472	-11.9326	-11.9326	-11.9326	-3.47032	-3.69982	-5.11251	-5.43487	-11.9326	-11.9326	-11.9326	-11.9326	-11.9326	-11.9326	-11.9326	-11.9326	-11.9326	-11.9326	-11.9326	-2.57074	-4.9625	-11.9326	-2.56624	-3.42345	-11.9326	-5.23808	-11.9326	-11.9326	-11.9326	-11.9326	-11.9326	-4.15954	-2.47491	-11.9326	-5.23571	-2.84679	-11.9326	-11.9326	-11.9326	-4.88331	-5.26596	-11.9326	-4.97407	-11.9326	-3.3555	-4.26151	-11.9326	-11.9326	-11.9326	-11.9326	-4.5911	-11.9326	-11.9326	-11.9326	-3.39266	-11.9326	-2.84278	-2.49517	-4.0259	-11.9326	-3.80983	-1.77046	-3.82573	-4.07441	-11.9326	-11.9326	-5.18177	-2.93487	-11.9326	-4.20113	-11.9326	-11.9326	-1.25486	-3.72572	-3.0894	-1.62746	-11.9326	-11.9326	-5.03059	-11.9326	-11.9326	-11.9326	-11.9326	-11.9326	-11.9326	-5.39321	-5.63561	-1.37573	-11.9326	-11.9326	-5.28362	-11.9326	-11.9326	-11.9326	-11.9326	-11.9326	-11.9326	1.07776	-2.40807	-3.087
ENSG00000055955	Q14624	ITIH4	-2.19228	-2.95862	-2.67693	-2.06063	-2.12966	-2.70906	-4.12284	-2.44597	-2.37302	-2.42787	-1.40257	-3.35391	-2.36376	-1.68571	-2.52485	-5.05279	-3.62577	-2.49046	-1.53666	-2.44323	-2.76847	-2.88621	-1.85798	-2.11396	-11.8162	-4.94199	-2.93888	-3.04698	-1.34412	-3.76849	-2.08691	-1.78937	-1.54953	-2.15503	-1.85419	-2.85819	-0.928835	-1.25378	-1.24144	-1.09666	-0.931185	-1.54714	-1.7317	-2.43521	-1.94291	-2.88864	-1.60669	-4.15667	-0.375121	-1.69808	-2.98917	-3.65286	-1.82884	-2.31158	-4.01198	-2.27138	-3.08864	-2.89567	-5.02383	-5.27652	-4.02032	-1.86363	-3.38495	-2.14229	-4.69239	-2.10643	-2.9979	-2.11192	-3.06699	-1.39158	-1.50367	-11.8162	-2.08635	-1.75554	-1.97172	-1.93593	-1.50542	-3.69168	-1.59187	-0.290846	-1.29129	-0.653576	-2.96849	-2.98115	-3.21585	-2.60193	-3.14882	-2.16933	-4.45873	-3.24797	-3.79257	-1.43789	-3.70221	-2.36568	-2.10655	-2.05418	-5.25583	-4.17441	-1.94868	-5.01565	-2.45187	-3.30412	-0.4705	-3.06363	-1.8046	-3.87271	-1.74999
ENSG00000123243	G5E9D8	ITIH5	-6.76888	-4.37985	-4.36068	-3.6192	-6.12713	-13.2375	-13.2375	-4.05954	-6.58922	-13.2375	-4.99003	-4.36113	-6.58005	-6.41733	-5.74769	-13.2375	-6.62212	-6.07377	-6.53014	-6.65882	-13.2375	-13.2375	-3.95641	-6.3322	-13.2375	-4.37247	-4.09758	-6.26732	-6.33919	-5.18972	-13.2375	-6.3695	-6.54289	-4.57448	-13.2375	-13.2375	-13.2375	-13.2375	-13.2375	-4.51533	-13.2375	-6.54053	-3.56753	-3.85644	-13.2375	-6.30101	-13.2375	-13.2375	-2.3107	-5.2847	-13.2375	-4.66032	-13.2375	-13.2375	-13.2375	-3.10829	-3.92604	-3.9026	-4.45485	-4.12577	-6.43507	-4.28341	-13.2375	-1.75743	-13.2375	-4.0124	-4.8331	-4.53142	-5.07151	-13.2375	-4.79634	-13.2375	-4.09169	-3.69076	-3.2411	-13.2375	-13.2375	-5.11291	-5.70693	-0.634332	-4.22528	-5.97291	-13.2375	-13.2375	-13.2375	-4.02316	-4.24883	-13.2375	-4.88437	-13.2375	-13.2375	-13.2375	-4.12605	-6.94043	-1.94397	-13.2375	-13.2375	-13.2375	-13.2375	-13.2375	-6.66738	-13.2375	-13.2375	-4.89878	0.860315	-3.71289	-3.65611
ENSG00000102313	Q6UXX5	ITIH6	-11.8255	-5.27737	-11.8255	-4.52179	-3.13713	-11.8255	-5.1251	-2.8695	-4.18442	-5.01132	-4.57328	-11.8255	-4.17519	-11.8255	-11.8255	-11.8255	-11.8255	-11.8255	-5.11812	-11.8255	-11.8255	-11.8255	-2.28175	-11.8255	-3.24461	-11.8255	-3.68301	-5.84384	-11.8255	-4.77226	-11.8255	-11.8255	-11.8255	-4.74032	-11.8255	-11.8255	-11.8255	-3.8432	-3.46958	-11.8255	-11.8255	-5.12852	-4.73165	-11.8255	-11.8255	-11.8255	-11.8255	-4.16589	-11.8255	-11.8255	-11.8255	-5.23701	-11.8255	-11.8255	-3.02443	-3.27866	-2.51402	-1.90637	-5.03304	-11.8255	-11.8255	-11.8255	-11.8255	-1.27784	-11.8255	-3.9187	-4.00392	-3.70264	-11.8255	-11.8255	-3.96722	-11.8255	-4.67206	-11.8255	-11.8255	-11.8255	-11.8255	-11.8255	-5.28713	-0.300061	-3.29758	-4.5609	-11.8255	-2.99036	-11.8255	-11.8255	-11.8255	-11.8255	-11.8255	-11.8255	-11.8255	-11.8255	-3.71143	-11.8255	-0.979201	-11.8255	-11.8255	-11.8255	-11.8255	-4.03135	-11.8255	-11.8255	-11.8255	-11.8255	0.644472	-5.45521	-3.5632
ENSG00000113263	Q08881	ITK	3.27962	3.50373	3.61915	3.97245	3.78793	3.89799	3.55669	2.67439	3.80945	4.28074	3.64433	3.07391	3.49545	4.27068	3.37626	3.71086	2.89365	2.23643	3.26059	3.37708	3.80014	4.08644	4.04343	4.23035	4.28019	3.95805	3.58041	2.44683	4.16588	3.22155	3.95429	3.46592	4.49994	4.36587	4.49288	3.35372	4.14081	4.62107	3.78656	4.3022	3.71749	3.74838	4.46159	3.19863	3.53384	2.85799	4.51204	0.908654	4.3917	3.29533	2.00319	3.52784	3.05645	2.86378	3.44494	4.24938	3.26363	3.27023	2.32438	2.43173	3.65301	3.68392	3.0106	2.63781	3.70236	3.50307	3.55036	3.63168	3.84901	2.01075	2.5994	3.173	3.24887	3.81637	3.67291	2.67549	2.8379	2.77173	2.76174	1.09273	2.62508	3.93563	1.90425	2.43484	1.67952	2.313	0.906431	3.87027	1.3364	3.21937	1.70961	2.70315	2.21195	1.98174	2.98034	2.5078	0.931336	2.65065	1.82053	-1.1601	2.25798	0.442522	2.39447	3.03236	2.06204	0.903383	2.44399
ENSG00000179914	Q8WWA0	ITLN1	0.10321	-0.231091	-0.211907	-1.0528	-1.247	0.585257	0.337217	0.340811	-3.28708	-1.5448	-0.368814	-1.473	-0.482852	-0.318819	-0.865945	0.903034	-0.747327	-0.971474	-9.93532	-0.562323	-0.887557	-9.93532	-9.93532	-0.455158	-1.35449	-1.07033	-2.3753	-0.0682949	-2.0431	-2.88213	0.985694	-0.492726	0.653078	-1.27234	-0.262469	0.60575	-2.84541	-9.93532	-1.57945	-9.93532	-0.371059	-1.66273	-1.84681	-3.12848	-0.424135	-9.93532	-9.93532	0.96577	-2.80631	-9.93532	-9.93532	-0.360064	-1.68159	0.416441	0.185686	-1.38854	-0.886478	-9.93532	-1.15271	-0.0877074	-2.13941	-1.97836	-0.243444	-0.524058	-9.93532	-0.71026	-9.93532	-2.80735	-9.93532	-3.40294	-1.0802	-2.95502	-9.93532	0.125372	-2.25525	-2.50758	3.19894	-9.93532	-1.08755	1.00535	0.437722	0.128518	-3.07821	-0.615713	2.24661	-9.93532	0.977215	-9.93532	-0.998733	-0.783368	-0.0412284	2.85153	1.49593	2.76972	2.91034	1.73241	2.81937	1.98503	1.06889	2.68538	0.868229	2.35972	-2.22709	-0.376796	1.07561	0.505869	-1.67308
ENSG00000158764	Q8WWU7	ITLN2	-10.077	-2.53663	-10.077	-10.077	-10.077	-3.54174	-10.077	-3.69154	-2.43594	-2.26927	-10.077	-1.61465	-10.077	-2.26324	-10.077	-10.077	-2.46901	-10.077	-1.79392	-3.49834	-10.077	-2.144	-3.10861	-10.077	-10.077	-3.20273	-10.077	-10.077	-10.077	-3.02379	-10.077	-10.077	-3.38241	-10.077	-10.077	-10.077	-10.077	-10.077	-10.077	-2.93299	-10.077	-10.077	-2.98318	-10.077	-10.077	-1.56343	-2.0331	-3.4103	-0.634309	-10.077	-10.077	-10.077	-10.077	-10.077	-10.077	-1.11612	-10.077	-0.742115	-1.70831	-10.077	-10.077	-3.11422	-2.37987	-1.98447	-1.95832	-10.077	-10.077	-2.949	-1.32773	-1.97006	-10.077	-10.077	-10.077	-10.077	-10.077	-10.077	-10.077	-2.94726	-2.54644	-1.7176	-10.077	-10.077	-3.21987	-10.077	-10.077	-1.18399	-10.077	-3.41754	-3.7107	-1.92249	-10.077	-10.077	-10.077	-10.077	-0.367292	-3.30334	-1.52809	-10.077	-1.52904	-4.26351	-10.077	-10.077	-1.78608	-10.077	0.519152	-3.70674	-0.817081
ENSG00000078596	O43736	ITM2A	2.04932	1.21737	2.29861	2.36731	2.76297	2.07092	2.1415	1.39162	1.40098	2.56822	2.45445	2.25172	1.36962	2.59418	1.80682	1.80671	1.05592	0.838529	0.991297	1.48264	1.5298	1.98363	2.76328	2.34824	2.7888	2.43624	1.79339	1.07953	2.03785	1.88737	2.64659	1.40703	2.56302	3.35793	3.60591	2.88844	2.6536	2.61797	1.45122	3.40315	1.43264	1.77199	2.3527	2.00574	1.94286	1.76974	2.19009	-0.0491789	2.92513	0.544532	0.328494	2.07738	2.52788	1.55932	3.14966	1.80306	1.02202	2.13919	-0.814569	1.29135	2.95627	2.27615	0.403285	1.07691	1.71065	1.7833	2.27021	2.35856	0.565871	0.637827	1.14979	1.26658	0.988557	1.94927	1.82478	1.1866	1.18003	1.80401	2.11983	0.537538	1.75341	1.93975	-0.749373	0.355624	1.45695	0.487573	-0.41592	2.49008	-1.72899	1.58794	1.23992	1.75581	0.979229	1.19783	0.153784	0.0587267	-0.0496405	1.31934	0.601083	-1.80446	1.0102	-1.62864	0.620812	2.12773	1.60745	-0.0493381	-0.144412
ENSG00000136156	Q9Y287	ITM2B	5.3422	6.05197	5.69222	5.69603	5.94291	5.37501	5.62054	5.17538	5.61378	5.53838	6.01381	5.67861	5.40917	5.92544	5.19973	5.47019	5.76983	5.57284	5.87599	5.55556	5.58983	6.31916	6.35606	6.38057	6.06109	5.8964	5.60266	4.70239	5.86526	6.95657	6.74144	6.4753	5.71424	5.57613	6.48462	5.50415	6.08466	6.32189	5.7723	5.89886	6.05918	5.87938	6.50946	6.13081	5.97856	6.82957	6.78856	6.43255	6.69112	7.16209	6.96179	5.66	6.44343	5.01853	5.79246	6.65789	6.76141	6.12022	6.36183	5.7665	6.35956	5.97432	6.13905	5.74788	6.66942	6.92558	6.7026	6.55815	7.01255	7.04102	6.05364	6.4501	6.77959	6.30584	6.07843	6.35616	5.77955	7.05306	5.79835	5.69561	5.45235	6.9747	7.06309	6.11631	4.93161	6.44328	5.00585	6.44356	6.94667	5.47008	4.56697	5.00562	4.02431	5.86164	4.31119	5.2554	4.43735	4.67493	5.01705	3.26242	5.29605	4.78606	5.44614	5.3903	6.08106	5.24961	5.83
ENSG00000135916	Q9NQX7	ITM2C	1.76713	1.53635	1.227	1.93563	2.13	2.09032	2.36143	1.00941	1.49739	2.60457	2.24633	1.20968	2.13977	2.304	1.61324	2.3739	0.893995	1.18392	1.36864	1.61969	0.879048	2.58518	2.54539	3.40864	3.52617	2.52002	2.64657	1.45542	2.5943	2.26833	3.45434	3.83892	2.21475	3.06462	4.20101	2.84771	4.28212	3.43465	2.7834	3.2528	2.41597	3.67981	3.29766	2.41769	3.38516	2.47716	1.93107	2.03049	3.68021	3.20684	0.827839	1.43698	2.92397	1.49571	3.66115	3.21787	4.41991	2.97364	2.47102	1.77296	2.69634	1.98131	0.968902	1.62148	4.47583	3.786	5.02376	3.17367	3.30442	5.22681	3.73001	2.42703	3.45798	2.27158	2.0511	3.24545	2.01791	4.66263	0.771796	1.41124	3.46193	4.32395	3.69318	0.282839	0.693769	2.83909	0.867111	1.5664	2.33891	1.42807	1.0397	2.1179	1.44517	2.32174	1.38983	3.331	0.701032	5.03548	1.18536	-0.714519	1.38869	-0.104848	4.21675	3.42419	4.01377	1.02796	2.15018
ENSG00000125877	Q9BY32	ITPA	1.70781	1.32532	1.88982	1.33722	1.9684	1.74664	1.76144	0.858421	1.4265	1.47196	1.73275	1.31454	1.7498	1.94504	1.64989	1.69085	1.04192	0.984931	1.32114	1.81906	1.43565	2.36811	2.15462	1.00014	2.65195	2.3757	1.72051	0.586557	1.89555	1.38045	2.31071	1.64822	1.87844	2.46488	3.40606	1.57399	2.33479	2.51378	1.84151	2.59944	0.560979	2.17295	2.09258	1.962	2.32933	1.09296	2.34939	-0.44136	1.74624	1.85202	0.577387	1.20109	2.22441	1.04951	2.38086	2.39901	1.43673	2.50064	1.00658	0.862457	1.54256	1.89185	1.0461	0.478197	2.22012	2.21174	2.12617	2.127	1.06623	1.52621	1.47964	1.83739	0.534176	1.93527	2.0635	1.58752	2.00828	2.02443	2.01273	1.93812	0.592954	1.08643	1.63727	0.900784	0.945612	0.643413	-0.943884	1.98312	0.886316	0.73292	-1.17425	1.7678	1.06141	0.617009	1.42873	1.43112	1.25763	1.50322	0.827983	-2.3024	1.2256	-2.22596	1.92832	1.79186	0.593802	0.521257	1.08883
ENSG00000100605	Q13572	ITPK1	4.048	4.33903	4.52767	4.34942	4.3995	3.9796	4.02938	3.31887	4.233	4.06271	4.25607	4.12826	4.09931	4.61081	3.96589	4.05185	4.32983	4.46472	4.58433	4.25971	4.22739	5.12589	4.64986	4.66684	4.82773	4.61735	4.24223	3.11299	4.20037	5.36889	5.20518	5.13092	4.2967	4.21955	4.60607	3.50733	4.54862	5.0438	4.58907	4.52664	4.67999	4.61764	5.26963	5.15202	4.52588	5.07668	5.06576	4.91386	5.7373	5.4366	5.41027	4.47945	4.51547	3.46143	4.44386	5.5096	5.06715	5.03204	5.18102	4.1702	4.32425	5.27054	4.74547	4.42815	5.29762	5.33901	5.33478	5.24275	5.28724	5.36742	4.55459	5.2184	5.44705	4.28113	4.92477	5.00573	4.26134	5.39154	4.29487	5.25692	4.23067	5.01972	5.00936	4.49892	3.3987	5.13735	3.44805	4.33017	5.64518	3.81513	1.97693	3.32538	2.36096	4.38706	3.04525	4.31993	2.91619	3.01369	2.95843	0.58981	4.20089	3.46692	4.69155	3.7369	4.47398	3.36098	4.84479
ENSG00000137825	P23677	ITPKA	-3.96311	-10.4317	-3.86461	-2.54611	-2.32658	-2.90425	-10.4317	-10.4317	-10.4317	-3.61756	-3.17952	-2.55228	-3.77427	-3.61155	-10.4317	-3.66824	-10.4317	-4.25796	-3.72436	-2.27818	-3.69499	-3.49282	-10.4317	-1.9495	-1.26714	-10.4317	-10.4317	-3.46154	-10.4317	-0.802615	-3.49955	-1.98702	-10.4317	-10.4317	-3.91469	-10.4317	-10.4317	-10.4317	-10.4317	-0.71126	-10.4317	-2.74173	-2.34318	-10.4317	-10.4317	-10.4317	-3.38236	-10.4317	-10.4317	-10.4317	-10.4317	-10.4317	-10.4317	-10.4317	-10.4317	-10.4317	-10.4317	-1.09682	-10.4317	-10.4317	-10.4317	-1.8917	-4.30571	-1.34182	-10.4317	-2.52494	-10.4317	-10.4317	-10.4317	-10.4317	-1.25526	-3.45139	-10.4317	-10.4317	-10.4317	-3.99559	-10.4317	-10.4317	-10.4317	1.24565	-4.21019	-10.4317	-10.4317	-3.90595	-10.4317	-10.4317	-2.76073	-10.4317	-10.4317	-10.4317	-10.4317	-10.4317	-10.4317	-10.4317	-0.722002	-10.4317	-10.4317	-2.78986	-10.4317	-2.31696	-10.4317	-10.4317	-2.72345	-10.4317	1.3863	-10.4317	-0.172968
ENSG00000143772	P27987	ITPKB	4.3488	4.34397	4.43633	4.94347	4.8252	4.73893	4.87555	3.65211	4.77529	5.14228	4.40764	4.3535	4.86345	5.39394	4.35953	4.76208	4.16217	3.64802	4.60598	4.38192	4.61838	5.26907	5.12066	5.38847	4.91908	5.09609	4.97351	3.63659	4.83387	4.93755	5.24056	4.85889	5.07172	5.155	5.12777	4.24609	5.23869	5.48148	4.6348	4.82719	5.01016	4.91926	4.97579	4.33174	4.83659	4.12247	5.27996	3.47088	5.05086	4.6465	3.73511	4.53265	3.9982	3.75742	4.83298	5.00041	4.32728	4.8807	4.14469	3.96463	4.60222	4.75828	4.22284	4.4487	4.90919	4.55523	4.82711	4.56907	4.65886	4.66608	4.04984	4.54217	4.46947	4.31409	4.68006	4.22932	4.13001	4.64519	3.9485	4.29755	3.98339	4.70295	4.06821	3.75263	3.0031	3.86069	3.46817	4.47897	4.54109	4.24864	2.41152	3.70154	3.29941	3.50642	3.4666	3.80768	2.82295	3.08968	3.05953	0.176157	3.79745	2.37977	4.37776	4.76123	4.08608	2.62651	4.29274
ENSG00000086544	Q96DU7	ITPKC	1.47622	1.18826	1.12656	1.7079	1.83206	1.56378	1.36806	0.857186	1.15197	1.23016	1.32643	1.36227	1.1898	1.56421	1.08399	1.01678	0.934367	1.00524	1.88959	1.02279	1.52811	1.82365	2.30671	0.522557	2.28413	1.88586	1.74852	0.447815	1.71457	2.1644	2.39435	1.79587	1.64228	1.90287	2.30607	1.23545	1.86039	2.65803	1.83054	1.68042	1.40627	2.28505	2.31492	1.9349	1.70538	2.00828	2.70695	1.40934	2.60752	2.4793	3.26785	0.907183	1.34569	0.303225	1.75948	2.72692	1.74817	1.69872	1.65358	1.23133	1.91155	1.99527	1.79957	0.915795	2.89448	2.5028	2.44418	2.73323	2.33888	2.41324	2.21803	2.1468	2.64672	1.31215	1.88709	2.40203	1.35389	2.50133	1.22992	3.58662	1.32426	2.53868	2.90856	2.09843	1.05597	2.42232	1.58251	2.01115	2.20014	1.19366	0.307707	1.31765	0.352581	1.99826	1.7197	2.36248	0.667407	0.901283	1.03315	0.390039	1.90476	1.51992	2.30341	1.83293	2.79126	0.227282	2.01438
ENSG00000150995	Q14643	ITPR1	3.02056	2.72736	2.76773	3.19753	3.07224	3.32516	2.92321	2.01648	3.00663	3.3696	3.42555	2.72163	3.31885	3.55106	2.97503	2.59847	2.56741	2.45784	3.15363	3.08348	3.03827	3.88415	3.09357	3.33151	3.54944	3.48056	2.93978	1.77961	3.49772	3.37908	3.37452	3.17724	3.4324	3.55809	3.55416	2.94838	3.58026	3.73958	3.08601	3.43137	2.99601	2.91052	3.74877	2.9158	3.1561	2.87473	3.67809	1.68438	3.70879	2.37524	2.19044	2.87979	2.95946	2.34197	2.96143	3.25779	2.87568	3.37513	2.47536	2.32036	2.96511	3.13879	2.64211	2.77653	3.70719	2.87862	3.02171	3.49673	3.09693	1.97691	2.49346	3.13247	2.92375	2.60671	3.45197	2.41368	2.37656	3.11098	2.46155	2.57558	2.01689	3.09443	2.07913	2.37633	0.974162	1.87884	1.2083	2.91825	2.40169	2.47472	0.77858	2.42766	2.05705	1.95098	2.24341	2.61177	1.40842	2.10264	2.28947	-0.313551	2.51053	0.479532	3.4337	2.59762	2.74913	1.09164	2.37696
ENSG00000123104	Q14571	ITPR2	3.37732	3.39272	3.28736	3.5453	3.39156	3.27643	3.25822	2.6235	3.40032	3.45552	3.72506	3.3982	3.33006	3.96285	3.23205	3.10536	3.34106	2.91206	3.3302	3.31216	3.5372	3.9753	3.45675	3.68685	3.35163	3.554	3.28298	2.10675	4.26476	3.73609	3.71078	3.59606	3.90814	3.59558	3.50771	2.70775	3.81485	4.06143	3.11531	3.61417	2.955	3.53249	3.75134	3.23042	3.71521	3.88963	3.91207	3.21497	4.07097	3.74849	3.0793	3.25525	3.23031	2.60506	3.44857	3.85243	3.45481	3.25631	3.05074	2.66731	3.67352	3.12625	2.95166	2.47008	3.90871	3.47253	3.63235	3.67646	3.43233	3.4957	3.61369	3.10205	3.66625	2.98361	3.00668	3.15162	3.04525	3.54777	2.95924	2.95962	2.58068	3.67944	3.25661	3.7757	2.6428	3.08675	2.60194	3.65028	2.79329	3.06246	1.78198	3.5414	2.12127	3.51664	2.73915	3.33589	2.65304	3.28012	3.02451	1.06132	3.42999	2.2477	4.16891	3.2742	3.30194	2.14955	2.65297
ENSG00000096433	Q14573	ITPR3	3.04447	2.85427	3.12988	2.8145	2.47444	3.26551	3.3829	2.09916	3.08549	3.65889	2.56721	2.95498	3.32857	3.97667	2.7661	2.91633	2.4968	1.69327	2.53934	3.24678	3.14339	3.61477	3.17572	3.32926	3.22916	3.26353	3.40805	1.68541	3.37112	2.55735	2.97496	2.70538	3.22991	3.862	3.70477	2.89117	3.79746	3.85936	2.45863	3.7213	3.06245	3.81886	3.35295	2.57529	2.79358	2.13747	3.16298	-0.262291	3.42611	2.66513	0.798016	1.96966	2.25633	2.48533	2.67486	3.41741	2.25405	3.31025	2.56073	1.30557	2.81655	3.0983	1.74372	2.67478	3.19182	2.7466	2.60065	2.56675	2.40998	1.89677	1.63343	2.30464	2.66323	2.61063	3.08534	1.51775	1.57063	2.30132	2.53238	1.95196	2.73433	2.97333	1.74468	1.36379	0.881123	2.03392	1.11305	3.55835	0.898113	2.4871	0.421668	1.96485	1.90389	1.0097	2.07378	1.70532	0.3183	2.36565	1.69447	-1.04892	1.46247	0.423428	3.10831	2.71968	1.79987	0.297726	2.28817
ENSG00000180347	Q6ZRS4	ITPRID1	-3.76768	-3.68752	-12.224	-3.9249	-4.11888	-4.1142	-4.53059	-5.83855	-5.57575	-12.224	-4.97182	-2.54161	-3.99117	-3.41346	-2.9326	-4.4672	-4.03352	-6.05026	-2.94325	-5.64535	-5.48729	-5.28512	-5.25562	-12.224	-3.64315	-3.359	-3.08411	-5.25385	-12.224	-4.17624	-2.49466	-12.224	-12.224	-5.13886	-12.224	-12.224	-12.224	-12.224	-4.45088	-3.50185	-12.224	-12.224	-2.13946	-3.42684	-5.50834	-12.224	-5.17466	-4.56443	-3.10273	-2.69015	-12.224	-12.224	-12.224	-12.224	-12.224	-12.224	-5.48622	-2.30491	-3.44138	-4.10969	-4.42807	-5.26123	-6.09801	-1.43552	-1.93945	-5.31124	-12.224	-5.09601	-5.05302	-3.70334	-3.78287	-5.24369	-5.07059	-12.224	-2.96365	-4.79625	-4.49247	-3.51619	-12.224	0.886035	-12.224	-4.95944	-2.0562	-12.224	-12.224	-5.32193	-5.54597	-12.224	-3.87089	-12.224	-12.224	-12.224	-12.224	-3.94078	-1.37774	-12.224	-5.66359	-12.224	-12.224	-12.224	-12.224	-12.224	-5.50887	-4.46804	1.69323	-5.85375	-1.79548
ENSG00000138434	P28290	ITPRID2	2.57999	2.60939	2.45217	2.58627	3.01579	2.58947	2.7528	1.99839	2.38608	2.662	3.04603	2.29057	2.59339	3.0131	2.50569	2.56596	2.65646	2.42133	2.8929	2.64718	2.70334	3.36873	2.79731	2.89544	3.0689	2.73862	2.3888	2.011	3.28693	3.34887	3.44037	3.08332	3.05628	2.9472	3.64389	2.24453	3.0558	3.18863	2.53601	3.37392	2.66318	3.14861	3.01452	3.25426	2.86592	3.92322	3.47198	2.6942	3.65142	3.86285	3.09765	2.37254	3.21186	1.71354	3.36543	3.69279	3.394	2.70553	3.55736	2.25018	3.57592	2.92023	2.8	2.53159	3.63355	3.71448	3.77111	3.76431	3.67337	3.70658	3.4048	3.12636	3.62985	2.79682	2.97666	3.28609	2.90497	3.51741	2.92075	2.50924	2.30966	3.76245	3.5618	3.68054	2.49313	3.81742	2.51655	3.53566	3.37442	2.45307	1.53401	3.06531	1.56921	2.63161	2.3514	2.92771	2.2755	2.36944	2.39273	1.432	3.07237	2.01448	3.3573	2.85687	3.64051	1.86005	2.87362
ENSG00000148841	Q8IWB1	ITPRIP	3.47729	3.98971	3.58175	3.70186	4.10028	3.1603	3.51536	3.13112	3.66132	3.56135	3.6889	3.5886	3.27415	4.03083	3.43924	3.41925	4.1876	3.80542	3.83815	3.43384	3.72353	4.24142	4.25709	4.33574	3.87331	3.7404	3.7105	2.79594	4.08819	4.95158	4.499	4.669	3.36218	3.47241	4.45866	3.48164	3.92216	4.54019	3.75694	4.14902	4.16423	4.36145	5.14568	4.6326	4.00819	5.30737	5.22631	4.85446	4.96015	5.27424	4.9909	3.26426	4.27571	2.77276	3.95369	5.01806	4.99899	4.21653	5.21822	4.15841	4.55682	4.55137	4.50216	4.16982	5.19253	5.51564	4.90594	4.81003	5.51767	5.27532	4.28169	5.10448	5.41905	4.29939	4.37311	5.17795	4.13581	5.15298	3.8609	4.67133	3.65736	5.06858	5.06706	4.762	3.02008	5.04695	3.80856	4.19182	5.41057	3.72927	2.34116	3.52421	2.80381	3.63046	3.34098	3.88697	2.76645	2.69353	3.33327	2.30163	3.75687	3.03466	4.46873	3.95563	4.59229	3.45398	4.40223
ENSG00000198885	Q6GPH6	ITPRIPL1	-0.487943	-1.05111	0.21546	-0.589009	-0.091981	-0.671991	-0.374074	-2.04471	-1.24931	-0.0824673	0.181997	-0.80368	-0.0342289	-0.454774	-0.932107	-0.133595	-0.0294221	-1.8444	-0.80292	0.023668	0.183261	0.150181	0.0730347	-0.520876	1.66498	0.56296	-0.639248	-3.62028	-0.997144	0.315989	1.40188	-0.204993	-0.0456161	0.916319	1.57487	0.50832	0.704368	0.640105	-0.569533	1.16402	-1.43606	0.590468	0.30628	-0.146379	0.845381	-0.752343	-0.223782	-0.931349	-0.217516	0.0631672	-1.75918	0.0766197	0.472041	-1.15495	0.0209473	1.25615	-0.33631	-0.550901	-1.48208	-1.88887	0.453024	0.010812	-0.193545	-1.49611	0.229646	0.525846	-0.0141555	0.0569841	0.0361626	-2.74287	-0.147171	0.191939	-0.353368	0.510642	-0.00426996	-1.2573	-0.859091	0.342449	0.638798	-0.229132	0.202747	-0.628352	-0.280042	-0.75194	-1.72341	-1.52344	-4.90663	0.842064	-2.06408	-0.697511	-2.34177	-0.562843	-2.05886	-1.84497	0.261201	-1.23819	-1.57879	-1.6267	-2.23101	-5.77119	-0.505609	-3.07254	-1.8816	-0.512799	1.01077	-2.42209	-0.239097
ENSG00000205730	Q3MIP1	ITPRIPL2	1.20145	-0.407213	0.575276	0.37247	-0.25501	0.23502	1.15236	-0.501294	-0.168557	-0.102988	0.788095	0.0377085	0.551073	0.83077	-0.387678	0.510573	0.781565	0.249294	1.0897	0.108988	0.48358	1.07448	0.782331	-0.239297	1.24582	1.16977	0.267775	-0.71807	0.711669	0.78035	1.89665	0.803074	0.973205	1.02195	1.39904	0.0152532	1.72416	1.23811	1.50449	1.62663	-0.196912	1.12143	1.31306	2.10929	1.02485	2.08045	1.21936	-0.323927	1.21424	1.28486	-1.62996	0.686482	1.35624	-0.036677	1.53578	1.67323	1.59146	0.392671	0.375434	-0.152697	1.53863	1.04673	0.302734	0.732177	0.684427	1.69399	1.25359	1.99514	1.08878	0.59465	1.08189	0.230534	1.01055	1.30832	1.30585	0.871638	1.04771	1.16118	0.369357	0.485393	0.262098	1.78753	1.0745	1.42791	-0.129072	1.4353	-0.790382	0.809423	0.562506	0.0839842	-1.2433	0.815762	-0.930353	-0.201844	-0.416251	1.11313	-0.629157	0.522425	0.0636145	-5.46152	1.49249	-1.90485	0.526882	0.735255	1.44867	-0.739001	0.317598
ENSG00000205726	Q15811	ITSN1	-1.20744	-0.647525	-1.19151	-1.03917	-1.21767	-0.675147	-0.479209	0.0015084	-0.732717	-0.3078	-0.636045	-0.381631	-0.346254	-0.387464	-0.727809	-1.35881	-1.14275	-0.63349	-0.906521	-0.96055	-2.13187	-0.92817	-0.298099	-0.668347	-1.18793	-0.69963	-1.10729	-1.23608	-0.338392	-0.463409	0.250293	-1.5275	-0.605327	-1.03451	-2.06011	-1.68423	-0.897256	-0.663	-0.998523	-0.567188	-1.10408	-0.7171	-0.283349	-0.31515	-0.859651	0.0576264	-0.171192	-0.730773	-1.69063	-0.386817	-1.94095	0.34126	0.0833386	-1.13681	-0.396988	-0.281676	-0.330411	0.662626	-1.60371	-0.5711	-0.305837	-0.813899	-0.715595	-0.864235	-0.269769	-1.35405	-1.04007	-0.583314	-1.03377	-2.08302	-0.124614	-0.732095	-0.158484	-0.679721	-0.00720748	-0.850936	0.272732	-0.540343	-0.76317	0.403415	-1.30356	-0.232432	-0.457071	-1.03263	0.594467	-2.27533	1.46899	-0.954869	-1.4383	-0.645091	-1.28876	1.10685	-0.599123	-1.26402	0.968786	-0.479224	0.421994	0.483248	0.126875	0.408499	0.40349	0.615082	-0.786191	-1.89006	1.26675	-0.636589	-0.507537
ENSG00000198399	Q9NZM3	ITSN2	3.63095	3.87739	3.71113	3.79337	4.19258	3.81905	3.64041	3.13137	3.71831	3.75675	4.03815	3.76593	3.47166	4.2463	3.61612	3.5439	3.72565	3.3515	4.08446	3.81364	3.83749	4.49524	4.19839	4.06161	4.15014	4.18129	3.66271	2.48803	4.54276	4.77875	4.54707	4.22647	4.20696	4.02244	4.63024	3.62572	4.41375	4.43576	3.64815	4.19894	3.63218	4.18799	4.51358	4.04285	4.04781	4.85669	4.70054	3.88907	4.66809	4.64806	4.09108	3.52737	3.98227	3.01751	3.83774	4.62927	4.13173	3.61185	3.81929	3.43082	4.53284	3.90664	3.95813	3.16073	4.63175	4.4777	4.45879	4.46929	4.66391	4.20977	4.11192	4.02845	4.88231	3.71671	4.10125	4.10247	3.73032	4.12063	3.1775	3.61003	3.00253	4.44539	4.3629	4.02626	3.10006	3.87513	3.34972	4.51167	4.07815	3.68954	2.60805	3.91572	2.67798	3.58156	3.45678	3.93399	2.92604	3.37193	3.68508	2.19735	3.97654	3.04882	4.4646	3.68208	3.88873	3.03855	3.60693
ENSG00000128928	P26440	IVD	1.42217	0.917635	1.43155	1.58638	1.88338	1.90457	1.89735	0.463697	1.53663	1.16979	1.43504	1.44269	1.61301	2.21665	1.52624	1.2904	1.35903	0.555013	1.29147	1.45482	1.36294	2.2449	2.00128	1.84109	2.6006	2.16246	1.82663	0.814969	1.85607	1.72273	2.40037	1.75839	1.93703	1.87037	2.13405	1.67771	2.29942	2.43343	1.27705	2.25895	1.85713	1.93941	1.68118	0.673756	1.63864	1.30965	1.89467	0.222003	1.7991	1.28191	0.0715831	1.49893	1.23349	0.691354	1.33808	1.94959	1.24969	1.54359	-0.0469436	0.599539	1.59761	1.46168	0.996573	0.298341	2.12645	1.09312	1.86996	2.08755	0.993437	0.996919	1.57198	1.50911	0.901743	1.30686	1.72786	1.00317	1.17387	1.43727	1.29379	0.924456	0.814172	1.81004	0.857709	0.845023	-0.551399	0.648498	-0.20085	1.90155	0.464197	1.16248	-0.511644	0.826463	0.380284	0.354024	0.926369	0.914842	0.17122	0.808149	0.197743	-2.28533	0.457791	-0.887704	2.12669	0.762368	0.257892	-0.721308	0.855602
ENSG00000163207	P07476	IVL	-4.00457	-1.93669	-10.4731	-3.16949	-10.4731	-10.4731	-10.4731	-4.08771	-10.4731	-10.4731	-10.4731	-3.58763	-2.8229	-3.65302	-10.4731	-2.71636	-3.8578	-10.4731	-10.4731	-10.4731	-10.4731	-10.4731	-3.50478	0.812923	-10.4731	-3.59891	-2.91313	-10.4731	-10.4731	-1.84226	-0.965934	-2.61138	-3.77858	-1.39602	-10.4731	-10.4731	-10.4731	-10.4731	-1.70335	-0.0164441	-2.49004	-10.4731	-2.38464	-2.67277	-3.75751	-2.5426	-10.4731	-10.4731	-1.35189	-0.524758	-10.4731	-10.4731	-10.4731	-10.4731	-10.4731	-1.51229	-2.15946	-2.13606	-3.68074	-10.4731	-3.67076	-1.93316	-10.4731	-0.799206	-10.4731	-1.24809	-2.06879	-3.34518	-0.310965	-10.4731	-10.4731	-10.4731	-10.4731	-10.4731	-10.4731	-10.4731	-2.15894	-10.4731	-10.4731	1.68949	-10.4731	-10.4731	-10.4731	-10.4731	-10.4731	-10.4731	-2.21959	-10.4731	-10.4731	-3.89354	-10.4731	-10.4731	-2.9415	-4.17612	-0.500721	-10.4731	-10.4731	-10.4731	-10.4731	-10.4731	-10.4731	-10.4731	-10.4731	-10.4731	2.70716	-10.4731	-2.2109
ENSG00000116679	Q9Y6Y0	IVNS1ABP	3.45583	3.52738	3.55542	3.58082	4.36615	3.7693	3.39319	2.82153	3.51827	3.72112	3.7866	3.58812	3.54416	4.08819	3.40858	3.21956	3.48026	2.88981	3.61566	3.74093	3.64065	3.95468	4.2231	4.01093	4.11492	4.12452	3.44161	2.3926	4.30699	4.29754	4.34606	3.81905	4.08153	3.74844	4.39278	3.26514	3.95658	4.33513	3.22957	3.9647	3.59214	4.03466	4.21711	3.6543	3.76367	4.33059	4.14799	3.25269	4.03153	4.29171	4.01878	3.41912	3.73218	2.59502	3.58852	4.15093	3.90359	3.76661	3.6662	3.64796	4.14284	3.38186	3.36043	2.96693	4.35572	4.55101	4.11406	4.28137	4.50744	4.14006	4.71239	3.60075	4.61107	3.7607	3.68324	4.42954	4.06949	4.29097	3.65059	2.91993	3.37755	4.10822	4.49911	3.80173	3.03457	4.03984	3.28436	4.23661	3.89713	3.50516	2.75167	3.83552	2.93148	3.732	3.41149	4.02852	2.69893	3.20548	3.63724	2.42805	4.23569	2.65569	4.90581	3.63613	3.66754	3.5125	2.93154
ENSG00000163166	Q96ST2	IWS1	3.77041	3.92005	3.70555	3.96208	4.11876	4.03929	3.77433	3.05152	3.62331	3.985	3.91555	3.72951	3.80061	4.38177	3.55371	3.62485	3.66852	3.16837	3.93891	3.73978	3.92161	4.43198	4.23388	4.44483	4.41927	4.40779	3.64818	2.70366	4.33969	4.54721	4.58253	4.36345	4.31868	4.44573	4.66247	3.60566	4.35983	4.79026	3.70857	4.46206	3.93689	4.28544	4.8457	4.3627	4.36145	4.81535	4.70861	3.2824	5.02968	4.50145	3.93148	3.93812	4.12985	3.12282	4.19168	4.96433	4.47422	3.87853	3.55913	3.49227	4.20241	3.70119	3.89718	3.48113	4.87844	4.41452	4.83403	4.44928	4.70104	4.39832	4.27132	4.44678	4.74292	4.14408	4.55691	4.13645	3.78865	4.36837	3.45157	3.99037	2.89593	4.82108	4.5042	4.06453	3.03479	3.67464	3.3047	4.55163	3.86544	3.34426	2.8142	3.84917	2.49633	3.1208	3.41738	3.62129	2.83944	3.64934	3.29414	1.45532	3.99912	2.41746	4.44885	3.78059	3.96539	2.96075	3.35338
ENSG00000009765	Q6PHW0	IYD	-6.27145	-3.88242	-4.18441	-2.85904	-12.74	-12.74	-12.74	-4.78118	-12.74	-12.74	-4.4926	-4.27771	-5.08978	-5.9199	-4.25428	-5.97659	-4.13577	-4.58138	-12.74	-12.74	-5.01011	-12.74	-12.74	-12.74	-5.15543	-12.74	-3.86268	-5.18877	-12.74	-12.74	-12.74	-12.74	-12.74	-5.65491	-12.74	-12.74	-12.74	-5.75209	-5.96035	-4.0179	-12.74	-6.0431	-2.6555	-4.35684	-5.03127	-12.74	-12.74	-5.08047	-2.2984	-3.79018	-12.74	-4.57667	-12.74	-12.74	-12.74	-4.77628	-4.42634	-3.08369	-3.63615	-5.2081	-4.94412	-5.77728	-5.04293	-1.74522	-12.74	-3.03023	-12.74	-3.2984	-5.56906	-12.74	-12.74	-4.76546	-12.74	-3.99924	-3.74226	-5.31229	-6.00175	-12.74	-12.74	0.00746542	-3.94978	-5.47548	-12.74	-12.74	-12.74	-4.84402	-6.06201	-6.08059	-12.74	-12.74	-12.74	-12.74	-6.2006	-12.74	-1.54603	-12.74	-12.74	-12.74	-12.74	-12.74	-12.74	-12.74	-12.74	-12.74	0.793883	-6.3698	-3.15868
ENSG00000182264	Q8IYV9	IZUMO1	-11.1387	-11.1387	-11.1387	-3.25311	-4.02836	-11.1387	-11.1387	-11.1387	-11.1387	-11.1387	-11.1387	-3.25929	-2.90587	-11.1387	-11.1387	-11.1387	-11.1387	-11.1387	-11.1387	-11.1387	-4.40199	-11.1387	-11.1387	-11.1387	-11.1387	-3.27061	-4.57104	-5.15708	-11.1387	-11.1387	-2.21544	-4.27073	-11.1387	-11.1387	-11.1387	-11.1387	-11.1387	-11.1387	-11.1387	-3.9947	-11.1387	-3.44873	-3.05018	-2.7555	-11.1387	-2.62514	-11.1387	-11.1387	-11.1387	-11.1387	-11.1387	-4.55025	-11.1387	-11.1387	-11.1387	-3.17494	-11.1387	-2.8016	-4.34628	-11.1387	-3.34278	-11.1387	-11.1387	-2.46298	-11.1387	-1.91363	-11.1387	-11.1387	-1.16897	-11.1387	-11.1387	-11.1387	-11.1387	-11.1387	-11.1387	-11.1387	-11.1387	-11.1387	-11.1387	-0.782616	-11.1387	-11.1387	-3.28782	-11.1387	-4.84544	-2.65973	-11.1387	-11.1387	-11.1387	-11.1387	-11.1387	-11.1387	-11.1387	-4.84166	-1.16626	-11.1387	-11.1387	-11.1387	-4.57923	-11.1387	-11.1387	-11.1387	-4.42357	-11.1387	0.871894	-11.1387	-2.29305
ENSG00000183560	A6ND01	IZUMO1R	-2.62418	-1.55242	-9.09276	-1.7891	-9.09276	-9.09276	-2.39241	-9.09276	-2.44452	-9.09276	-1.84059	-9.09276	-1.44251	-9.09276	-9.09276	-9.09276	-9.09276	-9.09276	-9.09276	-9.09276	-9.09276	-2.1539	-9.09276	-9.09276	-9.09276	-2.21852	-0.950328	-1.12838	-9.09276	-2.03957	-9.09276	-9.09276	-1.40518	-2.00764	-9.09276	-9.09276	-9.09276	-9.09276	-9.09276	-9.09276	-9.09276	-9.09276	0.577171	-9.09276	-1.384	-9.09276	-9.09276	-9.09276	-9.09276	-9.09276	-9.09276	-9.09276	-9.09276	-9.09276	-9.09276	-2.12324	-9.09276	-9.09276	-2.30036	-9.09276	-9.09276	-9.09276	-2.96679	-0.417052	-9.09276	-1.18602	-9.09276	-9.09276	0.0706829	-9.09276	-9.09276	-9.09276	-1.93937	-9.09276	-9.09276	-9.09276	-2.35447	-9.09276	-9.09276	1.58502	-9.09276	-9.09276	-0.659011	-9.09276	-9.09276	-2.19071	-9.09276	-9.09276	-9.09276	-9.09276	-9.09276	-9.09276	-9.09276	-1.80494	0.616921	-9.09276	-9.09276	-9.09276	-9.09276	-9.09276	-9.09276	-9.09276	-2.37764	-9.09276	2.72523	-9.09276	0.751311
ENSG00000161652	Q6UXV1	IZUMO2	-3.49373	-9.96231	-9.96231	-9.96231	-9.96231	-9.96231	-9.96231	-9.96231	-3.31406	-9.96231	-9.96231	-2.0829	-1.31565	-9.96231	-9.96231	-9.96231	-9.96231	-9.96231	-9.96231	-9.96231	-9.96231	-9.96231	-9.96231	-9.96231	-9.96231	-9.96231	-9.96231	-9.96231	-9.96231	-1.91456	-9.96231	-9.96231	-3.26774	-9.96231	-9.96231	-9.96231	-9.96231	-9.96231	-9.96231	-9.96231	-9.96231	-9.96231	-2.86851	-9.96231	-9.96231	-9.96231	-9.96231	-9.96231	-9.96231	-9.96231	-9.96231	-3.37387	-9.96231	-9.96231	-9.96231	-9.96231	-9.96231	-1.62521	-9.96231	-9.96231	-9.96231	-2.99955	-9.96231	-1.8698	-9.96231	-3.04956	-9.96231	-9.96231	-9.96231	-9.96231	-9.96231	-9.96231	-9.96231	-9.96231	-9.96231	-9.96231	-9.96231	-9.96231	-9.96231	-1.60293	-9.96231	-9.96231	-9.96231	-9.96231	-9.96231	-9.96231	-9.96231	-9.96231	-9.96231	-9.96231	-9.96231	-9.96231	-9.96231	-9.96231	-9.96231	-9.96231	-9.96231	-9.96231	-9.96231	-9.96231	-9.96231	-9.96231	-9.96231	-9.96231	-0.949278	-9.96231	-9.96231
ENSG00000205442	Q5VZ72	IZUMO3	-9.73081	-1.60809	-9.73081	-9.73081	-9.73081	-3.19558	-9.73081	-3.34538	-9.73081	-9.73081	-1.48338	-2.8453	-9.73081	-9.73081	-9.73081	-9.73081	-9.73081	-9.73081	-9.73081	-9.73081	-9.73081	-9.73081	-9.73081	-9.73081	-0.151865	-9.73081	-1.17462	-9.73081	-9.73081	-9.73081	-9.73081	-9.73081	-3.03625	-9.73081	-9.73081	-9.73081	-9.73081	-9.73081	-9.73081	-9.73081	-9.73081	-3.03388	-9.73081	-9.73081	-9.73081	-9.73081	-9.73081	-9.73081	-9.73081	-9.73081	-9.73081	-9.73081	-9.73081	-9.73081	-9.73081	-9.73081	-9.73081	-1.39372	-2.93841	-3.1911	-9.73081	-9.73081	-9.73081	-1.0551	-9.73081	-9.73081	-2.90292	-9.73081	-9.73081	-9.73081	-9.73081	-9.73081	-9.73081	-9.73081	-9.73081	-9.73081	-9.73081	-9.73081	-9.73081	0.946966	-9.73081	-0.887572	-9.73081	-9.73081	-9.73081	-9.73081	-2.05986	-9.73081	-9.73081	-9.73081	-9.73081	-9.73081	-9.73081	-9.73081	-9.73081	-9.73081	-9.73081	-9.73081	-9.73081	-9.73081	-9.73081	-9.73081	-9.73081	-9.73081	2.44965	-9.73081	-1.46857
ENSG00000099840	Q1ZYL8	IZUMO4	-2.05927	-0.495647	-4.26961	-1.95417	-0.276447	-2.31317	-1.14853	-1.88074	-1.61552	-2.03221	-1.59163	-0.961888	-1.86882	-0.32795	-0.894065	-0.915171	-1.06456	-1.68056	-1.55595	-1.1016	-1.30428	-0.908151	-0.878436	-2.93745	0.200492	-10.8367	-0.960867	-3.28542	0.137623	-0.623263	-0.00873354	-0.809823	-1.15436	-0.591116	0.472394	-10.8367	-10.8367	-1.53594	-1.48302	-3.6927	-1.53508	-0.452212	-1.42944	-0.871421	-10.8367	-1.90909	-0.475268	-1.85949	-0.546947	-1.30285	-2.4236	-1.09172	-2.1691	-1.19472	-2.03567	-1.29183	-0.526401	-0.333145	-2.05408	-2.30866	-3.04078	-2.2967	-2.14307	-0.748148	-1.13653	-1.61163	-3.01516	-10.8367	-10.8367	-1.9949	-3.97225	-2.86212	-2.68837	0.223329	-4.1496	-4.40059	-0.41049	-1.39331	-1.31202	0.326267	-2.30882	-0.995017	-0.531506	-2.32274	-1.75194	-1.13765	-2.58313	-2.18799	-0.57994	-1.68474	-2.39938	-10.8367	-1.98779	-10.8367	-0.642071	-2.07297	-4.27629	-1.03057	-2.7025	-10.8367	-3.27422	-4.63079	-2.13191	-3.08074	0.174243	-2.15855	-1.57679
ENSG00000077684	Q6IE81	JADE1	2.36666	2.61921	2.50236	2.95159	2.86456	2.62771	2.54282	1.78817	2.50702	2.82145	2.64546	2.51572	2.49523	3.15697	2.52813	2.63583	2.35623	1.88642	2.61196	2.69274	2.69727	3.49652	3.18747	3.01191	3.08592	3.0893	2.75002	1.26562	2.99779	3.0473	3.06348	3.04987	2.94352	2.75086	3.48114	2.36602	3.15504	3.28038	2.72103	2.99015	2.7421	2.99917	2.93111	2.13151	2.89951	3.00764	3.23271	1.81632	3.372	3.00073	2.94614	2.434	2.54976	1.88093	2.69999	3.3285	2.5806	3.00901	2.32015	1.96127	2.94985	2.6371	2.34562	2.04571	3.30442	2.46763	3.05557	2.64787	2.33163	3.068	2.9021	2.28198	2.61391	2.53775	2.49951	2.66947	1.95541	2.96303	1.92552	2.35235	1.7376	2.85778	2.78723	1.88354	1.18518	1.47232	1.69164	2.92707	2.67715	2.23606	0.72152	1.95961	1.33299	1.54794	1.52929	1.78063	1.08592	1.72125	1.63075	0.0634441	1.44886	1.33642	2.82005	2.26351	2.84532	0.690396	1.86022
ENSG00000043143	Q9NQC1	JADE2	3.4288	3.28168	3.42782	3.90441	3.62867	3.836	3.75533	2.63682	3.56841	3.96959	3.35972	3.24681	3.73707	4.18084	3.31867	3.57909	3.1705	2.57816	3.50237	3.47569	3.83197	4.19283	4.21668	4.14118	4.10587	4.25846	3.95831	2.5475	3.8519	3.67521	4.58144	3.86418	4.12605	4.46699	4.39635	3.81098	4.52736	4.89625	3.87535	4.44017	3.91016	4.19325	4.8779	4.08738	4.06991	3.78125	4.74365	2.36528	4.95063	4.12782	3.74548	3.73223	3.29697	3.03148	3.83773	4.48308	3.75896	3.89778	3.17457	2.59811	3.53218	4.23156	3.52442	3.19444	4.2739	4.003	3.8722	4.34006	3.83436	3.3966	3.06379	4.20184	3.72739	3.93846	4.27479	3.38873	2.67592	3.53333	2.97857	3.98332	2.99266	4.45155	2.4684	3.1967	1.78879	3.35864	1.35062	3.61086	3.287	3.06853	1.63271	2.44452	2.22805	2.80739	2.46339	2.94753	1.34185	2.29018	2.09726	-0.816812	2.21042	1.0777	3.43773	3.01505	1.98327	1.17376	3.44155
ENSG00000102221	Q92613	JADE3	-2.27347	-2.0235	-1.47433	-2.62325	-2.04116	-2.03646	-2.23197	-3.03423	-1.50777	-1.34044	-1.16217	-1.15308	-1.49851	-1.11215	-1.92246	-1.80621	-2.12532	-2.11286	-2.03254	-3.57423	-3.00121	-1.47756	-0.962742	-1.51141	-1.82723	-0.865061	-2.00374	-2.44489	-0.381611	-2.68271	-0.283378	-3.28306	-1.46102	-4.6426	-2.22458	-2.0927	-1.83957	-1.16528	-1.95958	-1.78516	-3.74462	-1.72144	-0.836416	-1.47322	-0.632899	-2.21616	-1.36631	-2.75053	-1.80023	-2.45653	-1.7325	-2.15247	-1.60297	-2.95872	-1.60672	-3.18094	-2.19424	-1.39399	-1.24695	-2.61604	-3.93181	-1.96757	-2.81221	-0.552427	-0.706685	-2.50267	-1.58938	-0.439602	-3.56177	-0.962261	-1.87417	-1.29842	-4.57434	-2.66568	-2.24533	-2.30629	-2.19372	-2.28435	-2.87995	1.32785	-2.93747	-1.66389	-3.29398	-2.21576	-3.44835	-1.83627	-3.06032	-2.27322	-0.98589	-4.15567	-4.28626	-2.54064	-1.74303	-3.12352	-1.17081	-0.796671	-4.17499	-1.92161	-1.86018	-3.613	-2.84792	-2.73132	0.295867	-0.977635	0.282854	-2.78714	-3.46548
ENSG00000101384	P78504	JAG1	-1.61473	-1.6787	-2.00033	-1.21074	-1.89978	-1.69167	-1.86579	-1.76915	-1.07081	-1.75102	-0.824579	-1.41615	-0.86231	-0.897352	-1.45404	-1.90161	-1.21502	-2.60443	-1.7657	-1.43643	-1.48827	-0.323195	-1.69504	-1.39625	-0.712618	-3.0111	-0.819753	-1.69325	-0.36411	-1.0249	-0.895422	-0.394677	-2.31874	-2.06257	-0.829128	-1.8259	-0.987919	-0.438754	-1.60529	-0.467938	-2.02216	-1.2529	-0.569091	-0.536472	-1.85036	0.594057	-0.467079	-0.999749	-0.211781	-0.383476	-0.991774	-1.49362	-1.04057	-1.27867	0.145345	-0.109471	-0.413567	-0.734657	-0.726073	-0.476118	-0.625829	-0.984813	-1.44727	-0.671962	0.268357	-0.80397	0.798202	-0.818387	0.455976	0.206655	0.899907	-0.205501	0.206981	-2.26195	-0.577167	1.00384	-0.37743	0.613716	-0.982612	1.18046	-1.5568	0.152893	-0.527583	-0.949536	-1.27778	0.211499	-0.0410134	-1.22937	0.0181897	-0.895096	-2.8551	-0.4677	-1.41194	-1.59572	-0.166816	-0.569968	-0.629195	-2.65391	-1.59325	-3.86136	-0.022306	-3.10168	0.350022	-0.622912	0.942659	-1.29935	-0.61713
ENSG00000184916	Q9Y219	JAG2	-2.78229	-3.18658	-2.90489	-4.15862	-2.62031	-5.50896	-4.3508	-2.67394	-3.08558	-3.23972	-4.79203	-4.16479	-1.9404	-1.91367	-3.97214	-4.28741	-3.85373	-5.87047	-4.34379	-3.8907	-2.99643	-3.52823	-4.0816	-3.14799	-2.1437	-12.0442	-3.16684	-4.49293	-2.15654	-1.67889	-2.79962	-12.0442	-3.03889	-2.16086	-2.95542	-12.0442	-3.95959	-12.0442	-3.27439	-2.10162	-3.47803	-1.77511	-12.0442	-3.66101	-3.75277	-4.11364	-3.41719	-12.0442	-2.33884	-5.08562	-4.21396	-12.0442	-3.79046	-3.27519	-12.0442	-0.441918	-12.0442	-1.90294	-5.25179	-3.9299	-2.44557	-2.0916	-3.9338	-3.36849	-2.34404	-5.13145	-2.22746	-2.33988	-2.88075	-12.0442	-5.17976	-1.48945	-2.89843	-2.4975	-2.78386	-12.0442	-2.99483	-2.60082	-5.50588	-0.366858	-2.51828	-3.20095	-1.87641	-3.53025	-4.76018	-5.14214	-2.79301	-1.69755	-2.52363	-3.15477	-12.0442	-12.0442	-5.50477	-4.75637	-0.957064	-2.95922	-5.4838	-5.39517	-3.91001	-12.0442	-3.16439	-12.0442	-5.32908	-3.70552	0.288243	-3.6871	-1.20091
ENSG00000171135	Q8N5M9	JAGN1	1.73042	1.36344	1.38264	1.4385	1.40988	1.21301	1.86506	1.01266	1.32716	1.58766	1.67291	1.24474	1.23693	0.986241	1.72753	1.92874	1.19444	-0.152157	1.52427	1.30416	1.31695	1.99876	2.10064	1.88896	2.97793	1.89615	0.862589	0.330521	1.75996	1.82863	1.95451	1.39691	2.13928	1.50475	2.94553	0.812223	1.86562	1.85033	1.25345	2.24194	1.40771	1.99283	2.56984	2.03963	2.07311	1.75538	2.55253	1.34578	2.65975	1.86255	1.0699	1.78598	1.15103	0.66794	1.97641	2.06618	2.09544	2.2888	1.15084	1.16864	1.86115	1.64443	1.10119	0.68133	2.39155	1.81635	1.77142	2.29619	2.50173	1.00376	2.41959	2.24694	2.25141	1.8813	2.24064	1.79065	1.759	1.85991	1.43844	0.463783	0.448354	2.25085	1.95285	1.38393	0.453938	1.06884	-0.089413	2.23871	1.62693	0.810579	1.21967	1.52124	-0.688202	0.923188	0.757714	1.35423	0.724087	1.55028	0.790215	-2.4199	1.76744	-0.219003	1.617	2.41813	1.79659	0.724389	1.04413
ENSG00000162434	P23458	JAK1	5.40559	5.80173	5.62312	5.80131	6.09965	5.71636	5.53074	4.88508	5.72993	5.73739	5.897	5.45641	5.62194	6.23968	5.49735	5.46216	5.40424	4.97306	5.76939	5.6229	5.8315	6.27443	6.05359	6.12512	6.03383	6.24578	5.70374	4.48235	5.97774	6.48181	6.08282	6.36479	6.05861	5.94778	5.69792	5.46749	6.26878	6.34817	5.6031	5.83393	5.9315	5.99844	5.77655	5.389	5.83821	5.81895	6.19723	5.09907	6.02189	5.87509	5.83196	5.52961	5.61886	4.97328	5.21054	6.00137	5.47212	5.54976	5.17115	5.1802	5.53816	5.50819	5.67252	5.03846	5.98904	5.67154	5.98693	5.79203	5.91625	5.71889	5.76334	5.5776	5.73741	5.67355	5.61565	5.82584	5.37816	5.94977	5.34999	4.83674	4.98416	5.78465	5.98536	5.14752	4.64531	5.03759	4.51128	5.78836	5.68459	5.09397	3.39013	5.01033	4.14707	4.9847	4.45012	5.19891	4.11892	4.77346	4.68421	2.93151	5.20386	4.28691	5.62803	5.35258	5.25566	4.47768	5.02755
ENSG00000096968	O60674	JAK2	3.98371	3.45641	3.79814	3.47238	4.03854	3.63869	4.1101	2.96476	3.23047	3.46384	4.25343	3.28211	3.53059	4.08905	3.52035	3.48258	4.17265	3.92973	3.67295	3.63212	3.7112	4.31654	3.96193	3.98594	4.04854	3.73712	3.43068	3.07769	4.52707	4.83486	4.70793	3.8465	4.4434	4.20653	4.81744	3.53599	3.81515	4.86558	3.78568	5.11897	3.3905	4.08107	5.46726	5.41378	4.4462	5.61468	5.16786	4.38657	5.23251	5.40814	4.24968	3.78589	4.5408	2.46949	4.11407	5.27878	5.49451	3.2831	4.65609	4.17592	4.92792	4.91473	3.81183	3.50456	5.13262	5.37626	5.08634	5.40052	5.51759	4.91159	4.79363	5.10088	5.45836	4.60334	4.87079	5.13291	4.48587	4.7328	4.37928	4.55767	3.53192	5.26307	4.98183	5.5486	3.99349	5.59571	4.14956	5.00618	4.80577	3.93435	3.38068	4.70826	3.3327	4.22462	3.88984	4.88987	3.91712	4.04341	4.48866	3.2874	4.66342	3.66789	5.16253	4.13441	4.56507	3.86843	4.4329
ENSG00000105639	P52333	JAK3	4.88317	5.05481	4.84192	5.18248	4.91897	4.50086	5.0301	4.50096	4.87266	5.10496	4.84399	5.20884	4.75234	5.55792	4.54386	4.74302	5.02771	5.03393	4.83333	4.65239	5.02578	5.31455	5.14815	5.35708	4.95965	4.77394	4.71763	3.84033	5.82519	5.53291	5.00678	5.30356	5.17757	5.33705	5.29385	4.86773	5.18618	5.63098	4.59142	5.43225	4.86051	5.33659	5.29905	5.30357	4.79318	6.35987	5.74487	4.91607	5.98569	6.26666	5.33985	4.10895	5.48968	4.08869	4.55449	5.71769	5.59753	5.17339	6.2381	4.89187	5.09312	5.40571	4.75227	4.72857	6.00074	6.22455	5.64005	5.31458	6.53363	6.12604	5.12631	5.28083	6.52728	4.79463	5.48557	5.99635	4.95267	5.78761	5.21973	5.3258	5.01531	5.86404	5.85099	5.57274	4.66517	6.45182	4.89619	5.75971	6.11597	5.22622	3.54363	4.95298	3.80028	4.24152	3.96177	4.78896	4.3627	4.03672	5.27473	4.54201	5.17378	4.36856	5.71979	4.58859	5.49353	3.86508	5.14344
ENSG00000152969	Q96N16	JAKMIP1	1.47698	0.235711	2.49294	0.697941	1.50315	1.45127	1.51854	0.158704	1.11806	1.84391	1.1935	1.27659	1.61268	1.41706	0.676587	-0.738935	0.66112	-0.9727	-0.0797318	1.24364	1.42597	0.330601	2.03463	1.26849	2.34591	0.886781	0.87003	0.153608	0.633545	1.9739	1.08262	1.44106	1.53317	1.79964	2.99178	1.62145	1.39686	1.65664	2.02387	2.56442	1.13973	2.07224	1.61892	2.36702	1.69008	1.08698	1.16756	-0.120757	2.37601	2.3362	-1.15027	-0.4013	1.8098	-0.0716212	2.50053	1.27556	-0.250552	0.736057	0.839853	-0.0721893	1.77763	0.783408	1.52226	0.648211	1.27578	2.86084	1.04163	1.82044	1.25613	-0.779656	0.64248	1.13117	2.32172	2.27307	0.420494	-0.0700563	1.78508	0.822351	1.17981	1.70165	1.53423	2.02401	1.81421	1.42231	-0.0678225	-0.406648	-0.545191	3.65157	-1.94646	1.5527	-0.956203	1.52305	0.0850084	0.40791	1.25884	-0.835494	-1.29148	0.382062	0.154134	-4.49677	0.387186	-1.939	-2.59257	0.809784	1.96096	-0.943559	0.715426
ENSG00000176049	Q96AA8	JAKMIP2	-0.0833102	-1.52334	0.398075	-0.612866	-1.08748	-0.702618	-0.467151	-1.62638	-0.0634743	0.103962	-0.944704	-1.89865	-0.982435	-0.487109	-1.01049	-1.12909	-1.02492	-1.33849	-1.07885	0.092061	-0.15634	-0.845315	-1.0379	-1.36444	0.20657	-0.226128	-0.44251	-3.03467	-0.336169	-0.145287	0.406388	-0.331978	-0.226877	-0.0135999	1.38871	-0.191782	0.199775	0.605988	-1.16927	0.0132669	-0.648191	0.103026	0.0578637	-0.0580857	-0.177591	-1.40697	-0.219553	-2.2262	0.320062	-2.17272	-2.29568	-1.36232	-0.36122	-2.22839	-0.258523	-0.229596	-0.685658	-1.0771	-12.5801	-1.14862	0.39926	-0.584259	0.211723	-0.737655	-0.181022	-0.509169	-0.594733	0.514919	-0.0614255	-2.36179	-0.335535	-0.0261208	-0.151264	0.696568	-1.04866	-1.20607	-0.182747	-1.55319	-1.3564	-1.22463	-1.16814	0.198753	-1.15006	-0.341937	-3.13342	-2.10423	-4.32659	-0.542393	-1.47593	-1.26025	-2.97523	-0.225334	-2.14838	-2.39346	-1.02371	-1.35972	-2.1272	-0.815874	-1.22816	-12.5801	-0.470419	-4.06804	-2.07048	-1.1865	0.752151	-2.41885	-0.929844
ENSG00000188385	Q5VZ66	JAKMIP3	-2.38119	-2.7598	-2.04092	-2.09171	-2.19315	-4.76688	-3.02062	-4.91753	-2.07436	-2.90595	-2.05045	-0.776709	-2.3279	-2.4854	-1.81159	-2.54254	-4.10386	-3.81474	-3.01358	-2.72895	-2.24792	-3.3643	-2.01443	-2.078	-1.54649	-3.42933	-2.28113	-4.00917	-2.59909	-1.66616	-3.04974	-4.43255	-1.91223	-4.21452	-2.0915	-3.07373	-2.21371	-2.5088	-12.2943	-1.9895	-0.994426	-1.70354	-1.50986	-5.48748	-12.2943	-1.46201	-2.9318	-2.18118	-0.715753	-0.761939	-3.88123	-2.91144	-2.30693	-3.78769	-2.49492	-1.33563	-2.76083	-0.437745	-1.92893	-4.18002	-2.91778	-3.01892	-3.0169	-0.747191	-1.85789	-2.07046	-2.15598	-0.928221	-2.3246	-5.76194	-3.4392	-3.32262	-5.14093	-2.38548	-2.03516	-3.87077	-2.76031	-1.00444	-2.44811	1.06079	-2.39034	-2.038	-2.86266	-2.08267	-5.0103	-3.08002	-2.62868	-3.64562	-3.13576	-2.72796	-5.84458	-2.74521	-3.18291	-3.69012	-0.820319	-2.21067	-5.73392	-5.64529	-2.5786	-4.17959	-3.15199	-12.2943	-1.34434	-0.78968	1.6702	-2.93943	-1.45103
ENSG00000154721	P57087	JAM2	-3.89292	-2.81543	-5.36849	-3.31547	-3.83046	-3.82577	-2.66186	-3.56313	-11.9356	-2.5472	-11.9356	-2.25319	-4.28531	-3.53901	-5.43779	-4.17877	-11.9356	-4.19026	-3.65251	-5.35693	-5.19886	-3.4196	-11.9356	-2.4554	-3.35473	-2.26455	-3.37937	-3.97119	-5.03729	-2.89055	-3.01232	-4.07379	-3.66535	-2.85843	-2.11089	-4.2951	-2.53222	-11.9356	-11.9356	-2.47783	-4.94677	-3.66297	-4.84177	-5.12872	-11.9356	-4.99911	-11.9356	-5.26889	-1.0088	-2.17961	-5.099	-11.9356	-4.26443	-4.74492	-11.9356	-11.9356	-4.20457	-2.01649	-4.14968	-2.40949	-2.82162	-2.1754	-4.81995	-2.26162	-11.9356	-2.44787	-11.9356	-1.64686	-3.18632	-4.411	-2.75914	-3.96099	-11.9356	-11.9356	-2.93779	-4.50782	-11.9356	-2.49219	-5.39725	0.507129	-3.40769	-2.35661	-11.9356	-5.40983	-4.65155	-4.03955	-4.26461	-11.9356	-3.99604	-11.9356	-11.9356	-3.96757	-2.40977	-5.63854	-1.74095	-3.17185	-11.9356	-5.28654	-5.37611	-11.9356	-5.36548	-5.72966	-5.22045	-3.18296	1.1623	-2.773	-0.97686
ENSG00000166086	Q9BX67	JAM3	0.472052	1.1457	0.888422	0.7482	0.679099	1.11585	0.195363	-0.274836	-0.00920872	1.23602	1.0734	0.48649	1.51637	1.14391	1.35506	0.843894	-1.12443	-0.266923	0.00980877	1.66913	1.15789	1.36182	1.60304	0.472462	0.0860448	0.0489572	0.165655	-0.0729521	0.745473	-0.0701783	-0.192155	0.849811	0.933547	1.98916	0.973442	0.702777	0.588152	1.22947	0.786295	1.8597	1.18661	0.624781	0.970519	0.472717	0.721662	1.52084	-0.452452	0.08739	1.34989	1.32359	0.89342	-0.0300957	3.56842	0.634454	0.569692	-0.154477	0.120687	1.07408	0.32388	-0.533737	0.224354	0.970914	-0.663125	1.66633	0.915058	1.73137	1.88456	0.474514	1.37013	0.988991	0.739357	-0.384542	-1.34715	-1.26759	0.0695338	0.129942	0.0410593	1.59159	3.20128	1.62924	0.343219	1.08586	2.03138	-1.60167	1.09095	2.17474	-3.14591	1.27488	1.32993	1.32115	0.642445	0.179001	-1.96599	-0.010794	0.327914	-0.145596	-0.360886	0.6544	-0.745011	-0.440233	0.0272877	-0.37865	1.36389	0.490806	2.40644	-0.138265	0.398717
ENSG00000160593	Q86YT9	JAML	5.66756	6.08113	5.71036	5.78482	6.31302	5.59077	5.83951	5.56001	5.94906	5.84306	6.43416	6.16628	5.91893	6.32704	5.76515	5.5654	6.36732	5.7129	6.10676	5.38107	6.01154	6.55251	6.22129	6.60351	5.82921	5.70979	5.71822	5.01026	7.00425	7.1832	6.14698	6.52103	5.90772	5.59774	6.43015	5.23304	5.8882	6.33967	5.32268	5.45352	6.09058	6.41153	6.03631	5.66368	5.95869	6.74627	6.39042	6.20582	5.71849	6.80328	6.36546	5.3817	6.36125	5.10517	6.16488	6.69693	6.33272	5.74708	5.87214	6.23601	6.71062	6.06903	5.83589	5.59912	6.19766	6.60638	6.10898	6.08017	6.77146	6.69948	5.91686	5.44386	6.75409	5.3426	5.46969	5.88739	6.21358	6.13877	5.7142	4.48222	5.38234	6.49008	6.40494	5.79468	4.92148	6.14721	5.95812	6.62322	6.53593	5.87275	4.3704	5.88845	4.97301	5.85571	4.70335	5.13772	5.52316	5.07777	5.96691	3.9893	6.09043	4.89407	6.37416	6.21326	6.10352	4.99226	5.83503
ENSG00000008083	Q92833	JARID2	4.01845	4.49609	4.46216	4.56194	4.50206	3.95657	4.01878	3.56503	4.28021	4.31961	4.60925	4.26221	4.04085	4.64149	4.13925	4.02838	3.87883	3.7851	4.59763	4.29111	4.482	4.99268	4.71053	4.64518	4.4546	4.61562	4.37508	3.26065	4.5101	5.30731	4.82134	5.08508	4.49341	4.54956	4.2652	3.45924	4.82089	4.90534	4.39611	4.47302	4.47942	4.94677	4.42706	3.65874	4.16225	4.84579	4.7537	3.87697	4.89123	4.90297	4.32592	4.3928	4.28801	3.35983	3.80244	5.00823	3.98559	4.67877	4.03587	3.89296	4.08436	4.45522	4.40248	4.01451	4.93454	3.98429	4.98002	4.71878	3.98037	4.88328	4.55307	4.54486	4.43342	4.19992	4.42675	4.33743	4.19353	4.93881	4.20941	4.25137	3.90668	4.38725	4.99385	3.66579	3.28807	3.71596	3.35599	4.06479	4.56074	3.8712	2.07032	3.87107	2.97366	3.63384	3.48055	3.84397	2.86584	3.32671	3.27525	0.951346	4.12499	3.09509	4.63775	4.04184	3.92525	3.16885	4.37901
ENSG00000153814	Q86VZ6	JAZF1	3.89841	4.26713	4.0358	4.12998	4.19349	3.83912	4.01288	5.02476	3.84103	4.11028	4.19063	3.90869	3.92014	3.23427	4.34616	3.89184	3.75016	4.37395	4.15553	4.11431	4.15327	3.48975	4.02578	3.07383	3.77296	4.35829	3.98896	4.93223	3.37017	3.59907	3.2878	3.73899	4.02771	3.05808	3.57015	4.41659	3.88523	3.50947	4.20631	3.7877	4.43947	3.98142	3.34588	4.35951	3.93892	3.37086	3.13206	4.02664	3.40293	3.52135	3.88871	4.79744	4.20595	4.69854	4.55823	3.82717	3.91628	4.46248	3.66276	4.74447	3.71923	3.47806	3.79191	4.2091	3.09708	3.83054	3.518	3.66848	3.17069	3.95332	3.59179	4.10661	3.77489	4.36907	4.35975	4.06774	4.17411	4.19249	3.90697	2.81394	3.99297	3.41257	3.35941	4.51106	5.09919	3.51599	4.74726	3.18405	4.26703	4.78293	4.33297	5.24764	5.5052	4.27092	4.90687	4.11435	5.37439	5.4255	4.91829	4.66153	5.40483	5.41029	3.24624	4.20184	3.44364	4.02312	3.99732
ENSG00000165757	Q9P266	JCAD	-4.57437	-2.62358	-5.05756	-4.31792	-4.5119	-5.08957	-4.92361	-3.92351	-3.65839	-4.22649	-12.617	-3.41936	-5.95959	-3.22259	-4.54495	-5.85356	-12.617	-4.45835	-12.617	-4.4635	-4.88709	-4.10104	-3.6573	-3.13684	-5.03241	-2.94599	-3.2551	-5.64686	-4.72479	-4.56926	-2.88768	-5.74904	-12.617	-5.53188	-4.11187	-12.617	-12.617	-12.617	-4.8439	-2.89658	-12.617	-3.93054	-3.20975	-3.81986	-12.617	-5.68055	-5.56768	-2.64124	-12.617	-12.617	-5.78044	-5.03609	-2.1446	-3.848	-4.81275	-4.07022	-2.89111	-1.69867	-3.25053	-12.617	-3.82434	-4.07702	-3.92339	-1.44171	-3.91512	-3.39195	-5.78911	-1.49873	-2.86944	-6.08462	-3.44058	-2.64674	-3.14982	-3.07031	-2.77249	-6.18091	-4.88549	-3.90921	-12.617	0.0601135	-2.32636	-2.1909	-2.31182	-4.51678	-4.75112	-4.13805	-5.93899	-3.6471	-3.26612	-5.04495	-12.617	-4.64901	-6.07758	-4.0128	-1.64529	-5.84337	-6.05661	-12.617	-4.48282	-4.82291	-5.05454	-12.617	-4.32611	-3.28056	1.52259	-3.67641	-2.18849
ENSG00000132465	P01591	JCHAIN	3.00952	1.17277	2.50284	2.57177	2.5394	1.83096	2.40428	1.34079	1.60641	3.49346	2.65118	2.56557	2.36093	2.42021	0.952097	3.74346	2.0402	2.884	1.03825	2.80594	2.33602	2.85637	2.5422	4.28578	4.54932	2.65373	3.02222	1.72636	2.62906	4.51954	4.52616	5.68576	3.69469	4.91924	7.8682	4.71275	6.60247	5.08531	3.50933	5.79	1.32208	6.00234	5.14788	3.79767	4.93536	5.99426	0.830753	4.12968	6.64907	4.31555	0.709417	0.85114	5.18905	1.27546	5.84745	5.02761	7.05084	4.41709	4.17984	3.16389	2.7618	4.09334	2.87273	0.879549	7.20644	5.61521	7.61576	5.23121	4.56928	7.39439	4.88144	4.03355	5.98217	2.81216	3.21611	5.98533	3.62078	6.53551	1.72977	2.76346	5.68112	6.7747	5.90179	0.203215	2.87389	5.49922	3.87061	4.3691	4.342	3.76217	4.97613	4.56126	1.21649	5.3825	3.24818	6.7458	3.41857	9.46238	5.39751	2.89166	4.98262	3.72927	6.71793	4.96942	5.75297	4.08925	3.11971
ENSG00000140044	Q8WYK2	JDP2	1.63494	1.33288	1.35208	2.01531	2.04694	1.28073	1.21853	1.0753	1.78657	1.34878	1.85029	1.60765	1.6472	1.94995	1.59359	1.34296	2.10124	1.15779	2.48074	1.21464	1.76041	2.42772	2.06864	2.20799	1.99622	1.87716	1.95465	0.984998	1.7979	3.07953	2.93549	2.24932	1.51899	1.75387	2.32058	1.45904	2.10559	2.58411	2.05401	2.3263	2.09957	2.98869	2.4248	2.10872	2.24163	2.94539	2.90777	3.00281	2.83944	3.11471	3.36747	1.67481	2.24188	0.383263	1.89921	3.36443	3.07459	2.42353	2.76088	2.19648	2.70708	2.15348	2.57377	1.50641	3.18312	2.78232	3.26331	3.18729	2.68517	3.52914	3.56594	2.61274	3.34552	2.1979	2.86555	3.47017	2.512	3.38834	2.00746	4.38122	1.45235	3.21376	3.11358	2.87789	1.92584	2.74078	1.96964	1.90478	3.19951	1.6554	1.15403	1.65558	0.891874	2.7431	3.00824	3.63893	1.6775	1.36899	1.31839	-0.361177	2.0555	1.87262	3.01159	2.10847	3.15283	1.98221	2.52653
ENSG00000109944	Q6NUN7	JHY	-0.616837	-2.05879	-1.04057	-0.0504017	-1.90674	-0.680649	-0.818616	-1.76422	-0.636871	-1.09063	-1.54192	-1.01866	-0.701571	-0.785198	-0.862809	-1.84153	-1.29117	-2.26754	-0.144456	-0.171339	-1.06187	0.0346408	-0.935176	0.657716	-1.0153	-0.207317	-0.580824	-1.46351	-0.898953	-0.302523	-1.34992	0.120657	-1.10438	0.481482	0.230174	-0.00543448	-0.42594	-0.915461	-0.656154	0.398776	-1.61449	-0.909477	1.13396	-0.406476	-0.498482	-2.34438	0.399634	-3.35117	-0.567065	-0.83819	-11.5933	-0.264498	-0.173858	-1.32395	0.0122899	-0.727687	-1.69768	-1.08977	-1.49074	-1.48292	-0.218398	-1.18168	-1.78609	-0.92025	-0.0199471	0.00831345	-0.969905	-0.475038	-2.42987	-2.75152	-0.348399	-0.45392	-0.642005	-0.2115	-1.91852	-1.85036	-1.40793	-0.151487	-1.7471	-0.237789	-0.930959	-0.0897511	-3.15956	-2.08134	-1.61671	-1.89428	-4.91529	-0.362652	-3.24021	-2.02695	-1.25216	-1.21497	-2.74441	-2.14276	0.316657	-1.66152	-2.23872	-0.100251	-1.3476	-3.79921	-2.7135	-5.38741	-0.891124	-0.199663	1.73899	-4.23182	-1.33459
ENSG00000050130	Q9P055	JKAMP	0.637126	0.717487	0.994953	1.12884	1.19722	1.0981	1.15301	0.0506701	0.927592	1.29092	1.84246	0.743297	0.325561	1.29697	0.51782	0.934974	1.15736	0.815815	1.18313	1.03009	0.627932	1.68732	0.678751	1.35975	1.94736	1.524	0.819711	0.0859551	1.99835	1.91215	2.16048	1.06842	1.58524	1.23071	2.33537	0.669272	0.801204	1.48889	-0.020373	1.29	0.534316	1.46211	2.02177	1.62817	1.46214	1.66579	1.89056	0.997732	2.27481	1.81681	1.03675	0.443468	0.761479	-0.605881	1.70244	1.89654	1.28097	0.845086	0.87675	0.894552	2.02963	1.21843	0.992643	0.506641	2.08519	1.50054	1.9713	1.30244	1.40122	1.21893	1.68627	1.43539	1.95931	1.33726	1.2515	1.42356	1.21439	1.65409	0.24477	1.4523	0.387021	1.60037	1.23965	1.48179	0.62013	1.84521	0.346363	1.99029	1.28733	1.00762	0.338041	1.44422	-0.00927838	1.01981	0.852688	0.916698	0.581111	0.191594	0.784473	-1.17554	1.31513	0.605628	1.40352	1.50954	1.22307	0.450201	0.97943
ENSG00000171988	Q15652	JMJD1C	4.27647	5.41887	4.51063	4.76946	4.98872	4.62008	4.508	4.33099	4.51323	4.84459	5.21124	4.73889	4.36849	5.22603	4.36974	4.55821	4.7652	4.58175	4.9039	4.79561	5.00095	5.4285	5.25278	5.09266	4.87883	4.82318	4.29867	3.51912	5.37468	5.74847	5.2976	5.1412	5.07484	4.40417	5.35983	4.35386	5.16345	5.11628	4.51752	4.71238	4.84822	5.02581	5.1319	4.98648	4.71575	5.69292	5.4218	4.50058	5.46089	5.3496	5.06341	4.44505	4.87585	3.58997	4.45369	5.16841	4.80687	4.58349	4.83261	4.50155	4.95405	4.74108	4.69329	4.18549	5.34963	5.22033	5.35569	4.93293	5.33401	5.012	4.62261	5.03273	5.1781	4.82382	4.46205	4.91799	4.51007	5.44908	4.05946	4.78781	3.8193	4.81458	4.98723	4.74885	4.0665	4.54082	4.25723	5.21096	4.87338	4.56023	3.1954	4.19347	3.47454	4.50126	3.99296	4.44903	3.5503	3.8721	4.71295	2.19447	4.77751	3.80762	5.28891	4.58685	4.81653	3.90353	4.38505
ENSG00000081692	A0A087WT84	JMJD4	0.834298	0.889575	1.43336	1.74922	1.29632	1.06604	1.55027	-0.107539	1.01585	1.47502	0.936701	0.823651	1.6589	2.2139	1.17571	1.29651	0.482307	-0.152075	1.17171	1.31632	1.31324	1.58035	1.9565	1.7922	2.05522	1.8453	2.01883	0.315724	1.31706	0.653906	2.26439	1.40195	1.89105	1.93828	2.88925	1.60016	2.21794	2.1729	1.51933	1.70214	2.08631	1.29446	1.94702	0.872601	1.37563	1.14913	2.31722	-0.575072	1.42405	1.71885	-0.192268	0.980102	1.45485	0.58755	1.96561	1.067	1.58804	1.78735	0.00411313	0.0928249	1.97158	1.25655	0.896065	1.00362	2.29561	1.00977	1.58707	2.47444	1.26994	0.795727	0.585628	0.952357	1.25223	1.93381	0.925046	1.13323	1.08168	1.42476	1.02408	0.785993	1.28066	1.36413	1.01255	0.526036	-0.293921	0.169117	-1.22616	1.57849	0.487586	0.374082	-0.582829	0.629345	-0.307842	0.012356	0.433805	0.899212	-0.0237261	0.246305	0.0683989	-1.87936	0.436579	-1.2887	1.63471	1.4432	0.534419	-0.0785451	0.991085
ENSG00000070495	Q6NYC1	JMJD6	1.79341	1.62182	1.26585	1.57915	1.45948	1.56411	1.40047	0.781551	1.40388	1.89048	1.40705	0.951528	1.67616	1.87434	1.64607	1.21536	1.24138	0.438397	1.20875	1.42667	1.82331	1.98286	2.16234	1.86785	1.78262	1.60422	1.47856	0.599502	1.77484	2.60585	2.27068	2.05091	1.86566	2.06099	2.62302	2.08132	1.84934	2.05469	1.5638	2.04753	1.64793	2.0786	2.13899	2.34952	2.0975	2.4882	2.08287	1.65075	2.21884	1.98001	1.94578	0.695388	2.21168	0.503486	1.91968	2.36247	2.01839	1.36575	2.36649	1.4626	2.36875	1.60688	1.39942	1.27236	2.07614	2.11638	2.21077	2.34333	2.34599	1.93007	2.38351	1.34661	2.93369	1.83762	1.37273	2.53039	1.9098	2.15245	1.52106	1.54009	1.4477	2.01137	2.86037	1.68476	1.16349	2.22185	0.967683	1.84046	1.55426	1.49066	0.161605	1.97996	1.03916	0.934376	1.7994	2.16491	0.922861	1.1823	1.89451	1.30287	2.04524	0.97004	2.68782	1.16268	2.82088	0.932151	1.01387
ENSG00000243789	P0C870	JMJD7	0.807539	0.509551	0.528748	0.649914	0.754781	0.634012	0.149033	-0.391235	-0.710129	0.704127	0.598117	-0.0119176	0.690327	1.50636	-0.277698	-0.272359	0.714933	0.0568635	0.156071	0.218688	0.185707	-0.0955609	-0.217713	0.796015	1.75522	-0.0232784	0.962083	-1.06289	0.628582	-0.132305	0.662704	-0.0296092	0.794912	1.48401	1.2003	-0.710703	1.05601	0.538454	-0.992065	1.74255	0.217579	0.659857	0.438726	-0.228604	0.164466	0.66706	1.0855	-1.68974	0.680516	-0.0757019	-10.3457	-0.600758	-1.67814	-0.163755	0.0380954	0.313562	0.186787	0.572602	-0.564758	-1.8177	0.251963	-0.223367	-0.653853	-0.449646	-0.645574	-0.273744	-1.20611	0.357722	-0.183544	-1.24143	0.899182	-10.3457	0.12044	0.392529	-0.501213	-0.340026	-0.44958	-0.225057	-0.0145447	-0.988557	0.105258	-0.766779	-0.691974	-0.833759	-1.26099	-1.86678	-2.09217	-0.529109	-0.994841	0.389494	-3.89599	-0.266696	-0.498398	-0.743382	-0.957545	-3.57209	-0.477227	-0.250401	-1.47663	-4.53226	-2.78326	-2.15456	1.44346	0.404363	-0.334099	-1.40514	-1.08584
ENSG00000161999	Q96S16	JMJD8	2.03203	1.554	1.94153	2.26237	1.89445	2.3445	2.6945	1.77803	2.04369	2.19096	1.61201	1.81372	1.99157	2.50667	1.72176	1.897	1.79477	1.25171	1.99953	2.21282	1.9631	2.43378	2.46352	3.11034	3.13887	2.16795	2.16736	1.03167	2.17049	1.897	2.42699	2.58733	2.16846	2.98677	2.69527	2.15858	2.72858	2.64271	2.13575	2.71351	1.94531	2.5953	2.02362	2.09996	2.43364	1.65653	2.67062	0.937018	2.38097	2.3568	0.970981	2.15318	1.57652	1.14881	1.56141	2.87028	2.09345	1.96494	0.412055	1.64681	1.9363	1.9725	2.10003	1.78667	2.52331	1.75546	2.35886	2.11248	1.75851	1.84419	2.41387	1.56644	1.59273	3.05411	2.58537	2.01688	2.17413	2.38169	2.53082	1.50194	1.50819	2.08008	2.21385	1.24198	1.44555	1.03702	0.604628	2.34447	1.20353	1.4484	1.22787	1.95711	1.31854	0.87635	1.71353	1.97767	1.1775	2.00385	1.06966	1.00506	1.94456	0.674455	2.52621	1.3113	1.83521	0.840862	1.98938
ENSG00000152409	Q8N9B5	JMY	1.36006	1.12879	0.997143	1.41648	1.75615	1.45197	1.29281	0.579683	1.21973	1.84284	1.00313	0.756226	1.19775	1.92214	1.24216	1.39658	0.43233	0.195329	0.750063	1.04251	1.51066	1.81831	1.57331	1.8576	1.97619	1.60393	1.4766	0.260837	1.54244	0.746912	1.76921	1.50202	2.25092	1.60791	2.13768	0.972533	2.17251	2.27862	1.27843	1.8383	1.17552	1.5908	1.76864	0.89444	1.48941	1.02516	1.95444	-0.720712	1.93283	0.573574	-0.86114	1.2297	0.349602	0.894806	0.809065	1.58452	0.853303	1.46169	-0.178877	0.472702	1.44572	0.883563	0.550574	0.652448	1.69937	1.09886	0.944243	1.79342	0.992643	-0.0722834	0.981104	0.747454	0.885311	1.6119	1.26923	0.31903	1.20374	0.915911	0.2274	0.455559	0.504246	0.594494	0.301361	0.63913	0.459383	-0.405254	0.424377	1.60158	-0.579695	0.591024	-0.437548	0.492199	0.0467163	0.379161	0.773465	0.283237	0.0892771	1.14653	0.555388	-1.62583	0.779696	-0.334547	0.461833	1.05142	0.373865	-1.06097	-0.28561
ENSG00000100221	Q15040	JOSD1	2.39872	1.95976	1.6267	2.30662	2.66449	2.25903	2.25107	1.58885	1.82652	2.25226	2.04836	1.64152	2.27185	2.53701	2.24992	2.10328	1.67547	0.902853	2.0841	1.72764	2.1382	2.20222	2.6166	2.67081	2.1848	2.38215	2.60399	1.12284	2.38367	2.51673	2.46289	2.51536	2.22321	2.92561	3.18628	2.49331	3.20683	2.65665	2.0812	2.92077	2.21191	2.58691	2.54596	2.18454	2.51673	2.21309	2.89848	1.19516	2.50928	2.15371	1.34425	1.6936	2.40347	1.78851	2.42657	2.70702	2.39419	2.43784	1.36578	1.56801	2.43895	1.94717	1.93835	1.60754	3.05154	2.4544	2.61151	2.81777	2.62369	2.47159	2.38349	2.33458	2.08977	3.16452	2.4221	2.18754	2.22226	2.421	2.37389	1.91966	1.85162	2.72957	2.0514	2.34314	1.15267	2.11066	1.46961	2.45997	2.2088	1.81268	0.597498	2.23738	0.877166	1.02779	1.29872	1.80426	0.972343	1.78425	1.63426	0.922724	1.74755	0.637451	2.28768	1.77736	1.85247	1.38084	1.96766
ENSG00000161677	Q8TAC2	JOSD2	1.29497	1.26845	0.0474425	1.13734	1.3052	1.3099	0.969905	-0.273416	0.91731	0.743834	0.737804	0.815806	1.43331	1.23507	0.325065	1.10753	-0.362755	0.189698	0.636103	0.686657	0.218612	1.60622	1.45159	2.21372	0.782659	1.06734	0.588149	0.0822489	1.16953	1.72141	1.71043	0.591787	1.88572	1.50212	2.53624	0.838776	2.06865	3.07762	2.19396	2.69237	2.18247	1.76261	1.64206	1.73605	2.22885	1.91404	2.07357	0.0106024	2.19821	1.93634	-0.33211	1.06832	1.94717	0.0243398	2.47673	2.12241	2.25118	1.89141	1.13675	0.260596	1.57961	0.893643	1.38848	0.123373	1.79256	1.98031	2.34211	2.64454	1.95102	0.94461	2.09662	2.78523	2.57062	1.77267	1.79573	1.26213	1.84741	1.79848	-0.27079	0.9755	1.76085	2.84476	1.33944	0.452772	-0.229312	1.87936	0.400226	1.92823	0.907842	0.407728	-0.360245	1.36685	-0.117835	0.636253	1.00654	1.43961	0.902564	0.255582	1.10315	0.0717181	1.79952	0.129268	0.906848	1.87194	-0.95214	-0.802604	1.68514
ENSG00000104369	Q9HDC5	JPH1	-11.4971	-3.95673	-4.93	-11.4971	-4.38674	-3.96964	-11.4971	-4.12029	-11.4971	-3.68937	-11.4971	-4.61156	-3.84682	-3.10052	-4.9993	-3.74029	-11.4971	-11.4971	-11.4971	-11.4971	-4.76038	-11.4971	-4.52871	-3.59784	-11.4971	-4.62283	-3.35464	-3.5327	-11.4971	-11.4971	-11.4971	-11.4971	-11.4971	-2.41994	-11.4971	-11.4971	-11.4971	-11.4971	-2.72727	-11.4971	-11.4971	-11.4971	-4.40328	-11.4971	-3.20565	-11.4971	-11.4971	-4.8304	-1.79172	-2.96129	-11.4971	-11.4971	-11.4971	-4.30643	-11.4971	-4.52756	-2.76948	-4.15553	-4.70467	-3.96514	-11.4971	-2.95709	-3.38668	-1.60099	-11.4971	-4.58433	-11.4971	-11.4971	-11.4971	-11.4971	-11.4971	-11.4971	-11.4971	-11.4971	-11.4971	-5.06098	-4.75879	-11.4971	-11.4971	0.180265	-5.27558	-11.4971	-4.63997	-11.4971	-11.4971	-11.4971	-11.4971	-4.83764	-11.4971	-11.4971	-11.4971	-11.4971	-11.4971	-3.62737	-4.10244	-11.4971	-11.4971	-11.4971	-11.4971	-11.4971	-11.4971	-11.4971	-11.4971	-11.4971	-0.486142	-5.12684	-2.23718
ENSG00000149596	Q9BR39	JPH2	-11.938	-5.38992	-4.37854	-4.63434	-3.24967	-11.938	-11.938	-5.55255	-11.938	-11.938	-3.69056	-11.938	-11.938	-11.938	-11.938	-11.938	-5.32265	-11.938	-5.23067	-5.35935	-5.2013	-11.938	-11.938	-11.938	-11.938	-11.938	-2.79812	-11.938	-11.938	-11.938	-2.01623	-11.938	-11.938	-11.938	-11.938	-11.938	-4.84808	-11.938	-11.938	-11.938	-11.938	-11.938	-11.938	-3.55481	-11.938	-11.938	-11.938	-3.69585	-4.80899	-11.938	-11.938	-3.03967	-3.2704	-11.938	-11.938	-11.938	-11.938	-3.01743	-3.56933	-11.938	-11.938	-11.938	-4.82238	-4.84021	-11.938	-2.4503	-11.938	-2.81778	-11.938	-11.938	-11.938	-4.9577	-11.938	-11.938	-3.26144	-11.938	-11.938	-11.938	-11.938	-1.58192	-5.7165	-11.938	-3.09025	-11.938	-11.938	-11.938	-3.68444	-11.938	-11.938	-11.938	-11.938	-11.938	-11.938	-5.64096	-1.96556	-11.938	-5.3776	-11.938	-11.938	-11.938	-11.938	-11.938	-11.938	-11.938	-0.342332	-5.56776	-2.6781
ENSG00000154118	Q8WXH2	JPH3	-11.9375	-2.59536	-5.37043	-4.63385	-11.9375	-2.60831	-11.9375	-11.9375	-3.71393	-4.12981	-11.9375	-5.05199	-5.28009	-5.11738	-5.43973	-11.9375	-5.32216	-5.76378	-11.9375	-5.35887	-4.20759	-11.9375	-11.9375	-5.03224	-11.9375	-5.06327	-2.79763	-4.96737	-3.04833	-2.08631	-3.42831	-4.07573	-11.9375	-11.9375	-4.42841	-11.9375	-11.9375	-11.9375	-11.9375	-11.9375	-3.37134	-11.9375	-11.9375	-11.9375	-11.9375	-11.9375	-11.9375	-11.9375	-4.8085	-3.40172	-11.9375	-11.9375	-5.25931	-4.74687	-11.9375	-4.96799	-11.9375	-2.01843	-11.9375	-5.3978	-5.13512	-3.98055	-5.81153	-3.2618	-4.81367	-2.44981	-11.9375	-3.8147	-11.9375	-11.9375	-11.9375	-11.9375	-3.78919	-11.9375	-11.9375	-5.50141	-5.19922	-11.9375	-11.9375	-0.122705	-3.73059	-2.68001	-11.9375	-5.41177	-11.9375	-4.0415	-11.9375	-3.28881	-3.58441	-11.9375	-11.9375	-5.543	-11.9375	-5.64048	-1.38059	-11.9375	-11.9375	-11.9375	-11.9375	-11.9375	-11.9375	-5.73161	-11.9375	-5.1749	0.0730741	-11.9375	-2.09344
ENSG00000092051	Q96JJ6	JPH4	-2.99728	-4.23435	-11.7747	-3.47561	-4.66437	-3.66491	-2.501	-4.39792	-4.13367	-11.7747	-11.7747	-4.88918	-11.7747	-3.96096	-4.28493	-3.02125	-4.16673	-5.60098	-4.0743	-4.20363	-4.04478	-11.7747	-3.8121	-11.7747	-3.19386	-3.90662	-1.89888	-3.48955	-3.88248	-2.4083	-2.04537	-11.7747	-11.7747	-3.6949	-2.94843	-5.12703	-11.7747	-3.79245	-1.1999	-1.63966	-11.7747	-3.08824	-4.6809	-3.97431	-4.06593	-3.84415	-2.14951	-11.7747	-3.06762	-0.827037	-11.7747	-4.19378	-2.78589	-11.7747	-1.65369	-4.80518	-2.24121	-2.85413	-4.98229	-5.23499	-4.97231	-0.915888	-11.7747	-3.09899	-3.65604	-2.87096	-3.37034	-0.569001	-4.60373	-2.6704	-3.33358	-1.10455	-4.62131	-2.228	-2.2923	-2.35326	-1.7267	-3.06691	-3.66181	0.165602	-3.56778	-1.34859	-1.92852	-5.24896	-3.49532	-2.88172	-11.7747	-5.11526	-5.40843	-5.19508	-11.7747	-2.58761	-5.23527	-4.48687	-1.38759	-5.00106	-4.22196	-3.1365	-2.9056	-11.7747	-2.63237	-4.5786	-3.06992	-11.7747	0.557742	-5.40446	-1.93063
ENSG00000189159	Q9UK76	JPT1	2.31406	3.23358	2.84823	2.77838	3.15149	2.40382	2.65677	2.4296	2.74354	2.7399	3.25422	3.06599	2.63417	2.98201	2.61969	2.87871	2.8547	3.26807	3.10985	2.52334	2.6724	2.84416	3.34998	3.23072	3.3215	2.54392	2.72707	1.54846	2.63061	4.21239	3.31345	3.44527	2.93471	2.74364	3.77657	3.37765	2.99638	3.75718	2.46124	3.66087	3.72792	3.55597	3.7394	3.70008	3.53519	4.12179	4.15755	3.05338	4.08372	4.86126	4.1286	2.78392	4.05719	1.94952	3.24455	3.89655	4.17842	3.05242	4.01614	3.14081	3.53994	3.02241	3.3157	2.69051	4.28357	4.82047	3.75373	4.1593	4.6809	4.21453	3.58415	3.80789	5.00779	3.03385	3.51209	4.32276	2.85332	4.6781	2.91591	3.64302	2.72207	4.36008	4.05953	3.38302	2.38451	3.89638	2.52571	3.99069	4.25211	2.48158	2.23753	2.58783	1.45189	2.07119	2.08081	2.4296	2.09342	2.14031	2.58583	2.3005	2.82603	1.49113	2.7129	2.59978	4.1574	2.49994	2.83361
ENSG00000206053	Q9H910	JPT2	1.46153	0.978709	1.42362	1.71884	1.56729	1.57199	1.91183	0.105869	1.37133	2.00136	1.14626	0.501327	1.00038	2.06987	0.744455	1.45201	0.980601	0.74314	1.44847	1.03097	1.47812	2.02123	2.02323	1.79669	2.57166	1.65124	1.47149	0.404838	1.83593	1.32917	1.87007	1.93593	1.97936	2.42014	2.70122	1.67138	2.32955	2.48571	1.87435	1.7991	1.11231	1.38487	1.95498	1.47766	1.54126	0.697042	2.13256	-0.266787	2.19902	0.970835	-0.151937	1.66757	1.34781	1.50322	1.60401	1.86146	1.85902	1.77866	0.0175785	0.0336629	1.33933	1.2138	0.993007	0.596614	2.03254	1.673	1.88157	1.56368	1.15566	0.569258	1.90436	0.903474	0.982699	1.4028	1.76721	0.949135	0.777216	1.17182	1.36213	1.25854	0.690651	1.84453	1.17882	0.53398	-0.257445	0.824604	-0.70765	1.96754	0.155168	0.436458	-0.0166539	0.801731	0.48894	0.182343	0.895374	0.599941	0.448742	0.945367	-0.0312453	-1.66123	0.934868	-1.0407	1.88861	1.06003	1.56013	0.376711	0.338155
ENSG00000234616	O75564	JRK	1.61867	0.924644	1.21947	1.76951	1.69517	1.6916	1.68849	0.112211	1.37036	1.71353	1.20698	1.03977	1.4525	2.05992	1.23318	1.48667	1.03931	0.467706	1.19513	1.35863	1.50384	1.81934	1.99571	2.28992	1.67536	2.08279	1.70208	0.0570132	1.79841	1.31569	2.03014	1.80701	2.07259	2.36828	2.65925	1.09927	2.16	2.46046	1.30293	2.08519	1.75085	1.7158	2.11603	1.54533	1.93341	1.2782	2.40647	0.118556	2.20526	1.70574	0.157924	1.46567	1.33954	1.2136	1.87261	2.08504	1.44573	1.79865	0.552861	1.00811	1.85831	1.36204	1.06308	0.831277	1.87226	1.75906	1.77941	1.64543	1.18769	0.840768	1.89696	1.50525	1.55411	1.87019	1.46099	1.21451	1.23516	1.80263	1.05916	1.42982	0.838032	1.42162	1.31066	0.814016	0.441282	0.648817	-0.0421523	1.93385	0.24777	0.753002	-0.807765	1.05278	0.382272	0.531263	0.887728	1.26207	0.375722	0.778732	0.180144	-1.85822	1.23032	-0.365704	2.24201	1.88203	1.19875	-0.128019	0.925244
ENSG00000183340	Q9Y4A0	JRKL	0.403265	0.212408	0.417957	0.401687	0.7289	1.01364	1.55233	0.096866	0.740876	0.377931	0.764796	0.552983	0.634695	1.41022	0.660987	0.61622	0.744171	0.145403	0.872658	0.594646	0.830175	1.6793	1.66096	1.69197	0.922268	1.72779	0.622004	-0.759609	1.75203	1.50768	1.78616	0.535283	1.56819	1.53984	2.41005	1.47712	1.80766	1.35268	1.11166	2.14503	0.84345	1.17697	2.05441	1.23019	1.43029	1.89586	1.98915	-0.0661925	0.984688	1.26036	0.230693	1.0674	0.343825	-0.0903984	1.20433	1.58684	1.49992	0.0614268	0.886386	-0.0100826	2.03714	0.902075	1.41857	-0.390214	1.42686	0.809854	1.5674	2.24285	0.683069	0.695962	1.60426	0.960387	1.32234	1.11361	1.30194	1.34942	0.453371	1.07027	0.388895	0.983956	-0.516333	0.934758	1.3386	1.23846	0.381926	0.355601	-0.0547461	1.97436	-0.507193	0.87796	-0.221253	1.15305	-0.261783	0.187888	1.29506	1.10556	0.724276	0.915655	0.75808	-1.38947	1.25903	-0.821434	1.30425	1.06272	1.41674	-0.240298	0.401255
ENSG00000167476	Q96MG2	JSRP1	0.0299079	-0.474217	-2.77083	-2.03119	-0.906392	-2.22049	-1.05657	-1.37433	-1.10911	-1.20451	-0.76377	-1.13263	-0.22648	-1.93372	-0.387653	-1.25557	-0.268938	-1.17415	-2.04722	-1.17931	-2.01766	-1.81431	-2.36768	0.0234366	0.0552196	-1.46529	0.392859	-0.910148	-3.432	-0.479074	-1.40703	-3.46231	0.0518162	-1.25314	-1.01949	0.62559	-3.24037	-1.76497	-1.56047	-2.1914	-1.35002	-1.32259	-1.24442	-1.94709	-2.62151	-10.3303	-0.96776	-1.35307	-0.210316	-1.05908	-2.50004	-1.16943	-0.0800907	-0.825628	0.790083	-3.36076	0.0954006	-0.411199	-1.22639	-1.4811	-1.21634	-1.05488	-0.901085	0.565051	0.243561	0.478139	-0.0545446	-3.2023	-3.1593	0.941905	-0.476716	-0.774569	-2.18196	-1.26823	-1.06994	-2.32037	-2.01606	-1.62248	-0.635899	0.0257958	-0.426301	0.0958328	-1.48253	-1.01067	-1.46748	-1.11597	-0.664639	0.0163673	-0.172979	-1.17832	-0.310779	-1.14318	-0.996846	-0.879725	-0.942091	0.0161881	-1.46023	0.764393	-1.78234	-2.21555	-1.45047	-1.33387	-1.62549	-0.579345	1.26538	-0.0695206	-2.06803
ENSG00000143543	O76095	JTB	4.50435	4.41762	4.5048	4.43941	4.6677	4.61614	4.8781	4.68232	4.25581	4.32914	4.40336	4.46458	4.53441	4.67963	4.39186	4.43888	4.45361	4.57207	4.37497	4.27384	4.58261	5.02904	4.89768	4.89368	4.68449	4.95295	4.5587	3.98231	4.58933	4.98924	5.21557	4.8677	4.70426	5.26614	5.78449	4.8249	5.01406	5.26706	4.63242	5.16316	4.33333	5.02511	5.0362	4.88495	4.97315	4.93096	5.07921	5.04884	5.30521	5.10235	4.51989	4.21049	5.20401	3.72478	5.34975	5.07079	5.38734	4.56468	4.41645	4.51291	5.44144	4.67571	4.88862	4.37778	5.37015	4.79206	5.5075	4.82081	5.07104	5.22705	5.41982	4.87894	4.63	4.80078	4.67353	5.10082	5.02002	5.22135	5.2223	4.26512	4.44401	5.26726	5.60753	4.77645	4.77395	5.112	4.91075	5.18908	5.04106	4.74588	5.11463	5.04778	4.64745	4.69265	4.628	4.80689	4.7057	4.88147	4.31734	4.63739	4.9468	4.55126	4.91333	4.44527	4.48865	5.18618	4.50936
ENSG00000177606	P05412	JUN	1.83167	1.59015	1.19439	0.911629	2.30175	1.68679	0.744153	1.32752	1.32612	1.69835	1.54419	1.49029	1.75646	1.63932	1.09882	1.72966	1.19163	0.173049	1.4804	1.12808	1.20525	1.82414	2.41022	2.758	2.82954	2.02904	2.10342	-0.0218818	1.21941	2.74664	2.13925	3.22731	1.79398	2.01334	3.22954	2.23721	3.03855	2.59343	1.35754	2.40275	2.05378	2.61145	2.08262	1.77345	2.19794	3.37076	3.60944	2.04697	2.97258	2.82256	1.9189	1.93756	2.34397	1.41668	2.16196	2.57487	3.30188	3.14214	2.9639	2.12812	1.86581	2.18699	1.48469	2.16359	3.57401	3.05009	3.70145	3.27586	2.6429	4.23308	2.36201	3.92297	3.05078	1.73687	2.37741	3.37859	3.17808	3.85368	1.79177	3.09523	2.57382	3.11994	3.79365	0.904734	0.66953	2.48086	1.45081	1.77665	3.02857	1.3965	-0.17175	1.87338	0.725976	0.921228	2.14981	1.61444	1.30893	2.59388	1.16116	-1.00941	1.68638	0.639925	2.38125	2.25927	2.67776	0.890391	2.59065
ENSG00000171223	P17275	JUNB	5.97134	6.47552	6.10733	5.87756	6.64556	5.9255	6.43296	5.56363	5.95957	6.29162	6.10735	6.3585	6.04896	6.59339	5.5178	6.04881	6.33128	6.2152	6.61374	6.06914	6.22709	6.42084	6.79753	6.40223	6.37424	6.14094	6.22702	5.08763	6.23849	7.56226	7.12417	7.03634	6.14855	6.15888	7.13229	6.40389	6.42031	7.05527	6.09419	6.52873	6.66999	6.92288	7.1251	6.96618	6.20414	7.64809	7.52191	6.37151	7.50264	8.12824	6.86228	5.59531	7.08973	5.2921	6.34842	7.13131	7.68698	6.8247	8.17385	6.62431	7.03542	7.1351	6.78358	6.50214	7.65916	8.22936	7.483	7.45009	8.04718	7.74438	6.4901	7.4532	8.1419	6.81843	6.82059	7.7151	7.1504	7.82454	6.59348	6.6903	6.57585	7.6574	7.52602	7.05898	5.59091	7.71313	5.99347	6.79158	8.13857	5.90169	4.98708	5.97785	4.60603	5.73259	5.15532	6.04142	5.61123	5.39822	6.51425	5.49792	6.13466	4.94137	6.56731	6.27342	7.27935	5.94693	6.64336
ENSG00000130522	P17535	JUND	6.18355	6.0528	6.29999	5.97845	6.16636	6.21228	6.46912	6.37045	6.12426	6.26135	6.11012	6.24909	6.35305	6.33406	6.1287	6.11505	6.25947	6.01847	6.33442	6.06392	6.18321	6.32085	6.50777	6.45054	6.56531	6.43037	6.3296	5.12674	5.84813	6.85602	6.38037	6.32754	6.37326	6.51912	6.9074	6.40634	6.7456	6.30457	6.38472	6.56456	6.38363	6.49268	6.47342	6.42884	6.46672	5.65458	6.45346	6.60109	6.33403	6.10878	6.16865	6.0705	6.18262	6.10614	6.68818	6.08801	6.56175	6.21542	6.04435	6.59509	6.06027	6.2885	6.48461	6.17153	6.59387	6.15791	6.418	6.74043	5.87951	6.34637	6.27233	7.12542	5.64037	7.42136	6.67539	6.56219	6.30735	6.92508	6.69604	5.85211	6.77524	6.30813	6.22585	6.46837	6.84557	5.69162	7.12139	6.18158	6.5731	6.87463	6.64648	6.49547	6.79664	6.17023	6.56248	6.15062	7.51123	6.63225	6.81493	6.008	6.48022	6.50489	6.67531	6.55362	5.77925	6.71489	6.28314
ENSG00000173801	P14923	JUP	1.54863	-0.184624	0.237811	0.455813	1.57785	1.52028	1.78282	0.554462	0.0915867	1.01221	2.77051	0.0091596	3.0373	1.75025	1.13196	0.570357	0.906174	1.12576	1.63641	2.69899	0.884339	2.01016	1.72798	3.00924	2.11472	1.56518	1.914	0.534925	1.91479	1.25322	4.65353	2.06641	1.38388	3.1774	1.33723	1.56138	2.41869	3.99116	1.6183	3.76567	1.32804	4.35316	4.3272	4.22006	1.21997	3.87481	3.49582	-1.11164	4.41257	3.48939	-1.38742	0.855908	0.240443	1.6789	2.53535	3.97958	2.83371	1.96462	4.59931	2.95557	0.641355	4.59894	3.00318	1.52399	3.87204	4.83617	2.76536	4.95155	4.78137	0.775809	1.20266	4.41848	4.30107	2.18456	4.21789	3.24733	1.5124	3.7143	0.374716	3.20668	0.363366	3.45364	1.94101	4.24751	-1.14826	0.741871	0.0367879	-0.218932	4.24476	-0.200046	-2.65101	0.793081	-1.56179	1.17672	1.88418	0.133294	0.780282	0.21099	-0.805118	-2.88105	0.0532692	-3.89412	2.36936	3.21183	2.58634	-3.3148	4.08152
ENSG00000146049	Q9UBP8	KAAG1	-9.83356	-9.83356	-9.83356	-3.5208	-9.83356	-9.83356	-9.83356	-9.83356	-3.18532	-9.83356	-9.83356	-2.94804	-2.18331	-9.83356	-9.83356	-9.83356	-9.83356	-9.83356	-9.83356	-9.83356	-9.83356	-9.83356	-9.83356	-1.93433	-9.83356	-9.83356	-9.83356	-9.83356	-9.83356	-9.83356	-9.83356	-9.83356	-9.83356	-9.83356	-9.83356	-9.83356	-9.83356	-9.83356	-9.83356	-2.68957	-9.83356	-9.83356	-9.83356	-1.45037	-9.83356	-9.83356	-9.83356	-3.16688	-9.83356	-9.83356	-9.83356	-9.83356	-9.83356	-9.83356	-9.83356	-9.83356	-9.83356	-9.83356	-2.04768	-9.83356	-9.83356	-9.83356	-2.71795	-9.83356	-9.83356	-9.83356	-9.83356	-9.83356	-9.83356	-9.83356	-9.83356	-0.861857	-9.83356	-9.83356	-9.83356	-9.83356	-9.83356	-9.83356	-9.83356	-1.47419	-9.83356	-9.83356	-9.83356	-9.83356	-9.83356	-9.83356	-9.83356	-9.83356	-0.675	-9.83356	-9.83356	-9.83356	-9.83356	-9.83356	-9.83356	-9.83356	-9.83356	-9.83356	-9.83356	-9.83356	-9.83356	-9.83356	-9.83356	-9.83356	0.178071	-9.83356	-2.56662
ENSG00000160145	O60229	KALRN	-2.17077	-2.12603	-2.10683	-2.19416	-2.79299	-2.50662	-2.33987	-2.96829	-2.53926	-1.78705	-2.93021	-2.01984	-2.81368	-1.61875	-2.00699	-3.52935	-3.29203	-3.73867	-2.70193	-2.02478	-3.00917	-3.24567	-1.50031	-2.76521	-2.49647	-1.83331	-1.87365	-3.37755	-1.77256	-3.1305	-1.77494	-4.12381	-2.29991	-1.47995	-3.30896	-4.3459	-2.57918	-2.91626	-2.4066	-1.63744	-2.61067	-2.16828	-2.19688	-2.93841	-2.81901	-2.96813	-0.988155	-3.74236	-1.73268	-1.98924	-3.06883	-2.04964	-2.50902	-3.2144	-2.72312	-2.06839	-2.73258	-0.717415	-2.67746	-3.13409	-2.06186	-2.32889	-3.41537	-0.962797	-1.7797	-2.49474	-1.95599	-1.90877	-1.96167	-3.46323	-2.60482	-1.9243	-3.25189	-3.24267	-3.05923	-2.75363	-2.79616	-4.27485	-3.36983	0.418509	-3.19312	-1.63805	-2.13592	-5.8807	-4.5342	-2.39007	-3.40922	-3.42798	-2.17241	-4.82897	-3.73923	-3.28087	-3.64861	-4.24124	-1.13526	-4.04913	-3.62743	-4.02297	-4.84931	-5.19008	-4.25448	-6.78483	-2.81954	-2.70752	1.6143	-2.49845	-1.33084
ENSG00000107104	Q14678	KANK1	-0.338487	-0.915888	-2.2181	0.026442	0.499173	-0.63942	0.446321	-0.12944	-0.984584	-0.853679	-0.839678	-0.312284	-0.515987	0.188735	-1.65101	-0.408954	-1.05432	-1.26306	-2.92389	-0.0371581	-1.04725	-0.258499	0.245114	-0.21438	-0.903824	-0.195915	-0.365701	-2.98062	-0.594821	-1.50554	0.189223	-0.762865	0.398261	1.05275	-0.41689	-1.05914	-0.575706	0.428322	0.218309	0.19325	0.206816	-0.374824	0.82914	-2.23901	-0.746648	-1.62315	1.02856	-4.28467	-0.651785	-1.40828	-2.65619	-0.258553	-1.32197	-0.51174	-0.820627	0.617331	0.275531	-1.0227	-2.70071	-0.509391	-0.478574	-0.596924	-1.62547	0.556069	-0.0721225	-2.13225	0.178417	-0.693458	0.242788	-2.25315	-0.730805	-2.16366	-0.242634	-1.95461	-0.313215	-1.35093	-0.600963	-1.65078	-2.41697	0.662353	-1.49019	0.0695361	0.170898	-1.38579	-2.14156	-0.350046	-3.46741	-1.65113	-1.63722	-0.445222	-1.55278	-1.27755	-1.24646	-1.75459	-0.746968	-0.656417	-2.48771	-0.0391084	-2.39562	-4.56377	-2.68423	-3.16782	-0.308376	-0.125117	1.39157	-2.26516	-1.15915
ENSG00000197256	Q63ZY3	KANK2	0.796219	0.320269	1.29629	0.0608643	-0.392412	0.695509	0.778895	2.45184	0.334016	0.944344	0.0304201	1.06526	1.683	-0.585369	0.503858	1.0941	0.231539	0.497661	-0.0826815	0.146369	0.573049	-1.67159	-0.133428	0.321331	-0.400629	0.492836	0.318678	0.491686	-1.09133	-0.0874839	-0.624398	-0.489842	0.213711	-0.417801	-2.47532	0.562226	-0.313471	-3.32061	0.466705	0.325836	0.432495	-0.407208	-0.572517	0.516469	0.844958	-2.20412	-1.26092	1.47145	-2.3725	-2.18184	-0.266315	-0.556287	1.52401	2.30706	1.27926	-1.53385	0.963496	1.76063	-0.272393	2.00555	-0.117963	-1.88836	-0.194501	1.31089	-1.72616	-1.3111	0.348253	-1.27479	-0.615071	-0.0825441	0.800095	0.599755	-1.57096	1.68543	0.563043	-0.0474741	2.17297	-0.479782	0.937108	-0.359696	1.59561	-2.72105	0.299732	1.38003	2.76268	-1.08752	1.80689	-0.0107571	-0.250539	2.21288	1.6724	1.79844	3.27644	1.22662	3.61744	1.4147	4.01489	3.28298	3.17189	2.7308	2.13753	3.87351	-0.240786	-0.228478	-0.119529	2.86009	0.127729
ENSG00000186994	Q6NY19	KANK3	-1.29927	-2.67593	-1.65869	-0.595048	-0.111881	-0.370083	-0.717629	-2.5189	-1.57679	-0.825104	-2.96496	-1.01597	-0.983175	-0.234444	-2.72664	-1.13902	-1.44026	-2.73282	-2.51546	-1.83939	-1.16599	-1.6984	-1.08438	-3.31316	-2.04785	-0.10192	-0.0155653	-2.66498	-0.518035	-2.16737	-11.2124	-1.03366	-2.20708	-0.329815	-1.25036	-1.11843	0.259713	-1.06467	-2.85652	-0.618276	-1.42601	-1.06873	-2.54069	-11.2124	0.0749993	-4.27594	-1.17263	-3.55283	-0.770764	-3.25963	-11.2124	-4.62396	-1.54658	-2.02918	-1.82749	-3.24864	-1.6789	-1.07114	-2.10851	-11.2124	-1.83585	-2.67241	-1.93497	-0.21758	-3.09373	-2.30866	-3.39086	-2.50635	-2.46315	-4.68001	-2.35727	-2.24069	-4.059	-2.15035	-0.538488	-2.46776	-1.67838	-2.09042	-2.68576	-0.0494374	-0.83935	-0.149228	-2.77864	-3.11217	-2.93301	-3.31638	-11.2124	-1.24393	-2.05383	-2.64413	-3.77093	-1.51147	-3.09838	-3.34268	-1.82421	-4.43875	-4.65199	-3.57057	-3.07821	-11.2124	-3.06751	-3.43462	-2.9215	-0.877058	0.120327	-4.84216	-1.63104
ENSG00000132854	Q5T7N3	KANK4	-11.9469	-11.9469	-11.9469	-5.63419	-4.83661	-11.9469	-3.25704	-4.57016	-4.30592	-11.9469	-4.69478	-5.06143	-3.30029	-11.9469	-11.9469	-11.9469	-5.3316	-5.77322	-4.24654	-4.37588	-11.9469	-3.01693	-11.9469	-11.9469	-11.9469	-11.9469	-3.06959	-4.97681	-11.9469	-3.8992	-11.9469	-11.9469	-4.25936	-3.28396	-11.9469	-11.9469	-11.9469	-11.9469	-11.9469	-3.80807	-3.38078	-5.25002	-2.86109	-11.9469	-11.9469	-4.01639	-11.9469	-11.9469	-3.23987	-2.19099	-4.11671	-5.35851	-4.27581	-2.95602	-11.9469	-11.9469	-2.89811	-3.60986	-3.16434	-11.9469	-5.14456	-4.98419	-4.83134	-2.53568	-4.82311	-3.04321	-4.12542	-4.81897	-2.46208	-11.9469	-11.9469	-11.9469	-4.79356	-2.62232	-2.94917	-11.9469	-11.9469	-11.9469	-11.9469	1.05206	-3.15669	-4.6824	-3.5132	-11.9469	-11.9469	-5.04489	-11.9469	-11.9469	-11.9469	-11.9469	-11.9469	-11.9469	-3.83293	-11.9469	-0.560378	-11.9469	-11.9469	-11.9469	-11.9469	-11.9469	-11.9469	-11.9469	-11.9469	-11.9469	0.870839	-11.9469	-2.68705
ENSG00000144445	A0AUZ9	KANSL1L	0.247603	0.694706	0.289079	0.875325	0.951031	0.835188	0.23389	-0.0843862	0.895433	0.518617	0.979893	0.687472	0.319805	1.22505	-0.0638519	0.672568	0.732936	0.401498	0.667141	0.754737	0.460382	1.48564	0.674151	1.08442	1.0071	0.694717	0.0540639	-0.765789	1.43349	1.23351	0.943401	0.706759	1.00932	0.687971	1.67055	0.28921	1.00171	0.966868	0.443231	0.851082	0.69474	0.689811	1.20043	1.19925	0.921677	1.34236	1.64102	0.769678	1.69943	1.22222	0.393711	0.49585	0.496886	-0.879213	1.4326	1.3255	1.11706	0.30636	0.476527	-0.343329	1.42423	0.765344	0.559497	0.249404	0.946258	0.857517	1.50204	1.10795	1.56626	0.970996	1.35356	1.08607	1.60943	0.45479	0.663391	1.07525	1.06651	0.816533	0.219942	-0.0974903	-0.206016	1.40241	1.31084	1.22729	0.197258	1.42599	0.719074	1.44984	0.664288	0.57132	0.190086	1.00147	-0.28473	0.848337	0.291056	0.831363	0.221798	0.591403	0.241307	-0.782067	1.16828	-0.1577	1.74051	0.954863	1.46448	0.375884	0.389962
ENSG00000139620	Q9H9L4	KANSL2	1.91095	1.63522	1.83497	2.26628	2.24039	2.27599	2.3675	1.07489	2.23546	2.45634	2.24571	1.85558	2.13153	2.66971	1.89467	1.90929	1.95007	1.64213	2.21106	2.2054	2.3111	2.50122	2.85288	2.67379	2.89371	2.67812	2.29647	1.09929	3.13486	2.53072	2.53546	2.69506	2.74411	2.97052	3.00421	2.16518	2.94166	2.97951	1.84974	3.20711	2.11794	2.65471	2.94558	2.36808	2.4704	2.63124	2.94552	1.457	2.73384	2.47887	1.8875	2.17504	1.60396	1.24445	2.6715	2.68966	2.4181	2.13712	1.38112	1.20537	2.24812	2.33268	1.60835	1.6049	2.96444	2.04128	2.86875	2.3133	2.42698	1.00536	2.89563	1.97189	2.55611	2.26938	2.19063	1.92248	1.92042	1.69363	1.27923	1.62111	1.09831	2.10618	2.05823	1.59328	1.10284	1.43622	0.997231	2.36433	1.10524	1.46067	0.0622654	1.79022	1.3977	1.28173	1.25992	1.97402	1.20029	1.77517	1.06186	-1.0895	1.40596	0.552134	2.93257	1.99807	2.13192	1.29266	1.62322
ENSG00000114982	Q9P2N6	KANSL3	2.55696	2.12793	2.9552	2.77499	2.71558	2.62796	2.65907	1.52252	2.6759	2.74597	2.68658	2.22293	2.67761	3.07556	2.63263	2.32996	2.3879	1.59754	2.61379	2.39942	2.53275	2.83504	3.08659	2.33138	3.03232	3.04731	2.73436	1.69566	2.86273	2.44571	3.07466	2.46113	2.90966	3.42409	3.26812	2.495	3.44405	3.44585	2.34116	2.96969	2.79144	3.13254	2.81089	2.47398	2.66261	2.64292	3.33849	1.25293	3.25198	2.34449	1.61575	2.43942	2.77958	1.85599	2.77439	3.18373	2.59024	2.70642	2.13507	1.64328	2.58123	2.9079	2.15481	1.89688	2.89177	2.48576	2.94492	3.13694	2.58184	2.17239	3.00987	2.62449	2.37232	2.91256	2.71136	2.54558	2.09253	2.75521	2.75511	1.96565	1.9713	2.52983	2.34445	2.31964	1.49724	2.11242	2.04365	2.92937	2.06227	1.99117	0.594614	2.10965	1.70588	1.57241	2.14158	2.09169	1.49784	1.97815	1.95921	0.408508	2.12427	0.807105	3.2417	2.27087	2.57967	1.36055	2.0672
ENSG00000232593	A0A1W2PQU2	KANTR	1.17078	0.684285	-0.144058	2.0129	0.95601	1.16418	1.50924	0.350014	1.11792	1.10482	0.546446	0.0777421	0.287986	1.81853	0.7854	0.394982	1.55171	0.305484	1.04434	0.818218	0.441964	1.36806	1.77958	1.68203	2.10281	2.11633	0.593073	-0.184679	1.32714	0.898459	0.317261	1.29658	1.07726	1.86328	1.32404	-0.16215	2.33369	1.95798	0.686879	0.922804	1.32821	0.83461	1.23473	0.58308	1.42037	1.12865	1.24239	-1.62655	0.974813	1.51343	-0.0784505	1.58463	0.520362	-0.100099	0.364674	1.35457	0.443044	0.536864	0.56852	0.243076	1.50791	-0.481391	0.50207	0.0693069	1.75791	0.545529	1.53363	1.03788	1.36489	-0.915369	0.0564927	0.453212	0.627531	-0.280251	0.713689	0.275781	-0.0707153	1.10102	-0.620187	-0.662353	-0.230711	0.821831	-0.949998	-0.392103	-1.15703	0.286948	-0.938117	1.12923	-1.08319	0.661724	-4.15401	-0.4179	-1.07796	-0.00233374	-0.0468402	0.157471	-0.597887	-0.797639	-1.05774	-2.48903	-0.04798	-3.40766	1.14238	1.05284	0.407178	-0.79003	-0.175242
ENSG00000065427	Q15046	KARS1	3.39758	2.68949	2.9497	3.24435	3.00448	2.98759	3.31321	2.40439	2.72763	3.30606	3.10061	2.60223	2.81531	3.39458	2.77123	2.86791	2.71043	2.91336	2.81917	2.97438	3.04736	3.35083	3.72666	3.63759	3.59644	3.39075	2.63812	2.25515	3.40301	3.33878	4.06552	3.50447	3.43522	3.73972	4.02701	3.08242	3.89871	4.16393	3.65725	4.31737	3.12656	2.97947	4.33341	3.99259	3.65613	3.41114	3.81328	2.32855	4.18396	3.71679	2.35279	3.12001	3.27966	2.69163	3.71155	4.16784	4.02765	3.0301	2.46619	2.66553	3.7168	3.44988	2.90501	2.35547	3.69499	3.76809	3.84718	4.14545	3.80433	2.47548	3.42778	3.47968	3.2846	3.55197	3.31644	3.04615	3.38999	3.3367	3.17711	2.35734	2.73092	3.81348	3.09124	3.78175	2.54298	3.07738	2.81304	3.82872	2.39335	2.75944	2.46945	2.45491	2.67302	2.94386	3.2152	2.70133	2.95594	3.29986	2.65395	1.38642	3.07771	2.04422	3.2886	2.97398	2.66465	2.29366	2.72554
ENSG00000161609	Q8N6L0	KASH5	-3.81576	-3.32193	-5.29132	-2.75392	-11.8584	-5.32316	-11.8584	-3.1649	-5.21016	-11.8584	-11.8584	-3.979	-11.8584	-11.8584	-3.78634	-11.8584	-11.8584	-5.68468	-11.8584	-5.27976	-5.1217	-11.8584	-11.8584	-11.8584	-11.8584	-11.8584	-3.3022	-3.89402	-11.8584	-2.81338	-1.76688	-3.41373	-11.8584	-11.8584	-11.8584	-11.8584	-4.76849	-11.8584	-3.08859	-2.72208	-11.8584	-2.85071	-3.1867	-0.893854	-11.8584	-11.8584	-11.8584	-11.8584	-4.72939	-3.32261	-11.8584	-2.69755	-11.8584	-11.8584	-11.8584	-11.8584	-4.1274	-1.35486	-2.75452	-3.00922	-1.89762	-4.89564	-11.8584	-1.18534	-11.8584	-11.8584	-3.45404	-11.8584	-4.68743	-5.32602	-11.8584	-2.30269	-11.8584	-11.8584	-2.86062	-11.8584	-5.12011	-11.8584	-11.8584	-0.0435957	-5.6369	-11.8584	-11.8584	-11.8584	-11.8584	-11.8584	-11.8584	-4.20611	-11.8584	-11.8584	-11.8584	-11.8584	-11.8584	-3.5752	-0.223987	-11.8584	-11.8584	-11.8584	-5.29894	-11.8584	-11.8584	-11.8584	-11.8584	-4.10245	1.85238	-3.18026	-3.01276
ENSG00000149474	Q9H8E8	KAT14	1.20727	0.435902	1.30684	1.40994	1.40033	1.69451	1.55391	0.468434	0.764447	1.15423	0.432307	0.419042	0.861157	1.65665	1.04974	0.996197	0.355806	0.254015	0.911545	1.21761	0.823382	1.35529	1.52474	1.19369	1.67721	1.36169	1.43779	-0.00364641	1.56098	0.835895	1.94153	1.25915	1.0591	1.70747	1.95358	1.86525	1.57904	1.73153	0.704524	1.58621	1.19544	1.29465	1.73727	1.14688	1.24746	0.862624	1.83186	-0.89435	2.02174	0.193216	-0.237796	1.42273	0.882138	0.63335	1.62875	1.80728	0.51787	1.52205	0.369519	0.239874	1.46427	0.854375	0.95461	0.880817	1.51702	1.35321	0.975503	1.75063	1.2301	0.191839	1.2305	0.558965	0.733321	1.72591	1.00003	0.692971	0.729847	0.98696	0.768847	0.601145	0.605744	1.15831	0.0343631	0.413327	-0.719596	-0.104678	-1.2046	1.27817	-0.520226	0.695128	-1.84968	0.853677	-0.759972	-0.590305	0.324154	1.23674	-0.38534	0.428283	0.134337	-1.14232	0.624106	-1.45961	0.456544	0.153094	0.141057	-0.641682	0.503737
ENSG00000108773	Q92830	KAT2A	1.88561	1.22912	1.88566	2.14293	1.9483	2.35767	1.79791	1.23709	1.87652	2.30174	1.86874	1.89621	2.15661	2.7838	1.55849	1.945	1.15272	1.17665	1.75249	1.8218	2.02723	2.69056	2.37637	2.62352	2.20309	1.80989	1.97196	0.827679	2.26348	1.66837	2.20927	1.96704	2.54943	2.62646	2.68787	1.79534	2.39832	2.54114	1.34372	2.32862	1.76267	2.22228	2.5572	1.81686	1.50853	1.57458	2.26533	-1.30521	2.68326	1.44752	0.29826	1.7355	1.16467	1.32624	2.29828	2.41855	1.72878	1.63679	1.47584	0.971351	1.20911	2.17808	1.12823	1.68905	1.78684	1.47792	1.78225	1.6948	2.0699	1.40587	1.67972	1.3885	1.64378	1.50103	2.17353	1.02128	0.870308	1.61994	0.527531	2.39602	1.11114	2.14421	0.651457	0.551333	0.164189	1.65354	0.631178	2.09217	1.52733	0.807361	0.43799	0.620215	0.101375	0.16802	1.1497	0.689222	-0.487212	1.13522	0.585409	-2.0316	0.132341	-2.76887	1.20195	1.91137	1.5368	-1.02023	1.10611
ENSG00000114166	Q92831	KAT2B	4.05886	4.60974	4.29075	4.16657	4.26682	4.28254	4.41043	4.84698	4.10824	4.31317	4.01836	4.21689	4.48081	3.9548	4.42168	4.30279	4.30567	4.48248	3.8986	4.42874	4.29052	3.90532	3.97238	3.75334	3.90595	4.05624	4.22863	4.42968	4.1311	4.20925	4.08447	3.65284	4.53902	4.14721	4.23454	4.02257	4.53575	3.98596	3.70323	4.47738	3.58407	4.24198	4.16184	4.0467	4.01334	4.02369	4.09333	3.9936	4.235	3.90617	3.8147	4.21227	4.37485	4.57482	4.71491	4.0129	4.01553	4.01084	3.54045	4.14296	4.11829	3.95749	4.1284	4.30309	3.92495	4.18189	3.72569	4.33082	4.07806	3.6614	3.95396	4.21117	4.02712	4.25368	4.26329	3.84842	4.65493	4.00998	3.7703	3.50527	3.85679	4.03444	4.43694	4.87786	5.44168	3.35545	4.67636	4.23124	3.96347	5.00157	4.92975	6.01615	6.06323	4.73729	5.22725	4.88101	5.58946	5.55334	5.2358	5.09091	5.50604	5.93537	3.79749	3.9436	3.57557	4.18872	4.16809
ENSG00000172977	Q92993	KAT5	2.48933	1.72543	2.36196	2.57474	2.44792	2.07316	2.59966	1.54447	2.35583	2.41725	2.18551	2.16123	2.23441	2.70052	1.87335	1.8929	1.84176	1.87569	2.30946	2.40535	2.48988	2.86006	2.95691	2.65994	2.4397	2.54944	2.57111	1.48646	2.91408	2.88414	3.16928	2.4218	2.80622	3.02695	3.09246	2.2614	2.64551	3.22554	2.24133	3.11499	2.29572	2.79999	2.89334	2.56067	2.98976	2.64665	2.81612	1.76087	3.18289	2.76773	1.76676	2.27252	2.57729	1.79679	2.66041	2.81023	2.36444	2.66588	2.24062	2.0257	2.72242	2.76129	2.05773	1.90808	2.76566	2.82388	2.7383	3.13634	2.63574	2.62509	3.06105	3.10302	2.70945	2.67043	2.57629	2.64453	2.59761	2.62091	2.39562	2.13275	2.04394	3.22685	2.60032	2.18589	1.46762	2.23802	1.64522	3.06492	2.44836	1.74082	0.559107	2.26038	1.56106	1.47145	1.73416	2.27512	1.68785	1.85984	1.97792	0.47545	2.34346	0.701193	3.31114	2.60154	2.87284	1.15229	2.45033
ENSG00000083168	Q92794	KAT6A	4.24115	4.88239	4.38942	4.61094	4.79171	4.56016	4.49065	4.05169	4.51051	4.80991	4.71609	4.50165	4.37809	5.05523	4.17358	4.48691	4.54858	4.16153	4.66046	4.46566	4.76367	5.16125	4.8303	4.99618	4.76345	4.81602	4.39494	3.52956	5.00281	5.33664	4.84362	5.02761	4.83947	4.63246	4.70494	4.18015	4.97356	5.13212	4.29617	4.8338	4.46771	4.92528	4.80488	4.5674	4.57535	5.57995	5.13244	4.41726	5.06133	4.95339	5.1007	4.2579	4.65277	3.83091	4.23025	5.03463	4.67527	4.47023	5.04208	4.2449	4.86118	4.41068	4.63739	3.99729	4.91092	5.12358	4.88339	4.89027	5.47737	5.16969	4.60902	4.64415	5.48549	4.6317	4.51807	4.88796	4.17348	4.80299	4.13768	4.57846	3.94237	4.93691	5.12021	4.2254	3.72567	4.8562	3.77577	5.09926	5.22539	4.38214	3.03263	3.99223	3.23565	4.04775	3.78534	4.31137	3.25143	3.54151	4.26218	3.0717	4.17555	3.60663	4.78218	4.31923	4.87404	3.57366	3.99965
ENSG00000156650	Q8WYB5	KAT6B	1.91113	1.7836	1.86713	2.29991	2.36396	2.29436	1.80911	0.879255	2.05424	2.34495	2.13737	1.69309	1.99156	2.69355	1.76313	1.97457	1.155	0.664791	2.00038	2.07093	2.19338	2.61378	2.37725	2.67402	2.38499	2.69932	2.06348	0.870083	2.50991	1.97576	2.47822	2.35196	2.40884	2.63948	2.6334	2.15528	2.85404	2.89349	1.6945	2.60024	2.25448	2.50866	2.50365	1.47741	2.22392	1.83608	2.46662	0.214011	2.18266	1.91816	0.941825	2.26334	1.83389	1.48768	1.72029	2.46908	1.33439	2.12859	0.513972	0.998199	1.89281	1.73505	1.52564	0.871158	2.51822	2.02342	2.28917	2.07816	1.61987	1.29456	1.989	1.75273	0.998124	2.09409	1.88403	1.65272	1.40171	1.86644	1.37759	1.75185	0.770642	2.10999	1.1346	0.747856	0.485812	0.866531	0.411	2.06945	0.504616	1.55158	0.0227808	1.42118	0.952117	0.706859	1.42487	1.17306	0.292182	1.5349	1.11267	-1.01927	1.03639	-0.238046	1.95234	1.35946	2.08913	0.0492379	1.11244
ENSG00000136504	O95251	KAT7	2.21747	2.2873	2.54941	2.92015	2.8475	2.4871	2.51001	1.67087	2.49718	2.73799	2.73506	2.12196	2.48337	3.03072	2.08014	2.28009	2.27178	1.62471	2.41246	2.53705	2.61885	2.8387	2.84613	3.09087	3.09044	2.88316	2.60553	1.18715	2.85363	2.71723	3.07851	2.85913	2.84679	2.8327	2.8467	2.12984	2.85152	3.39735	2.27153	2.70035	2.44418	2.68058	2.92018	2.31561	2.66936	2.68638	3.13396	1.91606	3.04917	2.71219	2.19268	2.60049	2.43629	1.75937	2.2944	2.91936	2.50686	2.58131	2.00277	1.92933	2.72615	2.4006	1.97511	2.07888	3.11108	2.64837	2.84518	2.65171	2.69501	2.38989	2.74774	2.46966	2.66493	2.47439	2.47971	2.22943	2.1958	2.62859	2.04857	1.38797	1.46074	2.85353	2.55637	1.90166	0.745891	1.65523	1.08253	2.63075	1.70824	1.85269	0.126756	1.97568	1.18761	1.9867	1.59411	1.55343	0.954776	1.52073	1.71562	-0.41919	2.02591	0.724501	2.58744	2.24588	2.31782	1.33236	1.90618
ENSG00000103510	Q9H7Z6	KAT8	2.87063	2.64261	2.71321	3.23412	2.99246	3.04278	3.21519	2.44791	2.85179	2.94817	2.98906	2.47831	2.85411	3.41761	2.85104	3.05557	2.66503	2.33653	3.05021	2.68837	2.96859	3.46697	3.13257	3.27492	3.352	3.61305	2.94644	1.99978	3.4371	3.43635	3.32656	2.98783	3.29615	3.30625	3.2808	2.76549	3.08869	3.42481	2.53201	3.23627	2.98681	3.45789	2.95831	2.90392	3.39432	3.03465	3.22837	2.64572	3.08743	3.21268	3.6452	2.99179	3.07034	1.99298	2.9592	3.37032	2.7012	2.87256	2.38439	2.13976	3.1957	2.65855	2.73649	2.46279	3.46389	3.1462	3.4568	3.16656	2.82824	2.69962	3.31206	2.29378	2.98271	2.98969	2.89103	2.97582	2.77366	3.28078	2.91679	2.54498	2.62048	2.84952	2.79681	2.24677	2.01152	2.41876	1.92296	3.09929	2.58051	2.64427	0.535953	2.77747	1.83589	2.65412	2.36306	2.84782	1.32952	2.35185	2.15972	0.495265	2.76587	1.86373	3.64931	3.1737	2.98723	1.88155	2.40449
ENSG00000186625	O75449	KATNA1	1.63394	0.76704	1.67907	1.44932	1.81208	1.77932	1.50561	0.749392	1.55252	1.43761	2.28413	1.25441	1.59348	2.14097	1.07865	1.17708	1.58201	0.281373	2.02713	1.19989	1.95726	2.23645	1.38372	1.90495	2.7042	1.715	1.30122	0.845103	1.92765	2.08377	2.72201	1.56783	2.35524	2.2561	2.54258	0.86764	2.31338	2.72515	1.00088	2.96982	1.98915	1.86466	2.4872	2.22066	1.68329	2.54117	2.73188	0.779954	2.06901	1.80002	1.10886	0.954604	1.73473	0.737138	1.80957	2.3847	1.57733	1.56685	0.598828	0.758588	2.19345	1.58747	1.83577	1.3215	2.32156	1.75382	2.28628	2.18824	2.39502	1.64401	2.11166	1.09626	1.61448	1.68782	1.26989	1.67908	1.50915	2.379	1.19761	1.24136	1.3294	2.26685	1.795	1.63729	1.55959	1.27109	0.898277	2.53125	0.905021	1.4832	1.10807	2.26344	0.0387766	0.875559	0.982989	1.35724	1.25738	1.23146	1.14099	-0.976642	2.17141	1.22789	2.65159	1.66796	2.24434	0.949658	1.43933
ENSG00000102781	Q9BW62	KATNAL1	0.132916	-0.643166	0.188771	-0.136624	-0.0760227	-0.0328528	-0.272616	-1.15895	-0.023634	0.22322	0.316708	-0.467585	-0.157298	0.466283	-0.0962461	-1.24256	-0.112342	-1.27717	-0.334272	-0.177988	0.0381948	-0.551273	-0.843366	-0.206723	-0.415875	-0.353452	-0.341063	-0.811842	0.566788	0.0144887	-1.00537	-1.35944	0.0501048	0.49639	0.670302	0.15473	0.551831	0.346015	-0.0952691	1.07019	-1.08572	-0.0876614	0.0901544	-0.637101	0.316454	-0.00128455	0.207602	-0.778547	-0.0572172	-0.116463	-1.03761	-0.811776	0.0335746	-0.476586	0.219755	0.15755	-1.13727	0.0347355	-1.35766	-1.27588	0.261998	-0.576089	-0.0513475	-1.49029	0.482924	-0.0251882	-0.0156171	0.191677	0.0974919	-0.824033	-0.725814	0.168414	-0.598128	0.501737	-0.188724	-0.351223	-0.375153	-0.407899	0.751966	0.613389	-0.539337	-0.175978	-0.148389	-0.231448	-1.06593	-0.794765	-0.166863	0.798795	-1.17834	-0.498853	-0.144817	0.27727	-0.575973	-0.152555	0.524166	0.584412	-0.630712	-0.39313	-0.0339048	-1.69027	0.146724	-0.950941	0.708189	0.451301	1.2097	-1.17434	-0.269769
ENSG00000167216	Q8IYT4	KATNAL2	-2.58482	-1.6313	-5.05764	-2.7422	-2.9364	-2.78005	-3.93132	-2.44679	-2.40355	-1.65211	-2.79391	-3.1624	-2.65685	-1.23138	-1.81945	-3.28519	-11.6247	-4.46102	-1.75979	-2.73628	-3.3121	-2.11072	-1.8589	-3.72548	-2.46018	-2.1758	-2.74736	-3.33957	-2.73554	-1.99565	-1.5332	-1.44599	-1.94239	-1.74138	-3.5333	-2.18208	-0.844178	-1.06227	-11.6247	-4.48073	-4.63592	-2.93825	-1.54019	-2.82757	-0.529889	-2.69712	-0.88504	-2.16291	-1.18309	-1.50656	-11.6247	-1.87975	-11.6247	-5.42423	-3.82047	-2.34251	-1.57724	-0.4841	-1.84375	-3.51042	-2.51078	-3.08473	-2.51693	-1.95077	-2.18725	-2.72098	-1.34899	-2.91867	-1.00344	-4.10015	-3.76649	-4.64442	-4.47133	-11.6247	-1.62835	-3.61481	-3.31051	-4.495	-3.51182	0.0526216	-3.09685	-1.78305	-4.76761	-5.09898	-11.6247	-2.41042	-3.37116	-3.38986	-4.26722	-2.73529	-5.17497	-5.23021	-3.5107	-2.17417	-0.653006	-2.861	-5.06432	-3.9829	-11.6247	-11.6247	-3.06607	-5.41882	-2.5987	-11.6247	2.14051	-2.94658	-1.366
ENSG00000140854	Q9BVA0	KATNB1	1.99523	1.93287	1.80648	2.00513	1.83816	1.94279	2.09819	1.10647	1.96311	2.11839	1.51012	1.9802	2.12195	2.13662	1.71068	1.48844	1.52696	1.51889	2.0106	1.69844	1.7426	2.35022	1.96117	2.13503	2.7797	2.43592	1.84486	0.768298	1.87524	2.34713	2.18765	2.3775	1.81554	2.26383	2.57225	1.47716	1.76174	2.4554	1.15529	1.99453	2.26986	2.63312	2.10266	2.09876	1.96925	2.20461	2.54968	1.51323	2.53042	2.6668	1.56222	1.65176	2.23808	1.24468	1.48027	2.72334	2.44407	2.41096	2.1911	1.766	1.91042	1.77799	1.32111	2.09157	2.44275	2.19319	2.65048	2.61818	1.93529	2.46689	2.04139	2.24881	2.38506	1.83015	1.99017	2.44627	1.6022	2.44867	1.87609	1.87695	1.46948	2.57225	2.31252	1.65878	1.11873	2.09263	0.74239	2.0338	2.76042	1.68549	-0.324516	1.59317	0.765861	1.08822	1.37519	1.42378	1.00203	0.902112	1.28244	0.45114	1.49717	0.205989	2.35497	1.95195	1.9683	0.145061	2.23119
ENSG00000134152	Q9H079	KATNBL1	1.22668	2.62667	1.69871	2.09112	2.12044	2.27147	1.60951	1.7895	1.90479	2.40364	2.68533	1.99402	1.76382	2.4097	1.85227	1.5357	2.09167	1.57504	2.58591	2.12756	2.18674	2.3341	1.8493	2.20327	1.86383	1.10089	1.82336	0.997993	3.26032	3.11833	2.28337	1.92255	2.20532	1.73249	2.55896	0.935655	2.3019	1.63457	1.93058	1.59742	1.69481	2.02359	1.65378	1.53441	1.60463	2.18767	1.48813	1.82501	1.25696	1.51752	2.59269	0.994855	1.5253	0.909805	1.98725	1.30617	0.827336	1.79628	1.82795	1.77919	3.04041	1.3291	2.09237	1.90571	1.14351	1.21857	1.46102	0.763572	1.3836	1.56534	1.84403	2.17496	1.63437	0.976428	0.413655	1.52242	1.86296	1.07247	1.38399	2.16256	0.00984948	1.34031	1.17773	1.20399	0.79292	0.93863	1.80211	2.71661	0.711902	1.94971	0.796358	1.12921	1.01503	2.15028	1.48912	1.43052	0.437664	0.873604	1.81509	-1.05635	1.72742	0.938194	2.48131	2.26064	1.81784	1.43786	1.0869
ENSG00000047578	O60303	KATNIP	1.94477	2.12806	1.92804	2.109	1.98184	1.84543	2.15851	1.07728	1.9653	1.89227	2.22212	2.18187	1.99711	2.58057	1.71331	1.6628	2.0982	1.62573	2.13956	1.98844	1.99075	2.7577	2.38177	2.55792	2.23277	2.30274	2.26586	0.878913	2.59526	2.93583	2.52987	2.34812	2.12668	2.19864	2.58206	2.00946	2.64126	2.63675	1.42223	1.715	2.15311	2.38333	2.60592	2.48544	2.09996	2.83729	2.61961	2.12452	2.92499	3.18151	2.31645	1.91055	2.3688	1.19603	2.25954	2.80459	2.46361	2.0933	2.56509	1.81532	2.29713	2.27696	1.87845	1.58993	2.77819	2.7788	2.87904	2.50483	2.7752	2.87911	2.45691	2.12543	2.59456	2.50229	2.39522	2.5887	1.76104	2.50658	1.94769	2.47914	1.5783	2.52868	2.87041	2.11021	1.3523	2.50422	1.2064	2.709	2.76026	2.03656	0.299661	1.83904	0.686928	1.54028	1.44313	1.70315	1.09736	1.34376	1.69428	-0.377499	1.93107	1.12156	2.7618	2.04045	2.50279	1.36088	2.44584
ENSG00000107821	Q96I82	KAZALD1	-11.22	-11.22	-3.07814	-4.90724	-11.22	-11.22	-11.22	-11.22	-3.57897	-4.40587	-11.22	-2.02235	-4.56258	-3.40626	-4.72222	-11.22	-4.60465	-5.04627	-2.93695	-11.22	-11.22	-4.28114	-11.22	-11.22	-11.22	-2.0337	-11.22	-2.25851	-3.32778	-0.591841	-3.29379	-11.22	-2.21469	-11.22	-11.22	-11.22	-11.22	-11.22	-4.44031	-3.08112	-11.22	-3.53004	-3.13149	-11.22	-11.22	-2.29241	-4.17067	-11.22	-11.22	-11.22	-11.22	-11.22	-1.96863	-5.01952	-1.83509	-0.801554	-11.22	-11.22	-11.22	-3.68806	-3.42409	-2.26594	-3.5229	-3.12749	-2.10394	-4.30726	-11.22	-4.09202	-2.47075	-2.69936	-2.04358	-2.2483	-11.22	-2.15796	-1.73761	-4.7839	-4.48171	-11.22	-11.22	0.594804	-4.00821	-11.22	-11.22	-3.70211	-11.22	-11.22	-11.22	-4.56056	-11.22	-4.64038	-11.22	-4.82549	-11.22	-3.93217	-1.51032	-11.22	-4.6596	-11.22	-11.22	-11.22	-3.65753	-5.0141	-4.50488	-11.22	0.375662	-3.27648	-3.95306
ENSG00000189337	Q674X7	KAZN	-1.45712	-1.01008	-2.43512	-0.176502	-0.4429	-1.17829	-1.07862	-0.789328	-0.0479959	-0.896704	-1.0078	0.402204	-1.42674	-0.595245	-1.15204	-2.31932	-4.23222	-0.663979	-2.29353	-1.54936	-0.601442	-0.276235	-0.528224	0.678113	-0.492931	-1.16615	-0.823683	-2.61316	0.188023	0.827209	-0.128711	-2.1315	-2.22844	-1.43894	0.17651	-1.31462	-0.756204	-0.689041	-1.6358	-1.49992	-0.565342	-0.345238	-1.26675	-1.27594	0.114175	0.789409	-2.31115	1.01837	-0.257467	1.40402	0.914217	-1.72581	-0.226669	-1.36183	-3.35828	-0.807125	-1.14774	-0.239906	-0.677655	0.160997	0.0412724	-1.25196	-0.452381	-0.78479	-0.874006	0.61351	-0.534959	-0.0626098	-2.67382	0.662912	-0.661573	-2.72837	0.252462	-0.776138	-0.236543	0.619314	0.41264	0.516398	0.919704	1.38718	1.04443	-0.544761	0.981632	-0.866037	-2.63404	-0.808028	0.0761868	-0.784391	0.448503	-1.59275	-2.63609	-0.337275	-1.82593	0.359413	0.182688	-1.58945	-3.0264	-1.16519	-3.02735	-1.78459	1.01192	-0.463441	-1.13408	0.221069	1.43757	-0.922048	-0.542357
ENSG00000176595	O94819	KBTBD11	0.222003	0.277709	0.66769	1.24761	0.541552	0.535988	1.0164	0.255236	0.930233	0.211977	0.773606	0.804728	0.460912	1.5272	-0.0460911	0.786925	0.657572	-0.499623	0.938058	0.404792	0.587489	1.33763	0.487775	1.10214	0.50857	1.5433	0.687371	-0.0667215	1.54131	1.37224	0.915852	0.971427	0.977013	0.546529	0.780551	-0.621422	1.30615	0.670974	-0.0608777	1.7622	0.645846	1.07779	-0.274635	-0.926281	1.61121	1.42634	1.36835	1.01519	0.560358	0.691999	0.265629	0.650282	0.136182	-0.177127	1.14425	1.47432	0.493947	0.173994	-0.288992	0.218638	1.16829	-0.161608	0.349861	0.400611	1.06659	-1.3047	0.872124	1.17458	0.218016	0.942924	1.79426	-0.143929	0.837644	0.0508778	0.514331	0.798263	0.196841	-0.0392072	-0.502481	0.634383	0.155296	0.634083	0.979587	-0.515193	-1.31401	-0.415383	0.165745	0.462954	0.774912	0.179545	-2.21902	0.787896	0.083455	-0.106281	-0.141762	1.17098	-0.044186	0.136469	-0.176351	-1.86491	0.670724	-0.716902	2.18819	0.70243	1.21918	-0.715497	0.189104
ENSG00000187715	Q3ZCT8	KBTBD12	-4.44691	-5.35925	-11.9073	-3.02481	-3.21901	-11.9073	-11.9073	-4.53054	-11.9073	-11.9073	-4.65516	-5.02181	-4.25707	-3.51077	-11.9073	-5.14388	-11.9073	-4.74363	-5.2	-11.9073	-5.17063	-4.96846	-11.9073	-11.9073	-11.9073	-4.03924	-3.35113	-4.35606	-5.00905	-11.9073	-2.40011	-4.04555	-11.9073	-3.24434	-11.9073	-11.9073	-11.9073	-4.91939	-4.13422	-2.77101	-11.9073	-11.9073	-3.23562	-11.9073	-11.9073	-4.97087	-4.858	-11.9073	-1.97982	-3.95456	-11.9073	-11.9073	-11.9073	-11.9073	-3.1063	-11.9073	-5.16956	-1.57358	-11.9073	-3.37929	-11.9073	-4.94457	-5.78135	-2.81746	-3.20544	-11.9073	-11.9073	-3.78452	-11.9073	-4.38276	-11.9073	-4.92703	-11.9073	-5.15645	-5.22023	-5.47123	-11.9073	-11.9073	-3.05955	0.148424	-3.37945	-4.64278	-5.05022	-11.9073	-11.9073	-3.01435	-11.9073	-11.9073	-2.74877	-11.9073	-11.9073	-5.51281	-11.9073	-4.03762	-2.19764	-4.14029	-11.9073	-11.9073	-5.34787	-11.9073	-4.34486	-4.71123	-11.9073	-11.9073	1.00998	-11.9073	-1.84109
ENSG00000234438	C9JR72	KBTBD13	-3.35975	-2.28799	-9.82833	-9.82833	-2.718	-9.82833	-9.82833	-9.82833	-9.82833	-1.02385	-9.82833	-9.82833	-9.82833	-9.82833	-9.82833	-9.82833	-9.82833	-9.82833	-9.82833	-9.82833	-9.82833	-9.82833	-1.2827	-9.82833	-9.82833	-0.642031	-9.82833	-3.84673	-9.82833	-9.82833	-9.82833	-9.82833	-9.82833	-2.74321	-9.82833	-9.82833	-9.82833	-9.82833	-9.82833	-9.82833	-9.82833	-3.1314	-9.82833	-9.82833	-9.82833	-9.82833	-9.82833	-9.82833	-9.82833	-9.82833	-9.82833	-9.82833	-9.82833	-9.82833	-9.82833	-9.82833	-9.82833	-9.82833	-9.82833	-9.82833	-9.82833	-1.87137	-9.82833	-9.82833	-9.82833	-9.82833	-9.82833	-9.82833	-9.82833	-9.82833	-1.9701	-9.82833	-9.82833	-9.82833	-9.82833	-9.82833	-9.82833	-9.82833	-9.82833	1.11234	-3.60684	-2.56378	-2.97122	-9.82833	-9.82833	-1.93232	-9.82833	-9.82833	-9.82833	-9.82833	-9.82833	-9.82833	-9.82833	-9.82833	-9.82833	-9.82833	-9.82833	-9.82833	-9.82833	-9.82833	-9.82833	-9.82833	-9.82833	-9.82833	-9.82833	-9.82833	-2.56139
ENSG00000170852	Q8IY47	KBTBD2	2.90171	3.56874	3.33853	3.51645	3.83697	3.3104	3.41933	2.65472	3.06261	3.50863	3.37792	3.09523	3.00798	3.72228	2.95162	3.25993	3.10051	3.16564	3.57457	3.17316	3.41321	3.98694	3.7148	3.77429	3.49204	3.34187	2.91729	2.02861	3.75578	4.23385	3.95642	3.54566	3.58435	3.10378	4.26948	2.93129	4.00166	4.13078	3.12596	3.57294	3.32588	3.63826	3.92573	3.6088	3.57533	4.2537	3.8533	3.56366	3.94942	4.1106	3.61468	3.00219	3.62296	2.50146	3.4527	3.81605	3.76035	3.20229	3.70172	3.21857	3.5598	3.69247	3.35982	2.60198	3.99075	4.21295	3.63004	3.79462	4.41849	3.77135	3.51136	3.54598	4.24291	3.13464	3.31901	3.64129	3.08418	4.07105	2.81508	3.60077	2.65668	3.93213	3.61088	3.39492	2.39074	3.58004	2.79913	3.83667	3.83616	3.22382	1.79269	3.04549	2.31468	3.18235	2.38764	3.37467	2.31958	2.46538	3.07348	1.48647	3.3211	2.29576	3.81079	3.32171	3.51512	2.50068	2.83001
ENSG00000182359	Q8NAB2	KBTBD3	-1.3772	-1.97436	-1.57702	-1.36498	-1.72926	-0.850683	-1.33566	-1.55429	-1.87326	-2.44206	-0.779715	-1.49661	-1.864	-1.02231	-1.02596	-1.61967	-2.22801	-2.09017	-2.13523	-1.56535	-1.29899	-1.09517	-1.17229	-2.61289	-0.667771	-1.64536	-0.885019	-2.4103	0.0560879	-2.20135	-1.00247	-1.65169	-1.06156	-1.29556	0.0286742	-1.61104	-1.16529	-0.393943	-1.15616	-1.11085	-1.39256	-1.56134	0.207313	-2.4494	-1.66788	-0.0980173	-0.703922	-5.16374	-1.54068	-1.0753	-3.41734	-1.55546	-1.35802	-2.47756	-1.4466	-0.623927	-1.78295	-1.91135	-4.04454	-1.98281	-0.870369	-1.17795	-2.13855	-3.73792	-1.13114	-2.34273	-1.55469	-1.38983	-2.34556	-2.14204	-1.51786	-1.86016	-2.36323	-0.448614	-1.98591	-2.60133	-2.10401	-1.25067	-1.39978	-2.47325	-1.53978	-1.57411	-4.97332	-1.41249	-2.3837	-2.93744	-5.15241	-0.936643	-2.30986	-1.35807	-2.58754	-1.36468	-3.30267	-2.74185	-1.44332	-2.74544	-2.47583	-2.02431	-3.28249	-11.8304	-1.3677	-11.8304	-1.4276	-0.758571	-0.234764	-3.15228	-1.57171
ENSG00000123444	Q9NVX7	KBTBD4	0.169996	0.800364	0.416331	0.819441	1.36752	1.69644	1.35141	-0.136375	0.865935	0.466473	1.10704	0.484033	1.04508	1.55028	0.436466	0.789627	1.29204	-0.350736	0.557954	1.14605	1.12512	1.04669	1.72484	1.55815	1.29455	1.79431	1.76619	0.0785274	1.38121	1.75969	2.00022	1.35064	0.948324	1.89139	2.23134	0.00316096	2.13903	1.53047	1.03423	2.36567	0.841816	1.23695	1.94742	1.43192	1.39332	1.66758	2.07769	0.147826	2.31406	2.0067	1.1603	1.23839	1.35551	0.376502	1.16737	2.22551	0.956315	1.56463	1.11576	0.682316	0.557695	1.47595	0.946107	0.855419	1.7784	1.83313	2.20087	1.83502	2.17945	0.918771	1.18841	1.60682	2.00744	1.45487	1.25558	1.57734	1.24956	1.83678	1.13331	0.724661	0.697258	2.29441	1.58758	1.50755	-0.114255	1.88744	-0.965558	1.57754	1.18956	-0.437331	0.591368	0.572965	0.134738	0.80351	-0.533229	0.371202	-0.222411	0.4991	0.0395428	-0.716508	0.635024	-1.3173	1.49406	0.466947	1.82717	0.263098	0.691369
ENSG00000165572	Q86V97	KBTBD6	0.172804	0.220004	0.33648	0.577951	0.852744	0.395429	0.195507	-0.161194	-0.349986	0.706167	0.825643	0.343851	0.427731	1.02252	0.386707	0.220722	-0.383204	-0.584964	-0.521579	-0.42028	0.269662	0.80281	0.77244	1.06107	0.92555	0.614824	0.305354	-0.735511	0.701783	0.625289	0.503299	0.844515	0.696522	1.03591	1.66898	0.871525	0.766596	0.992432	0.782431	0.716739	0.145468	0.114074	0.867794	0.0994889	0.635352	0.543273	0.85402	0.198981	0.805972	0.634271	1.60839	-0.357937	0.095161	-0.165674	0.91679	0.540981	-0.370607	-0.0841978	-0.0525377	0.513138	0.694326	-0.202606	0.651643	-0.329524	-0.165833	-0.667881	0.568076	1.07907	0.280058	1.26954	2.0198	0.98473	0.491788	0.929175	-0.0657339	0.0728588	0.76712	-0.297374	-0.171618	0.316552	0.077942	0.560618	1.08289	0.163491	-0.76331	0.151125	-1.75199	0.634091	0.467767	0.111048	-0.845863	0.366311	-0.892648	1.06313	1.50496	2.58351	-0.549692	0.321983	-1.38666	0.218675	0.860245	0.555839	1.48584	-0.465797	1.07859	-0.0641391	-0.67363
ENSG00000120696	Q8WVZ9	KBTBD7	1.26879	2.39853	1.93073	1.70714	2.20434	1.47975	1.63128	1.21785	1.68228	1.84973	2.04231	1.67294	1.69155	2.73667	1.42662	1.58334	1.49865	1.35127	1.94169	2.16316	1.81382	2.75189	2.56619	2.44327	1.98968	2.25213	1.76281	0.34909	2.01785	3.40975	2.16849	2.5404	1.91632	1.57328	3.18597	2.24261	2.12773	1.57628	2.02711	1.13881	1.98236	2.36781	1.8485	1.73876	1.80637	2.22176	1.78622	2.15117	1.93519	2.49702	3.82508	1.69157	2.3022	0.525388	2.35794	2.04865	1.78689	2.0448	1.8561	1.90307	2.37931	1.24837	2.5122	1.31043	2.27188	1.92034	2.43418	2.10778	2.33252	2.95676	3.27009	1.69896	2.79081	1.46757	1.52275	1.95934	1.81542	2.77637	0.95748	2.52655	0.859209	1.66779	3.14169	1.43946	1.61922	1.89491	0.698139	2.5899	2.46682	2.08398	1.09028	1.57491	0.123852	2.34827	2.47669	3.6263	0.889615	1.54844	1.25634	1.0968	2.11498	2.59881	2.25143	2.16187	1.98545	1.55034	1.29172
ENSG00000163376	Q8NFY9	KBTBD8	0.199678	-0.82915	-0.59856	-0.271022	0.13366	-0.183461	-0.338517	-1.78137	-0.391118	-0.223721	0.024974	-0.5666	-0.443229	-0.0477991	-0.957925	-0.467412	-1.42372	-1.20788	-0.52404	-0.188499	0.113062	-0.097959	-0.0682232	0.0904954	0.490481	-0.288583	-0.199604	-0.95055	0.561375	-1.24517	0.736341	-0.230811	0.39238	0.271724	1.79771	0.449343	0.791003	0.453858	0.513899	0.278548	-1.17261	-0.604885	0.473059	-0.356551	-0.00126677	-0.100386	0.33518	-1.95627	0.462723	-0.75587	-0.878848	-1.71366	0.183256	-0.474901	0.0946342	-0.128445	-0.0278319	-0.37036	-0.742905	-1.17842	0.851616	-0.266456	-0.919467	-1.52193	0.860793	-0.0088471	0.0630873	-0.244373	-0.863743	-0.922961	0.765362	-1.18117	0.620514	0.712186	-0.351898	-0.605469	-0.492795	-0.403021	-1.50149	0.744775	-1.01519	0.599165	-0.0105096	-1.19253	-1.33458	-1.25999	-1.03877	0.282931	-1.55999	-0.652976	-0.717137	-0.325742	-0.763922	-1.7454	0.583222	-0.149126	-1.47919	0.346398	-0.743692	-2.81963	-1.14774	-2.61406	1.63016	-0.105832	0.721969	-2.44791	-0.892644
ENSG00000176407	Q9P0J7	KCMF1	1.93674	2.34153	2.20763	2.31724	2.43237	1.90012	2.32544	2.00713	2.18572	2.50097	2.34931	2.19178	2.42674	2.59608	1.89557	2.09651	2.1996	2.07805	2.39857	2.20813	2.68856	2.57171	2.62373	2.35239	2.41577	2.49527	2.40084	1.15228	2.66981	2.98964	2.83075	2.45459	2.49453	2.55269	3.21431	1.84212	2.60705	2.83955	2.07797	2.83886	2.35114	2.49691	2.86177	2.29712	2.73319	3.01897	2.96281	2.45131	3.07509	3.02889	2.15641	1.9059	2.91039	1.15075	2.55575	2.8306	2.7339	2.32039	2.51112	1.96407	2.7092	2.50306	2.57708	2.13565	3.01457	3.02757	2.92989	2.83346	3.08534	2.69876	2.51893	2.76267	2.92179	2.27127	2.43099	2.73078	2.00761	3.08931	2.51929	2.14376	2.12184	2.85994	3.05348	2.45736	2.44124	2.49476	2.73333	3.0222	2.50734	2.2203	2.11658	2.50413	2.22357	2.3852	2.54076	2.41623	2.28735	2.00834	2.38768	1.55594	2.59472	1.92857	2.96239	1.99564	2.67162	2.05243	2.07649
ENSG00000111262	Q09470	KCNA1	-12.4305	-4.89013	-12.4305	-12.4305	-4.32538	-12.4305	-4.73708	-4.05804	-4.78945	-5.61635	-4.18305	-4.55107	-5.77306	-12.4305	-4.35842	-12.4305	-3.82621	-6.25675	-5.72316	-5.85184	-12.4305	-3.50046	-4.46788	-5.52521	-12.4305	-4.5624	-2.70649	-3.66122	-5.5322	-4.38273	-12.4305	-5.56252	-12.4305	-5.34535	-12.4305	-12.4305	-12.4305	-12.4305	-4.07461	-12.4305	-12.4305	-4.74052	-2.53841	-5.62364	-12.4305	-12.4305	-4.38661	-5.7638	-4.30663	-3.48063	-5.59391	-4.84956	-12.4305	-12.4305	-12.4305	-3.14827	-4.69948	-2.5114	-3.64787	-4.89854	-4.63457	-12.4305	-4.32008	-2.53439	-2.31572	-2.94278	-4.02611	-3.72443	-2.68291	-12.4305	-5.56604	-12.4305	-4.28216	-5.67961	-3.4327	-5.99438	-12.4305	-12.4305	-12.4305	-0.490177	-6.20898	-12.4305	-12.4305	-12.4305	-12.4305	-3.95152	-5.75246	-5.77104	-5.07297	-5.85086	-12.4305	-12.4305	-12.4305	-12.4305	-0.651719	-12.4305	-12.4305	-4.78866	-12.4305	-12.4305	-12.4305	-12.4305	-12.4305	-12.4305	0.28041	-6.06024	-1.85007
ENSG00000143105	Q16322	KCNA10	-10.3369	-10.3369	-10.3369	-10.3369	-10.3369	-10.3369	-10.3369	-10.3369	-10.3369	-10.3369	-10.3369	-10.3369	-10.3369	-10.3369	-10.3369	-10.3369	-10.3369	-10.3369	-10.3369	-10.3369	-10.3369	-10.3369	-10.3369	-3.43165	-1.17238	-10.3369	-10.3369	-3.36678	-10.3369	-3.28373	-3.40479	-10.3369	-3.64235	-10.3369	-10.3369	-10.3369	-10.3369	-10.3369	-10.3369	-3.19293	-10.3369	-10.3369	-2.24841	-2.53654	-10.3369	-10.3369	-10.3369	-3.67024	-10.3369	-1.80113	-10.3369	-10.3369	-10.3369	-10.3369	-10.3369	-10.3369	-10.3369	-1.00206	-10.3369	-2.80498	-10.3369	-10.3369	-10.3369	-3.23913	-10.3369	-10.3369	-10.3369	-10.3369	-3.16595	-10.3369	-10.3369	-10.3369	-10.3369	-10.3369	-10.3369	-10.3369	-10.3369	-10.3369	-10.3369	0.0191525	-10.3369	-10.3369	-10.3369	-10.3369	-10.3369	-10.3369	-3.6589	-10.3369	-10.3369	-10.3369	-10.3369	-10.3369	-10.3369	-10.3369	-2.94229	-10.3369	-2.20179	-10.3369	-10.3369	-10.3369	-10.3369	-10.3369	-10.3369	-10.3369	-0.325289	-10.3369	-3.06998
ENSG00000177301	P16389	KCNA2	-2.63236	-2.55204	-2.85452	-2.5271	-2.08458	-3.47098	-2.13543	-3.81461	-3.54933	-2.19048	-1.57941	-2.21157	-2.64794	-2.5992	-2.05065	-3.24076	-3.39013	-2.66789	-3.29735	-2.84284	-2.56794	-3.47855	-2.22755	-1.92876	-1.60758	-2.22293	-2.43922	-3.0325	-2.29818	-2.36438	-1.82372	-1.81443	-2.61045	-1.01083	-1.58396	-2.89858	-1.15798	-0.58948	-2.63998	-1.68829	-1.69265	-1.84951	-1.58688	-1.67452	-2.70457	-2.16023	-1.95346	-4.33655	-0.829168	-2.04488	-6.15598	-2.83295	-3.32672	-3.35057	-1.49382	-2.44865	-0.9826	-1.57193	-3.62606	-3.29676	-3.616	-2.04067	-3.71512	-2.31948	-1.07135	-2.00365	-1.71739	-0.289737	-2.37127	-1.95158	-2.67997	-2.02299	-1.45652	-2.93185	-1.46105	-2.57215	-1.74368	-1.62469	-1.88421	0.269468	-3.20392	-0.929713	-2.68736	-3.02168	-4.39216	-3.77824	-3.00533	-1.64645	-5.05301	-2.25732	-2.97304	-3.29162	-4.14364	-4.12592	-1.90541	-2.64608	-4.85741	-0.742956	-3.6389	-12.9925	-3.85021	-6.78664	-3.11976	-1.59889	0.541376	-3.17882	-1.92697
ENSG00000177272	P22001	KCNA3	3.73548	3.4267	3.78962	3.81921	3.80653	3.76893	4.17761	2.869	3.79458	4.3633	3.80013	3.11114	3.92633	4.33201	3.33876	3.56906	3.17642	2.55502	3.4969	3.64288	3.77652	3.61697	4.11148	4.68876	4.5073	3.94129	4.15531	2.21945	3.72043	3.57173	4.31643	3.97935	4.21939	4.67291	4.70982	3.76325	4.51621	5.10341	3.90891	4.3483	3.96368	3.84375	4.54505	3.79387	3.95689	3.51862	4.33833	0.969228	5.04532	3.40883	1.97873	3.23776	3.42796	3.20101	4.20937	4.21299	3.79714	4.03093	3.09582	2.91516	3.9502	4.0176	3.02832	3.04581	3.75183	3.86626	4.25208	3.92105	4.22738	3.57013	2.96959	3.31772	3.67267	3.79737	3.83382	2.77891	2.72475	3.79231	3.39469	2.48509	3.45138	4.32158	2.98707	2.62761	2.21933	3.19545	1.81874	4.05156	3.31424	3.50185	1.97214	3.1412	2.72669	2.3709	2.35863	2.69073	1.46119	3.57907	2.40119	0.0146135	3.08429	0.744126	2.93921	3.63602	3.28231	1.7124	3.49539
ENSG00000182255	P22459	KCNA4	-3.39283	-2.89901	-11.4355	-4.13181	-2.33299	-11.4355	-3.15944	-4.05869	-4.78723	-4.62135	-11.4355	-11.4355	-11.4355	-11.4355	-4.93769	-11.4355	-11.4355	-11.4355	-4.72815	-4.85683	-11.4355	-11.4355	-11.4355	-11.4355	-11.4355	-2.98449	-2.87928	-11.4355	-11.4355	-4.38229	-11.4355	-11.4355	-11.4355	-11.4355	-11.4355	-11.4355	-11.4355	-11.4355	-2.3444	-3.29659	-11.4355	-4.73854	-4.34168	-4.62863	-11.4355	-11.4355	-11.4355	-11.4355	-11.4355	-11.4355	-11.4355	-11.4355	-2.76788	-11.4355	-11.4355	-11.4355	-11.4355	-1.5164	-2.06899	-11.4355	-11.4355	-2.89549	-11.4355	-2.75976	-11.4355	-11.4355	-11.4355	-2.72943	-11.4355	-11.4355	-11.4355	-11.4355	-2.70389	-11.4355	-3.7554	-11.4355	-11.4355	-11.4355	-11.4355	1.24165	-5.21398	-4.17092	-1.41955	-11.4355	-11.4355	-11.4355	-11.4355	-11.4355	-11.4355	-11.4355	-11.4355	-11.4355	-11.4355	-3.15227	-1.46304	-11.4355	-11.4355	-11.4355	-11.4355	-5.622	-11.4355	-11.4355	-11.4355	-11.4355	1.38231	-4.07399	-1.17676
ENSG00000130037	P22460	KCNA5	-3.39182	-3.31188	-10.8522	-2.55314	-3.7419	-2.74244	-2.5762	-3.47545	-3.2112	-4.0381	-3.60006	-1.97589	-4.19481	-3.0385	-2.78017	-4.08878	-10.8522	-4.67851	-3.15183	-2.69873	-10.8522	-3.91337	-10.8522	-10.8522	-1.27328	-10.8522	-3.29221	-4.87063	-1.64173	-3.79904	-1.60765	-3.98427	-3.16464	-10.8522	-10.8522	-10.8522	-2.76762	-10.8522	-4.07254	-2.13009	-2.86912	-3.16227	-2.18053	-4.04539	-3.14346	-3.91577	-10.8522	-10.8522	-2.14515	-2.31644	-4.01567	-2.68886	-3.1811	-10.8522	-10.8522	-3.88271	-3.12123	-1.51737	-10.8522	-10.8522	-10.8522	-1.89817	-10.8522	-0.763689	-10.8522	-2.94548	-4.02434	-2.72942	-3.68126	-10.8522	-10.8522	-10.8522	-10.8522	-10.8522	-3.17216	-10.8522	-10.8522	-10.8522	-10.8522	1.31041	-3.05872	-2.00899	-10.8522	-10.8522	-10.8522	-10.8522	-10.8522	-10.8522	-10.8522	-4.27261	-10.8522	-10.8522	-4.3128	-10.8522	-1.46404	-10.8522	-10.8522	-10.8522	-4.29277	-10.8522	-10.8522	-10.8522	-4.13711	-10.8522	0.480491	-4.48199	-1.27088
ENSG00000151079	P17658	KCNA6	-11.4498	-11.4498	-11.4498	-11.4498	-11.4498	-11.4498	-11.4498	-11.4498	-11.4498	-11.4498	-11.4498	-11.4498	-11.4498	-11.4498	-11.4498	-11.4498	-11.4498	-11.4498	-11.4498	-11.4498	-11.4498	-11.4498	-11.4498	-11.4498	-11.4498	-11.4498	-11.4498	-11.4498	-11.4498	-11.4498	-11.4498	-11.4498	-11.4498	-11.4498	-11.4498	-11.4498	-11.4498	-11.4498	-11.4498	-11.4498	-11.4498	-11.4498	-11.4498	-11.4498	-11.4498	-11.4498	-11.4498	-11.4498	-11.4498	-11.4498	-11.4498	-11.4498	-11.4498	-11.4498	-11.4498	-11.4498	-11.4498	-11.4498	-11.4498	-11.4498	-11.4498	-11.4498	-11.4498	-11.4498	-11.4498	-11.4498	-11.4498	-11.4498	-11.4498	-11.4498	-11.4498	-11.4498	-11.4498	-11.4498	-11.4498	-11.4498	-11.4498	-11.4498	-11.4498	-11.4498	-11.4498	-11.4498	-11.4498	-11.4498	-11.4498	-11.4498	-11.4498	-11.4498	-11.4498	-11.4498	-11.4498	-11.4498	-11.4498	-11.4498	-11.4498	-11.4498	-11.4498	-11.4498	-11.4498	-11.4498	-11.4498	-11.4498	-11.4498	-11.4498	-11.4498	-11.4498	-11.4498
ENSG00000104848	Q96RP8	KCNA7	-11.4951	-2.95863	-11.4951	-2.1983	-2.39262	-4.95986	-3.8017	-11.4951	-11.4951	-11.4951	-11.4951	-3.61569	-11.4951	-11.4951	-11.4951	-11.4951	-11.4951	-11.4951	-11.4951	-11.4951	-11.4951	-11.4951	-11.4951	-11.4951	-11.4951	-11.4951	-4.92745	-5.51349	-11.4951	-3.44735	-2.25052	-11.4951	-4.80053	-4.40997	-11.4951	-11.4951	-11.4951	-11.4951	-3.72199	-4.35111	-11.4951	-11.4951	-4.4013	-3.11191	-11.4951	-11.4951	-11.4951	-11.4951	-3.37125	-4.53652	-11.4951	-2.59678	-11.4951	-11.4951	-11.4951	-11.4951	-11.4951	-1.16135	-4.70269	-3.96316	-4.69271	-4.53234	-11.4951	-2.81939	-4.37126	-11.4951	-11.4951	-11.4951	-4.32412	-4.96272	-11.4951	-3.52052	-3.34678	-3.16822	-3.81502	-11.4951	-11.4951	-11.4951	-11.4951	0.0302899	-5.2736	-11.4951	-1.84134	-11.4951	-11.4951	-3.59908	-11.4951	-11.4951	-11.4951	-11.4951	-11.4951	-11.4951	-11.4951	-11.4951	-0.786275	-11.4951	-11.4951	-11.4951	-11.4951	-11.4951	-11.4951	-11.4951	-11.4951	-11.4951	-0.484164	-5.12486	-3.23285
ENSG00000169282	Q14722	KCNAB1	-4.10069	-4.60298	-4.58388	-5.83057	-5.03299	-12.1433	-5.44298	-3.44983	-4.5023	-12.1433	-3.8959	-2.26853	-3.49667	-12.1433	-5.64555	-4.38654	-5.52798	-12.1433	-12.1433	-3.98982	-5.40663	-5.20446	-12.1433	-12.1433	-4.55873	-3.69234	-3.26597	-12.1433	-12.1433	-4.09558	-4.21711	-12.1433	-12.1433	-4.06353	-12.1433	-12.1433	-12.1433	-12.1433	-4.37022	-2.6856	-12.1433	-4.45337	-12.1433	-4.34294	-5.42768	-12.1433	-4.09946	-12.1433	-4.01948	-3.60754	-12.1433	-12.1433	-12.1433	-12.1433	-12.1433	-12.1433	-4.41233	-1.80958	-5.35092	-4.02903	-5.34094	-3.60334	-12.1433	-1.59572	-12.1433	-3.65363	-12.1433	-1.70274	-12.1433	-5.61095	-12.1433	-12.1433	-4.98994	-12.1433	-12.1433	-5.70723	-4.41181	-12.1433	-4.61279	-0.787806	-5.92183	-4.87878	-4.29246	-12.1433	-12.1433	-2.92903	-3.47592	-12.1433	-12.1433	-12.1433	-12.1433	-12.1433	-12.1433	-5.8463	-2.75514	-12.1433	-12.1433	-12.1433	-12.1433	-12.1433	-12.1433	-12.1433	-12.1433	-3.80465	0.954533	-4.1998	-2.88343
ENSG00000069424	Q13303	KCNAB2	4.01348	3.34942	4.03126	4.02888	4.35956	4.29419	4.04095	2.81432	3.8309	3.88874	3.88019	3.81182	3.86711	4.1747	3.69949	3.58145	3.66017	2.91096	4.12207	3.86097	3.83116	4.06874	4.14911	4.28733	4.45304	4.25883	4.23169	2.81852	4.71437	4.26162	4.45774	4.28144	4.32866	4.3868	4.40485	3.47891	4.32977	4.7586	3.9811	4.60795	4.0973	4.54791	4.34597	3.86752	4.40503	4.00346	4.64493	3.08783	4.34428	4.41452	3.29678	4.16538	4.09402	3.17558	4.17791	4.65663	3.98084	4.04591	3.54748	3.54088	4.23697	3.94598	4.01082	3.58369	4.73199	4.38806	4.55391	4.5298	3.75295	4.02612	4.51521	3.88812	3.93486	4.0169	4.20543	4.31418	4.17898	4.48819	4.05892	3.15297	3.75334	4.79891	4.22755	3.77887	2.72097	3.12183	2.86419	4.40568	3.66398	3.61701	1.77911	3.69256	2.78663	3.09542	3.29755	3.41898	2.76753	3.00908	3.19568	1.87857	3.67642	1.9501	4.63123	3.71247	3.75669	2.52075	3.68752
ENSG00000170049	O43448	KCNAB3	-0.0220069	-0.636517	0.119354	0.125103	-0.213815	-0.34151	0.212133	-0.871271	-0.342796	-0.512293	-0.41195	-0.295984	-0.163675	0.152478	-0.379364	-0.167654	-0.206156	-0.763884	-0.344531	-0.413087	-0.0836497	0.120233	-1.43413	0.375791	0.0153844	-0.307349	-0.365322	-1.14308	0.131772	-0.0599365	-2.05493	-0.798872	0.0730714	0.156593	0.524303	-1.12055	0.802806	0.624143	-2.20849	0.326869	-0.584041	0.612972	-1.89222	-0.123876	0.0470547	0.220869	0.605841	-0.154323	0.257352	0.939619	-1.03685	0.259541	-2.31078	-0.522751	-0.178864	0.203579	-1.51467	0.578149	-0.612164	-1.86637	-0.771928	0.476799	-1.75493	-0.22645	0.409649	-0.137343	0.501251	0.510006	0.0586662	1.06331	0.197157	-1.78432	0.903255	-0.300586	-0.133717	-0.557148	-0.588795	-0.1943	-1.1315	0.378151	0.163867	-0.136565	0.237061	-0.296683	-0.827141	-0.501607	-0.0904269	-0.0585763	0.246362	-0.296672	-2.31927	0.0250326	-0.0836106	-0.283006	-0.475016	0.446521	-0.492885	-1.01971	-0.262611	-1.45133	-1.54651	-0.982665	1.02205	0.231906	1.84053	-2.20726	-0.844322
ENSG00000158445	Q14721	KCNB1	-5.47253	-5.97482	-6.94809	-7.2024	-5.41006	-5.40538	-5.82177	-7.12973	-6.86693	-13.5152	-3.94866	-4.05489	-4.5473	-5.70143	-5.02941	-6.75172	-4.9109	-4.55132	-13.5152	-5.36166	-13.5152	-5.58219	-4.55546	-5.61593	-3.93622	-3.19272	-3.50198	-7.53356	-13.5152	-4.47015	-4.59192	-5.0705	-5.82758	-13.5152	-6.00607	-13.5152	-6.42526	-13.5152	-4.74536	-3.21035	-6.52637	-6.81824	-13.5152	-4.39674	-6.79952	-4.58757	-4.15265	-4.05336	-3.07354	-4.56532	-4.6881	-4.93802	-4.04174	-6.32453	-5.71091	-3.7482	-13.5152	-1.59721	-4.14869	-6.97546	-6.71278	-3.75501	-4.82155	-4.1039	-3.23063	-4.61143	-13.5152	-2.39689	-4.76592	-13.5152	-5.65694	-6.53487	-6.36177	-5.18829	-4.51739	-7.07907	-6.77688	-13.5152	-13.5152	-0.253159	-3.98925	-4.67192	-4.66742	-13.5152	-7.22192	-4.03824	-4.84775	-13.5152	-4.84103	-4.94691	-7.06542	-13.5152	-5.98351	-4.4266	-1.6052	-13.5152	-13.5152	-13.5152	-13.5152	-6.71458	-13.5152	-13.5152	-6.80005	-13.5152	0.624428	-13.5152	-1.67227
ENSG00000182674	Q92953	KCNB2	-11.2076	-11.2076	-11.2076	-3.90391	-11.2076	-11.2076	-4.50722	-3.24872	-3.56654	-2.81705	-11.2076	-4.32205	-11.2076	-11.2076	-11.2076	-11.2076	-11.2076	-4.04387	-11.2076	-11.2076	-4.47087	-11.2076	-4.2392	-2.72539	-11.2076	-11.2076	-11.2076	-3.6563	-11.2076	-3.15982	-2.69837	-11.2076	-11.2076	-11.2076	-11.2076	-11.2076	-11.2076	-11.2076	-4.42788	-2.48543	-11.2076	-2.93498	-4.11377	-3.40718	-11.2076	-1.95864	-4.15824	-11.2076	-4.07856	-4.24899	-11.2076	-2.30925	-11.2076	-11.2076	-11.2076	-3.24382	-11.2076	-2.287	-4.41516	-11.2076	-11.2076	-3.25061	-4.09196	-11.2076	-3.08891	-11.2076	-11.2076	-3.08476	-11.2076	-11.2076	-11.2076	-11.2076	-11.2076	-11.2076	-11.2076	-4.77147	-11.2076	-11.2076	-11.2076	0.732733	-3.00065	-11.2076	-0.77695	-11.2076	-11.2076	-11.2076	-11.2076	-11.2076	-11.2076	-11.2076	-11.2076	-11.2076	-4.66814	-11.2076	-1.49788	-11.2076	-11.2076	-11.2076	-11.2076	-11.2076	-11.2076	-11.2076	-11.2076	-11.2076	-0.61144	-11.2076	-1.94767
ENSG00000129159	P48547	KCNC1	-6.19717	-4.12929	-12.6657	-2.91015	-5.55542	-5.13832	-5.96541	-4.29332	-6.01751	-12.6657	-12.6657	-3.78942	-6.00834	-12.6657	-5.17598	-5.90231	-12.6657	-12.6657	-5.95843	-12.6657	-12.6657	-12.6657	-3.3847	-12.6657	-3.0868	-4.21477	-6.09811	-6.68415	-12.6657	-4.61801	-2.57424	-12.6657	-3.17582	-5.58063	-12.6657	-12.6657	-12.6657	-12.6657	-5.88607	-3.94362	-12.6657	-12.6657	-3.2585	-4.86537	-5.95011	-4.7352	-12.6657	-12.6657	-3.95867	-3.7159	-12.6657	-6.07732	-5.98756	-12.6657	-3.86473	-4.702	-3.35433	-1.87288	-3.29927	-12.6657	-12.6657	-4.70879	-5.55014	-2.76967	-3.54969	-4.17605	-5.83786	-3.95971	-12.6657	-4.14511	-12.6657	-5.68546	-2.93587	-4.92159	-3.66798	-6.22966	-3.93764	-3.22237	-3.81798	0.596255	-5.45396	-12.6657	-12.6657	-12.6657	-12.6657	-4.76974	-12.6657	-12.6657	-12.6657	-6.08614	-12.6657	-12.6657	-12.6657	-4.06155	-2.10884	-12.6657	-12.6657	-5.02393	-12.6657	-3.70535	-12.6657	-12.6657	-12.6657	-12.6657	0.666547	-5.30427	-1.60019
ENSG00000166006	Q96PR1	KCNC2	-4.57723	-5.48957	-12.0376	-12.0376	-12.0376	-12.0376	-3.34774	-12.0376	-5.3894	-5.22351	-4.78547	-5.15213	-4.38739	-3.64108	-3.96558	-4.28085	-12.0376	-12.0376	-12.0376	-5.459	-12.0376	-12.0376	-12.0376	-12.0376	-12.0376	-12.0376	-4.47762	-12.0376	-12.0376	-4.98445	-12.0376	-12.0376	-12.0376	-4.95252	-12.0376	-12.0376	-12.0376	-12.0376	-2.4619	-4.89365	-12.0376	-12.0376	-4.94384	-5.2308	-12.0376	-12.0376	-12.0376	-12.0376	-12.0376	-12.0376	-12.0376	-12.0376	-12.0376	-12.0376	-12.0376	-12.0376	-12.0376	-3.11708	-3.25503	-5.49793	-12.0376	-12.0376	-12.0376	-2.94778	-12.0376	-12.0376	-4.21612	-12.0376	-12.0376	-12.0376	-12.0376	-12.0376	-12.0376	-12.0376	-12.0376	-12.0376	-12.0376	-3.91309	-12.0376	-0.682121	-12.0376	-12.0376	-12.0376	-12.0376	-12.0376	-12.0376	-12.0376	-12.0376	-12.0376	-12.0376	-12.0376	-12.0376	-5.49821	-4.74982	-4.64301	-12.0376	-12.0376	-12.0376	-12.0376	-6.22417	-12.0376	-12.0376	-12.0376	-12.0376	0.432276	-4.67615	-2.77775
ENSG00000131398	Q14003	KCNC3	-0.206728	-0.529605	0.149927	0.135918	-0.331623	-0.139346	0.917643	-0.790217	-0.428427	-0.170843	0.898409	-0.89504	-0.0880524	0.314272	0.39585	0.25708	0.466573	-0.577356	0.583696	-0.323694	-0.0454837	0.402295	0.847009	0.431148	1.39321	0.399868	0.208206	-1.19951	1.43924	-0.0673378	0.96966	0.265234	0.751363	0.145359	0.367194	-0.17382	0.232624	-0.232584	0.55721	0.871952	0.515348	0.620502	-0.125944	-0.36455	0.592096	-0.28447	0.191747	-1.77831	-2.08938	-0.899372	-2.38382	0.644173	0.951121	0.334056	0.425021	-0.104347	-0.537297	0.0165303	-2.6504	-1.17005	1.07648	-0.207352	0.0886188	-0.469749	0.344783	-1.65563	0.224821	-0.650779	-0.155124	-1.49918	0.192979	-0.877486	-0.34965	0.21269	-1.09518	-1.20442	0.566048	-1.19626	0.0607553	-0.0765768	-0.114031	-0.006505	-2.00095	-0.11419	-1.57119	-1.54096	-2.54363	-0.563912	-1.02364	-1.54452	-3.25847	-0.684861	-1.0329	-2.73599	-1.45996	-1.25565	-1.22311	-0.0243934	-0.302445	-12.0169	0.515461	-4.82078	0.35714	0.376502	0.69401	-3.07629	-0.851819
ENSG00000116396	Q03721	KCNC4	-0.990855	-0.793854	-1.01818	-0.156242	-0.627689	-0.908358	0.0221421	-1.49501	-0.302371	-0.292861	-0.988873	-1.18542	-0.75517	0.237245	-1.22737	-0.770974	-1.09041	-1.77172	-0.461528	-0.449496	-0.561924	-0.0635651	0.327495	0.434752	-0.226463	-0.627491	-0.300745	-2.05413	-0.219956	-0.494939	-0.272526	-0.817519	-0.425501	0.290269	0.339896	-0.794755	0.323657	0.103082	0.00142993	-0.486889	-0.0243712	-0.522643	0.103622	-1.28823	0.0811719	-0.878838	0.468321	-2.83649	0.0364056	-0.365597	-2.10136	-0.406177	-1.06346	-1.10424	0.49901	-0.500408	-0.948874	-0.657951	-0.790655	-1.99676	-1.15739	-1.06176	-1.20727	-0.677799	-0.144638	-1.41169	-0.857936	-0.167438	-0.124138	-2.00417	-0.857141	-0.894345	-0.782245	-1.66068	-0.445122	-1.1017	-1.61568	-0.467318	-2.32001	0.149324	-2.0558	-0.417978	-1.52436	-1.59593	-2.34559	-1.80091	-2.59381	-1.13897	-1.88272	-1.404	-3.67193	-0.867476	-1.87421	-1.92683	-0.672714	-0.552119	-2.21971	-1.98584	-1.66137	-3.46964	-1.99848	-2.78186	-0.466149	-1.26362	0.551801	-2.61546	-1.26348
ENSG00000102057	Q9NSA2	KCND1	-1.64387	-2.04854	-1.18203	-0.854529	-0.344832	-1.68335	-0.573771	-2.21284	-1.68464	-1.19559	-1.49094	-1.70817	-1.09082	-0.341923	-1.33446	-1.45302	-1.2157	-1.35771	-0.88852	-0.881005	-1.27369	-0.728988	-1.62471	-0.487327	-1.74131	-1.13498	-0.707768	-2.35911	-0.432993	-2.85958	-0.228996	-0.878421	-0.975356	-1.36973	-1.94256	-1.18307	-1.12406	-0.227186	-2.13644	0.0874913	-1.01955	-0.176819	-0.361482	-0.862086	-0.954086	0.974421	-0.165339	-2.66484	-0.261919	-0.202344	-1.27245	-2.52171	-0.485143	-2.02189	-1.29853	0.182979	0.574733	-0.401549	1.68221	-1.05777	-1.94382	0.879642	-1.62834	-0.116533	0.296633	1.45569	0.434381	-1.3266	0.614129	0.969859	-0.881977	1.21414	0.96674	-1.16634	0.054191	-0.440353	-0.424493	-0.325315	-0.252154	1.09441	-0.795022	0.350835	0.33263	-0.439895	-1.38096	1.98544	0.314156	-0.799413	1.43291	-1.01745	-2.46937	-1.43885	-4.37294	-0.981433	-0.518026	-2.33495	-2.18792	-1.56846	-1.18973	-4.1105	-1.44187	-1.07372	-0.617735	-0.98467	1.01271	-1.96547	1.05357
ENSG00000184408	Q9NZV8	KCND2	-11.8406	-2.98297	-11.8406	-5.52783	-11.8406	-11.8406	-5.14024	-4.4638	-5.19235	-5.02646	-11.8406	-2.96425	-4.19034	-11.8406	-11.8406	-11.8406	-5.22524	-3.68193	-4.14019	-11.8406	-5.10389	-11.8406	-11.8406	-11.8406	-11.8406	-4.96635	-3.69815	-11.8406	-11.8406	-11.8406	-3.91438	-11.8406	-11.8406	-11.8406	-11.8406	-11.8406	-11.8406	-11.8406	-11.8406	-3.70171	-11.8406	-4.15063	-11.8406	-11.8406	-5.12495	-11.8406	-4.79126	-11.8406	-11.8406	-11.8406	-11.8406	-11.8406	-11.8406	-11.8406	-11.8406	-11.8406	-11.8406	-3.5035	-11.8406	-11.8406	-11.8406	-4.87783	-11.8406	-3.16488	-4.71675	-3.93384	-11.8406	-3.71778	-11.8406	-11.8406	-11.8406	-11.8406	-11.8406	-11.8406	-11.8406	-11.8406	-11.8406	-11.8406	-11.8406	-0.163249	-11.8406	-11.8406	-11.8406	-11.8406	-11.8406	-11.8406	-4.16963	-11.8406	-5.47432	-11.8406	-11.8406	-11.8406	-11.8406	-11.8406	-2.13091	-11.8406	-11.8406	-11.8406	-4.2888	-11.8406	-11.8406	-11.8406	-11.8406	-11.8406	-0.0226022	-4.4791	-2.58069
ENSG00000171385	Q9UK17	KCND3	-3.88557	-4.80154	-2.61847	-2.34553	-2.65531	-4.81445	-3.33075	-4.9651	-2.53656	-2.53902	-2.09802	-3.14423	-4.10906	-4.52815	-3.0505	-4.00236	-2.73947	-12.3419	-5.63456	-4.77081	-4.02927	-5.40302	-2.38363	-2.63962	-3.17734	-3.15558	-2.61789	-3.57263	-3.4527	-1.97658	-1.17306	-3.48321	-3.07401	-1.56616	-3.51561	-4.70142	-4.25728	-5.35394	-2.57373	-2.03706	-5.35309	-4.06929	-2.25735	-5.53504	-4.63312	-2.09414	-3.71487	-4.68232	-2.63653	-1.48728	-3.19352	-4.17851	-2.86846	-3.83525	-2.54248	-3.05968	-2.44625	-0.686883	-2.9754	-5.80217	-3.54922	-3.8019	-4.64478	-0.932209	-3.63999	-2.63208	-2.93965	-4.21907	-3.59264	-3.5001	-12.3419	-0.728739	-5.18849	-3.60109	-3.34411	-3.59725	-5.6036	-2.05143	-1.23356	-0.664542	-6.12039	-1.62646	-2.32595	-5.81615	-6.04864	-3.12758	-12.3419	-4.10703	-2.08513	-4.1874	-3.099	-12.3419	-5.80245	-2.73953	-2.14726	-12.3419	-12.3419	-5.69286	-3.47279	-3.96499	-12.3419	-12.3419	-4.63365	-12.3419	0.475905	-2.98699	-1.91337
ENSG00000180509	P15382	KCNE1	0.615789	0.406699	0.800233	0.998601	1.28505	0.223835	0.560504	-0.6055	1.07485	-0.17248	1.42786	0.720364	0.462719	0.511488	0.600927	-0.130528	1.17911	0.647833	0.513108	-0.362897	0.268639	0.600846	0.468345	1.18222	0.650451	-0.0645616	0.841444	-0.0891643	1.79961	1.4833	0.970152	0.807615	1.20908	-0.0513082	0.977854	-1.43945	0.105475	1.505	0.792556	1.40259	1.18397	1.29391	1.54213	1.59947	0.970744	3.0989	1.60041	2.70805	1.09577	2.33274	3.67418	1.11875	1.66575	-0.342281	1.91683	2.7774	1.86561	-0.0885885	2.18377	1.34366	1.89714	0.825195	1.37401	0.45437	1.86187	2.47095	2.48874	2.24788	2.84978	3.19412	2.02633	2.40978	3.34967	1.39567	2.08668	3.21781	1.61197	2.56032	0.196582	4.08865	0.921094	2.01803	3.49887	2.66243	1.54356	3.50478	1.80529	1.04963	2.84272	1.67221	-0.54046	1.94752	0.687418	3.30444	2.81792	3.60389	1.27885	0.426237	0.155224	1.65485	2.46174	2.66718	2.80901	1.59625	3.39601	0.793787	1.71646
ENSG00000276289	A0A087WTH5	KCNE1B	-0.459356	-0.30867	0.0185087	-0.851262	-0.81147	-1.39121	-0.0878271	-1.54255	0.154908	-1.26169	0.401142	-0.775053	-1.13051	-0.17839	-0.503801	-0.898121	0.0672634	-0.325066	-1.95357	-1.86131	-1.70189	-0.499046	-1.95325	-0.755151	-1.07102	-11.2343	-0.288898	-1.68882	-0.259992	-0.383883	-0.22587	-1.05557	-0.231101	-0.69944	-2.72917	-3.01129	-2.56651	0.649498	-1.29641	0.22189	-0.796438	-0.550469	-0.828114	0.314964	0.111959	1.24517	-0.494625	0.547798	-1.52895	0.800435	2.06546	-0.2679	-0.868732	-0.882541	0.885732	1.4518	0.660189	-0.900561	0.632877	0.244517	-0.196283	0.240908	-0.427889	-0.686693	0.833688	0.310756	1.46369	1.16899	1.05619	0.98315	0.0776958	0.734883	2.01759	-0.103929	0.761	1.59462	-0.186984	1.83944	-0.388881	2.36871	0.0975689	0.776069	1.49316	0.633628	0.0853859	1.46321	-0.110365	-0.196204	1.24391	0.330625	-1.62938	0.465319	-0.622081	2.24406	0.795929	2.603	-0.103666	-2.2749	-2.36521	-0.445903	1.07568	-0.292458	1.71513	-1.89785	2.29961	-1.073	0.345635
ENSG00000159197	Q9Y6J6	KCNE2	-9.43856	-9.43856	-1.2967	-9.43856	-9.43856	-9.43856	-1.74517	-9.43856	-9.43856	-2.62444	-9.43856	-2.55305	-9.43856	-9.43856	-2.94079	-9.43856	-9.43856	-9.43856	-9.43856	-9.43856	-9.43856	-2.4997	-0.892935	-2.5333	-9.43856	-1.57048	-9.43856	-9.43856	-9.43856	-9.43856	-9.43856	-9.43856	-9.43856	-9.43856	-9.43856	-9.43856	-9.43856	-9.43856	-9.43856	-9.43856	-9.43856	-2.74164	-9.43856	-9.43856	-2.72292	-9.43856	-9.43856	-9.43856	-1.31472	-2.47999	-9.43856	-9.43856	-9.43856	-9.43856	-9.43856	-9.43856	-9.43856	-1.10147	-9.43856	-9.43856	-9.43856	-2.47581	-9.43856	-9.43856	-9.43856	-9.43856	-9.43856	-9.43856	-9.43856	-9.43856	-9.43856	-2.45827	-9.43856	-0.113937	-9.43856	-9.43856	-9.43856	-9.43856	-9.43856	0.917507	-9.43856	-9.43856	-9.43856	-9.43856	-9.43856	-9.43856	-9.43856	-9.43856	-9.43856	-9.43856	-9.43856	-9.43856	-9.43856	-9.43856	-2.04393	-9.43856	-9.43856	-9.43856	-9.43856	-9.43856	-9.43856	-9.43856	-2.72345	-9.43856	-0.425537	-9.43856	-1.17632
ENSG00000175538	Q9Y6H6	KCNE3	2.90738	3.2415	3.20738	3.07714	3.69377	2.7742	2.90876	2.6147	2.8148	2.58944	3.44861	3.19024	2.50635	3.31023	2.72834	2.82678	3.74329	2.93071	3.54093	2.78582	3.24602	3.57659	3.45972	3.48079	3.03224	3.06784	2.92181	2.18099	3.38905	4.73067	3.91815	3.69773	3.34819	2.50166	3.73969	2.78884	3.57546	3.81339	3.01309	3.37229	3.55866	3.90119	4.07152	3.68304	3.71395	4.61301	4.33999	3.79082	3.93946	4.28659	4.15979	2.89797	4.07338	1.79355	2.91008	4.28631	4.36458	3.38197	3.83782	3.38213	4.20232	3.63067	3.8739	3.24282	4.18557	4.3172	4.18455	4.12971	4.57026	4.35887	3.91505	4.22735	4.55613	3.33763	3.53103	4.07792	3.57219	4.44772	3.17226	3.7096	2.7512	4.30904	4.66	3.66131	2.36043	3.98004	3.01851	3.66191	4.35604	3.20793	2.23233	3.05681	1.48817	3.09939	2.18522	3.62364	2.54773	2.18379	2.63869	0.790524	3.57632	2.13085	3.32641	3.17641	4.27273	3.12423	3.35212
ENSG00000152049	Q8WWG9	KCNE4	-11.4108	-3.28812	-11.4108	-4.10719	-11.4108	-3.88341	-11.4108	-5.02541	-4.7626	-11.4108	-11.4108	-4.52533	-11.4108	-11.4108	-11.4108	-4.6474	-4.7955	-11.4108	-4.70352	-11.4108	-11.4108	-11.4108	-11.4108	-11.4108	-2.24631	-11.4108	-2.27097	-3.44647	-11.4108	-11.4108	-11.4108	-4.54289	-11.4108	-11.4108	-3.90175	-11.4108	-4.32094	-11.4108	-11.4108	-11.4108	-11.4108	-2.72438	-2.32499	-2.02982	-11.4108	-11.4108	-4.36152	-11.4108	-11.4108	-11.4108	-11.4108	-11.4108	-11.4108	-11.4108	-11.4108	-11.4108	-11.4108	-1.75451	-4.61844	-3.87891	-11.4108	-11.4108	-5.28487	-2.32098	-4.28701	-11.4108	-11.4108	-11.4108	-2.6616	-4.87847	-2.23442	-11.4108	-11.4108	-11.4108	-11.4108	-3.98311	-11.4108	-3.28629	-3.29795	0.644903	-5.18935	-11.4108	-2.5631	-3.89296	-11.4108	-11.4108	-11.4108	-4.75141	-11.4108	-11.4108	-11.4108	-5.01633	-3.87919	-4.12302	-2.43698	-11.4108	-4.85045	-11.4108	-4.85139	-11.4108	-11.4108	-11.4108	-11.4108	-11.4108	1.30004	-11.4108	-3.1486
ENSG00000176076	Q9UJ90	KCNE5	-0.663657	-0.22133	-1.36994	-2.03999	-9.92556	-2.39812	-0.429797	-0.747634	-9.92556	-3.11143	-9.92556	-1.46324	-1.2789	-0.79375	-1.4398	-0.85085	-3.31021	-1.44598	-1.64251	-3.34692	-0.877796	-0.995543	-0.965857	0.138892	-2.34096	-0.476639	0.0876251	-1.1563	-1.03638	-0.0743577	-1.99935	-1.48089	-1.65535	-9.92556	-0.836787	-9.92556	-0.843615	-1.94331	-3.14587	0.379258	-1.35939	-1.2391	0.328745	0.328952	0.0996057	-0.413991	-0.563044	0.428391	-1.80171	-0.654364	-1.09849	-2.34464	-3.24736	-3.72507	-9.92556	-1.37878	0.606958	0.577983	-0.144588	-3.38585	-9.92556	-1.9686	-0.648139	-2.82777	-1.8069	-0.700499	0.475606	-1.21951	0.558302	0.052014	-9.92556	-0.953857	-0.195675	-3.17469	-9.92556	-1.18093	-0.876196	-1.801	-3.38724	1.01511	-0.721083	0.500549	0.242232	-2.40767	-0.840815	1.42437	-1.672	0.0429047	-0.988972	-3.34594	-1.48825	-9.92556	-2.3939	-2.63773	0.631354	-0.355911	-1.79042	-3.27653	-1.37762	-9.92556	-0.368827	-1.15107	-2.21732	-1.58688	1.40716	-3.55532	-0.0814873
ENSG00000162975	Q9H3M0	KCNF1	-10.5615	-10.5615	-10.5615	-4.24876	-10.5615	-10.5615	-10.5615	-10.5615	-2.92049	-10.5615	-3.30935	-2.68212	-10.5615	-3.74139	-4.06374	-10.5615	-3.94617	-10.5615	-10.5615	-10.5615	-10.5615	-2.62855	-3.59315	-10.5615	-2.97692	-2.69344	-3.99387	-4.57992	-10.5615	-10.5615	-10.5615	-10.5615	-10.5615	-10.5615	-10.5615	-10.5615	-10.5615	-10.5615	-10.5615	-10.5615	-10.5615	-3.86459	-10.5615	-10.5615	-10.5615	-10.5615	-10.5615	-10.5615	-10.5615	-2.02573	-10.5615	-10.5615	-10.5615	-10.5615	-10.5615	-10.5615	-10.5615	-1.22666	-3.76911	-10.5615	-10.5615	-10.5615	-10.5615	-10.5615	-10.5615	-10.5615	-10.5615	-1.4413	-10.5615	-10.5615	-10.5615	-2.0039	-10.5615	-10.5615	-10.5615	-10.5615	-10.5615	-10.5615	-10.5615	-0.620118	-2.76801	-10.5615	-10.5615	-10.5615	-10.5615	-10.5615	-10.5615	-10.5615	-10.5615	-10.5615	-10.5615	-10.5615	-3.02986	-10.5615	-3.16689	-10.5615	-10.5615	-10.5615	-10.5615	-3.76094	-10.5615	-10.5615	-10.5615	-10.5615	1.61895	-10.5615	-10.5615
ENSG00000026559	Q9UIX4	KCNG1	-1.44943	-1.5754	-1.16946	-1.19227	-1.9009	-1.20163	-0.952502	-1.53348	-2.3664	-1.20009	-1.56575	-0.687775	-0.642371	-1.5417	-1.74158	-1.2512	-1.74828	-2.19474	-0.591994	-0.721923	-3.497	0.672284	-1.15148	-1.59329	-0.325157	-2.1386	-0.864207	-1.39054	-0.463496	-1.3069	-1.42883	-1.14581	-0.373633	0.435068	0.524715	-0.71631	-1.729	-1.51001	-3.45375	-0.505366	0.122345	-2.1249	0.0288665	-2.01409	-0.0198906	-2.07593	-0.378379	-11.8096	-1.10512	-1.53958	-2.98255	-1.1479	-5.13142	-2.30497	-1.42579	-2.52741	-0.692458	0.27823	-2.44313	-2.69792	-2.01858	-0.465598	-3.11599	0.277933	-0.888056	-0.908138	-3.98808	-0.603915	-1.06289	-5.27723	-2.14847	-1.83935	-1.85758	-11.8096	-1.0483	-5.37352	-3.4954	-1.8814	-3.28299	1.24597	-2.60514	-0.553888	-11.8096	-11.8096	-3.94372	-2.91663	-3.55606	-4.15733	-2.87303	-2.43563	-3.78595	-1.62376	-2.96071	-5.51258	-1.10079	-4.04258	-11.8096	-3.58524	-2.09389	-5.99615	-2.66728	-11.8096	-1.93683	-11.8096	0.522827	-4.44813	-1.74337
ENSG00000178342	Q9UJ96	KCNG2	-4.01059	-3.93109	-0.925467	-2.18008	-0.208222	-3.94393	-3.77882	-10.4792	-2.83814	-3.66504	-3.227	-2.01685	-10.4792	-3.65904	-2.40711	-3.71572	-10.4792	-3.31547	-2.19612	-3.90053	-10.4792	-3.54031	-1.19812	-3.5739	-10.4792	-10.4792	-1.11726	-3.50903	-1.26867	-1.11277	-10.4792	-2.6174	-3.7846	-10.4792	-10.4792	-10.4792	-10.4792	-1.17842	-3.69948	-3.33518	-3.49037	-1.20891	-1.07192	-3.67233	-10.4792	-3.54271	-0.853984	-2.23703	-1.0365	-3.52059	-1.0682	-2.3158	-1.81158	-10.4792	-10.4792	-10.4792	-3.7414	0.176278	-2.69329	-0.783385	-3.67678	-10.4792	-3.36356	-2.38666	-1.77728	-10.4792	-2.07481	-0.360247	-2.31321	-1.15285	-10.4792	-1.92155	0.249866	-3.7283	-3.79208	-0.888035	-1.75105	0.810709	-2.94863	-0.123097	-3.26737	-10.4792	0.0668456	-2.96128	-2.61328	-1.00224	-10.4792	-10.4792	-10.4792	-10.4792	-10.4792	-2.09758	-10.4792	-10.4792	-3.08454	-10.4792	-10.4792	-3.83014	-2.92738	-10.4792	-10.4792	-1.70468	-10.4792	-1.40531	1.11649	-3.11768	-2.21692
ENSG00000171126	Q8TAE7	KCNG3	-3.84147	-3.76154	-11.3019	-2.68179	-3.19678	-11.3019	-11.3019	-4.91645	-4.65364	-11.3019	-11.3019	-4.41637	-11.3019	-3.48815	-2.0105	-2.96236	-11.3019	-11.3019	-4.59456	-11.3019	-11.3019	-11.3019	-11.3019	-2.08435	-11.3019	-11.3019	-11.3019	-5.32028	-11.3019	-11.3019	-11.3019	-4.43392	-11.3019	-11.3019	-11.3019	-11.3019	-11.3019	-11.3019	-11.3019	-11.3019	-11.3019	-11.3019	-4.20809	-11.3019	-11.3019	-11.3019	-11.3019	-11.3019	-4.17288	-11.3019	-11.3019	-11.3019	-11.3019	-11.3019	-11.3019	-2.34103	-11.3019	-1.96703	-11.3019	-11.3019	-11.3019	-4.33913	-11.3019	-3.20938	-11.3019	-11.3019	-11.3019	-11.3019	-11.3019	-11.3019	-11.3019	-11.3019	-11.3019	-11.3019	-11.3019	-11.3019	-11.3019	-11.3019	-11.3019	-0.945813	-5.08039	-11.3019	-2.13284	-11.3019	-11.3019	-11.3019	-11.3019	-11.3019	-11.3019	-11.3019	-11.3019	-11.3019	-11.3019	-5.00486	-11.3019	-11.3019	-11.3019	-3.66006	-11.3019	-11.3019	-11.3019	-11.3019	-11.3019	-4.53928	0.0308352	-11.3019	-2.04199
ENSG00000168418	Q8TDN1	KCNG4	-5.61038	-12.079	-5.51188	-12.079	-12.079	-12.079	-4.38556	-12.079	-5.43072	-12.079	-12.079	-12.079	-12.079	-12.079	-5.58118	-12.079	-12.079	-12.079	-12.079	-12.079	-12.079	-12.079	-5.11059	-12.079	-12.079	-5.20472	-5.51131	-4.52769	-12.079	-12.079	-12.079	-12.079	-12.079	-12.079	-12.079	-12.079	-12.079	-12.079	-5.29927	-12.079	-12.079	-12.079	-3.99045	-12.079	-4.37019	-12.079	-5.02963	-5.41228	-3.95511	-12.079	-3.66587	-5.49052	-5.40076	-12.079	-12.079	-12.079	-5.34119	-3.15839	-12.079	-3.22978	-12.079	-12.079	-4.96335	-4.98117	-3.37707	-12.079	-12.079	-4.95098	-12.079	-12.079	-12.079	-12.079	-12.079	-2.53226	-12.079	-12.079	-12.079	-12.079	-12.079	-2.13756	-3.55109	-2.82146	-5.22185	-12.079	-12.079	-4.18295	-4.408	-12.079	-12.079	-12.079	-12.079	-12.079	-12.079	-12.079	-2.10653	-12.079	-12.079	-12.079	-12.079	-12.079	-12.079	-12.079	-12.079	-12.079	0.390961	-4.13543	-2.49761
ENSG00000143473	O95259	KCNH1	-5.91721	-4.84545	-3.83017	-3.7657	-12.3858	-5.85056	-4.6924	-5.00901	-4.16221	-5.57167	-3.55498	-2.70342	-5.72838	-12.3858	-12.3858	-12.3858	-12.3858	-5.2221	-12.3858	-4.81472	-12.3858	-4.45282	-12.3858	-12.3858	-2.80684	-5.51155	-2.50997	-12.3858	-12.3858	-3.7549	-12.3858	-5.51783	-12.3858	-4.30599	-12.3858	-12.3858	-12.3858	-12.3858	-5.60611	-12.3858	-12.3858	-4.1132	-2.97854	-12.3858	-12.3858	-3.4582	-4.34192	-5.71911	-2.45829	-12.3858	-12.3858	-3.22494	-12.3858	-12.3858	-3.58477	-5.41627	-4.0721	-1.46746	-12.3858	-3.85776	-12.3858	-12.3858	-6.25982	-2.12747	-12.3858	-2.67599	-12.3858	-4.26298	-4.21983	-12.3858	-12.3858	-12.3858	-5.2324	-5.63492	-5.6987	-12.3858	-12.3858	-12.3858	-12.3858	-0.223152	-4.17887	-5.12124	-3.95204	-5.86006	-12.3858	-3.90684	-4.13223	-3.15333	-12.3858	-3.81753	-12.3858	-12.3858	-12.3858	-6.08876	-1.99868	-12.3858	-12.3858	-12.3858	-12.3858	-6.57232	-12.3858	-12.3858	-12.3858	-2.82727	0.872515	-4.44227	-2.12708
ENSG00000055118	Q12809	KCNH2	-1.07658	-0.929168	-0.977052	0.0168396	-1.65094	-0.272554	0.0502873	-0.599045	-0.480222	-0.419696	-0.508754	-1.24039	0.245046	-1.41314	-1.35174	-0.264441	-0.676876	-0.860716	-0.905806	-1.27006	-0.876165	-0.187048	0.32062	-1.02795	-2.02138	-0.599994	0.15437	-1.15511	-0.280411	-2.29281	-0.831025	-0.673415	-1.07061	-1.14616	-1.33232	-2.96384	-0.449777	-0.696822	-0.695353	-0.880555	-0.42043	-1.23805	-2.02981	-1.22023	-0.519057	-3.99133	-0.239192	-0.139781	-0.895636	-1.97349	-1.0972	-1.64691	-0.399373	-1.21672	-0.664079	-1.79271	-2.19599	0.411021	-1.05432	-0.0754436	-0.672451	-2.16172	0.292115	0.253107	-1.63734	-1.21294	-1.199	-0.996161	-2.75844	-0.234809	-0.115283	-0.493101	-2.77611	-0.184046	-1.00019	-0.643983	-1.02649	-2.21581	-0.591257	0.240758	-0.861196	-2.34293	0.0105592	-0.126081	0.461643	-0.387597	1.75331	-1.81604	-1.4023	-0.833205	1.2796	1.32589	0.791995	-0.887743	1.59356	1.69661	1.06627	-0.0389946	0.772161	0.0158169	1.10884	1.00599	0.137328	0.28711	0.789005	0.922856	-0.341943
ENSG00000135519	Q9ULD8	KCNH3	-0.0524246	1.16092	-0.0996629	0.766189	0.0333243	0.520037	1.60227	0.3354	0.129103	1.22476	-0.756376	-0.000610329	-0.356208	1.61491	0.110315	0.576502	0.567818	-0.781305	0.849097	0.0588053	0.393432	0.927409	1.56372	0.756062	0.118186	-0.509263	0.378805	-0.455661	1.69373	0.490192	0.105255	-0.0796874	0.579118	0.139138	0.924724	-0.655404	0.205339	-1.02235	-0.444228	0.318671	-0.0220031	0.545888	-0.127663	-0.272514	0.0503539	-11.4594	-0.250419	1.56827	-0.0922108	-0.511686	0.534815	0.436323	1.20491	0.3365	2.09344	-0.25285	-0.275108	1.29975	0.075357	0.194501	2.09836	-0.185694	1.33252	0.0877803	-0.760059	-0.0986475	0.356188	0.243671	-0.490347	1.65744	1.93195	-1.68152	-0.614902	1.08566	-0.393336	-0.579813	2.25415	-0.0914976	1.98236	1.48077	1.25069	-1.39551	1.72527	-1.94738	0.924177	-0.246869	0.249337	0.578408	2.05938	0.912731	-0.633092	1.646	-1.12704	0.3742	0.784961	2.42008	0.57788	-0.0168966	1.56064	-11.4594	1.52191	0.727186	4.09375	2.39853	1.72097	0.286078	1.22467
ENSG00000089558	Q9UQ05	KCNH4	-4.87055	-3.2164	-2.78351	-3.45355	-3.23402	-4.80389	-11.3391	-11.3391	-11.3391	-4.525	-3.0917	-2.87681	-4.68171	-3.52539	-4.84135	-11.3391	-11.3391	-11.3391	-4.6318	-4.76049	-11.3391	-2.82316	-4.37076	-11.3391	-2.75829	-4.46488	-3.19669	-5.35752	-4.44085	-2.29411	-11.3391	-4.47117	-11.3391	-3.25933	-2.83399	-4.69146	-1.67311	-11.3391	-11.3391	-4.19514	-4.35033	-3.64917	-11.3391	-4.53229	-11.3391	-4.40267	-11.3391	-11.3391	-11.3391	-11.3391	-2.51206	-11.3391	-11.3391	-11.3391	-11.3391	-2.37827	-11.3391	-1.68279	-2.97046	-2.81109	-4.53674	-4.37637	-2.90785	-2.24926	-1.63897	-2.11407	-11.3391	-11.3391	-4.16815	-11.3391	-2.1627	-2.36742	-11.3391	-11.3391	-4.65204	-2.91558	-11.3391	-11.3391	-11.3391	-0.661347	-5.11763	-11.3391	-11.3391	-4.81339	-11.3391	-11.3391	-3.66817	-11.3391	-11.3391	-3.76707	-11.3391	-3.37113	-11.3391	-5.0421	-0.367416	-11.3391	-2.79024	-11.3391	-3.78734	-4.53854	-4.76905	-11.3391	-1.82847	-11.3391	-1.3275	-11.3391	-1.27289
ENSG00000140015	Q8NCM2	KCNH5	-5.52932	-3.8696	-12.9897	-4.10721	-12.9897	-12.9897	-6.28938	-12.9897	-12.9897	-4.59922	-12.9897	-5.11033	-12.9897	-12.9897	-12.9897	-12.9897	-12.9897	-12.9897	-12.9897	-12.9897	-12.9897	-12.9897	-12.9897	-12.9897	-12.9897	-12.9897	-4.43354	-5.43847	-12.9897	-5.93654	-3.48252	-12.9897	-12.9897	-5.90461	-12.9897	-12.9897	-12.9897	-6.00179	-12.9897	-5.84574	-12.9897	-12.9897	-3.90388	-12.9897	-3.96318	-12.9897	-5.9404	-12.9897	-12.9897	-12.9897	-12.9897	-12.9897	-4.736	-12.9897	-12.9897	-12.9897	-6.25196	-3.07065	-4.62107	-5.4578	-6.18734	-5.03277	-12.9897	-3.89987	-3.87367	-4.50003	-4.58537	-12.9897	-12.9897	-12.9897	-12.9897	-12.9897	-12.9897	-12.9897	-12.9897	-12.9897	-12.9897	-12.9897	-12.9897	-0.634486	-12.9897	-12.9897	-12.9897	-12.9897	-12.9897	-6.08768	-5.31878	-12.9897	-12.9897	-12.9897	-12.9897	-12.9897	-6.4503	-4.70653	-3.28005	-12.9897	-12.9897	-12.9897	-12.9897	-12.9897	-12.9897	-12.9897	-12.9897	-5.23379	-0.278845	-5.62824	-2.92349
ENSG00000173826	Q9H252	KCNH6	-11.441	-3.90062	-11.441	-11.441	-11.441	-11.441	-11.441	-11.441	-11.441	-11.441	-11.441	-4.55545	-11.441	-4.62083	-11.441	-11.441	-11.441	-11.441	-11.441	-11.441	-11.441	-11.441	-11.441	-11.441	-11.441	-4.56672	-11.441	-11.441	-11.441	-2.39595	-4.50883	-11.441	-11.441	-11.441	-4.92397	-11.441	-11.441	-11.441	-11.441	-2.30465	-11.441	-11.441	-11.441	-11.441	-11.441	-11.441	-11.441	-11.441	-11.441	-4.48239	-11.441	-11.441	-11.441	-11.441	-3.63671	-3.47722	-11.441	-3.10387	-2.65835	-3.90903	-11.441	-11.441	-3.00968	-2.76526	-11.441	-11.441	-11.441	-11.441	-11.441	-4.90858	-11.441	-3.46639	-11.441	-11.441	-11.441	-11.441	-3.70945	-11.441	-11.441	-0.500297	-5.21947	-11.441	-2.0093	-11.441	-11.441	-4.53891	-11.441	-11.441	-11.441	-11.441	-4.99122	-11.441	-11.441	-4.15314	-1.46853	-11.441	-11.441	-11.441	-11.441	-5.6275	-11.441	-11.441	-11.441	-11.441	0.377022	-11.441	-4.17403
ENSG00000184611	Q9NS40	KCNH7	-11.6812	-2.56108	-11.6812	-3.06111	-11.6812	-4.15377	-11.6812	-5.29577	-5.03297	-4.86708	-4.42904	-4.79569	-11.6812	-3.86748	-3.60915	-4.91776	-11.6812	-11.6812	-11.6812	-5.10257	-11.6812	-11.6812	-11.6812	-11.6812	-11.6812	-3.81313	-11.6812	-5.69961	-3.78899	-4.62802	-11.6812	-11.6812	-11.6812	-3.60141	-11.6812	-11.6812	-11.6812	-11.6812	-11.6812	-1.96078	-3.6981	-11.6812	-4.58741	-11.6812	-4.96556	-11.6812	-11.6812	-11.6812	-3.55736	-11.6812	-11.6812	-11.6812	-5.00301	-11.6812	-11.6812	-11.6812	-11.6812	-0.88834	-4.8888	-5.1415	-11.6812	-11.6812	-11.6812	-1.78512	-2.97932	-11.6812	-3.85968	-11.6812	-2.93196	-5.14883	-11.6812	-11.6812	-1.72917	-11.6812	-11.6812	-3.6713	-4.94292	-3.55665	-11.6812	0.374541	-3.8877	-4.41666	-3.83034	-3.58099	-11.6812	-11.6812	-4.01025	-3.44635	-11.6812	-11.6812	-11.6812	-5.2867	-11.6812	-4.39338	-1.70878	-3.33142	-11.6812	-3.043	-11.6812	-11.6812	-11.6812	-11.6812	-11.6812	-11.6812	0.78871	-4.31972	-1.42249
ENSG00000183960	Q96L42	KCNH8	-1.94839	-1.36597	-3.4313	-1.78431	-1.71597	-1.00718	-1.83981	-1.44795	-2.02975	-1.09745	-1.15849	-1.11289	-2.34206	-1.00897	-1.91889	-2.0654	-1.68478	-2.50937	-1.70734	-0.96333	-3.2604	0.747703	-5.01855	-1.00556	-0.32195	-1.42363	-1.4336	-4.43565	-1.19308	-2.62052	-1.15897	-2.54433	-1.72021	-1.2112	-0.19995	-1.76754	-2.58358	-2.68617	-1.31265	-1.6821	-1.83833	-2.4946	-1.31787	-4.18654	-1.82438	-1.60178	-0.193231	-11.9869	-2.54425	-2.23096	-2.83856	-3.0886	-2.51349	-4.79628	-1.86591	-3.44013	-2.09129	-0.846302	-1.88435	-2.87523	-2.19588	-1.71268	-2.55773	-0.811618	-0.288064	-0.915604	-2.3626	-1.54633	-1.82473	-5.45454	-4.12869	-3.4293	-3.8386	-2.92488	-1.72776	-3.56337	-5.24863	-2.54354	-3.87403	0.760579	-4.77513	-3.72707	-11.9869	-4.46903	-5.69367	-2.77262	-2.15155	-3.33822	-2.0518	-3.41866	-4.54545	-2.43781	-3.13802	-5.68989	-0.0155668	-1.22569	-3.43803	-2.1808	-2.44091	-6.17345	-3.10711	-4.20914	0.107049	-11.9869	1.60839	-3.62982	-3.72467
ENSG00000182132	Q9NZI2	KCNIP1	-3.65098	-2.57493	-11.1114	-3.80774	-3.00629	-3.0016	-11.1114	-4.72595	-4.46315	-11.1114	-11.1114	-1.91374	-11.1114	-11.1114	-11.1114	-11.1114	-3.50342	-11.1114	-11.1114	-11.1114	-4.3747	-2.18138	-4.14302	-1.63123	-11.1114	-11.1114	-4.54375	-11.1114	-3.21918	-4.05821	-4.17926	-2.66673	-2.84118	-4.02627	-11.1114	-11.1114	-11.1114	-11.1114	-4.33171	-1.39097	-11.1114	-4.41446	-2.43969	-4.30455	-4.39575	-11.1114	-4.06207	-4.44472	-3.98239	-2.57561	-11.1114	-1.95054	-11.1114	-11.1114	-2.31037	-2.56461	-11.1114	-1.77653	-4.31899	-4.57168	-11.1114	-1.15879	-11.1114	-1.43745	-3.98755	-2.20766	-2.29306	-1.40708	-1.14167	-3.00448	-2.67028	-11.1114	-11.1114	-3.36724	-11.1114	-11.1114	-11.1114	-3.98168	-11.1114	0.703409	-3.31788	-11.1114	-11.1114	-11.1114	-11.1114	-11.1114	-11.1114	-11.1114	-11.1114	-11.1114	-11.1114	-11.1114	-11.1114	-4.81436	-1.72321	-11.1114	-11.1114	-11.1114	-11.1114	-11.1114	-11.1114	-11.1114	-4.39628	-2.77271	1.48403	-4.74116	0.394569
ENSG00000120049	Q9NS61	KCNIP2	-0.174267	-0.553095	-0.446495	-0.790996	-2.98154	-0.173981	-0.399359	-0.630075	-0.866684	-0.377641	-0.383671	-0.305669	-0.272863	-0.818733	-1.28138	-0.0879064	-0.677671	-1.47177	-0.584842	0.00104725	-0.27527	0.0109967	0.330118	-2.60446	-0.701147	-0.638754	-1.36265	-0.603483	-0.292808	-1.04299	0.788208	-1.22953	-0.405193	0.846166	0.459392	0.0707621	0.241126	1.0195	-0.0715226	0.217604	-0.938053	-0.315397	-0.680453	-0.484461	-0.9241	-0.838899	-0.0475624	-1.62483	0.120094	-0.968488	-3.2564	-1.34167	-1.2511	-0.817278	-3.28239	-0.320499	-0.454655	0.70582	-1.13593	-0.976256	-0.974005	-0.675009	-1.17262	0.907816	-1.16434	-1.86158	-1.26991	0.554995	0.396715	-0.481543	-1.06333	-1.11638	-0.772362	-0.888569	-0.0206307	-0.858747	-0.273668	-1.15843	-0.755457	0.590697	-1.18267	-2.2434	-0.433782	-1.76703	-1.63992	-1.02542	-0.421894	-0.633163	-1.03616	-0.1995	-11.0866	-1.12298	-1.23931	-1.99807	0.000490961	-1.00299	-1.08078	-1.45025	0.10191	-3.70542	-0.283093	-2.89547	-0.683817	-0.0147888	1.2458	-1.73175	-0.506233
ENSG00000115041	Q9Y2W7	KCNIP3	-5.87459	-4.80282	-12.3432	-3.72307	-12.3432	-12.3432	-5.64282	-4.96638	-5.69492	-12.3432	-12.3432	-12.3432	-5.68575	-12.3432	-12.3432	-12.3432	-12.3432	-12.3432	-5.63584	-12.3432	-4.61325	-12.3432	-3.38346	-12.3432	-12.3432	-5.46892	-3.46581	-5.37302	-12.3432	-12.3432	-3.83397	-12.3432	-12.3432	-3.68018	-12.3432	-12.3432	-12.3432	-12.3432	-12.3432	-12.3432	-12.3432	-12.3432	-4.25466	-12.3432	-12.3432	-12.3432	-12.3432	-3.68718	-5.21416	-3.39331	-12.3432	-12.3432	-5.66497	-12.3432	-4.53891	-5.37365	-5.6054	-3.4226	-3.56055	-12.3432	-12.3432	-4.38621	-12.3432	-2.08485	-2.9057	-12.3432	-4.52164	-5.21519	-12.3432	-12.3432	-12.3432	-5.36287	-12.3432	-12.3432	-5.65608	-12.3432	-12.3432	-12.3432	-4.81263	1.05633	-4.54966	-12.3432	-12.3432	-12.3432	-12.3432	-4.44715	-5.66515	-5.68373	-12.3432	-12.3432	-12.3432	-12.3432	-12.3432	-6.04614	-1.49692	-5.56953	-5.78277	-12.3432	-12.3432	-12.3432	-12.3432	-12.3432	-12.3432	-4.00448	0.126752	-5.97293	-3.08327
ENSG00000185774	Q6PIL6	KCNIP4	-3.37379	-2.55882	-4.84936	-3.53086	-11.4164	-11.4164	-3.72304	-5.03099	-11.4164	-11.4164	-11.4164	-11.4164	-11.4164	-11.4164	-11.4164	-4.65299	-3.80846	-11.4164	-11.4164	-11.4164	-4.67973	-11.4164	-11.4164	-11.4164	-11.4164	-4.54219	-3.85641	-11.4164	-11.4164	-4.36325	-4.4843	-11.4164	-11.4164	-11.4164	-3.32501	-11.4164	-11.4164	-11.4164	-11.4164	-11.4164	-11.4164	-4.7195	-11.4164	-11.4164	-11.4164	-11.4164	-11.4164	-11.4164	-11.4164	-2.46658	-11.4164	-11.4164	-11.4164	-11.4164	-11.4164	-11.4164	-11.4164	-1.08269	-11.4164	-2.8884	-11.4164	-4.45368	-3.30603	-4.31865	-4.29259	-11.4164	-2.5981	-11.4164	-3.25047	-4.88405	-11.4164	-3.44186	-11.4164	-11.4164	-11.4164	-11.4164	-3.68492	-11.4164	-11.4164	-11.4164	-5.19494	-11.4164	-11.4164	-11.4164	-11.4164	-11.4164	-11.4164	-11.4164	-11.4164	-4.83682	-11.4164	-5.02192	-4.877	-11.4164	-2.02825	-11.4164	-11.4164	-11.4164	-11.4164	-11.4164	-11.4164	-11.4164	-11.4164	-3.66049	-0.405501	-11.4164	-2.15654
ENSG00000151704	P48048	KCNJ1	-5.11142	-4.03965	-11.58	-2.47552	-3.47489	-5.04476	-11.58	-4.20321	-4.93175	-4.76587	-11.58	-4.69448	-11.58	-11.58	-11.58	-11.58	-11.58	-5.40627	-11.58	-11.58	-11.58	-11.58	-11.58	-11.58	-1.67949	-4.70575	-2.44012	-5.59839	-11.58	-4.52681	-4.64786	-4.71203	-11.58	-4.49487	-11.58	-11.58	-4.49008	-11.58	-11.58	-4.43601	-11.58	-4.88306	-4.4862	-11.58	-2.29087	-11.58	-11.58	-4.91331	-2.87291	-11.58	-11.58	-11.58	-11.58	-5.37951	-11.58	-3.03321	-2.0465	-1.92365	-4.78759	-5.04028	-4.7776	-3.62303	-5.45402	-1.68391	-3.46134	-11.58	-2.76166	-4.45202	-2.83075	-11.58	-11.58	-4.5997	-11.58	-4.82912	-11.58	-11.58	-4.84171	-2.8722	-11.58	0.360307	-11.58	-4.31545	-11.58	-3.47977	-11.58	-3.68398	-11.58	-11.58	-2.90585	-11.58	-11.58	-11.58	-5.04056	-11.58	-1.60756	-11.58	-11.58	-4.93097	-11.58	-11.58	-11.58	-11.58	-3.87176	-11.58	0.430588	-2.41743	-2.73435
ENSG00000177807	P78508	KCNJ10	-3.89632	-4.39862	-4.37951	-4.63531	-11.939	-4.41153	-11.939	-3.98011	-3.71538	-11.939	-11.939	-5.05345	-4.28871	-11.939	-4.44919	-11.939	-11.939	-3.78031	-11.939	-11.939	-11.939	-5.0001	-11.939	-11.939	-11.939	-5.06472	-3.38277	-5.95736	-11.939	-3.30807	-2.20964	-5.071	-11.939	-3.27598	-2.43582	-11.939	-11.939	-11.939	-11.939	-11.939	-4.95017	-11.939	-11.939	-11.939	-11.939	-4.00841	-4.88964	-11.939	-2.23361	-11.939	-5.1024	-11.939	-11.939	-11.939	-11.939	-4.96945	-11.939	-2.28262	-4.15308	-11.939	-11.939	-4.97621	-5.81299	-2.26502	-11.939	-11.939	-5.11107	-2.0125	-11.939	-11.939	-11.939	-3.38134	-11.939	-11.939	-3.67628	-11.939	-5.20068	-11.939	-11.939	-0.413579	-11.939	-4.67442	-3.09122	-1.34058	-5.64572	-2.72466	-11.939	-5.27953	-11.939	-11.939	-11.939	-5.54445	-11.939	-11.939	-1.96653	-11.939	-11.939	-4.29714	-11.939	-11.939	-5.36888	-11.939	-5.22385	-11.939	0.771923	-5.56873	-3.67672
ENSG00000187486	E9PPF1	KCNJ11	-11.0467	-11.0467	-4.4796	-3.74302	-11.0467	-11.0467	-11.0467	-11.0467	-11.0467	-11.0467	-3.79451	-11.0467	-11.0467	-11.0467	-1.75529	-11.0467	-3.43871	-4.87295	-11.0467	-11.0467	-4.30998	-11.0467	-11.0467	-11.0467	-11.0467	-11.0467	-2.90424	-11.0467	-11.0467	-2.41579	-11.0467	-11.0467	-11.0467	-11.0467	-11.0467	-11.0467	-11.0467	-11.0467	-3.27357	-2.32454	-11.0467	-4.34975	-3.95288	-11.0467	-11.0467	-3.11612	-11.0467	-11.0467	-11.0467	-4.0881	-11.0467	-11.0467	-11.0467	-11.0467	-11.0467	-11.0467	-11.0467	-3.70513	-2.67801	-11.0467	-11.0467	-2.50669	-11.0467	-2.37097	-3.92284	-11.0467	-4.21878	-11.0467	-11.0467	-11.0467	-2.60556	-3.0721	-2.89836	-2.7198	-11.0467	-11.0467	-11.0467	-11.0467	-11.0467	0.308845	-3.83488	-2.78683	-11.0467	-11.0467	-11.0467	-11.0467	-11.0467	-11.0467	-11.0467	-11.0467	-11.0467	-3.66077	-11.0467	-11.0467	-2.07281	-3.27964	-11.0467	-11.0467	-4.48722	-11.0467	-11.0467	-11.0467	-3.33844	-11.0467	-1.03505	-11.0467	-2.78443
ENSG00000184185	Q14500	KCNJ12	-5.38802	-3.73388	-5.28953	-3.55752	-4.74627	-11.8566	-2.36084	-11.8566	-2.41339	-11.8566	-4.60443	-3.9772	-11.8566	-4.04287	-11.8566	-5.09316	-11.8566	-5.68288	-4.1562	-11.8566	-5.1199	-11.8566	-11.8566	-2.63907	-11.8566	-3.98852	-4.29658	-3.57145	-11.8566	-3.22571	-4.92447	-11.8566	-11.8566	-3.7768	-11.8566	-11.8566	-11.8566	-3.2913	-11.8566	-4.71261	-11.8566	-5.15967	-2.18667	-11.8566	-2.56748	-3.34306	-11.8566	-11.8566	-2.73535	-11.8566	-11.8566	-3.69323	-5.17841	-11.8566	-11.8566	-3.89285	-11.8566	-0.82285	-5.0642	-4.32467	-11.8566	-4.89385	-3.16298	-3.18089	-4.73276	-11.8566	-11.8566	-2.41497	-11.8566	-11.8566	-2.00304	-3.88203	-4.70321	-11.8566	-2.37421	-5.42051	-11.8566	-11.8566	-5.31829	0.306039	-4.64481	-1.60029	-11.8566	-11.8566	-5.56336	-3.96059	-3.18919	-11.8566	-11.8566	-11.8566	-11.8566	-11.8566	-3.74259	-5.55957	-0.662601	-2.77162	-3.30771	-5.20758	-11.8566	-11.8566	-11.8566	-11.8566	-3.5657	-11.8566	1.61319	-5.48637	-2.27525
ENSG00000115474	O60928	KCNJ13	-10.9407	-3.40032	-4.37358	-10.9407	-10.9407	-10.9407	-10.9407	-10.9407	-10.9407	-10.9407	-10.9407	-10.9407	-10.9407	-10.9407	-10.9407	-10.9407	-10.9407	-3.77696	-10.9407	-10.9407	-10.9407	-4.0018	-10.9407	-10.9407	-10.9407	-10.9407	-4.37301	-10.9407	-10.9407	-10.9407	-10.9407	-10.9407	-10.9407	-10.9407	-10.9407	-10.9407	-10.9407	-10.9407	-2.58479	-0.483955	-10.9407	-10.9407	-10.9407	-10.9407	-4.22502	-10.9407	-10.9407	-10.9407	-10.9407	-10.9407	-4.1041	-10.9407	-10.9407	-10.9407	-10.9407	-3.97114	-10.9407	-2.60357	-10.9407	-10.9407	-10.9407	-10.9407	-10.9407	-10.9407	-10.9407	-10.9407	-4.11277	-10.9407	-10.9407	-10.9407	-10.9407	-10.9407	-10.9407	-10.9407	-10.9407	-10.9407	-10.9407	-10.9407	-4.40235	-1.58349	-10.9407	-10.9407	-10.9407	-10.9407	-10.9407	-10.9407	-10.9407	-10.9407	-10.9407	-10.9407	-10.9407	-10.9407	-10.9407	-4.64363	-1.9668	-10.9407	-10.9407	-10.9407	-10.9407	-10.9407	-10.9407	-4.73476	-10.9407	-10.9407	-0.929031	-3.57917	-10.9407
ENSG00000182324	Q9UNX9	KCNJ14	-5.01592	-2.62688	-2.34519	-2.01803	-3.37939	-1.50404	-2.79459	-3.52565	-3.26091	-2.68002	-11.4845	-2.60816	-4.82708	-1.50583	-2.99874	-1.92512	-2.55904	-4.3208	-11.4845	-3.91343	-2.43673	-2.96853	-4.51613	-3.58526	-2.31996	-1.4513	-2.34462	-2.35341	-1.13783	-4.43131	-3.55828	-3.03983	-1.99456	-2.82151	-1.52246	-3.84404	-1.08222	-0.600314	-2.71469	-2.02677	-3.50139	-1.34083	-1.59242	-1.10455	-3.19307	-2.5569	-1.85931	-3.24235	-2.77741	-2.53465	-4.64793	-3.90358	-3.81336	-2.71549	-11.4845	-0.718354	-2.7569	-1.15075	-2.70189	-3.3702	-2.10796	-4.52174	-11.4845	-11.4845	-2.78261	-3.57775	-4.65661	-2.77845	-11.4845	-4.95212	-4.62006	-1.70667	-11.4845	-4.73363	-1.63998	-3.47459	-4.74621	-4.35478	-4.94618	-1.12843	-3.69099	-1.90555	-2.31545	-2.38691	-5.19125	-2.00757	-11.4845	-1.66788	-1.81212	-2.33254	-2.46361	-11.4845	-3.95284	-3.61479	-3.09416	-4.71086	-11.4845	-3.84268	-4.92504	-11.4845	-3.33961	-11.4845	-2.19591	-11.4845	0.847943	-11.4845	-2.2246
ENSG00000157551	Q99712	KCNJ15	3.61865	4.88293	3.8232	3.37179	4.70122	3.237	3.90011	3.59106	3.51624	3.70883	4.15216	3.74593	3.52551	3.97536	2.60431	3.22789	4.78372	4.6702	3.94539	3.54572	3.90231	4.44303	3.72362	4.58854	3.98883	3.49606	3.13225	2.4771	4.54554	5.77164	4.31025	4.95229	3.00607	3.27103	4.13994	3.63892	4.08498	4.62451	2.44851	4.13766	3.82632	5.05222	5.0727	4.97151	3.26482	5.95032	5.10284	4.81966	4.63715	6.09646	5.61892	2.81927	4.80708	2.6006	2.5152	5.20687	5.79292	4.46012	5.96802	4.65818	4.50351	4.55842	4.08103	4.20481	5.29027	6.36161	5.24368	4.50349	6.63481	6.30344	3.92929	5.56365	6.08065	3.35762	4.69031	5.7387	4.70422	5.63723	4.74799	5.57485	4.3978	5.79355	5.70594	5.23392	3.71061	6.43483	5.03103	5.11963	6.26555	3.88275	3.14617	4.09356	3.37276	4.94194	3.32207	4.50485	3.61207	2.84364	4.85224	1.66227	4.71243	3.99159	5.20213	3.66828	5.40569	3.76581	5.22698
ENSG00000153822	Q9NPI9	KCNJ16	-12.0313	-3.90856	-12.0313	-4.14571	-12.0313	-12.0313	-12.0313	-12.0313	-12.0313	-12.0313	-12.0313	-4.15188	-12.0313	-12.0313	-4.54151	-12.0313	-12.0313	-5.85756	-12.0313	-5.45265	-12.0313	-12.0313	-12.0313	-2.55112	-12.0313	-3.5803	-5.46364	-4.06691	-5.13301	-12.0313	-4.10507	-12.0313	-12.0313	-12.0313	-12.0313	-12.0313	-12.0313	-12.0313	-12.0313	-12.0313	-12.0313	-12.0313	-12.0313	-5.22444	-12.0313	-12.0313	-4.98196	-4.37172	-12.0313	-12.0313	-4.20105	-12.0313	-12.0313	-12.0313	-12.0313	-12.0313	-4.30029	-2.37494	-4.2454	-12.0313	-5.22889	-2.75588	-5.90531	-2.62002	-4.90745	-12.0313	-12.0313	-12.0313	-4.86031	-3.51064	-12.0313	-2.73823	-4.87789	-5.28041	-12.0313	-5.59519	-4.29977	-12.0313	-12.0313	-0.675763	-4.23778	-12.0313	-12.0313	-12.0313	-12.0313	-12.0313	-5.35327	-12.0313	-12.0313	-12.0313	-12.0313	-12.0313	-12.0313	-12.0313	-1.64418	-12.0313	-12.0313	-12.0313	-12.0313	-12.0313	-12.0313	-12.0313	-12.0313	-12.0313	0.679602	-4.08776	-1.96504
ENSG00000260458	B7U540	KCNJ18	-10.5017	-10.5017	-10.5017	-3.19802	-10.5017	-10.5017	-10.5017	-10.5017	-3.85344	-10.5017	-10.5017	-10.5017	-10.5017	-10.5017	-10.5017	-10.5017	-10.5017	-10.5017	-10.5017	-3.92304	-10.5017	-10.5017	-10.5017	-10.5017	-1.92084	-0.830662	-10.5017	-10.5017	-10.5017	-10.5017	-10.5017	-10.5017	-10.5017	-3.41656	-10.5017	-10.5017	-10.5017	-10.5017	-10.5017	-10.5017	-10.5017	-10.5017	-10.5017	-10.5017	-10.5017	-10.5017	-10.5017	-10.5017	-10.5017	-10.5017	-10.5017	-10.5017	-3.82348	-10.5017	-10.5017	-10.5017	-10.5017	-10.5017	-10.5017	-10.5017	-10.5017	-3.53892	-10.5017	-10.5017	-10.5017	-10.5017	-10.5017	-10.5017	-10.5017	-10.5017	-10.5017	-10.5017	-10.5017	-10.5017	-10.5017	-10.5017	-10.5017	-10.5017	-10.5017	-0.560279	-4.28019	-10.5017	-10.5017	-10.5017	-10.5017	-10.5017	-10.5017	-10.5017	-10.5017	-10.5017	-10.5017	-10.5017	-10.5017	-10.5017	-0.791998	-10.5017	-10.5017	-10.5017	-10.5017	-10.5017	-10.5017	-10.5017	-10.5017	-10.5017	-1.48865	-10.5017	0.216147
ENSG00000123700	P63252	KCNJ2	2.67205	3.59621	2.77164	3.17617	3.2536	2.58026	3.18889	3.04931	2.57546	2.9994	3.46788	2.98702	2.18055	3.49243	2.49969	2.82273	3.4443	3.28749	3.16461	3.021	3.46931	3.27556	3.50715	3.42196	2.8907	3.0655	2.13242	2.61221	3.94976	4.61597	3.45339	4.06186	2.70471	2.83555	4.13467	3.31052	3.1519	3.74129	3.23766	3.09486	3.21329	3.84792	4.12871	4.12006	3.32321	5.31794	4.77143	4.2324	4.69445	5.24276	4.71739	2.227	3.66953	2.41133	2.78444	4.58539	4.91546	2.36905	5.22997	3.45265	4.329	3.99969	4.09021	3.22965	4.93961	5.46489	4.75839	3.8336	5.48332	5.02247	3.57939	4.96647	5.36572	2.67909	3.97904	4.72281	3.14993	4.89698	3.52508	4.08613	2.9445	5.1231	4.12762	5.1445	2.0135	5.35881	3.20132	4.48532	5.02105	3.02199	1.94451	2.46178	0.786297	3.95193	2.55103	3.63181	2.3783	2.39569	3.38782	1.2813	3.66275	2.48975	3.83805	2.47289	4.43075	2.75438	3.59616
ENSG00000162989	P48549	KCNJ3	-5.23935	-4.16759	-5.14086	-4.40428	-11.7079	-3.18441	-11.7079	-5.32249	-4.0669	-11.7079	-4.45577	-2.51028	-11.7079	-3.8942	-3.63587	-4.94449	-4.09996	-11.7079	-4.00753	-5.12929	-11.7079	-11.7079	-4.73956	-3.8087	-4.12334	-4.83369	-3.15174	-5.72633	-3.81572	-4.65475	-11.7079	-11.7079	-11.7079	-11.7079	-5.19094	-5.06026	-4.61803	-3.72569	-11.7079	-11.7079	-4.71914	-11.7079	-3.61943	-4.90109	-11.7079	-4.77148	-4.65861	-11.7079	-2.00258	-11.7079	-11.7079	-4.12701	-5.02974	-11.7079	-3.90368	-4.73842	-11.7079	-3.37084	-3.33927	-5.16822	-11.7079	-11.7079	-5.58196	-1.29773	-4.58409	-11.7079	-11.7079	-11.7079	-11.7079	-11.7079	-11.7079	-11.7079	-11.7079	-11.7079	-11.7079	-5.27184	-11.7079	-11.7079	-11.7079	-1.03015	-11.7079	-11.7079	-11.7079	-3.60771	-11.7079	-2.49363	-5.02992	-4.05565	-11.7079	-11.7079	-11.7079	-4.32202	-11.7079	-5.4109	-3.3176	-11.7079	-4.1552	-5.05891	-5.14848	-11.7079	-5.13785	-11.7079	-4.99282	-4.94533	-0.375214	-4.34645	-1.86386
ENSG00000168135	P48050	KCNJ4	-10.4129	-1.87648	-10.4129	-10.4129	-3.30261	-10.4129	-3.7126	-10.4129	-10.4129	-10.4129	-10.4129	-10.4129	-10.4129	-10.4129	-10.4129	-10.4129	-3.7976	-10.4129	-10.4129	-10.4129	-10.4129	-10.4129	-10.4129	-10.4129	-10.4129	-10.4129	-10.4129	-4.43134	-10.4129	-10.4129	-0.905727	-10.4129	-10.4129	-10.4129	-10.4129	-10.4129	-10.4129	-10.4129	-10.4129	-10.4129	-10.4129	-10.4129	-10.4129	-10.4129	-3.6973	-10.4129	-10.4129	-3.74627	-10.4129	-10.4129	-10.4129	-10.4129	-10.4129	-10.4129	-10.4129	-3.44343	-10.4129	-2.07585	-10.4129	-10.4129	-10.4129	-3.45019	-10.4129	-2.32043	-1.71105	-10.4129	-2.59142	-10.4129	-3.24197	-10.4129	-10.4129	-10.4129	-10.4129	-10.4129	-10.4129	-10.4129	-10.4129	-10.4129	-3.87463	-0.0568719	-10.4129	-3.14839	-2.56207	-10.4129	-10.4129	-10.4129	-10.4129	-10.4129	-10.4129	-10.4129	-2.97148	-10.4129	-10.4129	-4.11592	-10.4129	-10.4129	-10.4129	-10.4129	-10.4129	-3.61236	-10.4129	-10.4129	-10.4129	-2.657	0.597988	-10.4129	-2.1507
ENSG00000120457	P48544	KCNJ5	-5.50916	-2.85761	-11.9777	-2.68094	-11.9777	-11.9777	-11.9777	-5.5923	-3.75415	-5.16361	-4.72557	-3.51542	-5.32032	-11.9777	-4.48796	-11.9777	-5.36239	-5.80401	-11.9777	-4.40667	-11.9777	-3.04772	-11.9777	-11.9777	-4.39314	-5.10349	-2.61583	-5.0076	-5.07946	-11.9777	-11.9777	-3.53307	-11.9777	-11.9777	-11.9777	-11.9777	-11.9777	-11.9777	-11.9777	-3.83886	-11.9777	-11.9777	-3.30604	-5.1709	-4.26897	-5.04128	-11.9777	-11.9777	-4.84873	-5.01916	-11.9777	-11.9777	-11.9777	-11.9777	-11.9777	-3.43095	-5.23997	-2.3214	-2.61126	-3.86344	-11.9777	-3.43775	-11.9777	-3.30203	-11.9777	-4.07099	-11.9777	-1.53715	-2.49287	-5.44536	-11.9777	-11.9777	-11.9777	-11.9777	-5.29065	-5.54164	-11.9777	-4.84802	-11.9777	0.547402	-5.75624	-11.9777	-5.12063	-11.9777	-11.9777	-5.07568	-5.29972	-5.3183	-3.62464	-5.39812	-11.9777	-4.59183	-11.9777	-5.68071	-1.13149	-5.2041	-11.9777	-5.32871	-11.9777	-11.9777	-5.40766	-11.9777	-5.26262	-11.9777	0.61769	-5.6075	-1.71902
ENSG00000157542	P48051	KCNJ6	-6.20248	-4.54276	-5.52103	-4.3661	-13.6629	-6.13546	-13.6629	-4.70694	-5.43931	-6.84877	-6.41072	-3.98052	-7.00548	-13.6629	-13.6629	-6.89945	-13.6629	-5.91759	-13.6629	-7.08425	-6.92619	-5.72992	-6.69452	-13.6629	-13.6629	-4.7979	-3.64971	-5.69852	-13.6629	-3.61924	-4.15568	-6.79493	-13.6629	-6.57777	-13.6629	-13.6629	-13.6629	-13.6629	-4.08715	-4.94076	-13.6629	-5.97293	-5.57438	-3.69763	-13.6629	-6.72644	-3.81558	-6.00333	-3.95754	-6.70432	-13.6629	-4.08763	-13.6629	-13.6629	-5.85864	-5.69914	-4.61405	-3.00745	-5.87701	-5.5486	-13.6629	-6.70014	-7.53692	-2.25322	-3.96274	-6.75015	-13.6629	-3.95858	-4.17802	-5.55598	-13.6629	-5.68832	-13.6629	-5.91873	-4.40255	-13.6629	-6.92461	-13.6629	-13.6629	-0.784168	-5.13502	-5.40304	-6.80579	-13.6629	-13.6629	-4.76991	-3.99726	-13.6629	-7.29662	-13.6629	-13.6629	-13.6629	-6.13124	-13.6629	-1.75293	-13.6629	-13.6629	-13.6629	-13.6629	-13.6629	-7.09281	-13.6629	-6.94778	-6.90029	0.517343	-4.50033	-2.59733
ENSG00000121361	Q15842	KCNJ8	-10.6795	-4.13139	-10.6795	-10.6795	-2.57436	-4.14423	-10.6795	-10.6795	-3.03844	-3.86534	-2.43204	-3.79395	-10.6795	-2.86573	-4.18169	-3.91602	-4.06412	-10.6795	-3.97214	-10.6795	-3.94277	-2.7465	-10.6795	-10.6795	-10.6795	-10.6795	-3.11945	-3.70933	-2.78725	-3.62628	-2.75325	-10.6795	-10.6795	-10.6795	-10.6795	-10.6795	-10.6795	-10.6795	-10.6795	-2.54059	-10.6795	-10.6795	-10.6795	-10.6795	-10.6795	-10.6795	-2.05246	-10.6795	-1.55821	-10.6795	-10.6795	-10.6795	-10.6795	-10.6795	-10.6795	-10.6795	-10.6795	-3.33792	-10.6795	-2.56517	-10.6795	-2.13948	-4.55349	-1.5896	-10.6795	-10.6795	-10.6795	-10.6795	-2.51351	-10.6795	-10.6795	-10.6795	-3.52608	-3.9286	-10.6795	-10.6795	-10.6795	-10.6795	-10.6795	0.483488	-10.6795	-2.41962	-1.83172	-10.6795	-10.6795	-10.6795	-10.6795	-4.02003	-10.6795	-10.6795	-10.6795	-10.6795	-10.6795	-10.6795	-2.28913	-10.6795	-10.6795	-10.6795	-10.6795	-10.6795	-10.6795	-10.6795	-10.6795	-10.6795	-0.667837	-10.6795	-1.41957
ENSG00000162728	Q92806	KCNJ9	-3.96644	-2.30672	-3.28499	-11.4268	-11.4268	-11.4268	-4.7265	-3.468	-3.20327	-11.4268	-4.17468	-2.96453	-11.4268	-11.4268	-11.4268	-11.4268	-11.4268	-11.4268	-11.4268	-3.27335	-4.69015	-11.4268	-11.4268	-11.4268	-11.4268	-11.4268	-11.4268	-3.87559	-11.4268	-11.4268	-4.49472	-11.4268	-11.4268	-11.4268	-4.90985	-3.78639	-11.4268	-11.4268	-2.07318	-3.28797	-11.4268	-11.4268	-2.0196	-11.4268	-11.4268	-11.4268	-4.37752	-11.4268	-3.30301	-11.4268	-11.4268	-11.4268	-11.4268	-11.4268	-11.4268	-11.4268	-3.69585	-0.771403	-11.4268	-11.4268	-11.4268	-2.88686	-11.4268	-1.53077	-4.30301	-11.4268	-11.4268	-1.98522	-11.4268	-11.4268	-11.4268	-4.44655	-11.4268	-11.4268	-11.4268	-4.99075	-4.68856	-11.4268	-11.4268	0.6289	-2.6366	-4.1623	-4.56974	-11.4268	-11.4268	-4.52479	-11.4268	-11.4268	-5.06058	-11.4268	-11.4268	-11.4268	-11.4268	-11.4268	-1.71717	-11.4268	-11.4268	-11.4268	-11.4268	-11.4268	-11.4268	-11.4268	-11.4268	-11.4268	1.04307	-3.48333	-4.15991
ENSG00000135750	O00180	KCNK1	-2.44816	-3.68523	-4.6585	-2.92649	-2.1231	-11.2256	-3.53218	-3.26673	-3.58455	-2.83506	-2.97815	-3.34618	-4.56816	-11.2256	-3.7358	-2.88605	-3.03511	-5.05185	-4.51826	-11.2256	-3.49566	-4.28672	-11.2256	-11.2256	-2.64474	-3.3575	-3.66556	-3.2612	-11.2256	-3.17783	-2.30233	-11.2256	-11.2256	-11.2256	-4.70858	-11.2256	-11.2256	-11.2256	-11.2256	-3.0867	-11.2256	-2.95299	-1.55565	-11.2256	-4.50993	-4.28912	-2.59857	-11.2256	-11.2256	-3.27281	-4.38902	-2.06473	-2.97184	-5.02509	-11.2256	-2.67879	-1.69209	-0.570132	-11.2256	-3.11128	-11.2256	-4.26282	-11.2256	-2.13571	-3.10692	-11.2256	-11.2256	-11.2256	-11.2256	-11.2256	-11.2256	-1.66987	-4.07219	-2.8987	-3.54551	-3.79784	-11.2256	-4.09586	-11.2256	0.937062	-11.2256	-1.64663	-2.79183	-11.2256	-2.9462	-3.32957	-4.54756	-11.2256	-11.2256	-11.2256	-11.2256	-11.2256	-11.2256	-4.92855	-0.838471	-11.2256	-3.09044	-11.2256	-11.2256	-3.43148	-11.2256	-11.2256	-11.2256	-11.2256	1.24434	-11.2256	-3.95864
ENSG00000100433	P57789	KCNK10	-5.94402	-2.87807	-3.05126	-2.41624	-3.72428	-5.87736	-3.72269	-5.03581	-2.77699	-3.02423	-5.16043	-3.21495	-4.76234	-3.28078	-4.92282	-4.07307	-4.22213	-5.2489	-4.71219	-3.52415	-5.6759	-3.89663	-4.45	-5.50733	-12.4126	-4.54451	-5.84495	-3.86518	-2.52494	-12.4126	-2.49084	-2.55548	-3.72851	-12.4126	-12.4126	-12.4126	-3.7448	-12.4126	-4.63949	-2.95486	-12.4126	-5.71567	-2.52052	-12.4126	-5.69695	-12.4126	-4.36872	-4.75303	-12.4126	-3.1414	-12.4126	-5.82416	-12.4126	-3.42167	-12.4126	-2.64562	-4.0989	-2.49352	-12.4126	-5.87289	-4.03388	-12.4126	-12.4126	-3.73689	-3.29653	-4.50585	-5.5847	-2.12389	-3.24915	-12.4126	-4.55436	-4.43802	-4.26428	-12.4126	-4.73252	-12.4126	-4.68108	-12.4126	-5.87428	-1.24964	-5.2008	-4.15275	-3.24355	-12.4126	-6.11935	-5.51054	-3.1614	-12.4126	-12.4126	-5.83298	-12.4126	-12.4126	-12.4126	-5.12477	-2.44016	-5.63896	-12.4126	-3.77439	-12.4126	-12.4126	-12.4126	-12.4126	-12.4126	-12.4126	-0.0801544	-12.4126	-3.56695
ENSG00000184261	Q9HB15	KCNK12	-4.06509	-4.56738	-12.1077	-3.80864	-2.42116	-4.58029	-1.7198	-4.14888	-4.4667	-3.71721	-4.85556	-5.22221	-12.1077	-4.294	-4.03567	-3.7682	-3.91726	-5.93401	-12.1077	-5.52909	-3.38121	-12.1077	-1.82784	-12.1077	-4.52313	-4.23965	-3.23037	-6.12613	-4.21551	-4.05998	-2.86315	-3.24906	-4.42014	-2.7092	-1.28385	-3.47089	-4.02313	-1.67073	-3.33793	-2.3873	-3.54156	-3.83514	-2.70048	-4.30735	-12.1077	-2.18162	-3.06659	-12.1077	-1.98777	-1.8377	-2.28225	-5.51929	-12.1077	-3.92203	-2.72283	-1.68928	-1.92287	-1.45228	-2.32676	-3.25855	-3.31507	-5.14497	-3.99733	-2.21165	-3.40584	-2.62004	-12.1077	-3.98492	-4.93676	-12.1077	-12.1077	-4.13316	-3.37615	-3.04569	-3.10996	-2.87863	-12.1077	-3.39994	-3.25996	-1.16706	-4.31422	-3.26449	-12.1077	-12.1077	-5.81449	-4.21172	-2.85654	-2.65322	-12.1077	-4.53568	-12.1077	-12.1077	-4.57607	-12.1077	-2.71954	-12.1077	-12.1077	-5.4587	-5.54827	-6.29426	-12.1077	-5.90183	-4.39949	-12.1077	0.710057	-4.16421	-2.52638
ENSG00000152315	Q9HB14	KCNK13	-4.23279	-4.1533	-4.13429	-3.39771	-2.59627	-2.17785	-0.313446	-4.31593	-4.05313	-10.7014	-2.45394	-2.82197	-2.46855	-3.88124	-2.21562	-2.94458	-4.08603	-3.53767	-10.7014	-10.7014	-1.39103	-3.76251	-0.935556	-3.79611	-0.80087	-3.82713	-4.13372	-2.73699	-10.7014	-1.65635	-0.320586	-2.2567	-3.01378	-2.62157	-3.19227	-2.47836	-2.03358	-1.72198	-10.7014	-0.396553	-3.71257	-1.69368	-0.616843	-2.31818	-0.828054	0.224	-0.854054	-0.588227	-1.58011	0.0537506	-10.7014	-10.7014	-2.44764	-10.7014	-10.7014	-0.934399	0.482869	-1.04503	-2.91549	-2.17334	-2.32266	-3.73861	-2.59097	-2.02566	-0.264942	-1.21368	-1.29914	-0.123371	-10.7014	-2.59445	-1.52495	-0.409465	-1.5556	-3.9505	-1.02658	-2.27782	-2.38716	-1.5794	-1.8536	-2.342	-1.68919	-0.275261	-2.8505	-10.7014	-4.40813	-1.48707	-1.71274	-2.46652	-1.76478	-10.7014	-10.7014	-1.00045	-2.58735	-2.09717	-3.30674	-10.7014	-2.56624	-1.74196	-4.14191	-10.7014	-0.685729	-4.49547	-1.99659	-2.36269	0.894291	-3.33988	-0.442653
ENSG00000095981	Q96T55	KCNK16	-1.8058	-1.40449	-10.2621	-2.37653	-10.2621	-10.2621	-10.2621	-10.2621	-10.2621	-10.2621	-10.2621	-10.2621	-10.2621	-10.2621	-10.2621	-10.2621	-10.2621	-3.09841	-10.2621	-10.2621	-3.52541	-10.2621	-10.2621	-10.2621	-10.2621	-3.38786	-10.2621	-4.2805	-10.2621	-10.2621	-10.2621	-10.2621	-10.2621	-10.2621	-10.2621	-10.2621	-10.2621	-10.2621	-10.2621	-2.12323	-2.279	-10.2621	-2.1736	-10.2621	-10.2621	-2.33155	-10.2621	-2.60254	-1.55502	-1.72632	-10.2621	-10.2621	-10.2621	-10.2621	-10.2621	-10.2621	-10.2621	-1.34154	-10.2621	-10.2621	-10.2621	-3.29935	-4.13613	-3.16432	-10.2621	-10.2621	-10.2621	-3.13413	-3.09113	-10.2621	-10.2621	-10.2621	-10.2621	-10.2621	-1.58555	-10.2621	-10.2621	-10.2621	-10.2621	1.6782	-4.04061	-10.2621	-10.2621	-10.2621	-10.2621	-3.36005	-3.58409	-10.2621	-10.2621	-10.2621	-10.2621	-10.2621	-10.2621	-10.2621	-0.0674876	-10.2621	-10.2621	-10.2621	-10.2621	-10.2621	-10.2621	-10.2621	-10.2621	-10.2621	-0.250474	-10.2621	-1.99986
ENSG00000124780	Q96T54	KCNK17	-4.01725	-1.94936	-10.4858	-2.60025	-1.38335	-10.4858	-3.78548	-3.10904	-1.26466	-10.4858	-3.23366	-3.60031	-2.25301	-2.67209	-3.98805	-0.734048	-10.4858	-3.32213	-3.7785	-2.91475	-3.74913	-1.96986	-10.4858	-2.58659	-1.90499	-2.03484	-0.93155	-1.71657	-2.01067	-3.43264	-1.97663	-2.62405	-3.79126	-10.4858	-1.98069	-10.4858	-10.4858	-1.18508	-0.910084	-10.4858	-3.49703	-3.7889	-10.4858	-10.4858	-1.45928	-10.4858	-3.4365	-2.82626	-0.558326	-3.52725	-10.4858	-10.4858	-10.4858	-10.4858	-0.686424	-1.93904	-3.74806	-0.344569	-10.4858	-10.4858	-1.37189	-2.52887	-4.35985	-0.811882	-1.04836	-3.57308	-2.6643	-2.36302	-3.31485	-10.4858	-3.62139	-10.4858	-3.33243	-0.425133	-2.22314	-4.04973	-10.4858	-10.4858	-3.94751	1.32898	-10.4858	-10.4858	-0.83207	-10.4858	-10.4858	-3.58377	-10.4858	-2.83354	-10.4858	-3.90621	-10.4858	-10.4858	-3.94639	-3.198	-1.51196	-10.4858	-10.4858	-10.4858	-10.4858	-10.4858	-10.4858	-10.4858	-0.975172	-3.72322	1.98409	-10.4858	0.579741
ENSG00000186795	Q7Z418	KCNK18	-9.57469	-9.57469	-9.57469	-9.57469	-9.57469	-9.57469	-9.57469	-9.57469	-9.57469	-9.57469	-9.57469	-2.68918	-9.57469	-9.57469	-9.57469	-9.57469	-9.57469	-9.57469	-9.57469	-9.57469	-9.57469	-9.57469	-9.57469	-9.57469	-9.57469	-9.57469	-9.57469	-9.57469	-9.57469	-9.57469	-9.57469	-9.57469	-9.57469	-9.57469	-9.57469	-9.57469	-9.57469	-9.57469	-9.57469	-9.57469	-9.57469	-9.57469	-2.4809	-9.57469	-9.57469	-9.57469	-9.57469	-9.57469	-9.57469	-9.57469	-9.57469	-9.57469	-9.57469	-9.57469	-9.57469	-9.57469	-9.57469	-9.57469	-9.57469	-9.57469	-9.57469	-9.57469	-9.57469	-2.47691	-1.45604	-9.57469	-9.57469	-2.44672	-9.57469	-9.57469	-9.57469	-2.5944	-9.57469	-9.57469	-9.57469	-9.57469	-9.57469	-9.57469	-9.57469	-1.21532	-9.57469	-9.57469	-2.71759	-9.57469	-9.57469	-9.57469	-9.57469	-9.57469	-9.57469	-9.57469	-9.57469	-9.57469	-9.57469	-9.57469	-9.57469	-9.57469	-9.57469	-9.57469	-9.57469	-9.57469	-9.57469	-9.57469	-9.57469	-9.57469	1.02143	-9.57469	-2.30776
ENSG00000082482	O95069	KCNK2	-11.334	-3.21125	-11.334	-2.71387	-11.334	-4.79874	-11.334	-4.94853	-3.69294	-11.334	-4.0818	-4.44845	-4.67655	-11.334	-4.83619	-11.334	-11.334	-4.17027	-11.334	-11.334	-11.334	-11.334	-11.334	-11.334	-11.334	-11.334	-11.334	-11.334	-11.334	-11.334	-2.08939	-11.334	-11.334	-3.25417	-11.334	-11.334	-11.334	-11.334	-11.334	-11.334	-11.334	-4.63704	-11.334	-11.334	-11.334	-11.334	-11.334	-11.334	-4.20496	-4.37539	-11.334	-11.334	-11.334	-11.334	-11.334	-4.36445	-3.60298	-2.4134	-11.334	-11.334	-11.334	-4.37122	-11.334	-4.23619	-11.334	-11.334	-11.334	-4.206	-11.334	-11.334	-4.46954	-3.3594	-11.334	-11.334	-11.334	-11.334	-11.334	-11.334	-3.22108	-2.9746	-11.334	-11.334	-11.334	-11.334	-11.334	-11.334	-11.334	-11.334	-11.334	-11.334	-11.334	-11.334	-11.334	-11.334	-0.62515	-11.334	-11.334	-11.334	-11.334	-11.334	-11.334	-11.334	-11.334	-3.57803	-0.00125085	-3.97248	-11.334
ENSG00000171303	O14649	KCNK3	-2.96451	-5.45634	-5.43734	-3.70533	-12.0044	-12.0044	-12.0044	-5.61897	-12.0044	-12.0044	-12.0044	-5.1189	-5.347	-12.0044	-4.51464	-12.0044	-12.0044	-12.0044	-12.0044	-12.0044	-5.26771	-12.0044	-2.46071	-2.52425	-12.0044	-12.0044	-3.86198	-12.0044	-12.0044	-12.0044	-12.0044	-12.0044	-12.0044	-12.0044	-12.0044	-12.0044	-12.0044	-12.0044	-12.0044	-12.0044	-12.0044	-12.0044	-3.9159	-4.20403	-3.71299	-12.0044	-12.0044	-5.33773	-12.0044	-1.47154	-12.0044	-12.0044	-12.0044	-4.81377	-4.20016	-4.04066	-2.69299	-3.08385	-12.0044	-5.4647	-3.6257	-12.0044	-4.30731	-3.3287	-2.30426	-12.0044	-4.18288	-12.0044	-12.0044	-12.0044	-12.0044	-12.0044	-12.0044	-12.0044	-5.31732	-5.56832	-12.0044	-12.0044	-5.4661	0.158228	-2.99223	-4.73986	-2.35066	-12.0044	-12.0044	-12.0044	-12.0044	-12.0044	-12.0044	-12.0044	-12.0044	-12.0044	-5.46498	-12.0044	-1.15817	-12.0044	-12.0044	-12.0044	-12.0044	-6.19094	-12.0044	-12.0044	-12.0044	-12.0044	0.465506	-4.64292	-2.42306
ENSG00000182450	Q9NYG8	KCNK4	-10.763	-10.763	-10.763	-10.763	-10.763	-10.763	-10.763	-10.763	-10.763	-10.763	-10.763	-10.763	-10.763	-10.763	-3.27319	-10.763	-10.763	-4.58924	-10.763	-4.18432	-10.763	-10.763	-10.763	-10.763	-10.763	-10.763	-10.763	-10.763	-10.763	-10.763	-10.763	-10.763	-10.763	-10.763	-10.763	-4.11529	-10.763	-10.763	-10.763	-1.04254	-10.763	-10.763	-10.763	-10.763	-10.763	-10.763	-10.763	-10.763	-10.763	-10.763	-10.763	-10.763	-10.763	-10.763	-10.763	-2.79921	-10.763	-1.8424	-10.763	-4.22325	-10.763	-2.22297	-10.763	-2.67045	-10.763	-10.763	-10.763	-2.64015	-2.597	-10.763	-10.763	-10.763	-10.763	-10.763	-4.07587	-10.763	-10.763	-10.763	-4.22465	-2.40359	-4.54147	-10.763	-10.763	-4.23722	-10.763	-10.763	-10.763	-3.11068	-10.763	-10.763	-10.763	-10.763	-10.763	-10.763	-10.763	-10.763	-10.763	-10.763	-10.763	-10.763	-10.763	-10.763	-10.763	-10.763	-10.763	-10.763	-2.50072
ENSG00000164626	O95279	KCNK5	-1.82175	-2.15587	-1.13797	-2.39348	-11.276	-2.75248	-2.0023	-2.90356	-11.276	-3.4683	-4.02383	-3.3966	-3.04318	-1.6595	-2.46912	-4.51255	-4.66065	-3.11734	-2.99295	-4.69736	-2.96339	-4.33714	-0.858711	-2.05847	-2.11146	-11.276	-1.91409	-5.2944	-4.37772	-11.276	-2.35275	-2.83133	-1.78607	-0.500278	-3.18458	-11.276	-3.19139	-1.49048	-1.70026	-0.971182	-4.2872	-2.00574	-0.384687	-3.47561	-11.276	-1.18013	-1.91348	-2.2988	-0.571509	-1.74216	-4.43944	-4.68756	-1.15124	-3.50369	-0.307571	-2.72921	-3.54501	-1.61966	-2.49339	-3.1617	-1.16336	-1.51584	-2.36049	-1.01768	-0.354442	-2.37226	-0.553119	-1.34954	-4.10503	-0.436573	1.19097	-1.98294	-3.12768	-2.53521	-3.01331	-1.85456	-0.463025	-0.985545	-1.16702	0.40134	-4.06421	-3.01615	-1.42982	-1.17972	-2.99662	-3.37999	-0.803768	-0.723052	-1.60362	-1.53993	-1.51926	-1.43773	-1.42867	-1.82545	-0.188865	-2.92621	-1.92141	-2.31659	-2.4069	-2.89911	-2.71735	-5.0701	1.33244	-1.71747	0.541988	-2.11344	-1.20976
ENSG00000099337	Q9Y257	KCNK6	1.78239	0.898477	1.17481	1.36888	1.72283	1.49367	1.97078	0.585928	1.32859	1.71641	2.01911	1.30783	1.73878	2.11017	1.42076	1.40226	1.36374	1.04458	1.757	1.06365	1.43184	2.10522	2.04186	2.13024	1.85211	1.55668	1.8644	0.761375	2.2431	2.45139	2.27723	2.33952	1.92723	2.20164	2.45775	0.851022	2.67995	2.05086	1.56919	1.63388	2.09416	1.79974	1.44904	1.19453	1.80815	2.29041	2.05787	1.0006	1.77078	2.02127	0.258607	1.91254	1.82205	1.31832	2.14587	2.34123	1.19194	1.40701	0.916963	1.92469	1.52561	1.3857	1.07928	1.58735	1.73644	1.43257	1.90021	1.88077	1.61215	1.91728	1.83754	1.14707	1.7662	1.47362	1.69252	0.982267	1.43344	1.72756	1.35119	1.40766	0.896881	2.10887	1.74769	1.16217	0.997315	0.875576	0.316162	1.69776	1.21497	1.01573	-1.23593	1.40792	0.0869208	-0.22101	0.201855	0.722966	0.945694	1.71966	0.90998	-1.39597	1.24963	-0.250604	1.72082	1.65235	1.82585	-0.468735	1.24313
ENSG00000173338	Q9Y2U2	KCNK7	-3.54254	0.329922	-1.13434	-0.544656	-0.587236	-0.48956	-2.31772	-1.31763	-0.567905	-0.208255	-1.76369	-0.13632	-0.196539	-1.2006	-1.20424	-3.24768	-1.08567	-2.26582	1.49018	-0.44575	-0.963356	-0.275016	-2.04852	0.468032	-0.846579	-1.56014	-0.135299	-1.72597	-1.12194	0.354186	-0.0893617	0.652682	0.370972	-1.93132	-1.18485	-1.05308	0.391155	1.13597	-3.23143	0.123915	0.774445	-0.00483179	0.243185	-0.215598	-1.30581	-0.499551	-1.96725	0.449667	0.808781	1.32868	-0.600152	-10.0111	-1.02231	-2.82048	-1.2101	1.19538	-0.115492	0.907212	1.0908	-0.315336	-0.897179	0.525957	-0.903334	-0.599857	0.10364	0.797296	0.264612	-1.88831	-0.847676	-0.170907	-0.834696	-0.718064	1.03967	-2.26696	-0.528725	-0.589677	-0.961757	0.809495	-1.48449	0.929548	0.361923	-0.753626	-0.842074	-0.691512	-2.14523	0.687046	-0.537874	-1.77626	1.33811	-0.444764	-10.0111	-2.04312	-0.315617	-0.560568	-0.03869	-0.441472	-2.45838	-1.78675	-1.14203	-3.21054	-2.44865	-2.23334	1.21436	0.061404	0.999812	-0.656226	0.56929
ENSG00000169427	Q9NPC2	KCNK9	-5.0517	-11.5203	-11.5203	-5.20752	-4.40995	-11.5203	-3.82689	-3.56143	-3.2967	-4.70616	-11.5203	-11.5203	-11.5203	-11.5203	-11.5203	-11.5203	-3.32982	-3.77498	-4.81296	-11.5203	-4.78359	-11.5203	-11.5203	-11.5203	-2.35574	-11.5203	-3.37785	-3.96902	-11.5203	-11.5203	-3.01109	-4.65232	-11.5203	-2.8573	-11.5203	-11.5203	-11.5203	-11.5203	-3.16441	-2.79815	-11.5203	-11.5203	-2.11303	-11.5203	-2.23116	-11.5203	-2.89327	-3.27814	-11.5203	-11.5203	-11.5203	-11.5203	-11.5203	-11.5203	-11.5203	-11.5203	-3.20659	-4.17874	-4.72788	-11.5203	-11.5203	-3.56332	-11.5203	-2.10902	-3.40163	-3.61354	-4.69239	-11.5203	-11.5203	-11.5203	-4.65585	-11.5203	-11.5203	-11.5203	-4.83319	-11.5203	-4.782	-4.39057	-11.5203	0.157056	-2.99241	-11.5203	-11.5203	-11.5203	-11.5203	-3.62427	-3.26673	-4.86085	-11.5203	-11.5203	-11.5203	-11.5203	-11.5203	-4.23246	-2.54642	-11.5203	-11.5203	-3.87846	-11.5203	-11.5203	-11.5203	-11.5203	-11.5203	-11.5203	0.0753778	-4.15879	-1.09177
ENSG00000156113	Q12791	KCNMA1	-2.75426	-3.81057	-4.78985	-3.04929	-4.24275	-4.14507	-3.97847	-3.3905	-3.86131	-4.05618	-3.61524	-2.98514	-4.69877	-5.8529	-4.59726	-4.91318	-5.06237	-4.9247	-3.97144	-3.77971	-4.13422	-4.41528	-4.70693	-3.60218	-2.0891	-2.89702	-2.9435	-4.53554	-4.77746	-2.37584	-3.04501	-2.90335	-5.97905	-2.89091	-5.1615	-13.6666	-4.26329	-13.6666	-5.31076	-3.20993	-5.10047	-4.17432	-1.49566	-4.86949	-3.64147	-2.21793	-1.58351	-2.49004	-3.225	-4.13279	-2.03494	-3.00492	-4.19321	-6.47599	-5.86238	-3.38558	-1.62018	-1.04838	-3.88566	-4.55494	-6.86424	-2.46695	-4.75112	-0.93535	-4.22916	-5.17693	-0.722031	-1.41943	-1.46101	-1.39474	-5.8084	-2.99648	-2.27495	-4.60459	-2.34919	-2.60277	-3.35582	-4.95884	-5.55374	1.08071	-3.46338	-3.41032	-1.42941	-1.87083	-13.6666	-2.86899	-4.678	-2.43597	-1.45967	-5.09837	-13.6666	-3.82836	-4.81773	-4.06428	-1.23595	-4.09699	-4.53407	-13.6666	-7.10718	-2.52086	-3.78836	-4.67023	-2.64269	-4.33018	1.38804	-2.66938	-1.05131
ENSG00000145936	Q16558	KCNMB1	-0.563713	-2.85051	-0.511452	-1.97429	-0.963191	-1.12833	-0.639812	-3.5982	-2.16531	-1.99803	-2.72558	-2.77299	-1.5192	-0.639207	-2.67925	-1.13228	-0.784499	-1.00896	-0.691642	-1.40622	-0.723374	-0.58361	-1.3125	-2.49047	-0.223229	-1.52275	-1.51036	-2.55051	-0.761967	-1.60533	0.564587	-0.590976	-1.0414	-1.57318	-0.824985	-0.478943	-1.1901	-0.534155	-0.680003	0.163436	-0.992528	-0.24286	-0.638951	-0.176332	-0.460934	-0.797455	-0.761707	-1.22992	-1.3916	-0.215933	-2.33758	-1.00423	-0.399233	-0.660053	-0.712833	0.894407	-0.491055	-0.550023	-1.73068	-1.12381	-0.373409	-0.931345	-0.864813	-0.634936	0.313037	-1.06916	-0.347688	-0.208741	-2.48577	-2.64432	-0.474281	-1.00109	-0.242027	-0.2328	-0.837541	-1.027	-0.997281	-1.68018	-0.746883	-1.02997	-1.86041	-1.39263	-0.0381949	-0.372714	-0.741108	-0.992516	-2.71944	-0.570119	-2.29826	-1.31783	-2.72775	-1.42249	-3.44288	-2.52008	-1.41372	-2.20858	-1.42464	-1.08737	-1.33819	-5.17005	-1.16709	-2.32318	-1.09862	-1.41307	0.847151	-1.61685	0.572547
ENSG00000197584	Q9Y691	KCNMB2	-4.72279	-3.06865	-3.04951	-4.87861	-11.1914	-11.1914	-11.1914	-11.1914	-11.1914	-11.1914	-11.1914	-3.31196	-11.1914	-2.05956	-4.69359	-11.1914	-11.1914	-11.1914	-2.49444	-11.1914	-11.1914	-2.6754	-11.1914	-11.1914	-3.60677	-11.1914	-4.62372	-11.1914	-11.1914	-11.1914	-11.1914	-11.1914	-11.1914	-11.1914	-11.1914	-11.1914	-11.1914	-11.1914	-11.1914	-11.1914	-11.1914	-4.49444	-3.10286	-11.1914	-11.1914	-3.26081	-11.1914	-11.1914	-11.1914	-11.1914	-11.1914	-11.1914	-11.1914	-11.1914	-11.1914	-3.22762	-3.46037	-11.1914	-2.8227	-11.1914	-11.1914	-4.22861	-5.06539	-3.09886	-4.06753	-11.1914	-11.1914	-3.06856	-11.1914	-11.1914	-11.1914	-1.89831	-11.1914	-11.1914	-3.51129	-11.1914	-11.1914	-11.1914	-4.65305	1.62324	-11.1914	-11.1914	-11.1914	-11.1914	-11.1914	-11.1914	-4.51335	-11.1914	-11.1914	-3.03688	-11.1914	-11.1914	-4.65193	-11.1914	-1.80318	-11.1914	-11.1914	-11.1914	-11.1914	-11.1914	-11.1914	-11.1914	-11.1914	-11.1914	1.14107	-11.1914	-1.12513
ENSG00000171121	Q9NPA1	KCNMB3	-2.08013	-3.1912	-2.52075	-2.23771	-3.10947	-2.5529	-2.8452	-3.1631	-2.57619	-2.92291	-2.1197	-2.85098	-3.30294	-3.40155	-2.14366	-3.45865	-3.6079	-4.05378	-2.03156	-2.79827	-3.00095	-2.02035	-2.98966	-2.63866	-2.14786	-2.3483	-2.52017	-3.98594	-1.47662	-1.58345	-1.52492	-3.35338	-2.52945	-2.45756	-1.17367	-3.31276	-2.13108	-1.85551	-2.59546	-1.31154	-2.38477	-2.84865	-1.44949	-2.03802	-2.50819	-2.28561	-2.17194	-2.70943	-2.60586	-1.5857	-4.12027	-3.15048	-2.54597	-2.54385	-2.41235	-1.76721	-2.3485	-1.29325	-3.75075	-5.00142	-1.5733	-1.99628	-4.10208	-2.44482	-0.775626	-1.82442	-1.81048	-2.82904	-2.04949	-4.42644	-3.67824	-2.75553	-2.06719	-2.98666	-3.53558	-3.78872	-3.22141	-2.82729	-3.42307	-0.271202	-3.7431	-1.0298	-1.8805	-2.32171	-3.67056	-2.64189	-4.8624	-2.88646	-3.59677	-2.061	-2.19221	-3.15393	-2.83785	-3.44479	-1.68711	-3.18579	-4.39822	-1.89787	-2.81764	-3.93469	-2.51772	-6.32745	-1.83117	-2.61269	0.564503	-2.59423	-2.27464
ENSG00000135643	Q86W47	KCNMB4	-2.39001	-3.11544	-2.29058	-0.601842	-1.96534	-2.54473	-2.962	-2.69596	-2.01631	-2.84743	-2.8211	-3.18959	-2.00705	-0.936852	-2.58253	-0.813554	-2.72646	-3.90661	-2.37117	-1.91683	-1.3427	-0.916651	-11.6519	-11.6519	-4.06731	-0.789241	-2.77455	-2.69042	-2.17878	-2.02284	-3.72569	-2.47193	-0.970458	-0.40693	-0.342826	-3.01507	-1.98589	-1.67395	-1.88376	-1.1952	-4.66311	-2.38165	-0.867452	-0.857198	-1.36394	-2.40298	-0.612828	-2.99592	-0.625663	-2.70206	-3.23882	-0.907777	-2.6631	-2.00994	-1.5309	-1.88494	-2.34049	-2.31705	-3.86603	-2.54022	-1.27645	-1.37767	-4.5363	-2.56204	-0.730351	-2.16421	-1.37618	-1.21132	-1.68219	-3.13126	-4.78747	-4.67161	-2.50614	-2.91112	-1.27736	-1.42401	-1.75576	-2.94412	-1.42755	-0.711241	-3.12404	-1.2258	-1.34673	-4.13402	-2.56716	-2.17498	-2.17866	-1.68344	-0.91007	-1.91584	-5.20216	-0.416069	-4.12025	-1.91223	-1.45729	-0.642887	-2.29732	-1.43116	-1.93619	-3.85781	-1.92546	-5.44601	-2.36332	-2.57804	-0.319188	-3.70838	-0.586341
ENSG00000105642	Q92952	KCNN1	-2.32003	-1.82541	-11.3599	-3.47436	-4.2496	-11.3599	-11.3599	-11.3599	-11.3599	-11.3599	-11.3599	-2.89761	-11.3599	-4.5398	-11.3599	-11.3599	-4.74459	-11.3599	-11.3599	-4.78129	-11.3599	-4.42107	-11.3599	-3.4607	-0.781927	-3.49185	-2.48258	-5.37833	-11.3599	-11.3599	-3.43372	-11.3599	-11.3599	-3.28013	-11.3599	-11.3599	-11.3599	-11.3599	-3.58683	-4.21594	-11.3599	-11.3599	-11.3599	-11.3599	-2.33338	-11.3599	-11.3599	-11.3599	-3.23609	-3.40717	-11.3599	-11.3599	-11.3599	-11.3599	-3.55568	-11.3599	-3.62894	-2.02507	-3.57405	-4.82022	-11.3599	-3.40297	-5.23396	-11.3599	-4.23609	-11.3599	-11.3599	-2.23971	-11.3599	-11.3599	-11.3599	-11.3599	-2.62835	-11.3599	-11.3599	-3.93219	-11.3599	-11.3599	-11.3599	-0.682153	-5.13844	-11.3599	-11.3599	-4.8342	-11.3599	-11.3599	-4.68192	-3.70765	-11.3599	-11.3599	-4.91019	-11.3599	-11.3599	-4.07211	-0.972825	-11.3599	-11.3599	-11.3599	-4.80048	-11.3599	-11.3599	-11.3599	-11.3599	-11.3599	0.820535	-11.3599	-11.3599
ENSG00000080709	Q9H2S1	KCNN2	-4.84832	-3.19418	-3.75745	-4.01324	-11.3169	-11.3169	-3.6235	-11.3169	-4.66866	-4.50277	-3.06947	-4.43138	-11.3169	-11.3169	-3.82712	-11.3169	-11.3169	-11.3169	-11.3169	-11.3169	-11.3169	-3.38393	-11.3169	-11.3169	-11.3169	-11.3169	-11.3169	-5.33529	-11.3169	-11.3169	-11.3169	-11.3169	-11.3169	-3.2371	-11.3169	-11.3169	-11.3169	-11.3169	-11.3169	-4.17291	-11.3169	-4.61997	-4.2231	-11.3169	-11.3169	-11.3169	-11.3169	-11.3169	-11.3169	-11.3169	-4.48033	-11.3169	-11.3169	-11.3169	-11.3169	-11.3169	-3.0032	-1.98204	-3.53101	-11.3169	-11.3169	-4.35414	-5.19092	-1.22836	-2.61501	-2.09184	-4.48901	-1.61258	-11.3169	-11.3169	-11.3169	-4.3366	-3.16858	-11.3169	-11.3169	-11.3169	-11.3169	-11.3169	-4.77858	0.0386244	-11.3169	-4.05235	-3.46603	-11.3169	-11.3169	-3.42089	-11.3169	-11.3169	-11.3169	-11.3169	-11.3169	-11.3169	-11.3169	-5.01987	-0.470651	-11.3169	-11.3169	-11.3169	-3.76511	-11.3169	-11.3169	-11.3169	-11.3169	-11.3169	1.60041	-3.95541	-0.151839
ENSG00000143603	Q9UGI6	KCNN3	-5.67171	-5.0094	-4.5765	-5.82847	-3.44556	-5.02233	-3.44397	-3.9542	-6.48388	-4.74161	-5.87996	-2.67287	-4.48547	-4.73557	-5.06007	-4.7926	-13.1321	-4.97347	-13.1321	-4.56485	-5.40221	-6.19326	-6.16376	-5.23289	-3.23162	-13.1321	-5.5721	-4.36287	-13.1321	-3.76573	-3.4028	-2.95339	-4.86191	-13.1321	-4.30586	-6.48445	-3.72878	-3.83138	-2.90499	-2.99709	-4.56596	-4.12443	-3.72487	-2.01565	-4.8407	-3.03625	-3.09236	-2.57187	-3.42677	-3.59828	-3.98377	-4.23381	-2.21941	-4.62549	-3.33272	-2.0036	-2.59961	-2.09837	-3.18141	-4.02043	-13.1321	-2.85789	-5.43502	-3.23604	-1.77019	-2.90827	-1.06872	-3.20566	-1.72274	-1.25748	-3.10881	-2.57738	-2.40309	-3.22328	-3.87179	-2.54193	-4.08276	-2.42692	-4.02184	-0.133121	-2.84148	-2.06896	-1.64316	-4.61818	-4.53174	-2.33448	-4.46471	-13.1321	-2.78234	-4.97764	-13.1321	-5.74621	-5.01811	-4.26551	-1.49771	-3.78455	-3.58516	-1.68967	-4.58419	-7.31866	-2.11718	-4.94096	-1.62295	-3.79567	0.878195	-4.77503	-1.41473
ENSG00000104783	O15554	KCNN4	1.5578	1.2033	0.222787	1.06835	1.74352	0.927347	1.53292	0.238386	0.549789	1.6712	1.01653	1.21536	1.05078	2.54315	0.921187	1.64315	1.07101	-0.229632	1.30971	0.566925	1.3938	2.38189	0.194859	2.65432	1.35085	1.92736	1.92751	0.757174	2.34097	1.00256	1.88039	1.05683	1.57362	1.89708	1.24988	-0.128585	2.20443	1.14031	0.489872	2.21937	1.38505	2.15324	1.08652	1.0317	1.2901	1.81765	1.47774	-0.845886	2.07876	1.25508	-1.93609	1.10393	1.74971	1.11895	1.41402	0.397575	1.54686	1.45787	1.21873	-0.751858	0.705363	0.259564	0.606117	1.55758	1.45551	-0.0955581	1.63779	1.39098	0.0771049	0.477131	0.62596	0.0549397	0.703035	1.71925	1.39618	0.379791	0.728123	1.32059	1.16647	2.66294	0.950812	1.41886	1.6911	0.233462	0.616977	0.712787	-0.332292	0.561095	0.788174	1.28763	-0.650264	1.76874	0.72519	-0.634931	1.43111	1.43108	0.746378	1.4811	1.26726	-0.836249	1.68003	-0.437895	2.49963	2.12439	1.09602	0.313166	1.08029
ENSG00000053918	P51787	KCNQ1	3.15123	3.14212	3.27235	3.72614	3.60158	3.22405	3.4123	2.35173	3.53019	3.46736	3.27874	3.39353	3.25259	3.76393	2.9134	3.01592	3.42421	2.96227	3.59929	3.19021	3.17422	3.98018	3.93145	3.83153	3.52459	3.43638	3.63904	2.2889	3.65399	4.18187	3.44053	3.97502	3.37417	3.64893	3.6125	2.53439	3.66553	3.70242	3.02497	3.1869	3.46034	4.06478	2.96537	3.27054	3.72063	3.42636	3.8867	3.16035	3.10227	3.77058	3.16808	3.37698	3.31902	2.61893	3.67034	3.89631	3.68534	3.48416	3.02301	2.84737	3.73235	3.07872	3.21653	3.40339	3.89674	3.03634	3.82081	3.95611	3.16223	3.93193	4.031	2.4706	3.76424	2.8324	3.52134	3.6215	3.37968	3.47737	3.29058	2.35633	3.18563	3.43804	3.79212	2.73873	2.29358	3.00131	2.69135	2.79666	3.47624	3.21383	1.22682	3.06541	1.96209	2.49979	2.38738	3.40977	2.57252	2.91497	2.78031	0.621462	3.46535	1.25642	3.94868	3.6784	3.35442	2.27262	3.34423
ENSG00000075043	O43526	KCNQ2	-5.58164	-4.18444	-5.4826	-3.0457	-4.93695	-5.51462	-5.34866	-5.66527	-5.40102	-13.042	-5.78988	-2.5828	-6.38464	-13.042	-5.55228	-13.042	-5.43408	-13.042	-4.759	-13.042	-13.042	-4.52609	-13.042	-3.33979	-4.46122	-4.17706	-3.90218	-6.07191	-6.14378	-4.99431	-3.1203	-6.17409	-13.042	-13.042	-6.52506	-4.81904	-13.042	-13.042	-13.042	-4.90318	-6.05326	-5.35209	-5.94825	-13.042	-4.75063	-13.042	-3.00229	-13.042	-2.92209	-4.0922	-13.042	-13.042	-4.78832	-13.042	-13.042	-3.4972	-3.99321	-1.53901	-6.24965	-13.042	-6.23966	-3.76665	-13.042	-2.63185	-2.34276	-6.12931	-4.63769	-3.33774	-5.87108	-13.042	-13.042	-13.042	-13.042	-13.042	-6.35496	-5.61431	-13.042	-13.042	-13.042	-0.516913	-5.83026	-4.19881	-3.19588	-6.51632	-13.042	-4.5631	-4.7885	-13.042	-13.042	-3.8901	-13.042	-13.042	-6.50262	-5.17235	-1.40764	-13.042	-13.042	-13.042	-13.042	-13.042	-13.042	-13.042	-6.32694	-13.042	0.875163	-5.68056	-2.32423
ENSG00000184156	O43525	KCNQ3	-4.2307	-6.46004	-13.0081	-4.38802	-4.3198	-5.48068	-6.30777	-6.62268	-5.36709	-5.20041	-13.0081	-3.54784	-13.0081	-3.6137	-5.51834	-6.24467	-5.40015	-4.52854	-4.72506	-4.85461	-4.2816	-13.0081	-13.0081	-5.10888	-5.42352	-4.14313	-3.1323	-3.72528	-6.10984	-13.0081	-6.07598	-6.14016	-6.31355	-3.60959	-13.0081	-6.36045	-3.60478	-13.0081	-4.23831	-5.86413	-13.0081	-6.31119	-3.33818	-13.0081	-4.71669	-13.0081	-5.95879	-6.34144	-3.08062	-6.04954	-5.17788	-4.84475	-13.0081	-13.0081	-4.2071	-2.72707	-5.27712	-3.08904	-3.41956	-13.0081	-5.2122	-4.46813	-5.89251	-3.59685	-2.57169	-6.09537	-6.18023	-3.08166	-4.84216	-6.47574	-13.0081	-6.02782	-5.85473	-4.68124	-13.0081	-4.58457	-3.95875	-13.0081	-13.0081	-0.565424	-3.80364	-5.74357	-6.15101	-6.48238	-13.0081	-4.11514	-5.33716	-6.34868	-13.0081	-6.4285	-13.0081	-13.0081	-4.15922	-5.13841	-2.0364	-5.24108	-6.44772	-6.35909	-6.44866	-7.19465	-6.43804	-13.0081	-13.0081	-5.25217	0.172196	-4.06753	-2.16483
ENSG00000117013	P56696	KCNQ4	-2.97503	-1.57528	-2.29204	-3.13225	-2.74302	-2.10214	-2.42021	-4.05456	-2.79393	-4.61721	-4.17917	-11.4313	-2.46348	-2.62082	-3.94157	-3.67455	-4.81599	-5.25762	-11.4313	-2.05834	-11.4313	-2.91538	-3.46874	-3.53211	-3.84674	-1.39814	-2.29146	-3.88008	-4.53306	-1.58014	-0.340483	-2.57267	-4.73677	-3.35154	-1.60666	-2.4733	-2.028	-3.44909	-2.66154	-2.29502	-2.12973	-2.74488	-0.887744	-11.4313	-2.14222	-3.50079	-2.80433	-4.76466	-1.98867	-4.47276	-11.4313	-4.84291	-11.4313	-4.2407	-2.63032	-11.4313	-3.70035	-1.51226	-11.4313	-3.89941	-4.62895	-3.47438	-3.73424	-3.33883	-0.509783	-2.94164	-3.60981	-2.31112	-1.68377	-11.4313	-3.57311	-1.13943	-4.27795	-1.88464	-2.75479	-4.99524	-3.69983	-11.4313	-1.73696	0.245999	-3.22442	-2.5881	-1.00072	-4.9056	-4.14732	-4.52928	-3.17778	-4.7719	-11.4313	-11.4313	-11.4313	-2.72869	-3.89968	-1.56627	-0.237339	-2.08377	-3.29621	-3.78952	-3.87955	-11.4313	-2.55153	-11.4313	-1.55856	-11.4313	0.749128	-3.07424	-0.588053
ENSG00000185760	Q9NR82	KCNQ5	-1.19039	-0.6666	-1.21108	-1.08509	-0.232706	-1.01203	-1.59981	-2.3326	-0.405	-1.48504	-1.87344	-1.02093	-0.888621	-0.269986	-2.21906	-0.582363	-2.87706	-2.4315	-0.838241	-1.40094	-1.24138	-0.315286	-1.08176	-0.808449	-0.250258	-0.965207	-0.605017	-2.32706	-0.593174	-0.922336	-0.559045	-0.183283	-0.748058	-0.0424146	-0.53759	-1.33123	-0.506966	-0.725126	-1.81914	-1.1527	-0.665389	-0.6037	0.0817775	-1.32255	-0.829843	-2.77553	-0.724662	-3.63111	-1.16778	-0.385591	-2.29187	-0.806335	-0.867643	-2.93423	-1.68103	-1.00663	-0.918506	-0.866483	-3.18321	-1.51422	-2.03707	-1.16538	-1.85895	-1.39177	-1.26605	-0.685471	-0.827591	-1.84651	-4.12114	-0.725514	0.150127	-2.99404	-2.55721	-1.96359	-1.70624	-1.61894	-1.56153	-0.643706	-1.06334	0.591629	-1.27701	-0.639193	-1.1939	-3.45201	-2.68858	-1.48945	-2.29989	-1.94045	-2.93621	-2.72074	-3.26621	-1.73895	-2.17699	-1.00795	-1.09309	-1.94063	-2.74013	-1.5642	-2.74109	-3.68843	-2.73036	-3.51261	0.368645	-3.53449	0.810764	-2.23261	-1.22153
ENSG00000198553	Q8N5I3	KCNRG	-10.0672	-10.0672	-10.0672	-3.75448	-10.0672	-10.0672	-10.0672	-10.0672	-2.42621	-1.26276	-10.0672	-1.60492	-10.0672	-3.24711	-3.56946	-10.0672	-3.4519	-10.0672	-10.0672	-3.4886	-10.0672	-10.0672	-10.0672	-1.58506	-10.0672	-1.61626	-2.50722	-4.08564	-10.0672	-1.43635	-10.0672	-10.0672	-10.0672	-2.98212	-10.0672	-10.0672	-1.98264	-3.0793	-10.0672	-10.0672	-10.0672	-3.37031	-1.97873	-10.0672	-3.3516	-3.13079	-3.01791	-10.0672	-10.0672	-10.0672	-10.0672	-10.0672	-10.0672	-10.0672	-0.682337	-3.09772	-3.32947	-10.0672	-2.28136	-10.0672	-3.26485	-10.0672	-10.0672	-10.0672	-10.0672	-10.0672	-3.23935	-10.0672	-10.0672	-10.0672	-3.20281	-10.0672	-10.0672	-1.74037	-2.38717	-10.0672	-10.0672	-10.0672	-3.52893	-10.0672	-3.84575	-2.80269	-3.21013	-10.0672	-3.774	-10.0672	-10.0672	-10.0672	-0.908682	-10.0672	-10.0672	-3.67273	-1.53949	-3.77021	-10.0672	-10.0672	-10.0672	-3.41822	-3.50779	-10.0672	-10.0672	-10.0672	-1.77635	-10.0672	-1.05421	-2.12372	-10.0672
ENSG00000124134	Q96KK3	KCNS1	-3.50622	-3.01239	-3.98941	-1.08342	-3.44376	-4.02142	-2.53772	-4.17208	-2.10564	-1.93841	-3.30143	-2.67252	-3.31604	-2.41705	-3.0631	-3.79207	-11.5489	-3.3902	-2.04606	-2.98158	-2.50109	-11.5489	-1.42084	-2.0687	-3.96426	-0.516352	-2.99267	-3.00145	-3.65664	-1.50521	-2.30428	0.0620471	-2.86478	-2.88587	-11.5489	-2.10622	-4.45895	-2.98355	-1.97312	-11.5489	-1.57004	-3.27627	-2.87716	-11.5489	-2.25974	-2.03729	-2.50772	-3.30672	-2.84178	-3.59609	-2.4005	-3.96794	-2.07544	-4.35822	-1.16503	-1.41969	-3.23517	-1.21512	-1.59814	-0.936356	-11.5489	-2.27346	-3.85176	-2.87315	-1.4341	-3.64211	-4.72097	-3.42605	-2.38542	-1.3305	-0.608661	-2.99124	-3.40054	-4.79799	-4.86177	-2.54175	-1.50086	-4.41914	-2.70109	0.893834	-1.53808	-1.48502	-1.70268	-5.02312	-11.5489	-11.5489	-11.5489	-3.314	-1.29211	-2.9806	-3.5252	-1.99975	-2.02306	-3.67915	-0.354857	-4.77522	-4.98846	-4.89983	-3.99707	-11.5489	-2.1845	-11.5489	-0.598881	-1.99033	1.549	-3.19176	-1.12035
ENSG00000156486	Q9ULS6	KCNS2	-5.31722	-11.7858	-11.7858	-3.48672	-11.7858	-11.7858	-11.7858	-11.7858	-11.7858	-11.7858	-11.7858	-3.9064	-11.7858	-3.97207	-5.28802	-4.02901	-5.17046	-11.7858	-11.7858	-3.21853	-11.7858	-11.7858	-11.7858	-11.7858	-11.7858	-11.7858	-11.7858	-4.81566	-11.7858	-4.73261	-3.85959	-4.91784	-11.7858	-4.70068	-11.7858	-11.7858	-11.7858	-11.7858	-5.00612	-11.7858	-11.7858	-5.08887	-3.69729	-11.7858	-11.7858	-11.7858	-11.7858	-11.7858	-1.8583	-3.83304	-4.94924	-5.19737	-11.7858	-11.7858	-11.7858	-11.7858	-5.04803	-1.86672	-11.7858	-4.25387	-2.99314	-11.7858	-5.65983	-2.37454	-2.66974	-11.7858	-11.7858	-4.65783	-1.45383	-11.7858	-11.7858	-11.7858	-11.7858	-11.7858	-11.7858	-11.7858	-11.7858	-11.7858	-11.7858	-0.43028	-2.99555	-4.52125	-4.92869	-11.7858	-11.7858	-4.88375	-5.10778	-11.7858	-3.4327	-11.7858	-11.7858	-11.7858	-5.24637	-11.7858	-2.39762	-11.7858	-11.7858	-11.7858	-11.7858	-11.7858	-11.7858	-11.7858	-11.7858	-3.0332	1.13151	-4.42431	-1.20539
ENSG00000170745	Q9BQ31	KCNS3	-3.55302	-1.89329	-11.0134	-2.13091	-2.90832	-11.0134	-4.31308	-3.63664	-11.0134	-4.1993	-3.76126	-2.13709	-11.0134	-4.19329	-11.0134	-3.25664	-4.39808	-3.26812	-3.31302	-4.43479	-2.70081	-11.0134	-1.73238	-2.11722	-1.84888	-1.5645	-4.44578	-3.46216	-11.0134	-11.0134	-1.50621	-11.0134	-11.0134	-11.0134	-11.0134	-11.0134	-11.0134	-11.0134	-11.0134	-0.708608	-11.0134	-2.74083	-1.60617	-11.0134	-11.0134	-4.07697	-11.0134	-2.35744	-1.57076	-2.47764	-11.0134	-11.0134	-3.34229	-11.0134	-3.20917	-11.0134	-4.27566	-1.35708	-4.22102	-11.0134	-4.21104	-3.05647	-4.88745	-2.92092	-3.88959	-4.10068	-2.60906	-1.30911	-1.52856	-2.90651	-0.838249	-11.0134	-1.06139	-11.0134	-11.0134	-11.0134	-11.0134	-2.30563	-11.0134	1.42927	-3.21992	-11.0134	-11.0134	-11.0134	-11.0134	-11.0134	-11.0134	-11.0134	-11.0134	-11.0134	-11.0134	-11.0134	-4.47399	-11.0134	-0.0417139	-11.0134	-11.0134	-11.0134	-11.0134	-11.0134	-11.0134	-11.0134	-11.0134	-11.0134	2.24488	-4.64319	-1.43207
ENSG00000107147	Q5JUK3	KCNT1	-4.93096	-3.63145	-6.40652	-3.86912	-4.8685	-4.86381	-4.28369	-5.01475	-5.33257	-5.1659	-12.9736	-5.0942	-6.31618	-5.15987	-6.47582	-5.21681	-5.36563	-4.49402	-3.95544	-6.39496	-6.2369	-4.04358	-4.0139	-12.9736	-12.9736	-2.52571	-3.09778	-5.00922	-3.7631	-4.92585	-4.05035	-4.11493	-5.28601	-4.8938	-6.4566	-12.9736	-12.9736	-12.9736	-3.88253	-3.51587	-3.99335	-3.48128	-2.08229	-3.17808	-5.26483	-6.03714	-4.92973	-4.31761	-2.68386	-2.85545	-12.9736	-4.39645	-3.30778	-5.78296	-3.1742	-5.00985	-3.66218	-2.31815	-6.18119	-4.12442	-4.59489	-3.6982	-5.2765	-1.88572	-3.53613	-4.06986	-4.56924	-2.15474	-3.22603	-2.99603	-12.9736	-5.9933	-4.24202	-3.64897	-4.29705	-12.9736	-4.24548	-5.84388	-4.86071	-0.618353	-3.96142	-3.13193	-2.66842	-6.44786	-12.9736	-4.08062	-3.98497	-12.9736	-12.9736	-12.9736	-12.9736	-12.9736	-12.9736	-5.68577	-1.41717	-5.20657	-12.9736	-12.9736	-12.9736	-12.9736	-6.40352	-12.9736	-12.9736	-3.89974	0.791624	-5.03008	-2.25577
ENSG00000162687	Q6UVM3	KCNT2	-5.72604	-4.0719	-12.1946	-5.88186	-5.08429	-12.1946	-3.91859	-4.81784	-12.1946	-12.1946	-12.1946	-5.3091	-12.1946	-5.37449	-5.69684	-12.1946	-12.1946	-6.0209	-12.1946	-12.1946	-5.45792	-5.25576	-12.1946	-12.1946	-12.1946	-12.1946	-2.47063	-6.21302	-12.1946	-5.14143	-12.1946	-12.1946	-12.1946	-3.11749	-12.1946	-12.1946	-12.1946	-12.1946	-12.1946	-2.73689	-5.20582	-12.1946	-5.10082	-5.38778	-12.1946	-3.68108	-5.14529	-12.1946	-5.06561	-12.1946	-12.1946	-12.1946	-12.1946	-12.1946	-12.1946	-12.1946	-12.1946	-3.27405	-3.41201	-5.65491	-5.39223	-3.24057	-12.1946	-3.51891	-5.07078	-12.1946	-3.79026	-12.1946	-12.1946	-4.08771	-12.1946	-12.1946	-12.1946	-12.1946	-3.51807	-12.1946	-4.46311	-12.1946	-4.08173	0.0675341	-4.40111	-4.93007	-5.33751	-3.68068	-12.1946	-1.98153	-5.5166	-2.96216	-12.1946	-12.1946	-12.1946	-4.80871	-12.1946	-4.9068	-2.22219	-5.42098	-12.1946	-5.5456	-12.1946	-5.39404	-4.63215	-12.1946	-4.48639	-3.12076	1.62307	-4.83313	-2.12838
ENSG00000215262	A8MYU2	KCNU1	-11.3556	-3.23286	-11.3556	-5.04282	-11.3556	-4.82034	-2.66567	-11.3556	-3.71455	-4.54145	-4.10341	-3.47618	-4.69816	-11.3556	-11.3556	-11.3556	-11.3556	-11.3556	-11.3556	-11.3556	-11.3556	-4.41671	-11.3556	-11.3556	-11.3556	-11.3556	-4.78793	-3.07043	-11.3556	-2.31056	-11.3556	-11.3556	-11.3556	-11.3556	-11.3556	-11.3556	-11.3556	-11.3556	-11.3556	-2.21926	-11.3556	-11.3556	-2.26972	-4.54874	-11.3556	-11.3556	-4.30625	-3.69602	-3.23173	-11.3556	-11.3556	-11.3556	-3.68444	-11.3556	-11.3556	-11.3556	-11.3556	-1.4365	-4.56317	-11.3556	-11.3556	-3.39862	-11.3556	-4.25779	-11.3556	-11.3556	-4.52769	-11.3556	-4.18461	-11.3556	-11.3556	-11.3556	-11.3556	-11.3556	-3.09289	-11.3556	-4.61729	-11.3556	-11.3556	-0.192623	-5.13408	-11.3556	-11.3556	-11.3556	-11.3556	-4.45352	-4.67756	-11.3556	-2.68144	-11.3556	-11.3556	-11.3556	-11.3556	-11.3556	-2.38171	-11.3556	-11.3556	-11.3556	-11.3556	-11.3556	-11.3556	-11.3556	-11.3556	-3.59963	0.462409	-2.99848	-0.927066
ENSG00000164794	Q6PIU1	KCNV1	-12.1698	-5.62175	-12.1698	-5.85706	-12.1698	-12.1698	-12.1698	-5.78438	-4.52879	-12.1698	-12.1698	-5.28431	-12.1698	-12.1698	-5.67204	-12.1698	-12.1698	-12.1698	-5.4625	-12.1698	-12.1698	-12.1698	-12.1698	-12.1698	-12.1698	-12.1698	-3.02994	-6.18822	-12.1698	-5.11663	-12.1698	-12.1698	-12.1698	-12.1698	-12.1698	-12.1698	-12.1698	-12.1698	-12.1698	-12.1698	-12.1698	-5.47289	-5.07602	-12.1698	-12.1698	-12.1698	-12.1698	-12.1698	-12.1698	-12.1698	-12.1698	-12.1698	-12.1698	-12.1698	-12.1698	-5.20031	-12.1698	-4.82828	-12.1698	-12.1698	-12.1698	-12.1698	-12.1698	-5.07204	-5.04598	-3.68012	-12.1698	-5.04185	-12.1698	-12.1698	-12.1698	-12.1698	-12.1698	-12.1698	-12.1698	-5.73373	-12.1698	-12.1698	-12.1698	-1.81375	-5.94833	-12.1698	-4.31895	-12.1698	-12.1698	-12.1698	-12.1698	-5.51038	-12.1698	-12.1698	-12.1698	-12.1698	-12.1698	-5.87279	-1.61291	-12.1698	-12.1698	-12.1698	-12.1698	-12.1698	-12.1698	-12.1698	-12.1698	-12.1698	0.0106457	-12.1698	-2.90993
ENSG00000168263	Q8TDN2	KCNV2	-10.4951	-2.95475	-10.4951	-10.4951	-3.38476	-10.4951	-10.4951	-10.4951	-10.4951	-10.4951	-10.4951	-10.4951	-10.4951	-10.4951	-3.00532	-10.4951	-10.4951	-10.4951	-10.4951	-10.4951	-10.4951	-10.4951	-10.4951	-10.4951	-10.4951	-10.4951	-10.4951	-10.4951	-10.4951	-2.44735	-10.4951	-10.4951	-10.4951	-10.4951	-10.4951	-10.4951	-10.4951	-10.4951	-10.4951	-3.35111	-10.4951	-10.4951	-3.4013	-10.4951	-10.4951	-10.4951	-3.44577	-2.83553	-10.4951	-1.95931	-10.4951	-10.4951	-10.4951	-10.4951	-10.4951	-10.4951	-2.7641	-2.158	-10.4951	-10.4951	-10.4951	-10.4951	-4.36912	-2.40259	-10.4951	-10.4951	-3.6672	-10.4951	-2.32914	-10.4951	-10.4951	-10.4951	-10.4951	-10.4951	-10.4951	-10.4951	-3.75681	-10.4951	-10.4951	1.76706	-3.2833	-1.65185	-10.4951	-10.4951	-10.4951	-2.59908	-10.4951	-10.4951	-10.4951	-10.4951	-10.4951	-10.4951	-10.4951	-10.4951	-1.10691	-10.4951	-10.4951	-10.4951	-10.4951	-10.4951	-10.4951	-10.4951	-10.4951	-10.4951	1.10057	-4.12486	-0.0665841
ENSG00000135253	Q6ZWJ8	KCP	-3.63535	-4.87242	-5.84569	-6.10001	-12.4128	-4.88533	-4.71937	-4.04033	-3.77536	-4.02225	-4.16534	-3.95045	-4.76252	-12.4128	-4.34071	-12.4128	-2.81036	-12.4128	-3.3946	-4.8417	-5.67607	-3.8968	-5.4444	-3.51656	-4.82817	-1.84948	-4.85275	-3.64351	-3.93762	-2.7837	-3.90357	-5.54481	-3.72869	-4.33297	-1.7408	-4.77231	-2.16238	-12.4128	-4.0569	-12.4128	-3.8466	-2.55833	-2.15847	-2.61725	-2.25023	-5.47631	-4.3689	-4.75321	-4.28892	-3.14157	-12.4128	-4.83185	-5.73457	-5.22213	-4.60852	-2.6458	-2.68688	-1.49444	-3.63016	-3.30108	-3.03623	-3.45872	-2.60555	-2.51668	-5.28893	-1.81068	-3.27314	-5.28479	-2.6652	-2.89409	-5.54833	-3.85515	-3.68119	-12.4128	-12.4128	-5.97667	-12.4128	-12.4128	-4.88223	0.89654	-3.40059	-12.4128	-5.55566	-3.57768	-12.4128	-5.51071	-3.74536	-2.06613	-3.06188	-5.83315	-12.4128	-6.01826	-5.87334	-6.11574	-0.856334	-5.63913	-12.4128	-4.77095	-12.4128	-12.4128	-4.8503	-12.4128	-3.70799	-3.66017	1.24143	-4.46925	-1.83236
ENSG00000113583	Q8NC54	KCT2	1.97935	0.796983	2.01753	2.20628	2.38776	2.19872	2.34736	1.18491	1.16111	2.04111	2.18483	2.01185	1.49223	2.43126	1.45376	1.72209	2.00217	1.53328	1.75116	2.0906	1.83525	2.1669	2.24473	2.31645	3.00026	2.46698	1.7676	0.901034	2.35183	2.64736	2.86236	2.99403	2.34153	2.67953	3.53066	1.27598	2.64588	3.14099	2.16809	2.77628	2.544	2.32554	2.59009	2.72089	2.45133	2.9256	3.05371	1.40207	2.93521	3.26981	1.98847	2.54523	2.46414	1.82339	2.64678	3.17304	3.06998	2.77722	1.99454	1.83557	2.94094	2.33069	1.65228	1.61443	3.31604	2.85776	3.06706	3.33269	2.82183	2.04385	2.85298	2.5739	2.30776	2.53751	2.55374	2.51796	2.12631	3.04634	2.23745	0.519954	1.8812	2.9698	3.15591	2.52536	1.21708	2.69002	0.87933	2.66045	2.63656	1.59417	1.69731	2.5026	0.739358	1.27979	0.831	1.79008	0.902513	1.84981	1.29376	-0.0471296	2.26955	0.351286	2.43353	2.17254	2.17479	1.32476	1.36977
ENSG00000134504	Q719H9	KCTD1	-2.34315	-3.13614	-2.11825	-2.25992	-1.83344	-1.56588	-2.76051	-4.87949	-3.29766	-1.86899	-4.00885	-1.92246	-2.80381	-1.74754	-2.45101	-1.69786	-3.33082	-12.2563	-2.10213	-3.10531	-2.0725	-2.15798	-1.05093	-1.55488	-0.678741	-1.39361	-1.89547	-2.48868	-1.36938	-2.04285	-0.635108	-2.81368	-2.25237	-1.0113	-1.23086	-2.81364	-2.85294	-1.69383	-1.78832	-0.729718	-2.69201	-1.8718	-0.528796	-1.29173	-1.30577	-2.00853	-1.31026	-3.27907	-1.32952	-1.84885	-12.2563	-2.87339	-1.8907	-3.48727	-1.45768	-2.71142	-1.8306	-1.22252	-2.01632	-2.7302	-1.55911	-0.982622	-2.82708	-1.84607	-1.44158	-2.76858	-1.5334	-1.67828	-1.77241	-3.73563	-2.40272	-1.11688	-1.6527	-0.56423	-0.997703	-2.1352	-2.94433	-1.67652	-3.14599	1.18629	-2.73036	-1.19311	-1.82566	-1.74529	-3.6559	-2.36481	-4.58532	-0.362873	-2.2058	-4.68422	-12.2563	-4.28828	-4.72462	-3.65207	-3.86594	-5.48264	-5.69588	-2.03553	-3.12466	-6.44281	-2.89192	-3.06758	-3.23026	-1.41877	0.454612	-3.89918	-1.67587
ENSG00000110906	Q9H3F6	KCTD10	1.20944	0.982506	1.24031	1.6198	1.67873	1.27683	1.26531	0.786548	1.81022	1.43599	1.63971	0.904699	1.30494	1.40506	1.35959	1.08109	1.00836	0.634368	1.29121	1.46428	1.25375	2.09719	1.94595	1.34309	2.71533	1.82946	1.45317	0.0840931	1.36684	1.76555	1.84367	1.83755	1.58895	2.0636	1.80364	1.05166	1.9416	1.97989	1.54866	1.83102	1.70922	1.50577	1.90599	1.31469	1.9753	1.45526	1.91623	0.133236	1.69754	1.95029	0.402858	1.7372	1.90187	0.995538	1.41415	2.3657	1.58652	1.72966	0.955814	0.527576	1.53821	1.53003	1.14351	0.758074	2.33312	1.54456	1.93397	1.94841	1.42263	1.36338	1.65868	1.35507	1.54027	1.47776	1.69746	1.20152	1.24551	1.79017	1.85365	0.933893	0.65199	1.87148	1.65937	1.0698	0.844137	1.05382	-0.122377	1.27985	1.08054	1.15282	-0.878018	1.07457	-0.145039	0.697041	0.623944	0.735261	-0.0364001	0.441353	0.197079	-0.836747	1.26083	-0.754602	1.60213	0.780703	1.92613	0.0413347	1.39586
ENSG00000213859	Q693B1	KCTD11	0.997669	0.139739	0.158937	0.27084	1.33115	0.54164	1.10061	-0.150144	0.115431	0.578169	0.586632	-0.104415	0.188795	0.584225	0.14778	-0.227506	0.907892	-0.653797	0.107985	-0.0219381	-0.00669378	0.592939	0.438314	0.00290827	0.0587336	0.741855	0.0340398	-1.01841	0.862274	1.34952	1.1516	0.632459	0.950422	0.851296	0.915408	0.825093	0.856116	0.522143	1.37329	0.963026	0.699826	1.0624	0.19284	1.48813	0.367816	1.0758	0.918307	-1.15452	0.0477991	-0.123846	-0.153767	0.119138	1.17776	-0.273288	0.404839	1.43921	0.553583	0.442166	1.15876	-0.752683	0.511901	1.0605	0.484785	0.632791	0.993352	1.01009	0.422185	0.309679	1.22718	0.998053	0.517909	0.897654	2.04759	0.459927	0.782453	0.650799	-0.552248	1.04817	1.00405	0.836356	-0.0208042	0.977491	0.510521	0.486254	0.104304	0.37148	0.209594	0.952421	1.5404	-0.165265	-4.5287	0.206788	-0.0615457	-1.69756	-0.132201	0.10454	0.374491	0.300568	-0.0413147	-0.331981	0.53106	-0.621197	0.971166	1.01909	2.42424	-0.717691	0.803064
ENSG00000178695	Q96CX2	KCTD12	4.49036	3.33509	4.07636	3.84423	4.095	3.77919	4.45139	2.7164	3.70308	3.24762	3.78086	3.3998	3.68533	4.00702	3.49647	3.94492	4.04278	3.67427	4.26035	3.5244	3.85525	4.24413	4.53314	4.2012	4.24816	3.95507	3.76909	3.4929	4.19869	4.75167	5.03045	4.44315	4.45214	4.22695	4.21055	3.16753	4.51529	4.39794	3.81149	5.04476	3.53097	4.31834	4.58216	4.88443	4.68567	5.00457	4.93892	3.68373	4.00559	4.30182	3.08584	4.08026	4.76901	3.07978	4.11936	5.49806	5.0987	3.79945	3.76317	4.12103	5.07686	4.20603	4.29876	4.10195	4.97742	3.74136	5.07471	5.4313	3.83555	3.95065	4.8929	4.27912	4.76771	4.33433	4.79099	4.76872	4.76151	4.76915	3.96907	3.66301	3.97689	5.12371	4.91255	4.57525	3.69824	4.2025	1.71437	4.05175	4.46535	3.50797	2.16306	4.30314	1.63801	3.426	3.29408	4.26333	3.33461	3.56342	3.25692	0.891422	5.05874	2.00162	4.0229	4.09534	4.15512	3.13902	4.34014
ENSG00000174943	Q8WZ19	KCTD13	2.31203	2.23334	2.4584	2.36763	2.51797	2.16626	2.63834	1.48837	2.17565	2.53697	2.37607	2.15605	2.36141	2.9922	1.94231	1.94765	1.83527	1.27391	2.30287	2.35844	2.51807	2.73028	2.48874	2.83015	2.90635	2.42338	2.70527	1.677	2.92464	2.91785	2.97271	2.22996	2.4163	2.89407	3.15236	2.11454	3.36201	3.39461	2.37591	3.00931	2.36285	3.04618	2.61512	2.10014	2.74036	2.75237	3.01245	1.92334	3.25202	2.68265	1.99612	2.16381	1.98188	1.97574	2.35927	3.13014	2.71283	2.54263	2.7607	1.92058	2.24997	2.85774	1.99639	2.24661	3.14493	2.56562	3.01889	2.86195	2.83486	2.8345	2.48015	2.61546	2.77136	2.28912	2.48448	2.53291	2.27642	2.71932	2.01432	2.29197	1.9378	3.02499	2.34639	2.12883	1.35477	2.31879	1.24481	2.35468	2.33007	2.22027	0.400139	1.71803	0.984534	1.21566	1.59611	1.82671	1.46699	1.2535	1.88483	-0.274965	1.34988	0.0304626	2.87351	2.34922	2.31646	1.31952	2.5403
ENSG00000151364	Q9BQ13	KCTD14	-3.83707	-2.76531	-10.3056	-3.99289	-10.3056	-10.3056	-10.3056	-10.3056	-10.3056	-10.3056	-10.3056	-2.42625	-10.3056	-2.49192	-2.81588	-10.3056	-10.3056	-10.3056	-2.60525	-10.3056	-10.3056	-3.36679	-2.34306	-10.3056	-1.72482	-10.3056	-10.3056	-10.3056	-10.3056	-10.3056	-1.38241	-10.3056	-10.3056	-10.3056	-10.3056	-2.08264	-10.3056	-0.520133	-10.3056	0.529329	-10.3056	-10.3056	1.23746	0.189685	-10.3056	0.526658	-0.680468	-10.3056	0.398838	1.54856	-10.3056	-10.3056	-10.3056	-10.3056	-10.3056	-0.346243	0.811503	-10.3056	-3.51325	-10.3056	-10.3056	0.453678	-2.19525	-10.3056	0.393636	0.765663	0.969497	2.23848	-1.14221	-2.19874	-2.44742	-0.165622	-0.161156	0.133241	-0.0464908	-10.3056	-10.3056	-0.599585	-10.3056	-0.364251	-4.08416	1.70472	-10.3056	-0.209378	-10.3056	-0.828722	-1.63824	-10.3056	-0.954763	-3.72604	-10.3056	-10.3056	-10.3056	-10.3056	-10.3056	-10.3056	-10.3056	-10.3056	-10.3056	-10.3056	-10.3056	-10.3056	-10.3056	-10.3056	0.290475	-10.3056	0.274757
ENSG00000153885	Q96SI1	KCTD15	-0.34161	-0.754128	0.153778	0.00755925	-0.619859	0.360339	0.834258	-1.5856	-0.0157173	-0.53998	0.0588172	0.354925	0.53186	-0.479494	-0.312089	-0.647671	-0.271273	-1.02989	0.143447	-1.47775	-0.0707728	0.0946632	0.821719	0.20886	-0.464632	-0.424927	-0.0971268	-0.410697	0.429181	0.0879024	0.126345	0.0616459	0.193293	0.813846	0.503627	-0.45429	-1.50249	-0.207261	0.678739	1.20026	0.0230259	0.64101	0.085748	-0.160423	0.517905	-0.362211	-1.00309	-1.30145	0.164265	-0.339915	-4.21193	0.660698	0.176763	-0.612983	1.68646	0.273628	-2.31627	-0.00875878	-3.25956	-0.610635	0.876709	-0.698151	-0.32186	-0.369548	-0.173435	-1.23375	-0.182248	-0.223703	-0.973678	-1.8238	0.395056	-1.90214	-1.43859	0.602363	-1.19843	-0.336995	0.142285	0.164978	-0.93384	0.560964	-0.710294	-0.32717	-1.19677	-0.174235	-1.59648	-1.82908	-1.91758	-0.872882	-1.30033	-0.570316	-1.9073	0.675158	-0.563627	-1.85547	-0.655597	-1.03314	0.0267624	-0.197743	-0.140159	-4.66094	-0.628841	-2.39471	-0.585445	0.707299	1.21614	-3.36402	0.215667
ENSG00000183775	Q68DU8	KCTD16	-4.74783	-4.66768	-13.2041	-3.44854	-13.2041	-6.6689	-13.2041	-6.8187	-5.56311	-13.2041	-4.95671	-4.74182	-6.54672	-4.39361	-6.70636	-13.2041	-4.27869	-13.2041	-6.49682	-13.2041	-13.2041	-6.26528	-13.2041	-13.2041	-3.62519	-4.01784	-5.64412	-6.234	-13.2041	-13.2041	-5.27793	-13.2041	-6.50957	-3.80561	-13.2041	-13.2041	-13.2041	-13.2041	-6.42445	-6.06015	-13.2041	-13.2041	-6.11034	-13.2041	-13.2041	-13.2041	-6.15481	-13.2041	-4.49706	-5.25137	-13.2041	-13.2041	-13.2041	-13.2041	-13.2041	-6.23462	-6.46637	-3.5478	-5.41826	-4.67611	-6.40175	-13.2041	-13.2041	-2.41567	-4.50225	-13.2041	-13.2041	-4.08392	-4.45489	-13.2041	-13.2041	-13.2041	-4.47256	-13.2041	-13.2041	-13.2041	-4.88993	-13.2041	-13.2041	-0.848894	-13.2041	-13.2041	-13.2041	-13.2041	-13.2041	-4.31116	-5.53318	-13.2041	-5.26461	-13.2041	-13.2041	-13.2041	-13.2041	-6.90711	-2.49532	-13.2041	-13.2041	-6.55511	-13.2041	-13.2041	-13.2041	-13.2041	-13.2041	-13.2041	0.391172	-5.84265	-3.62279
ENSG00000100379	Q8N5Z5	KCTD17	1.38886	0.273188	1.43499	0.537504	0.647675	1.10123	1.36528	0.381663	0.111443	0.600625	0.4857	0.729178	1.0079	1.48615	0.807101	0.71294	0.756022	0.167282	0.89327	0.848186	0.785455	1.16987	1.60391	0.955476	1.48723	1.06167	1.02967	-0.185076	1.17077	0.782705	1.59909	0.965158	1.29533	1.62203	1.63369	1.24798	1.23462	1.0861	1.09179	1.93282	0.887707	1.42321	1.56039	0.856224	1.612	0.402153	1.55122	-0.606432	1.44388	1.00921	0.0670988	0.77322	0.677512	0.82803	0.860108	1.69817	0.833827	1.01158	-0.1579	-0.734611	1.49927	1.01342	0.720079	0.490703	1.02373	1.2655	0.494257	1.44284	1.17426	-0.742012	1.05177	1.21163	0.468716	1.59312	0.288098	-0.254799	1.63485	-0.024383	1.20162	2.03373	0.567015	1.16538	-0.298983	-0.633347	-0.321359	-0.146832	-1.00963	1.29227	0.504234	0.719931	-0.163048	-0.55969	-0.150365	-0.106158	0.126714	0.500913	-1.49041	0.834414	0.400115	-4.04441	0.61722	-4.6391	1.06615	1.90447	0.972989	-1.90441	1.31975
ENSG00000155729	Q6PI47	KCTD18	1.43222	0.934902	0.932415	1.37214	1.34293	1.24811	1.308	0.0620619	0.900768	1.09166	1.30678	0.733098	0.679776	1.68261	1.08473	0.919235	0.769713	0.217909	1.13818	0.681108	1.20905	1.75505	0.965461	1.03676	1.16119	1.32736	0.865887	-0.150322	1.45112	1.8862	1.34391	1.12251	2.01669	2.06878	2.0271	0.697412	1.64425	1.31272	1.36946	2.05483	1.0685	1.20898	2.07752	1.81653	1.08246	1.75262	1.74957	0.198256	1.93052	1.98349	0.745119	0.816514	1.44315	0.783784	1.0409	1.95229	1.40021	1.19239	0.78802	-0.185173	1.69541	1.45724	0.485887	1.2563	2.09342	1.38664	1.61072	2.22191	1.70652	1.31233	1.66388	1.25921	1.52378	1.64342	1.25714	1.48342	1.25073	1.84782	1.35074	1.54911	0.319752	1.47395	1.11156	1.09414	-0.140845	0.840907	0.357765	2.12075	1.5552	0.327078	-0.529768	0.961422	-0.281635	0.447786	0.5297	1.05081	-0.0741002	0.363247	0.52425	-1.01753	1.06096	-0.389724	1.24697	1.01622	1.25332	0.212641	0.87919
ENSG00000168676	Q17RG1	KCTD19	-12.251	-4.12829	-12.251	-1.95536	-12.251	-4.14122	-5.55066	-4.29216	-5.60277	-5.43688	-4.99884	-4.37161	-4.60076	-1.1951	-12.251	-3.91148	-5.63566	-6.07728	-3.23285	-4.09751	-12.251	-3.32099	-12.251	-5.34574	-12.251	-5.37677	-5.68336	-12.251	-3.04051	-12.251	-2.52168	-3.80634	-5.55644	-12.251	-12.251	-12.251	-4.16641	-4.26876	-4.4779	-2.79328	-3.27076	-3.97842	-2.35894	-4.45062	-12.251	-3.73746	-5.20168	-12.251	-2.80834	-4.29824	-12.251	-12.251	-5.57281	-4.4787	-12.251	-4.28726	-12.251	-2.33193	-5.4586	-3.72298	-4.4551	-4.29405	-5.1354	-2.16247	-1.55172	-4.34427	-12.251	-2.80938	-12.251	-4.72644	-12.251	-2.6953	-12.251	-2.92638	-4.57094	-4.82327	-12.251	-12.251	-12.251	-1.57323	-5.03922	-12.251	-3.40327	-12.251	-12.251	-5.34895	-4.58005	-12.251	-2.73044	-12.251	-12.251	-12.251	-12.251	-5.95398	-2.27858	-12.251	-12.251	-5.60198	-12.251	-12.251	-12.251	-12.251	-12.251	-12.251	1.08129	-4.30749	-2.66966
ENSG00000180901	Q14681	KCTD2	1.91406	1.70815	1.42872	1.77548	1.90275	1.85068	1.68765	1.09306	1.77373	1.82871	1.76113	1.69129	1.49084	2.10643	1.15779	1.66967	1.53407	1.2322	1.28411	1.55143	1.71105	2.05491	2.42822	1.44819	2.01955	1.82286	1.66806	0.651218	1.8471	2.42504	2.47521	1.84349	2.18038	2.06238	2.86857	1.45126	2.3123	2.33883	1.3919	2.29751	1.51425	2.39978	2.33858	2.06035	2.19226	2.64144	2.70602	1.4854	2.92151	2.87341	2.06814	1.40637	2.31491	0.80622	2.27873	2.76838	2.40014	2.15061	1.96657	1.89671	2.08853	2.26098	2.0247	1.67783	2.66838	2.60133	2.74857	2.40592	2.4814	2.75533	2.03923	2.0845	2.84382	2.15035	2.30692	2.72915	1.49695	2.99622	1.88504	1.44604	1.59497	2.29551	2.63985	1.37244	1.34072	2.06549	1.65181	2.12605	2.72633	1.6177	0.795598	1.61033	0.886277	1.26656	1.31957	1.78786	1.00699	1.05753	1.09913	-0.306546	1.85395	0.27748	2.20113	1.71024	2.70266	1.34067	1.71942
ENSG00000112078	Q7Z5Y7	KCTD20	3.3021	2.63826	3.03956	3.19931	3.31094	3.14814	3.09619	2.63148	2.99204	2.89647	3.14149	2.76002	2.97483	3.19583	2.99329	2.70204	2.80681	2.33538	3.289	3.14784	3.03696	3.3536	3.03088	3.58899	3.42073	3.43501	2.83431	2.03802	3.2356	3.68883	3.45522	3.53397	3.39016	3.30478	3.70008	2.77489	3.61809	3.39051	2.7068	3.58919	3.06208	3.40958	3.09193	3.05261	3.28249	4.73191	3.48974	2.66671	3.39135	3.63928	3.11959	2.90069	4.05682	2.18392	3.13843	3.37194	3.34546	3.26118	2.46476	2.76872	3.36252	2.71126	2.95196	2.8407	3.53164	3.06257	3.81547	3.80997	3.11863	3.59608	3.62527	2.5382	3.24888	3.11735	3.2041	3.21539	3.43087	4.01817	3.99237	2.70446	2.92188	3.52317	3.78196	2.68184	3.32464	3.02142	3.03083	3.21066	3.09215	2.93142	2.51255	3.23646	2.32314	3.15313	3.30869	2.97632	2.98404	3.07359	2.7934	2.37199	3.61282	2.09108	3.67051	3.09873	3.6315	2.65751	2.72521
ENSG00000188997	Q4G0X4	KCTD21	0.958431	1.46554	0.960168	1.01973	1.13475	1.47005	1.28422	0.558372	1.23161	1.25934	1.49051	1.25606	1.17271	1.31348	0.266842	0.969456	1.2204	0.373089	1.2689	1.11621	1.27583	1.67237	1.81758	1.92798	1.88035	1.27023	1.17221	0.178137	1.549	2.30412	2.37824	1.85719	0.385484	1.29376	1.5523	1.09133	1.74213	2.35921	1.34193	1.81765	1.8007	1.75019	2.05087	1.25199	1.97765	2.12933	2.08948	1.29394	2.06906	2.72191	1.87499	1.05574	1.98087	0.733556	1.62111	1.92564	2.14502	1.58045	2.04119	0.957597	2.43082	1.4573	1.8201	1.63989	2.75485	2.11992	2.13195	2.32231	3.03084	2.2418	1.98195	1.98713	2.43279	1.73906	1.87775	2.36099	1.54804	2.29462	1.36493	1.17836	0.708316	2.90725	2.65833	1.52835	0.657646	2.33564	0.283913	1.96192	2.49385	1.02258	0.709132	0.906964	-0.993	0.582062	0.961528	1.48556	0.580042	0.882516	0.643204	0.385581	1.71517	-0.0285589	1.59865	2.0795	2.71482	0.542987	1.53339
ENSG00000136636	Q9Y597	KCTD3	-0.967107	-0.742464	-0.945537	-0.514985	-0.866995	-1.56223	-0.027041	-1.97635	-1.0334	-0.473915	-0.724251	-1.98572	-0.63204	-1.15936	-1.86283	-0.595395	-0.979205	-1.51323	-1.06683	-0.580407	-0.189597	-0.155585	-0.71057	-0.60432	-1.7676	-1.80465	-1.11478	-1.62068	-0.257874	-1.62445	-0.354942	-0.288437	-0.463353	-0.505546	0.448096	-1.03398	-2.26476	-0.603431	-0.993828	0.109921	-0.602568	-0.662511	-1.41379	-1.41359	-0.442081	0.114922	-0.307226	-2.20629	-0.548785	-0.813496	-4.83153	-1.63392	-0.755383	-2.16345	-0.169376	0.19714	0.100898	-1.01265	-1.18732	-0.683835	-0.234313	-0.908767	-1.3139	-2.57823	0.146202	-1.44424	-0.208593	0.579106	-1.50591	-0.565768	0.506143	-0.698551	-2.52233	-0.537722	-0.824365	-0.440803	-1.03559	-0.740624	-1.68453	-0.505142	-0.217625	-0.164538	-0.430573	-1.15711	-1.07051	-1.60688	-2.19485	-0.774316	-1.14851	-2.29411	-2.06317	-0.58973	-1.23632	-1.58085	-0.580963	0.450173	-1.66223	-0.862788	-1.2161	-2.17807	0.0164394	-1.2329	0.840826	-2.91549	1.04279	-1.40734	-1.60186
ENSG00000180332	Q8WVF5	KCTD4	-10.266	-3.7179	-10.266	-10.266	-10.266	-2.73854	-10.266	-10.266	-10.266	-10.266	-3.01381	-10.266	-10.266	-10.266	-10.266	-10.266	-10.266	-10.266	-10.266	-10.266	-10.266	-10.266	-10.266	-10.266	-10.266	-3.39174	-2.70596	-10.266	-10.266	-10.266	-10.266	-10.266	-10.266	-10.266	-10.266	-10.266	-10.266	-10.266	-3.48629	-10.266	-10.266	-10.266	-10.266	-10.266	-10.266	-10.266	-10.266	-10.266	-10.266	-10.266	-10.266	-10.266	-2.59484	-10.266	-10.266	-2.30223	-10.266	-10.266	-10.266	-10.266	-10.266	-10.266	-10.266	-10.266	-1.56409	-10.266	-10.266	-10.266	-10.266	-10.266	-10.266	-10.266	-10.266	-10.266	-10.266	-10.266	-10.266	-10.266	-10.266	-0.324576	-10.266	-10.266	-10.266	-10.266	-10.266	-1.78702	-10.266	-10.266	-10.266	-10.266	-10.266	-10.266	-10.266	-10.266	-2.87135	-10.266	-10.266	-10.266	-10.266	-3.46539	-10.266	-10.266	-10.266	-10.266	0.330149	-10.266	-10.266
ENSG00000167977	Q9NXV2	KCTD5	2.16952	1.91551	2.16601	2.54613	2.48273	2.42331	2.16046	2.0088	2.27448	2.01816	2.49431	2.09017	2.2968	2.88576	2.17396	2.08519	2.3547	1.85847	2.43541	2.19099	2.24065	2.99579	2.88218	2.52068	2.70315	2.77647	2.7692	1.66348	2.33042	2.72176	2.56094	2.97223	2.43471	2.47293	3.32621	2.43505	2.84546	3.08373	2.58	3.06984	1.94528	2.81837	3.051	2.78247	2.99576	2.97374	3.19229	1.51183	3.17761	2.81745	1.91207	2.52014	3.10828	1.57931	3.04938	3.11186	3.05107	2.60132	2.23858	1.57336	3.29973	2.49696	2.39076	1.75396	3.10202	3.10872	2.96904	2.98813	2.41256	3.18334	2.79876	2.54238	2.74399	2.92762	2.78024	2.46848	2.42952	2.73356	2.55194	2.42374	2.20092	3.1805	2.86377	2.58847	1.28394	2.28843	1.61073	2.72356	2.61738	1.93162	-0.536802	2.2366	1.42767	1.79616	2.12802	2.18959	1.31138	1.85151	1.91125	0.319723	2.24704	0.175275	2.77007	2.20851	3.45445	1.53404	2.18297
ENSG00000168301	Q8NC69	KCTD6	0.512988	-0.363148	-0.846076	0.310972	-1.07539	0.535986	-0.049028	-0.807421	-0.101623	-0.182043	0.429028	-0.650288	-0.0183983	0.145779	-0.179641	-0.0633276	-1.06013	-1.82797	0.663996	0.437871	-1.08955	0.265476	1.29492	-0.504949	-1.0836	0.048406	-0.730123	-1.11708	0.602939	-0.48139	0.460249	-0.66798	0.69691	0.675766	0.874998	-0.44303	1.09551	0.577868	0.104985	0.673659	-0.546236	-0.0524777	1.3473	0.854585	1.41846	0.641424	0.698589	-2.0069	1.42023	0.285343	-1.57313	-2.08578	0.380924	-1.1014	0.6215	0.729176	0.325618	-0.191232	-2.61544	-2.13492	0.850095	0.55249	-0.790237	-1.31016	0.299862	-0.912115	0.960684	0.718919	-0.821915	-1.29572	0.327898	0.570168	-0.0327952	0.00195192	0.213097	-0.315949	0.264764	0.836115	-0.0683262	0.541285	-1.08013	-0.406093	0.183064	0.735774	-0.801238	-1.28507	-1.31846	1.05366	-1.31173	-0.958832	-4.53436	-1.02043	-0.651789	-1.70322	-0.137854	-0.763066	-2.11406	0.110569	-0.738394	-5.17063	0.658629	-2.79293	0.110197	-0.146594	0.348619	-0.822797	-0.403691
ENSG00000243335	Q96MP8	KCTD7	1.53616	0.97224	1.17343	1.14311	1.16825	1.49903	1.56213	0.542327	1.67044	1.57487	1.07292	1.04746	1.52771	2.08679	0.896945	0.953165	0.859659	-0.111581	1.09627	1.3371	1.87522	1.75725	1.91098	1.61789	1.36981	1.53598	1.86533	-0.121375	1.89852	1.23097	2.25946	1.42274	1.61769	2.37411	2.69697	1.31758	2.49441	2.19373	1.2886	1.86836	1.53343	1.41759	1.87591	0.731087	1.47548	1.30234	2.00944	0.326613	1.95807	1.07673	-0.309152	1.17348	1.05437	0.91541	2.31983	1.54716	0.535869	1.16286	0.0522163	0.258875	1.55338	1.21022	1.23496	0.781828	1.56515	1.08941	1.41523	1.15431	0.895606	0.58516	0.663666	0.241681	0.147602	0.9827	0.284039	0.564141	0.983802	0.931015	0.371406	0.221836	0.780319	1.19228	0.881319	0.713079	-0.0510033	-0.172734	-0.98356	1.99078	0.0834621	1.01619	-0.266943	0.899395	0.0460829	-0.395022	0.685795	-0.171039	-0.86539	0.483259	-0.0780433	-2.143	0.654284	-0.809177	1.4458	1.36016	0.877017	-0.429823	0.635312
ENSG00000183783	Q6ZWB6	KCTD8	-10.8019	-10.8019	-10.8019	-10.8019	-3.69156	-10.8019	-10.8019	-10.8019	-3.16087	-10.8019	-10.8019	-10.8019	-3.15164	-3.98177	-10.8019	-10.8019	-4.18655	-10.8019	-10.8019	-10.8019	-10.8019	-10.8019	-10.8019	-10.8019	-10.8019	-10.8019	-10.8019	-10.8019	-10.8019	-10.8019	-10.8019	-10.8019	-10.8019	-10.8019	-10.8019	-10.8019	-10.8019	-10.8019	-10.8019	-10.8019	-10.8019	-10.8019	-3.7081	-10.8019	-10.8019	-10.8019	-2.75803	-10.8019	-10.8019	-10.8019	-10.8019	-10.8019	-10.8019	-10.8019	-10.8019	-10.8019	-10.8019	-3.46035	-2.43323	-10.8019	-10.8019	-10.8019	-10.8019	-2.70939	-10.8019	-10.8019	-10.8019	-10.8019	-10.8019	-10.8019	-10.8019	-10.8019	-10.8019	-10.8019	-10.8019	-10.8019	-10.8019	-10.8019	-4.26358	-0.124117	-4.5804	-10.8019	-10.8019	-10.8019	-10.8019	-3.89984	-10.8019	-10.8019	-10.8019	-10.8019	-10.8019	-10.8019	-10.8019	-2.5187	-3.40727	-10.8019	-10.8019	-10.8019	-10.8019	-10.8019	-10.8019	-10.8019	-10.8019	-3.04595	0.530823	-10.8019	-1.542
ENSG00000104756	Q7L273	KCTD9	1.72181	1.61898	1.56102	1.69075	1.86806	1.67924	1.54541	1.01935	1.83564	1.30273	1.6983	1.46219	1.53682	1.93807	1.21204	1.5914	1.42395	0.29914	1.36485	1.58847	1.47249	2.2358	1.43555	1.82086	2.50469	1.94826	1.48008	0.589483	1.89534	1.35111	2.17655	1.42311	2.23724	1.91572	2.80341	1.3635	2.40083	2.03252	1.55335	2.27899	1.15132	1.88481	2.02754	1.61727	2.04874	1.90177	1.44675	0.881878	2.45292	1.78821	0.279771	0.598535	1.52304	0.51525	2.34355	2.22753	1.65189	1.53452	0.139044	0.610687	2.14878	1.56112	0.892119	0.8367	2.27305	1.2351	1.74283	2.29143	1.91027	0.799636	2.06764	2.14264	1.59886	1.7307	1.92932	1.26067	0.926691	1.90619	1.17396	1.02642	0.873506	1.68731	0.989996	1.42085	1.26807	0.85093	0.68901	2.14649	1.4351	1.27539	1.06394	2.19153	1.04773	1.102	1.72035	1.37039	0.904558	1.30598	1.60011	1.01703	1.98696	0.732198	2.0229	1.38001	1.21217	1.51235	0.968527
ENSG00000105438	P24390	KDELR1	2.76046	2.20487	2.64392	3.19186	2.8664	2.65481	3.12643	2.09772	2.57231	2.84898	2.89526	2.62145	2.84729	2.88478	2.61694	2.95433	2.74983	2.37131	3.01418	2.59611	2.95405	3.19715	3.45295	2.86374	3.59436	3.85597	3.11313	2.07966	3.10376	3.17745	4.0834	3.27249	3.31323	3.53717	3.75828	3.07324	4.1493	3.77908	3.60425	3.7462	3.27302	3.63752	3.8313	3.38591	3.63217	3.3181	3.80488	2.11526	3.25382	3.94878	2.43644	3.51181	3.44869	2.08654	3.73622	3.56022	3.90113	3.45356	2.91452	2.57188	3.43204	2.87334	3.00255	2.50421	4.1686	3.46147	4.23202	3.93787	3.58942	4.08269	3.8304	3.48683	3.26417	3.41931	3.54513	3.5963	2.72665	4.11345	3.30737	2.27724	2.86447	4.26471	3.62925	2.39907	2.45179	3.02512	2.104	3.4116	2.93038	2.72767	1.53997	2.87345	1.51037	1.98937	2.20642	2.86701	2.21733	3.23686	1.83987	1.18138	3.03993	1.10874	3.3138	3.32051	3.56041	1.74635	2.57831
ENSG00000136240	P33947	KDELR2	1.41114	1.10038	1.6645	1.61799	1.80291	1.9639	1.57133	0.863169	1.29319	1.88115	1.30597	1.18274	1.54684	1.90369	1.36667	1.51639	1.69697	1.21691	1.73981	1.54031	1.8195	1.95632	1.89754	2.41273	1.79899	2.09874	1.3792	0.502676	1.73256	2.29392	2.40267	2.1507	1.69259	1.88134	2.69264	1.37875	2.57416	2.00579	2.06165	2.37058	1.98938	1.97812	1.90998	1.23829	2.05304	1.88351	2.38955	0.93336	2.72134	2.12303	0.746422	1.99167	2.2317	0.277425	2.36544	1.88032	2.2191	1.80248	1.11683	0.968562	1.53493	1.44613	1.32716	1.53157	2.51855	2.10751	2.49644	2.3395	2.41255	2.41101	2.24381	0.998227	2.272	2.47235	1.98239	1.77055	1.26864	2.40015	1.15976	0.314149	1.06792	2.57854	2.1254	1.71683	0.555768	1.50422	0.255324	1.83665	1.21454	1.0595	0.593878	1.31807	0.915824	0.915663	1.23253	1.64531	1.20445	2.2715	0.640671	-0.115582	1.34159	0.523854	2.01069	1.82916	1.10673	0.744712	0.982088
ENSG00000100196	O43731	KDELR3	-10.3147	-10.3147	-10.3147	-10.3147	-3.20432	-10.3147	-10.3147	-10.3147	-2.67362	-10.3147	-10.3147	-3.42914	-10.3147	-10.3147	-10.3147	-3.55121	-10.3147	-10.3147	-10.3147	-10.3147	-10.3147	-10.3147	-10.3147	-10.3147	-10.3147	-10.3147	-10.3147	-10.3147	-10.3147	-10.3147	-10.3147	-10.3147	-10.3147	-10.3147	-10.3147	-10.3147	-10.3147	-10.3147	-10.3147	-3.17067	-10.3147	-10.3147	-3.22086	-10.3147	-10.3147	-10.3147	-10.3147	-10.3147	-10.3147	-10.3147	-10.3147	-10.3147	-10.3147	-10.3147	-10.3147	-10.3147	-3.57689	-2.97311	-3.52225	-10.3147	-10.3147	-10.3147	-10.3147	-10.3147	-10.3147	-10.3147	-3.48676	-2.19185	-10.3147	-10.3147	-10.3147	-10.3147	-10.3147	-10.3147	-10.3147	-10.3147	-3.57637	-10.3147	-2.78412	-0.957483	-10.3147	-10.3147	-10.3147	-10.3147	-10.3147	-10.3147	-10.3147	-10.3147	-10.3147	-10.3147	-10.3147	-3.92014	-10.3147	-10.3147	-10.3147	-10.3147	-10.3147	-2.67284	-2.76287	-10.3147	-10.3147	-10.3147	-10.3147	-10.3147	1.01806	-10.3147	-10.3147
ENSG00000175707	Q8NAX2	KDF1	-2.74877	-1.67271	-10.2092	-0.912384	-2.10407	-1.102	-0.935474	-0.838919	-1.57176	-0.820812	-1.37837	-1.33284	-0.978759	-1.07737	-2.13712	-0.649806	-1.60491	-4.03545	-1.51225	-2.05567	-3.47248	-0.957824	-10.2092	-3.30391	-10.2092	-0.760257	0.251094	-1.92403	-1.32	-0.165526	-0.11766	-2.34741	-1.20387	-0.133382	0.38038	-2.56872	-0.128565	-0.423658	-2.43607	-1.07286	-0.644915	-2.51922	-0.801925	-1.82599	-0.505594	-3.27272	-1.16804	-10.2092	0.232451	-3.2506	-3.37261	-0.312371	-1.95544	-4.00869	-0.409775	-0.926971	-3.47141	-0.552837	-10.2092	-10.2092	-0.832637	-10.2092	-1.7779	-2.11667	-1.09312	-10.2092	-0.584858	-1.08896	-0.46161	-10.2092	-1.76806	-10.2092	-3.05579	-1.14713	-1.2114	-2.78144	-10.2092	-2.08462	-2.67864	-1.84981	-2.99738	-2.94463	-10.2092	-2.10895	-10.2092	-10.2092	-3.53116	-1.97432	-2.26965	-2.63712	-10.2092	-3.81467	-1.68143	-3.91215	-1.81884	-2.44215	-2.65644	-1.98481	-10.2092	-10.2092	-2.64671	-10.2092	-0.920586	-2.45323	1.12354	-3.83894	-0.365105
ENSG00000004487	O60341	KDM1A	2.151	2.23137	2.26634	2.19975	2.26814	2.57477	2.40878	1.61441	2.10092	2.55448	2.57321	1.52375	2.2091	2.91117	2.02147	2.29866	1.87905	1.53448	2.25078	2.14679	2.57943	2.83228	2.79883	2.82562	3.16034	3.12432	2.25906	1.60907	2.89088	2.4032	3.08278	2.89828	2.91594	2.98653	3.04527	2.45356	3.15289	3.26025	2.64398	3.05943	2.21279	2.70048	2.9395	2.62874	2.82356	2.41024	3.112	0.335498	3.29831	2.73037	0.687477	2.47171	2.32264	1.97908	2.15872	2.84242	2.41503	2.33098	1.17988	1.40169	2.55782	1.88364	2.25617	1.99248	3.23516	2.04593	2.9891	3.12877	2.55158	2.05645	2.43531	2.04248	2.04848	2.30345	2.73436	2.21025	2.26444	2.27616	1.58413	0.938416	1.57299	2.88905	2.14414	2.1104	1.76955	1.3478	0.832283	2.92882	0.999229	1.58839	1.01658	2.1756	1.20678	1.66928	1.72682	1.98484	1.35082	2.28501	1.56802	-0.850848	1.79024	0.421837	2.77494	2.24404	1.72483	1.06736	1.59834
ENSG00000165097	Q8NB78	KDM1B	3.36516	3.18493	3.07243	3.2115	3.49303	2.93007	3.25402	2.28512	2.86788	2.90687	3.58874	3.15194	3.06493	3.22918	3.01821	3.05981	3.23831	2.62573	3.20878	2.89753	3.1842	3.70895	3.45067	3.01986	3.54939	3.25508	2.8743	1.73172	3.7159	3.99508	4.27527	3.38149	3.30851	3.31499	3.72549	2.2759	3.33901	3.66236	3.00704	3.82901	3.18537	3.60798	3.77846	4.26598	3.42043	4.53021	4.21639	2.75095	4.25572	4.24428	3.21707	3.07264	3.69712	2.35542	3.50708	4.27986	3.80121	2.97527	3.60482	3.26108	3.8336	4.04608	3.27306	3.11286	4.0741	3.74752	3.98639	4.05858	3.92948	4.07658	4.73017	3.91769	4.19109	3.10724	3.91032	3.9132	3.57995	3.97039	2.54089	2.67082	2.42967	4.05462	4.11697	4.14283	2.4222	3.47794	2.9797	3.4047	3.78466	3.03107	1.62132	3.40663	1.79	2.41222	2.6896	3.05777	2.71295	2.41653	3.13208	2.06004	2.88888	2.00318	4.24822	3.35236	3.59315	2.11685	3.78346
ENSG00000173120	Q9Y2K7	KDM2A	4.13489	4.38717	4.31903	4.55408	4.58374	4.34312	4.33834	3.69299	4.35886	4.56552	4.49874	4.26645	4.2982	4.89688	4.05322	4.15606	4.32053	3.95507	4.46366	4.15633	4.44717	4.95601	4.65099	4.79721	4.68784	4.40708	4.44101	3.23288	4.92742	4.99759	4.84396	4.75959	4.69627	4.7221	4.54408	3.8651	4.70744	5.05657	4.00839	4.80273	4.5168	5.01055	4.7543	4.62974	4.35272	5.17928	5.11045	3.74594	5.05913	5.1255	4.34228	4.05966	4.34673	3.57648	4.01816	4.97864	4.75562	4.48036	5.0148	4.07507	4.2757	4.82332	4.23609	4.15204	5.0757	5.07854	4.9583	4.95629	5.194	4.98789	4.44932	4.83455	5.2672	4.29753	4.58692	4.75629	4.1496	4.8955	4.26601	4.48281	3.88262	4.94723	4.80425	4.35712	3.43609	4.83566	3.85503	4.51452	5.14966	3.99436	2.43211	3.98568	3.05045	3.79814	3.48272	4.13291	3.4264	3.62338	4.04354	2.65056	4.2121	3.09835	4.93177	4.20395	4.48202	3.14933	4.43982
ENSG00000089094	Q8NHM5	KDM2B	1.78475	1.32605	1.71239	1.76603	1.80843	1.81936	2.08238	0.708769	1.49625	1.93884	1.51736	1.36673	1.80366	2.3436	1.57696	1.48958	1.4853	0.411377	1.56151	1.55472	1.87914	2.31525	2.08508	1.974	2.29806	2.04514	1.93274	0.865304	2.19827	1.58562	2.22417	1.96976	1.99272	2.61776	2.02331	1.80745	2.36654	2.54414	1.53022	2.36994	1.85102	2.3439	1.87076	1.53337	1.91622	1.03887	1.80811	-0.96694	1.97548	1.16133	-0.129339	1.68286	1.40962	1.45542	1.86406	2.10018	1.23924	2.1083	0.590411	0.666399	1.55313	1.75048	1.11684	1.18247	2.02556	1.36489	1.7909	1.86926	1.07306	0.327812	1.21664	1.49809	1.15994	1.50114	1.81525	0.969684	1.38245	1.26162	1.47758	1.23418	0.977752	1.6742	0.110926	0.51663	0.426248	0.780236	-0.524936	1.7451	0.571886	1.16277	-0.64374	0.906548	0.334938	-0.0831302	0.702338	0.68336	0.272306	0.700907	0.784653	-2.31045	0.724573	-1.31275	1.91129	1.60609	1.39063	-0.542374	1.15878
ENSG00000115548	Q9Y4C1	KDM3A	2.61025	3.05759	2.82423	3.03906	3.00881	2.92582	3.02007	2.09703	2.90623	3.1411	3.06883	2.87359	2.61179	3.36454	2.61861	2.58506	2.64702	1.87626	2.89292	2.84022	2.98038	3.48075	3.138	3.10394	2.9555	3.07266	2.60887	1.77001	3.44867	3.34882	2.88634	3.07529	3.12749	3.00816	3.43894	2.5832	3.29901	3.22286	2.51727	2.9212	3.00353	3.09506	2.81841	2.43871	2.7203	2.84188	3.25589	2.19722	3.34732	2.65689	2.85767	2.64235	2.55625	1.96216	2.64437	3.05643	2.24378	2.73096	2.16578	2.23726	2.9024	2.44136	2.79427	2.19781	3.00286	2.65459	3.11535	2.99856	2.69137	2.53773	2.62428	2.33924	2.46861	2.79893	2.39882	2.36933	2.50004	2.93077	2.30715	2.20735	2.04863	2.62554	2.94551	1.95502	1.88926	1.89549	1.90361	3.15006	1.86099	2.61343	1.20852	2.61036	2.04706	2.657	2.47719	2.6385	1.59655	2.14689	2.41651	0.0406271	2.57583	1.53637	3.36433	2.84041	2.80371	1.90463	1.98335
ENSG00000120733	Q7LBC6	KDM3B	3.98728	4.11974	4.0701	4.32493	4.44402	3.97525	4.1831	3.44506	4.06195	4.27914	4.34441	4.07958	3.91994	4.62623	4.02437	3.92564	4.0988	3.66731	4.27476	3.9536	4.26725	4.66798	4.26062	4.66272	4.47942	4.42845	3.96905	3.12047	4.64792	4.90895	4.67557	4.57797	4.25009	4.30718	3.92114	3.6111	4.36159	4.97214	4.02147	4.48826	4.18181	4.69608	4.22131	3.85623	4.45716	4.73731	4.78194	3.5827	4.74619	4.88983	4.25856	3.92099	4.38645	3.2598	4.03796	4.83423	4.17983	4.2629	4.49373	3.85264	4.31689	4.21163	4.10847	3.83862	4.94477	4.5325	4.76487	4.56846	4.5956	4.81607	4.54211	4.51748	4.83741	4.1039	4.36585	4.75047	4.14797	4.76104	4.13452	4.10898	3.72188	4.60103	4.74343	3.98157	3.48865	4.09054	3.8394	4.36351	4.67806	3.91553	2.72089	4.23548	3.21124	3.82872	3.84966	4.26793	3.47532	3.48186	4.02355	2.63977	4.18802	3.03108	4.98453	4.13267	4.29435	3.06711	4.16927
ENSG00000066135	O75164	KDM4A	3.00013	2.76666	2.99918	3.18638	3.20787	2.967	2.82546	1.83034	2.83296	3.0694	2.92306	2.78685	2.91681	3.44051	2.63909	2.83282	3.05291	2.02351	2.92177	2.79179	3.06778	3.47959	3.1966	3.26944	3.17943	3.39587	2.8317	1.73689	3.33847	3.38162	3.78269	3.12931	3.29624	3.27362	3.33353	2.70311	3.42926	3.99725	2.77723	3.42969	3.03434	3.56385	3.50558	2.98716	3.378	3.32157	3.77258	1.97027	3.50012	3.58448	2.49583	2.81889	2.95999	2.05802	3.25013	3.79032	2.64494	3.2245	2.66393	2.38659	3.2368	2.93477	2.53262	2.23242	3.65674	3.13479	3.59335	3.28703	3.34231	3.18011	3.50683	3.23135	3.4281	2.81373	3.16916	3.14538	2.91205	3.49041	2.64323	2.78743	2.41295	3.18299	2.77248	2.56696	1.68708	2.50122	1.57033	3.2205	2.83521	2.7695	0.845602	2.57054	1.71718	2.26223	1.97054	2.45757	1.73837	2.49704	2.30649	0.40793	2.9101	1.36773	3.43144	2.82557	3.17965	1.62653	2.92946
ENSG00000127663	F5GX28	KDM4B	3.20891	3.93393	3.8095	3.92874	4.01362	3.41304	3.48333	3.00156	3.85529	3.7499	3.84363	3.87745	3.71888	4.30603	3.53826	3.25387	3.85629	3.4764	4.07305	3.60623	3.83785	4.35867	3.78216	4.31152	3.89129	3.87906	3.68671	2.56581	4.25381	4.8433	3.63995	4.34923	3.66449	3.51135	3.79227	2.99629	3.79173	3.91654	3.3596	3.32019	3.99924	4.14766	3.40505	3.29263	3.56949	4.05573	3.95594	4.20882	3.82675	4.28014	4.55863	3.37711	3.84734	2.76119	3.46457	3.80329	3.55089	4.03342	3.95108	3.54831	3.92268	3.49131	3.94254	3.41476	4.23149	3.80182	4.02846	3.65616	4.05309	4.43299	3.89707	3.22058	4.10657	3.41612	3.35025	4.05587	3.50236	4.13888	3.47628	3.69383	3.36956	3.80669	4.56861	3.26389	3.17329	3.43337	3.3632	3.88683	4.2961	3.55197	2.05125	3.28344	2.4173	3.67361	3.0408	3.68171	2.66088	2.6854	3.47165	2.2402	3.48114	3.23589	4.43678	3.60644	4.00253	2.85479	3.42083
ENSG00000107077	Q9H3R0	KDM4C	1.64955	1.11169	1.32008	1.42447	1.41776	1.51832	1.51004	0.832506	1.1944	1.36186	1.79392	1.19118	1.6957	2.0225	1.35867	1.33837	1.26875	0.368902	1.42914	1.4773	1.50743	2.05071	1.717	1.93252	1.64289	1.94076	1.32869	0.0760819	2.05322	1.338	1.92582	1.25899	1.89576	2.10037	1.89414	1.43339	2.09844	2.42084	1.03968	2.04025	1.30627	1.42687	1.78551	1.7926	1.8192	1.31764	2.51759	-0.204965	2.18447	1.57125	0.216992	1.43527	1.02536	0.796172	1.8636	1.81228	1.2848	1.43728	0.385822	0.49517	1.43144	1.23563	0.487753	0.459232	1.93707	1.12773	1.86778	1.60177	1.3523	0.473689	1.16992	1.46276	1.37022	1.71537	1.42511	0.780677	0.891867	1.13179	0.575437	0.283402	0.463864	1.69947	0.974607	0.954374	0.719131	0.846886	0.288284	1.65066	0.333687	0.998706	-0.327992	1.3128	0.615731	0.331317	1.11347	1.02218	0.530018	1.27662	0.883876	-1.02069	1.2487	-0.574861	1.644	1.13178	1.15271	0.207129	0.863984
ENSG00000186280	Q6B0I6	KDM4D	-1.48689	-4.39307	-10.9412	-4.62838	-3.83081	-4.40591	-10.9412	-4.55571	-10.9412	-10.9412	-2.11034	-2.06481	-10.9412	-4.12101	-4.44337	-10.9412	-10.9412	-10.9412	-4.23382	-4.36251	-4.20445	-10.9412	-10.9412	-1.23888	-10.9412	-4.0669	-2.06379	-4.95954	-10.9412	-1.31208	-1.69657	-1.76117	-10.9412	-10.9412	-1.85237	-10.9412	-2.85654	-3.95321	-2.17134	-3.79716	-2.95804	-2.66855	-0.534956	-3.14076	-4.2255	-10.9412	-1.31596	-4.27447	-3.81214	-3.98257	-3.11091	-10.9412	-10.9412	-3.16884	-10.9412	-10.9412	-10.9412	-3.5996	-3.15526	-1.82946	-4.13876	-1.98709	-4.81517	-1.2672	-2.82249	-3.0344	-4.11325	-3.81317	-1.19358	-4.40876	-4.07671	-10.9412	-3.78775	-1.61652	-3.26107	-2.93124	-10.9412	-2.81659	-4.40283	-0.263366	-3.14764	-3.6766	-10.9412	-10.9412	-3.07525	-2.04817	-10.9412	-4.28171	-2.58805	-10.9412	-10.9412	-4.54663	-10.9412	-3.65332	-1.23146	-4.16751	-10.9412	-2.30294	-10.9412	-10.9412	-10.9412	-10.9412	-4.22603	-10.9412	1.06944	-3.57966	-2.09551
ENSG00000235268	B2RXH2	KDM4E	-10.5927	-2.05623	-10.5927	-4.27993	-3.48236	-4.05746	-2.8993	-10.5927	-10.5927	-3.77857	-3.34052	-1.13242	-10.5927	-10.5927	-10.5927	-10.5927	-10.5927	-10.5927	-10.5927	-4.01405	-10.5927	-10.5927	-10.5927	-3.68743	-3.0081	-2.72461	-4.02505	-10.5927	-10.5927	-1.54768	-3.66056	-10.5927	-10.5927	-10.5927	-10.5927	-10.5927	-10.5927	-10.5927	-3.81301	-10.5927	-10.5927	-3.89576	-3.4989	-2.79231	-10.5927	-10.5927	-10.5927	-3.92602	-10.5927	-10.5927	-2.17961	-10.5927	-10.5927	-10.5927	-10.5927	-1.63184	-10.5927	-0.0891511	-10.5927	-10.5927	-10.5927	-2.63573	-2.89559	-0.91875	-2.47404	0.00939428	-3.7648	-2.46989	-2.42674	-10.5927	-10.5927	-10.5927	-10.5927	-10.5927	-2.91262	-10.5927	-10.5927	-10.5927	-10.5927	1.08465	-4.3712	-10.5927	-1.74495	-10.5927	-10.5927	-2.69668	-10.5927	-10.5927	-10.5927	-10.5927	-10.5927	-10.5927	-10.5927	-4.29567	-0.883011	-10.5927	-10.5927	-10.5927	-4.03324	-10.5927	-10.5927	-10.5927	-10.5927	-10.5927	1.73975	-10.5927	-1.3328
ENSG00000255855	A0A1W2PPD8	KDM4F	-3.50609	-3.42659	-9.97466	-9.97466	-9.97466	-9.97466	-3.27432	-9.97466	-9.97466	-3.16054	-9.97466	-9.97466	-9.97466	-9.97466	-9.97466	-9.97466	-9.97466	-9.97466	-9.97466	-9.97466	-9.97466	-9.97466	-9.97466	-9.97466	-9.97466	-2.10658	-2.41464	-3.99306	-9.97466	-2.92148	-9.97466	-9.97466	-9.97466	-9.97466	-9.97466	-9.97466	-9.97466	-9.97466	-9.97466	-9.97466	-9.97466	-9.97466	-2.88087	-9.97466	-9.97466	-9.97466	-9.97466	-9.97466	-9.97466	-9.97466	-9.97466	-9.97466	-9.97466	-9.97466	-1.17364	-9.97466	-9.97466	-1.63757	-3.18226	-9.97466	-9.97466	-9.97466	-9.97466	-1.88216	-0.0523641	-9.97466	-9.97466	-9.97466	-9.97466	-9.97466	-9.97466	-2.99437	-9.97466	-9.97466	-9.97466	-3.53857	-9.97466	-2.84495	-9.97466	0.703115	-3.75317	-9.97466	-9.97466	-9.97466	-9.97466	-9.97466	-1.30725	-9.97466	-9.97466	-9.97466	-9.97466	-9.97466	-9.97466	-9.97466	-1.0008	-9.97466	-9.97466	-9.97466	-9.97466	-9.97466	-9.97466	-9.97466	-9.97466	-9.97466	0.0369655	-3.60443	-9.97466
ENSG00000073614	P29375	KDM5A	3.57966	3.7696	3.67527	3.90265	4.13297	3.86983	3.77361	2.95811	3.62388	3.94581	3.96477	3.66216	3.66482	4.26251	3.70766	3.61559	3.61805	3.5027	3.9439	3.8428	3.99886	4.44115	4.36374	4.32927	4.05942	4.24242	3.71124	2.62531	4.39006	4.30484	4.49192	4.25155	4.27729	4.1314	4.38242	3.32699	4.22907	4.67832	3.59501	4.37077	3.9336	4.323	4.48249	4.09803	4.19144	4.61302	4.61198	3.52107	4.78718	4.39261	3.94604	3.48723	3.82292	3.05098	3.75995	4.49913	4.14955	3.84368	3.63046	3.57409	4.14868	3.99972	3.62533	3.26668	4.38442	4.40465	4.43556	4.42176	4.53812	4.17244	3.99132	3.93395	4.47519	3.96335	3.95235	3.9314	3.77049	4.15813	3.39137	3.56725	3.24641	4.24813	4.15108	3.76409	2.97387	3.6312	3.12748	4.30083	3.76324	3.47063	2.16401	3.68023	2.68532	3.33133	3.19488	3.67733	2.90432	3.37756	3.22889	1.8334	3.8077	2.38094	4.18057	3.80341	3.91177	2.91753	3.3797
ENSG00000117139	Q9UGL1	KDM5B	1.30327	1.81302	1.84644	2.11312	2.2404	1.69642	2.00444	1.12648	2.1946	2.01842	1.95942	2.01381	1.80444	2.27919	1.63794	1.56874	1.53265	0.834774	1.82348	1.58943	1.83719	2.5455	2.13361	2.37337	2.12212	2.23454	1.96466	0.750801	2.21801	2.78343	2.22431	2.50014	1.99396	1.84644	1.89598	1.27042	2.40193	2.65763	1.59819	1.87838	1.93352	2.35683	2.08624	1.45323	2.30896	2.60933	2.56348	1.97969	2.88383	2.48801	2.50859	1.84425	1.70131	0.795482	2.00497	2.39182	2.02354	1.91678	2.04059	1.66468	1.94561	1.70951	1.89732	1.41912	2.70145	2.36004	2.74416	2.09152	2.47895	2.76827	2.42453	1.9309	2.41409	1.82453	2.23384	2.43387	1.72777	2.59125	1.59341	2.1337	1.28371	2.34767	2.54364	1.48391	1.42576	1.54927	1.95851	1.87712	2.07942	1.60735	0.401235	1.85747	0.918702	1.5106	1.42331	1.99733	1.2618	1.47276	1.63664	0.182512	1.85887	1.03731	2.56194	1.92095	2.58664	1.36726	1.96723
ENSG00000126012	P41229	KDM5C	3.18635	3.64393	3.1148	3.38907	4.08938	3.19475	3.95901	3.02811	3.85748	4.12436	3.76163	3.24828	3.17593	4.37031	3.10841	3.72136	2.96628	2.71934	3.32272	3.16396	3.25598	3.70858	4.25406	4.24639	4.51524	3.50405	3.99966	2.92166	4.39245	3.78363	4.42376	3.97983	4.0602	3.47398	3.38393	3.60447	4.277	4.49268	3.67297	3.71294	3.86666	3.95887	4.43484	3.29032	3.2864	3.81822	3.90147	2.55248	4.04213	3.8056	3.3089	3.65853	3.76796	3.09361	3.64536	3.84073	4.13429	4.11415	4.12153	3.20678	3.16751	3.4729	3.27112	3.38937	3.9089	4.28189	3.65826	3.5232	4.28887	3.7404	3.40686	3.47374	3.7673	3.29772	3.21418	3.75362	3.84531	3.79453	3.34333	4.18462	2.99749	4.48053	3.62147	3.14702	2.63111	3.52696	2.66346	3.51038	3.73905	2.91455	1.24474	3.13055	2.21151	2.81145	3.38161	2.89019	2.41034	2.25609	2.71361	1.42982	3.16584	2.00234	3.88148	3.31228	3.87551	1.83201	3.39098
ENSG00000012817	Q9BY66	KDM5D	2.90112	-12.6091	2.89691	2.96155	-12.6091	3.17731	-12.6091	-12.6091	-4.96807	-12.6091	-12.6091	2.45403	3.03116	-12.6091	2.81517	-12.6091	2.72958	1.88441	2.8089	2.85224	3.08558	3.40013	-5.64073	-12.6091	-12.6091	3.34028	-5.04908	-12.6091	-12.6091	2.75063	-12.6091	-12.6091	-12.6091	3.6942	3.61489	-5.96143	-12.6091	-12.6091	-12.6091	3.51051	-5.6203	3.41373	-12.6091	2.68069	2.93199	2.61477	3.1975	0.582622	3.40743	2.47742	-12.6091	-6.02067	-12.6091	-12.6091	-3.80808	3.15624	-5.87133	-12.6091	-12.6091	-12.6091	2.91843	2.7344	2.09604	-12.6091	3.40525	-12.6091	2.94753	2.90087	-12.6091	2.41941	2.90827	1.84361	2.71903	2.62421	2.92193	2.12317	-12.6091	2.39296	2.09357	-12.6091	2.34117	-12.6091	2.11821	2.21836	2.35916	2.22341	2.33093	2.93387	1.68802	2.57744	1.1817	2.83428	1.82169	1.68076	-12.6091	2.61486	2.25791	3.34517	2.752	1.05511	2.3509	1.22108	3.09506	3.01363	-12.6091	0.903584	1.57925
ENSG00000147050	O15550	KDM6A	2.64204	3.30736	2.52922	2.88643	3.79822	2.68781	3.52831	2.68916	3.27992	3.51164	3.70906	2.77407	2.58524	3.92448	2.48383	3.30916	2.91377	2.20381	2.70043	2.72731	2.91723	3.39699	3.85496	3.68786	3.52431	2.9948	3.40514	2.31455	3.94102	3.21483	3.83411	3.56295	3.93339	2.99091	3.42537	3.23485	3.82222	4.11387	3.08757	2.90855	3.23023	2.99617	4.37654	3.06714	2.96289	3.57388	3.48336	3.01216	3.67105	3.41332	3.48247	3.18786	3.25596	2.55946	3.64513	3.61344	3.94164	3.54375	3.37125	3.00111	3.33846	3.22033	2.4105	3.05965	3.45012	3.93184	3.29914	3.51875	3.97801	3.50651	3.37402	3.35505	3.51437	3.06631	3.23208	3.15054	3.60702	3.36809	2.46999	3.19687	2.26166	3.96252	3.1735	3.02518	2.1057	3.24587	2.21629	3.21739	3.13203	2.67031	1.51613	2.53234	1.53087	2.72354	3.14933	2.77708	1.73492	2.25867	2.52648	0.916139	2.67427	1.58371	3.66874	2.7947	3.69037	1.94466	2.8816
ENSG00000132510	O15054	KDM6B	5.50021	6.49603	6.14798	6.25176	6.35982	5.72368	6.00355	5.54898	6.18959	6.21467	6.21781	6.37906	5.96983	6.55499	5.77106	5.89388	6.45932	5.93004	6.46567	5.94257	6.21399	6.80003	6.49364	6.54448	6.0854	6.12236	6.23438	5.06482	6.57974	7.23245	6.65136	6.91343	5.87258	5.78693	5.79	5.36031	6.13831	6.62936	5.54716	6.12352	6.56119	7.04647	6.29198	6.18821	5.88381	7.55779	6.92999	5.95303	7.03184	7.37966	7.0114	5.79718	6.35653	5.3042	5.60484	6.73546	6.61546	6.76134	7.76546	6.23402	5.98247	6.88622	6.19225	6.29651	6.99855	7.18016	6.80187	6.52652	7.3968	7.74926	6.29274	6.92609	7.56678	5.73505	6.38366	7.14516	5.87066	7.16738	6.05664	6.48064	6.14934	6.91293	7.33848	5.86624	5.31808	6.88092	6.35412	6.28252	7.63134	5.89842	4.19972	5.40297	4.54896	5.48891	5.05448	5.83609	5.14839	4.6502	5.87086	4.48455	5.65712	5.32345	6.62692	6.12883	6.98721	4.98741	6.7058
ENSG00000006459	Q6ZMT4	KDM7A	3.49921	3.90294	3.5771	3.8042	4.22032	3.64007	3.7636	3.27777	3.58241	3.84466	3.98514	3.50763	3.37217	3.81613	3.53768	3.58693	3.7056	3.21845	3.70043	3.50052	3.72084	4.21783	3.82849	3.9861	3.68038	3.80088	3.49521	2.92631	4.17083	4.48399	4.18041	3.90256	3.93451	3.55523	3.92087	3.2016	3.8654	4.12403	3.03591	3.93059	3.68169	4.09989	3.98099	3.65746	3.98959	4.60829	4.16227	3.88914	4.17639	4.5401	4.14019	3.44506	3.7639	3.29779	3.52466	4.29936	3.9275	3.55831	3.90491	3.86405	4.14101	3.76706	3.61096	3.36887	4.4357	4.1531	4.33908	4.37466	4.5999	4.26139	4.28824	3.72234	4.8211	3.62723	3.86826	4.32605	3.82802	4.42822	3.64829	3.9108	3.20717	4.30751	4.77389	4.11784	4.69166	3.85385	4.17095	4.00972	4.31733	3.92619	2.92187	4.5113	4.21211	4.17436	4.29571	4.45441	4.70751	4.02064	4.52311	3.63681	4.59191	4.00949	4.57806	4.03395	4.31308	3.60352	3.62216
ENSG00000155666	Q8N371	KDM8	0.281294	-0.262615	-0.43597	0.980061	0.806826	0.424601	0.860495	-0.0579632	0.53876	0.912589	0.56268	0.0779373	0.847516	1.04148	-0.198015	0.617583	-0.0792335	-0.525982	0.52248	0.937835	0.986436	1.03837	1.06811	1.09759	1.1034	1.26268	0.341908	0.0377479	0.75358	0.121413	0.932071	0.175676	0.692423	1.42178	1.80701	0.896558	0.453762	1.18093	1.19329	1.42558	1.02312	1.32474	0.226422	-0.338291	0.678942	0.299155	0.657937	-3.72124	0.986064	-0.847933	-2.55374	0.193038	0.283682	0.192723	0.324305	0.278045	0.201839	0.859012	-0.513234	-0.60793	0.409014	0.570707	-0.467528	-0.205499	1.31784	-0.572385	1.01957	-0.355594	0.240016	-0.108619	0.756922	0.542594	-0.149515	0.164451	0.502057	0.3965	0.251255	-0.0909222	0.39025	0.296539	-0.133783	0.828836	0.108167	-1.28453	-0.645791	-0.789483	-1.25622	0.756469	-1.33032	0.13834	-1.24593	0.206382	-1.04849	-0.93128	-0.0873042	-0.227456	-0.927849	0.539552	-0.835756	-2.13141	0.422346	-4.1847	0.905771	-0.308946	0.629782	-0.120633	0.462094
ENSG00000128052	P35968	KDR	-3.55642	-2.67058	-2.87343	-3.39264	-12.0127	-12.0127	-3.32283	-3.6403	-5.36449	-3.20825	-12.0127	-1.67892	-4.36248	-3.61618	-4.52296	-4.25594	-5.39739	-4.26743	-5.30541	-12.0127	-5.27604	-5.07387	-5.04436	-2.7952	-2.43378	-5.13849	-3.45654	-6.03113	-12.0127	-4.95955	-4.08652	-12.0127	-12.0127	-3.93293	-12.0127	-12.0127	-12.0127	-12.0127	-3.24293	-1.70792	-12.0127	-3.32627	-3.34103	-4.21235	-12.0127	-12.0127	-3.96886	-3.77059	-3.30565	-12.0127	-5.17617	-3.43559	-3.759	-4.24043	-12.0127	-1.46885	-3.28514	-1.67899	-2.90885	-12.0127	-12.0127	-2.25257	-4.31563	-0.340115	-2.57527	-5.09999	-5.18484	-12.0127	-12.0127	-12.0127	-5.1483	-5.03244	-12.0127	-12.0127	-3.75005	-4.00283	-3.69852	-3.30494	-5.47442	1.66427	-2.34949	-3.16949	-2.58107	-5.487	-12.0127	-4.11672	-5.33472	-12.0127	-12.0127	-12.0127	-12.0127	-12.0127	-5.4733	-5.71571	-0.304344	-5.23909	-12.0127	-12.0127	-12.0127	-6.19927	-12.0127	-12.0127	-12.0127	-12.0127	2.04198	-4.06921	-0.231223
ENSG00000119537	Q06136	KDSR	0.409517	-0.37671	-0.0527098	0.370876	0.190471	0.522707	0.762743	-0.282914	-0.275519	0.773961	-0.0911624	0.0194002	0.600352	1.00677	-0.055651	0.145581	0.148036	-0.784154	0.0424017	0.0260754	0.0482102	-0.0108656	0.48348	0.194012	1.24307	0.527969	0.180003	-1.00824	0.304307	0.482806	0.892971	0.318125	0.42066	1.17905	0.826167	0.391226	0.872433	1.38329	0.293197	1.05964	0.0680279	0.0553646	1.14515	-0.0329886	0.749334	0.175712	0.980061	-1.02224	0.726615	0.12002	-1.11376	0.366572	0.190754	-0.172199	0.642183	1.23403	-0.0246975	-0.0792174	-0.94425	-0.442867	0.633808	0.202222	-0.101554	-0.636454	1.50881	0.318894	0.320772	0.179673	0.333985	-0.110854	-0.270299	-0.658621	0.116013	0.384398	0.178677	-0.577364	-0.272058	-0.555402	-0.474015	-0.31986	-0.546752	0.902065	-1.34449	-0.427849	-0.847429	-0.0194087	-1.45808	0.857626	-1.10355	-0.462649	-1.97802	-0.619431	-1.01331	-1.84318	-0.873625	-0.651327	-1.45138	-0.661662	-0.611312	-5.78143	-0.441918	-1.93546	0.0968056	-0.83234	0.128873	-1.47378	0.319569
ENSG00000079999	Q14145	KEAP1	1.90235	1.50279	2.10689	2.01672	2.0119	1.95607	1.9005	1.21969	1.44354	1.71333	2.09417	1.89928	1.88885	1.90458	1.67972	1.55984	1.9227	1.00525	1.70111	1.80927	1.92108	2.1087	2.49917	2.18524	2.97164	2.16907	1.76646	1.1072	1.69585	2.62244	2.50043	2.67576	2.04665	2.75082	2.76248	2.32119	2.80145	2.95607	2.01228	2.91119	1.98502	2.52408	2.82773	2.37407	2.21847	2.4797	2.85859	1.0472	2.68633	3.01781	1.30109	1.86546	2.68083	0.9692	2.60742	3.0895	2.8642	2.00905	1.61013	1.5318	2.69149	2.14909	2.06579	1.89691	3.18433	2.83234	2.75647	3.29098	2.01243	2.57874	2.6827	2.51119	2.43527	2.27979	2.40644	2.79971	1.9388	2.73636	2.53029	1.93518	1.87847	2.70523	2.48566	1.74004	1.66942	2.19711	1.05865	2.67105	1.68565	1.60865	0.243179	2.30891	1.20037	1.28628	1.80872	1.52707	1.60715	1.58567	1.86623	0.343014	1.94947	-0.23303	2.29388	2.42564	2.256	0.856451	1.68024
ENSG00000197993	P23276	KEL	0.201383	0.403689	0.0209255	-0.39967	-0.238248	0.268761	-0.481648	0.351683	0.202401	0.270306	0.152343	0.820221	0.349125	-0.282847	-0.155974	0.62116	-0.213996	0.722069	-0.0597657	-1.18906	-0.614799	-0.603502	-1.05887	1.04654	-0.176105	-0.388674	-0.141932	0.401611	-1.28135	-0.836049	0.389291	0.102279	-0.956667	-0.803897	-1.51408	1.22543	0.133346	-0.776313	-0.484022	0.495827	0.0985853	-2.0685	-0.447447	0.0406426	0.822839	-3.40821	-1.29899	0.740247	-1.41126	-0.484158	0.186054	1.21213	-0.0302963	0.234764	1.04426	-2.79197	0.385855	1.03853	0.528421	1.3555	-0.156415	-1.38616	0.290427	1.20813	-1.6386	-2.1137	0.000495179	-0.313553	-1.00679	-1.82008	-1.67762	1.69633	-1.19426	-1.27807	0.0896731	0.402927	1.986	-0.633556	0.354311	0.601541	1.20336	-1.08244	0.791574	0.597867	2.11601	0.0752735	2.47495	-0.692763	-0.345517	1.05885	2.17132	2.32401	1.89947	0.721501	2.53922	2.48782	1.87885	1.58141	2.34498	2.24984	1.80118	2.12372	0.755208	-1.26624	1.57855	2.46524	0.37864
ENSG00000139330	O60938	KERA	-10.4792	-10.4792	-10.4792	-10.4792	-10.4792	-10.4792	-10.4792	-10.4792	-10.4792	-10.4792	-10.4792	-10.4792	-10.4792	-10.4792	-10.4792	-10.4792	-10.4792	-10.4792	-10.4792	-10.4792	-10.4792	-10.4792	-10.4792	-10.4792	-10.4792	-10.4792	-3.91152	-10.4792	-10.4792	-10.4792	-10.4792	-10.4792	-10.4792	-10.4792	-10.4792	-10.4792	-10.4792	-10.4792	-10.4792	-2.34029	-10.4792	-10.4792	-3.38537	-10.4792	-10.4792	-10.4792	-10.4792	-10.4792	-10.4792	-10.4792	-10.4792	-10.4792	-10.4792	-10.4792	-10.4792	-10.4792	-10.4792	-3.13762	-3.68676	-10.4792	-10.4792	-10.4792	-10.4792	-1.80346	-10.4792	-10.4792	-10.4792	-10.4792	-3.3082	-10.4792	-10.4792	-10.4792	-10.4792	-10.4792	-10.4792	-10.4792	-10.4792	-10.4792	-10.4792	-2.1198	-3.26737	-2.21932	-10.4792	-10.4792	-10.4792	-3.57711	-10.4792	-3.81973	-10.4792	-10.4792	-10.4792	-10.4792	-10.4792	-10.4792	-3.08454	-10.4792	-10.4792	-10.4792	-10.4792	-10.4792	-10.4792	-10.4792	-10.4792	-10.4792	-10.4792	-10.4792	-2.21692
ENSG00000135314	Q4VXA5	KHDC1	-3.06832	-1.76881	-1.55726	-2.49087	-1.68708	-2.58744	-4.41061	-11.111	-2.88738	-2.30648	-3.85879	-0.914543	-2.1431	-2.71441	-4.61318	-2.03625	-1.92297	-4.93724	-3.41056	-3.53989	-2.0632	-2.18095	-2.56533	-1.4087	-11.111	-1.66204	-1.97108	-4.14082	-1.41574	-3.06322	-4.17883	-4.243	-2.42688	-3.03116	-1.80018	-2.88795	-4.02105	-11.111	-1.7573	0.110855	-11.111	-3.421	-2.43926	-2.72777	-1.23765	-4.17451	-3.06709	-3.4514	-2.98712	-4.15239	-11.111	-2.9476	-11.111	-4.91048	-2.30994	-2.1501	-3.37997	-1.45462	-3.32508	-3.57903	-2.3183	-4.14821	-2.67968	-2.0211	-0.826423	-2.20723	-1.70873	-1.40665	-3.93999	-11.111	-1.93454	-11.111	-2.37938	-1.78634	-2.84827	-4.67487	-4.37268	-2.40317	-2.58434	0.566376	-2.09878	-2.26772	-1.45721	-11.111	-3.24507	-1.41193	-11.111	-1.00513	-11.111	-4.53135	-1.67573	-11.111	-11.111	-4.81393	-1.40128	-2.76118	-3.55823	-2.88659	-4.55151	-11.111	-2.96608	-3.91487	-2.40618	-11.111	0.899619	-3.16744	-0.852246
ENSG00000256980	Q5JSQ8	KHDC1L	-9.29735	-9.29735	-9.29735	-9.29735	-9.29735	-9.29735	-9.29735	-9.29735	-9.29735	-9.29735	-9.29735	-0.835029	-9.29735	-9.29735	-9.29735	-9.29735	-9.29735	-9.29735	-9.29735	-9.29735	-9.29735	-9.29735	-9.29735	-9.29735	-9.29735	-9.29735	-9.29735	-9.29735	-9.29735	-9.29735	-9.29735	-9.29735	-9.29735	-9.29735	-9.29735	-9.29735	-9.29735	-9.29735	-2.51766	-0.161033	-9.29735	-9.29735	-9.29735	-9.29735	-9.29735	-9.29735	-9.29735	-9.29735	-9.29735	-9.29735	-9.29735	-9.29735	-9.29735	-9.29735	-9.29735	-9.29735	-9.29735	-9.29735	-9.29735	-9.29735	-9.29735	-9.29735	-9.29735	-9.29735	-9.29735	-9.29735	-9.29735	-9.29735	-9.29735	-9.29735	-9.29735	-9.29735	-9.29735	-9.29735	-9.29735	-9.29735	-9.29735	-9.29735	-9.29735	-9.29735	-9.29735	-9.29735	-9.29735	-9.29735	-9.29735	-9.29735	-9.29735	-9.29735	-9.29735	-9.29735	-9.29735	-9.29735	-9.29735	-9.29735	-9.29735	-9.29735	-9.29735	-9.29735	-9.29735	-9.29735	-9.29735	-9.29735	-9.29735	-9.29735	-0.284323	-9.29735	-9.29735
ENSG00000203908	Q587J8	KHDC3L	-9.39254	-9.39254	-9.39254	-9.39254	-9.39254	-9.39254	-2.69219	-9.39254	-9.39254	-9.39254	-9.39254	-9.39254	-9.39254	-9.39254	-9.39254	-9.39254	-9.39254	-9.39254	-9.39254	-9.39254	-9.39254	-9.39254	-9.39254	-9.39254	-9.39254	-9.39254	-9.39254	-9.39254	-9.39254	-9.39254	-9.39254	-9.39254	-9.39254	-2.30742	-9.39254	-9.39254	-9.39254	-9.39254	-9.39254	-9.39254	-9.39254	-9.39254	-9.39254	-9.39254	-9.39254	-9.39254	-9.39254	-9.39254	-9.39254	-9.39254	-9.39254	-9.39254	-9.39254	-9.39254	-9.39254	-9.39254	-2.65477	-9.39254	-9.39254	-9.39254	-9.39254	-9.39254	-9.39254	-9.39254	-9.39254	-9.39254	-9.39254	-9.39254	-9.39254	-9.39254	-9.39254	-9.39254	-9.39254	-9.39254	-9.39254	-9.39254	-9.39254	-9.39254	-9.39254	-0.0353673	-9.39254	-9.39254	-9.39254	-9.39254	-9.39254	-9.39254	-9.39254	-9.39254	-9.39254	-9.39254	-9.39254	-9.39254	-9.39254	-9.39254	-9.39254	-9.39254	-9.39254	-9.39254	-9.39254	-9.39254	-9.39254	-9.39254	-9.39254	-9.39254	-0.379512	-9.39254	-2.1256
ENSG00000132680	Q7Z7F0	KHDC4	2.75091	2.46584	2.41174	2.8596	2.7063	2.61844	2.39512	1.7549	2.65527	2.84095	2.65764	2.25053	2.43296	2.90614	2.33483	2.45881	2.46051	1.83165	2.51178	2.52886	2.65637	2.97278	2.71035	3.02069	2.83484	2.87109	2.33507	1.6132	3.03059	2.73571	3.00162	2.75595	2.94869	2.96148	3.42461	2.23968	2.9116	3.50766	2.50526	3.17344	2.82359	2.72266	3.02938	2.73364	3.09335	2.9522	3.2325	1.44954	3.19413	2.98058	2.28467	2.526	2.02208	1.77906	3.07616	3.47616	2.50689	2.70987	1.884	1.9484	2.88244	2.69732	2.22131	2.03345	2.92472	2.69061	2.89648	2.81105	2.92181	2.47574	2.75239	2.42961	2.74149	2.728	2.44123	2.08177	2.28984	2.35627	1.79089	1.7418	1.5504	2.66077	2.51484	1.75741	1.24657	2.23826	1.03165	2.88722	1.89696	2.1042	0.0958509	1.88247	1.52074	1.77501	2.01676	1.91051	0.931944	1.89241	1.75979	0.0142131	2.00658	0.734631	2.82315	2.32274	2.1033	1.20588	2.02577
ENSG00000121774	Q07666	KHDRBS1	4.09087	3.90759	4.17472	4.61006	4.4711	4.49452	4.52902	3.55046	4.26619	4.29866	4.2176	3.78227	4.11259	4.57463	4.07591	4.19121	4.06304	3.55469	4.2046	4.15442	4.26135	4.78856	4.9416	4.63451	4.67544	4.60613	4.36477	3.14099	4.60691	4.66522	5.04122	4.71169	4.56865	4.80701	4.92963	3.8786	4.8665	5.13943	4.40203	5.22757	3.95233	4.63791	5.01279	4.52646	4.6718	4.81006	5.02319	3.11492	5.21019	4.55396	3.65834	4.21516	4.36098	3.41789	4.23888	5.09672	4.5668	4.11703	3.87773	3.64061	4.68274	4.15905	4.12163	3.90518	5.17729	4.65943	5.01668	5.16032	4.26839	3.94339	4.88044	4.43483	4.42512	4.73203	4.48266	4.39178	4.09596	4.79511	4.34066	3.31498	3.83444	4.7731	3.93845	4.21592	3.0421	3.9654	2.80269	4.76381	3.9621	3.62131	2.40319	3.95195	2.8989	3.37698	3.34603	3.76478	3.22993	3.67731	3.56777	1.83516	3.97787	2.28925	4.75815	3.9864	3.73103	3.0193	3.94241
ENSG00000112232	Q5VWX1	KHDRBS2	-0.228186	-0.88414	-1.71159	0.0289747	0.31959	-0.0677917	-2.89498	-0.51851	-1.3672	0.120632	0.114602	-1.39072	-0.136932	-0.32046	-0.783103	-1.029	-0.401614	-0.973498	-0.723446	0.0634548	-0.863557	0.924142	-2.04274	-0.523919	0.574284	-0.265918	0.134765	-1.62688	0.69066	-1.54335	-2.07917	-1.7297	0.485188	0.393693	1.12267	-0.631778	-0.186095	-2.02306	-1.01263	-1.13064	-1.02411	-1.90191	0.887652	-1.46995	0.0212962	-0.662258	0.258163	-3.92169	0.33839	-1.05453	-3.75181	-1.42752	0.163967	-0.598863	-1.78735	-0.307322	0.043618	-0.254628	0.43958	-3.05644	-0.797334	-0.466007	-1.31095	0.0846908	0.773564	-0.878571	-0.96405	0.617328	-1.83912	-3.0638	-2.73014	-2.6138	0.256076	-10.5884	-0.454632	-1.84374	-2.85686	-1.4664	-1.25606	0.937016	-1.57619	-0.746699	-1.41932	-0.906694	-0.405507	-1.37407	-2.33481	-2.93608	-2.23527	-1.69894	-1.15314	-0.303063	-1.73947	-3.30055	-1.20019	0.494617	-2.45324	-0.252236	-2.04043	-10.5884	-2.02972	-10.5884	1.89456	-1.25192	1.42221	-2.23128	-2.32612
ENSG00000131773	O75525	KHDRBS3	-12.4787	-3.9422	-12.4787	-5.17501	-3.79035	-3.95515	-5.77832	-4.10623	-3.2575	-5.66454	-12.4787	-3.60233	-4.82842	-3.34686	-4.40661	-5.71522	-12.4787	-6.30494	-12.4787	-12.4787	-5.74197	-5.53981	-12.4787	-2.99851	-2.57817	-5.60442	-4.91865	-4.51429	-4.00351	-4.43092	-12.4787	-3.29869	-5.7841	-12.4787	-3.16788	-12.4787	-3.07533	-5.49073	-4.70556	-12.4787	-2.91441	-4.78871	-2.80873	-5.67183	-12.4787	-3.96512	-2.85348	-12.4787	-5.34966	-3.52882	-12.4787	-12.4787	-5.80047	-4.70636	-4.67442	-3.93188	-3.75107	-4.14158	-4.69278	-4.94673	-3.68601	-2.52607	-4.36827	-2.80472	-3.36261	-3.98897	-4.65714	-2.77435	-5.3077	-12.4787	-3.62355	-12.4787	-3.3329	-4.15179	-4.21598	-5.05093	-3.75055	-5.34895	-5.94035	0.0464726	-4.27175	-2.89972	-3.30962	-5.95293	-5.19465	-2.58721	-5.80065	-12.4787	-6.1124	-5.89905	-12.4787	-6.08416	-12.4787	-3.87446	-1.92175	-3.1311	-3.60862	-5.82964	-4.34448	-4.36394	-4.9162	-12.4787	-4.77043	-3.40481	-0.883007	-5.11718	-1.51996
ENSG00000138030	P50053	KHK	-1.35638	-0.446786	-0.842309	-0.684688	-0.420092	-0.372351	-0.707796	-2.6079	-0.175816	-0.855864	-0.736469	-0.405685	-0.635731	0.219905	-2.17346	-1.42096	-1.37792	-2.01649	-1.28514	-1.09342	-1.08579	-0.351927	-0.115867	-0.385782	-0.594838	-0.795273	-0.179241	-1.56021	-2.09116	-2.93259	-0.736945	-0.316532	-0.839053	0.0947936	-0.777511	-0.439263	-1.31431	0.0843321	-0.405537	0.241485	-1.00151	-0.389551	0.0104639	-0.484996	0.307058	-0.73259	-0.133801	-2.73819	-2.27325	-0.862179	-10.9803	-1.08353	-2.7266	-1.62747	0.402952	-1.02092	-1.25444	-0.646592	-2.61167	-3.4484	-0.020278	-1.22017	-1.70291	-0.432724	-0.695793	-0.271397	-0.99385	-0.402334	-2.81438	-1.29195	-1.12677	-2.42271	-0.666054	-0.656831	-1.13582	-1.97323	-1.66839	-0.0528612	-0.871354	0.182621	-0.77708	-2.13709	-0.43432	-1.88274	-3.11444	-2.08735	-2.31292	0.365756	-4.61406	-0.71427	-1.08624	-2.59874	-3.44868	-4.68331	0.1068	-1.41069	-4.41993	-10.9803	-2.11124	-10.9803	-3.41787	-4.77443	-2.27555	0.161877	1.20013	-1.45576	-1.72044
ENSG00000100441	O15037	KHNYN	2.71936	2.66296	3.02466	3.16581	3.34876	3.05701	3.28272	2.41225	2.78002	3.16987	3.10682	2.74697	3.09695	3.41511	3.0577	2.69805	3.13195	2.44592	3.24284	2.60763	3.33662	3.35848	3.32203	3.35659	3.38251	3.06607	2.97405	2.06488	3.4145	3.46071	3.4933	3.48889	3.15659	3.38446	3.82864	2.84871	3.16513	3.68919	2.97823	3.80044	3.36947	3.41151	3.45855	3.07548	3.22416	3.65581	3.72148	2.55907	3.55975	3.57463	2.71181	2.52583	2.74579	2.63145	3.4283	3.57432	3.25859	3.22524	3.07874	2.89274	3.40577	3.07352	2.76913	2.70074	3.79382	3.60002	3.53577	3.45205	3.54299	3.56297	3.05618	2.9525	3.63483	3.51259	3.18924	3.06667	3.05914	3.44338	2.94766	2.91624	2.78385	3.41313	3.2985	3.03534	2.71262	2.89985	3.13674	3.28685	3.14411	2.53038	1.93407	3.29318	2.28367	2.53846	3.04998	2.80032	2.68732	2.666	3.09049	1.5526	2.77406	1.7768	3.3262	3.25322	3.24067	2.27326	2.84807
ENSG00000088247	Q92945	KHSRP	4.29872	3.63725	3.96713	4.18027	4.03766	4.11518	4.19204	3.09916	3.95282	4.10511	3.64954	3.65776	3.77203	4.64963	3.84827	4.06006	3.59993	3.25478	4.20701	3.82399	4.07497	4.57884	4.25761	4.55689	4.56887	4.34345	4.36712	3.04921	4.31832	4.34614	4.89685	4.45363	4.36552	4.68244	4.40314	3.83274	4.74299	5.0724	4.08251	4.835	4.09253	4.61484	4.52095	4.21488	4.46209	4.09768	4.74195	2.52184	4.81991	4.57211	3.1186	3.97453	3.99809	3.33701	3.86701	4.83144	4.2997	4.39103	3.7053	3.21377	4.06556	4.48044	3.7181	3.62951	4.90012	3.98423	4.65956	4.6906	4.10657	4.20166	4.59884	3.96443	4.16872	3.92046	4.44653	4.15265	3.75022	4.43539	4.1307	3.1482	3.83937	4.55288	3.99749	3.56842	2.77509	3.72175	2.60564	4.38744	3.81398	3.50227	2.14601	3.67808	2.60739	2.75747	3.0039	3.69821	2.72479	3.56451	3.10693	1.11283	3.6769	1.77443	4.53311	3.80768	3.76826	2.42913	3.74718
ENSG00000235750	Q15053	KIAA0040	3.80192	4.17232	3.78818	4.01632	4.12621	3.92833	4.02172	3.4264	3.57896	4.30584	4.32879	3.82222	3.83855	4.37983	3.89596	3.75113	4.35956	4.13439	3.97264	3.92462	4.25576	4.7181	4.6336	4.62823	4.21916	4.11065	3.91351	2.90758	4.16833	5.23935	5.14731	4.56178	4.332	4.1044	5.06257	4.45766	4.76519	5.18471	4.19979	4.82872	4.35832	4.42677	5.36388	5.43011	4.3369	5.4433	5.58861	4.59946	5.66513	5.89397	5.15046	4.00667	4.80752	3.56168	4.06791	5.4326	5.62206	4.59667	5.75732	4.33405	4.55917	4.99886	4.30225	4.03238	5.3622	5.97124	5.40353	5.19162	6.00687	5.72884	4.48705	5.37616	6.0683	4.52634	4.8669	5.51658	4.33842	5.42097	4.11719	4.78555	3.94366	5.59621	5.48434	4.79668	3.22371	5.80826	3.84007	4.68751	5.95998	3.51342	3.14833	3.46683	2.64739	4.0202	3.05599	4.43719	2.74693	3.23391	3.72675	2.67073	4.36891	3.1238	4.5864	3.70577	5.00758	3.88282	4.32284
ENSG00000007202	Q14667	KIAA0100	3.8383	3.25101	3.3809	3.78534	3.84337	3.73523	4.00581	2.61438	3.66352	3.83283	3.63745	3.44912	3.79708	4.10531	3.38963	3.5856	3.45711	2.91063	3.7598	3.52485	3.62292	4.08617	3.666	4.02664	4.06656	3.79579	3.70978	2.63027	4.02304	4.03634	4.10792	3.95054	4.02703	4.24034	3.95793	3.32142	4.14924	4.35099	3.51227	4.43943	3.66794	4.18587	3.76433	3.71386	3.78259	3.95064	4.15798	2.51316	3.95203	3.93718	2.60316	3.46504	3.48031	3.04564	3.88922	4.39808	3.66599	3.80857	3.08809	2.87505	3.74103	3.86509	3.24036	3.35881	4.21904	3.51665	4.2099	4.26653	3.37494	3.74209	4.19398	3.68033	3.66736	3.49891	3.84899	3.55797	3.78744	3.81227	3.58544	2.93084	3.21122	3.89069	3.61723	3.15527	2.69521	3.30189	2.34738	3.70419	3.39501	3.24086	1.65372	3.52788	2.37623	2.47618	2.87284	3.22268	2.90189	3.04653	2.97019	0.71366	3.72407	1.51326	4.32341	3.53071	3.62616	1.83412	3.53851
ENSG00000170871	Q92628	KIAA0232	2.90503	3.62925	3.19311	3.37959	3.7699	3.12352	3.12413	2.64194	3.15413	3.43199	3.67429	3.37629	3.07773	3.72392	2.9495	2.9399	3.3753	2.87446	3.57029	3.22834	3.53816	3.7491	3.82915	3.55024	3.34216	3.60994	3.00518	2.1448	3.90373	4.62162	3.67321	3.89333	3.48153	3.00841	4.17893	2.82301	3.49865	3.70981	3.05052	3.26464	3.3339	3.71672	3.56282	2.93229	3.58985	4.26171	4.08217	3.74715	3.86426	3.73365	4.01726	2.93629	3.69579	2.39557	2.99477	3.81449	3.56244	3.09773	3.47754	3.31322	4.053	3.16596	3.54288	2.81803	4.20434	3.83466	3.9479	3.79283	4.16833	3.92527	3.87163	3.38512	3.85405	3.57336	3.08623	3.67951	3.29023	3.99621	3.02865	3.34384	2.82746	3.78405	4.10649	3.55975	3.02279	2.95552	3.25419	3.99676	3.50563	3.23451	2.34542	3.68141	2.47918	3.43552	3.53558	3.69863	2.8951	2.96515	3.53915	2.06147	3.70251	2.85887	4.17945	3.59668	3.80408	3.0835	2.94303
ENSG00000137261	Q5VV43	KIAA0319	-2.75492	0.893416	-1.07179	-0.628806	0.382763	-1.44083	-0.164876	0.481046	-0.051514	0.207045	-0.158808	0.0906357	-0.478238	0.575614	-1.20319	-0.458655	0.368894	-0.967519	-0.561081	-0.645236	0.128918	0.177579	0.239735	0.298958	-1.63117	-0.88729	-0.230199	-1.9275	0.847048	-0.0791088	-0.201094	-0.223982	-1.00443	-0.674801	-0.900096	-1.11587	-0.429048	0.125183	-1.53491	-0.615528	0.194746	1.2288	-0.601955	-2.09205	0.492891	1.90536	0.610776	-0.511941	0.932013	1.27704	0.36983	-1.31313	0.262469	-1.12089	-2.82427	-0.00298517	-1.48414	0.851535	2.07007	-0.399255	-0.0975171	0.414619	-1.78103	0.736201	1.42796	1.36409	0.628523	0.463256	0.834562	1.57442	-0.312405	1.08172	-0.365124	-1.38351	-0.178259	0.795298	0.85555	1.65176	0.358164	2.0766	-0.96216	-0.25324	1.4429	-0.0841513	-0.349096	-0.674893	0.499292	0.721505	0.724647	0.262419	-0.566129	-1.3076	-1.87687	0.0920392	-0.237825	0.458328	-2.34067	-1.48628	0.583032	-12.2092	-0.130467	-0.737043	0.901697	0.983175	1.93042	-0.0748084	1.29641
ENSG00000142687	Q8IZA0	KIAA0319L	2.78382	2.59191	2.67585	2.95726	3.17305	2.55787	2.74574	1.71695	2.81981	2.4525	2.77844	2.66117	2.65636	3.28428	2.70866	2.48228	2.78658	3.29751	2.96317	2.48391	2.88661	3.55967	3.01613	3.19271	2.88542	3.03509	2.66304	1.74232	3.39662	3.85519	3.63261	3.15213	2.97122	3.09135	3.11017	2.11282	3.16622	3.53712	2.51605	3.53301	2.93942	3.52857	4.34989	4.09046	2.95948	3.73133	3.31712	2.77648	4.20559	3.73693	3.81359	2.63965	2.76459	1.74137	2.54734	4.077	3.35212	2.96525	3.37398	2.25192	2.89334	4.11301	3.01597	2.88351	3.64168	3.92476	3.53191	3.66585	4.19741	3.47126	3.49163	3.77552	4.18147	2.75072	3.49006	3.17749	2.64898	3.38003	2.66005	4.14286	2.35905	3.80336	3.39035	3.3167	2.04999	3.67573	2.65542	3.15814	4.03981	2.4381	1.13891	2.32055	1.53358	2.95274	2.9998	3.30862	1.62516	2.00607	1.91558	0.208875	2.8661	2.59647	3.65961	2.72613	3.34185	1.82185	3.71877
ENSG00000189367	Q6ZU52	KIAA0408	-12.2206	-12.2206	-12.2206	-5.90784	-5.11027	-12.2206	-5.52025	-12.2206	-12.2206	-12.2206	-4.96843	-5.33508	-12.2206	-12.2206	-5.72282	-12.2206	-12.2206	-12.2206	-12.2206	-4.64953	-12.2206	-5.28174	-12.2206	-5.31533	-3.63976	-12.2206	-3.6644	-12.2206	-5.32232	-3.58971	-12.2206	-12.2206	-3.53652	-12.2206	-3.13183	-12.2206	-12.2206	-4.23835	-5.44091	-5.07661	-12.2206	-12.2206	-5.1268	-12.2206	-12.2206	-12.2206	-12.2206	-12.2206	-12.2206	-5.26202	-12.2206	-12.2206	-12.2206	-4.0349	-12.2206	-12.2206	-5.48283	-12.2206	-12.2206	-12.2206	-5.41821	-3.68061	-6.09462	-12.2206	-12.2206	-12.2206	-4.39907	-3.51455	-4.05464	-3.37881	-12.2206	-12.2206	-12.2206	-12.2206	-12.2206	-12.2206	-12.2206	-12.2206	-12.2206	-3.86123	-5.9991	-3.96075	-12.2206	-4.70271	-12.2206	-12.2206	-12.2206	-12.2206	-12.2206	-12.2206	-12.2206	-5.82609	-12.2206	-12.2206	-4.82597	-12.2206	-12.2206	-5.57157	-12.2206	-12.2206	-12.2206	-12.2206	-12.2206	-12.2206	-3.20757	-12.2206	-12.2206
ENSG00000135709	O60268	KIAA0513	3.6423	3.71398	3.99418	3.98628	4.07735	3.54842	3.85202	3.07692	4.04974	3.38895	4.16487	3.88059	3.65235	4.26563	3.72794	3.56395	3.85508	3.49032	4.78394	3.55695	3.88165	4.30241	4.36978	4.32094	4.21138	4.18444	4.08504	2.94212	4.1783	4.76316	4.7262	4.63753	3.85147	3.91726	3.95804	3.01163	3.78326	4.06981	3.88186	4.03915	4.35883	4.38328	3.98648	4.28637	3.9296	4.65507	4.48079	4.10929	4.62652	4.7266	4.44925	3.86392	4.15791	2.87498	4.05562	4.51505	4.35722	4.41286	4.53928	3.83236	4.28328	4.18563	4.21229	3.95841	4.98681	4.46451	4.72264	4.74938	4.30342	5	4.87303	4.24312	4.70434	3.97861	4.22472	4.67303	4.15541	4.77895	4.02079	3.98418	3.48286	4.70624	4.68851	4.46419	3.28796	4.21249	3.71767	3.71972	4.77349	3.43782	1.71728	3.85134	2.31274	3.78642	2.98423	3.89391	3.27071	3.27653	3.54352	1.43213	3.82255	3.35888	4.70075	4.04304	4.26144	2.91114	4.09813
ENSG00000100578	Q9BVV6	KIAA0586	1.22107	1.18396	1.21188	1.50435	1.2178	1.28846	0.841858	0.782451	1.25869	1.60198	1.42254	0.802207	1.30314	1.69225	0.8329	1.28309	0.839837	0.526177	0.978525	1.33233	1.21762	1.67152	1.58169	1.482	1.75691	1.41372	1.06624	-0.0283058	1.67896	0.912326	1.83465	1.32052	1.60223	1.48878	1.93593	0.763793	2.12585	2.14419	1.08499	2.00373	0.754339	1.42743	2.08246	0.820452	1.38778	1.43849	2.0982	0.046106	1.71658	1.5539	0.484043	1.30963	1.02592	0.675285	0.989747	1.74283	1.50907	1.21759	0.0868663	0.820433	1.55018	1.11885	0.747814	0.0728235	1.81634	1.35569	1.47522	1.98007	1.62587	0.720669	1.07958	1.24257	1.72287	1.32624	0.958097	0.933234	0.880156	1.42679	0.20018	0.394987	0.320057	1.89771	0.857614	0.701981	-0.0825248	0.152381	0.177834	1.87263	0.361731	0.70753	0.241853	1.20921	-0.332946	-0.169443	0.919037	0.63046	0.256441	0.814483	0.884443	-0.35732	0.828586	-0.484116	1.50206	0.374236	1.05019	-0.0953302	0.0345673
ENSG00000198920	Q2KHM9	KIAA0753	1.14467	1.42964	1.40035	1.96615	1.99688	1.71694	1.60711	0.8382	1.22672	1.57386	1.24326	1.42132	1.79115	2.10739	1.56844	1.70556	1.6662	0.846113	1.88107	1.42431	1.8712	1.57767	1.92365	2.23765	1.68453	2.31577	1.2585	0.691767	1.99358	2.24925	2.29073	1.99359	2.12633	1.76688	2.02621	1.13501	1.71567	2.20261	1.34462	1.48699	1.73693	1.92791	1.56919	1.12968	1.33828	1.53218	2.06095	0.859493	2.09682	1.83199	1.81329	1.35893	1.59642	0.940348	1.36095	2.05506	0.98784	1.66836	0.485574	1.13171	2.13388	1.07913	1.25331	1.19472	2.21055	1.32188	2.02211	2.0383	1.40592	1.40181	1.73707	1.23245	1.49646	1.59825	1.82112	1.69214	1.7797	1.52384	0.609537	1.0881	0.703879	1.46216	1.82278	0.736204	0.610585	0.568691	0.596361	2.08268	0.818803	1.20089	-0.833275	1.5052	0.335077	0.826689	1.64962	0.783064	0.808706	0.916617	0.931726	-1.77372	1.5217	0.504394	1.95561	1.37132	1.98839	0.706016	0.48379
ENSG00000185261	Q8IV33	KIAA0825	0.214441	0.842244	0.391174	-0.0247535	0.829976	0.581361	0.525787	0.146099	0.331166	0.465062	0.563176	0.666824	-0.295065	1.32845	0.450394	0.396851	0.773812	-0.0527535	0.60607	0.227305	0.920002	1.66521	0.703054	0.433006	0.503906	0.0936397	-0.148747	-1.08625	1.70271	1.60951	0.0816293	0.502293	0.957317	-0.583494	-0.0744252	-0.0679044	0.483447	0.137881	-0.730958	-0.289794	0.589355	0.992615	0.26838	0.457712	0.600117	0.865514	0.52163	1.06665	1.18038	1.8666	2.35432	-2.08401	0.973697	-1.00999	0.181521	1.25671	0.421558	0.517778	1.641	0.865967	1.22368	0.614941	1.01775	-0.0435892	1.02604	1.325	1.50411	0.600851	1.4487	0.214105	1.68376	-0.0762425	1.62638	0.161797	0.175405	1.42857	0.909829	1.03196	0.926838	1.81875	0.445138	1.13886	1.75715	0.422632	0.627169	1.13299	0.646185	1.73863	1.06248	1.70753	-0.990241	1.26097	-0.314741	1.92949	0.790169	2.32304	0.354054	-0.355996	1.35302	-1.403	1.65464	1.08445	2.41096	1.16349	2.19529	0.629462	0.72139
ENSG00000164542	Q8NCT3	KIAA0895	-3.66067	-3.25936	-5.5499	-3.81789	-5.00665	-3.27231	-4.42359	-3.16103	-12.117	-5.30285	-4.86481	-4.23758	-12.117	-3.30646	-4.62721	-3.77745	-12.117	-12.117	-4.41658	-4.54591	-5.38028	-5.17812	-12.117	-2.05253	-12.117	-3.666	-3.56079	-5.14684	-3.2278	-5.06379	-4.19077	-5.24902	-2.8491	-5.03186	-4.60788	-12.117	-12.117	-5.12904	-2.54124	-3.39485	-5.12818	-2.84672	-3.44528	-5.31014	-5.40134	-12.117	-4.07311	-5.4503	-4.98797	-12.117	-4.28674	-1.29489	-12.117	-12.117	-12.117	-3.15612	-4.38598	-3.77989	-12.117	-3.58895	-5.31459	-2.84158	-12.117	-2.2209	-12.117	-5.20424	-1.84125	-2.41266	-4.94601	-12.117	-12.117	-5.13668	-4.96359	-4.37282	-2.85664	-3.37235	-5.37869	-12.117	-5.57866	-0.954025	-4.90519	-12.117	-12.117	-12.117	-12.117	-4.22097	-3.44957	-3.88212	-12.117	-12.117	-5.66724	-12.117	-3.58923	-12.117	-2.4073	-12.117	-12.117	-3.89261	-12.117	-12.117	-12.117	-4.92088	-3.4122	-5.35438	-0.521319	-3.75989	-2.53563
ENSG00000196123	Q68EN5	KIAA0895L	-0.778515	-1.3896	-0.316575	-0.869048	-0.201505	-0.103726	-0.351859	-1.34768	-1.40385	-1.49934	-1.05826	-1.04916	0.107127	-0.292383	-0.819353	-2.06444	-1.43706	-0.611533	-0.84208	-2.25081	-0.81244	-0.608597	-1.08108	-0.270651	-0.875987	-1.06053	-0.900678	-2.20368	0.432582	-0.333025	1.34103	-1.18226	0.0571979	0.405187	0.337139	-0.289603	0.09975	0.52296	-0.686657	0.0339471	-1.47522	0.188828	2.01409	1.56256	0.0326825	0.855657	-0.125488	-0.970508	0.986934	0.493368	-2.79675	-2.04856	-0.37422	-2.4406	-0.655385	0.857961	1.10059	-0.383702	0.365327	-1.7762	0.166001	1.94216	-1.05826	-0.143776	-0.809113	0.277285	-0.720461	0.886376	1.37018	-1.01871	-0.127457	0.837122	0.519728	-0.563795	0.882347	-0.249736	0.145704	-0.181989	0.069258	1.58929	-0.72059	0.916967	0.744631	-0.0689455	-1.76257	0.820977	-0.566958	0.413943	0.425645	-0.473763	-4.18234	-0.438578	-2.29038	-2.75719	-0.067378	-0.955642	-0.830041	-0.988328	-0.908951	-4.24259	0.390783	-2.11368	0.0779409	0.29574	1.19397	-1.56933	1.46678
ENSG00000100364	Q6ICG6	KIAA0930	3.22018	2.27994	2.69955	2.50695	2.67521	2.42062	3.34147	2.01651	2.24157	2.30458	2.35215	2.39129	2.61695	2.83355	2.67599	2.58223	2.77948	2.41637	2.92385	2.35586	2.49928	2.9905	3.04344	2.88473	3.22101	2.90516	2.87215	1.60704	3.01487	3.48012	3.68415	3.2221	3.20344	3.07301	3.55958	2.58924	2.90748	3.33765	3.02634	3.6926	3.08037	3.29985	3.20874	3.70236	3.43036	3.72703	3.71326	2.76833	3.13803	3.85167	1.6163	2.9181	3.25799	2.15109	3.99202	3.95125	3.43575	2.83594	3.30463	2.47293	3.53675	2.87073	2.99304	2.76647	4.12591	2.84228	4.11378	4.30575	3.25412	3.10139	4.00603	3.12601	3.83331	3.45536	3.49727	4.11698	3.5955	3.79206	2.79417	2.43173	2.69299	3.59986	4.14042	3.77128	2.85475	3.30702	2.77008	2.9395	3.15708	2.55952	1.35647	3.93255	2.37544	2.35863	2.95668	3.04909	3.21114	3.23775	2.91603	2.12683	3.66264	2.32452	3.47135	2.81604	3.27298	2.14105	3.09357
ENSG00000138688	Q2LD37	KIAA1109	3.48402	3.56105	3.5651	3.51478	3.98864	3.62946	3.64189	2.88306	3.50774	3.60454	3.92983	3.45481	3.34184	4.04941	3.37788	3.19152	3.52308	3.80369	3.5477	3.34605	3.86892	4.22858	3.63224	3.80212	3.59461	3.61944	3.25219	2.18766	4.25797	4.04371	4.26008	3.73231	4.07857	3.79413	3.84837	2.94716	3.74506	4.4192	3.07079	3.96898	3.54172	4.0515	4.44178	4.47787	3.667	4.78123	4.3413	3.11753	4.62404	4.14654	3.23993	2.99834	3.49447	2.03783	3.7603	4.36114	3.9452	3.49761	3.88999	3.11817	3.72181	4.44383	3.17898	3.31918	4.2375	4.56489	4.03688	4.55337	4.78908	4.14154	4.19921	4.53661	4.68777	3.73286	3.94655	3.90045	3.66959	3.82026	2.97416	3.74908	2.87748	4.12068	3.96787	4.44998	2.70479	4.01633	3.54618	4.19199	4.16609	3.46244	1.89084	3.82558	2.86366	3.72187	3.30224	3.64734	2.98771	3.27758	3.39075	2.06255	3.70295	2.64267	4.47144	3.61198	3.79579	2.41837	3.83107
ENSG00000163807	Q96AT1	KIAA1143	1.47211	1.26301	1.2661	1.47557	2.15854	1.4586	1.83183	0.334737	1.38015	1.49924	1.87351	0.839824	1.09111	1.58501	1.21217	1.51222	0.72186	0.696046	0.998157	1.46024	1.4374	1.85208	1.83918	2.15405	2.04439	1.84188	1.66126	0.68911	1.75402	1.80437	2.38758	1.83555	1.82599	1.59841	2.94419	1.586	2.15067	2.14577	1.43132	1.72984	1.69166	1.67638	2.04963	1.54025	1.97379	1.68673	1.89163	0.935429	1.84904	1.13973	0.734969	1.6574	1.57501	1.31413	2.12375	1.68835	1.5326	1.06309	0.147399	0.952567	2.0832	0.971124	1.26262	1.39187	1.58082	1.38722	1.94847	2.12431	1.33024	0.63803	1.77703	1.20741	0.996549	1.64838	1.41938	1.05027	1.60711	1.73295	1.0651	0.76355	0.916392	1.35169	0.941216	0.857157	0.396099	0.4862	-1.09684	2.15038	0.368769	1.38798	-0.0426166	1.0916	0.569881	0.350189	0.62471	0.905915	0.105755	1.51699	0.590119	-1.38796	1.42274	-1.3264	1.99512	0.845877	0.57085	0.291877	-0.111285
ENSG00000122203	Q96A73	KIAA1191	2.42618	1.83391	2.18356	2.18552	2.34284	2.44807	2.7724	1.83138	1.81607	2.35122	2.24331	2.07095	2.33053	2.49477	1.42868	2.17455	1.65309	1.66711	1.74598	1.8065	2.22417	2.39031	3.00923	2.20869	3.10274	2.1632	2.38525	1.10961	2.15858	2.27033	2.76299	2.369	2.51346	2.99362	3.13854	1.71929	3.38764	2.84839	2.46485	2.90608	2.45335	2.31472	2.75967	2.45933	2.34493	2.15268	2.75826	1.93938	2.43416	1.89383	1.16754	2.13532	2.30712	1.09075	2.44085	2.68848	2.36726	2.7036	1.39979	1.82545	2.03242	2.06998	2.25605	2.43072	2.3415	1.97009	2.4124	2.28427	2.34316	1.75975	2.48375	2.07136	1.17875	2.50976	2.33847	1.48877	2.20069	1.95231	2.6415	0.698719	1.63959	2.06816	1.6375	1.64499	2.87197	1.62055	2.56431	2.61907	1.3138	1.37756	1.99511	3.38223	3.07976	2.50659	2.97158	3.04729	2.93627	2.79333	1.75707	1.56002	2.3778	1.22175	2.50426	2.23783	1.65338	1.50365	1.54455
ENSG00000250423	Q9ULL0	KIAA1210	-5.86613	-3.47709	-12.3347	-12.3347	-12.3347	-5.79947	-12.3347	-4.95792	-3.37609	-12.3347	-12.3347	-12.3347	-12.3347	-5.51458	-5.83693	-12.3347	-12.3347	-12.3347	-5.62739	-4.76364	-12.3347	-12.3347	-3.37501	-2.44001	-4.75011	-12.3347	-4.19228	-4.37033	-12.3347	-4.28696	-2.82749	-5.46675	-12.3347	-5.24958	-12.3347	-12.3347	-5.2448	-12.3347	-2.98104	-4.19583	-4.3516	-4.64475	-3.66301	-5.52787	-3.30816	-12.3347	-4.29084	-12.3347	-5.2057	-12.3347	-12.3347	-12.3347	-12.3347	-12.3347	-3.53369	-4.37096	-4.60371	-2.41563	-3.5521	-5.795	-12.3347	-5.37195	-5.2191	-2.43862	-2.89724	-4.42796	-12.3347	-3.62866	-2.84984	-12.3347	-12.3347	-12.3347	-5.18132	-12.3347	-12.3347	-12.3347	-12.3347	-12.3347	-12.3347	-0.278959	-12.3347	-4.07486	-5.4776	-12.3347	-12.3347	-12.3347	-12.3347	-12.3347	-12.3347	-12.3347	-12.3347	-12.3347	-12.3347	-12.3347	-1.24758	-12.3347	-12.3347	-12.3347	-12.3347	-12.3347	-12.3347	-12.3347	-12.3347	-12.3347	0.376179	-4.39119	-12.3347
ENSG00000120549	Q5T5P2	KIAA1217	-2.53997	-3.45854	-6.23362	-3.18243	-3.11413	-5.27326	-3.52699	-5.42391	-2.99537	-4.99299	-2.97147	-2.01972	-4.15404	-2.82203	-3.99382	-5.04391	-6.18535	-4.05876	-4.51764	-5.22963	-5.07078	-5.86183	-5.83233	-3.90449	-3.22175	-2.23741	-2.92488	-5.24943	-12.8007	-2.75705	-1.70984	-4.93892	-6.10613	-12.8007	-12.8007	-5.16024	-3.39736	-5.81276	-6.02101	-2.20658	-4.81759	-6.10377	-1.71683	-3.41967	-4.09538	-12.8007	-5.75137	-4.55855	-2.68074	-3.26686	-5.96413	-3.63985	-2.55051	-6.60021	-3.99968	-2.84129	-12.8007	-0.944121	-3.69681	-4.6864	-5.00478	-3.26265	-6.67472	-0.905748	-2.22686	-2.72871	-12.8007	-2.87423	-1.8317	-12.8007	-3.36165	-4.82612	-4.06911	-4.05991	-4.53801	-12.8007	-5.06918	-3.67873	-12.8007	0.980642	-3.01207	-2.95903	-4.36695	-5.28281	-4.9348	-4.32174	-4.54714	-12.8007	-4.86117	-12.8007	-12.8007	-12.8007	-4.68668	-3.71213	-1.16628	-12.8007	-5.24796	-12.8007	-5.24891	-12.8007	-12.8007	-12.8007	-6.08558	-3.24217	0.669095	-2.98697	-1.15039
ENSG00000120071	A0A024R9Y2	KIAA1267	3.22507	3.21918	3.2799	3.48425	3.65596	3.10945	3.38234	2.8791	3.40225	3.58437	3.1845	3.44634	2.95006	4.06791	2.95527	3.40677	3.06867	2.99393	3.86548	3.63158	3.35892	3.85838	3.39558	3.82976	3.61981	3.48472	3.07391	2.26966	4.0289	3.67162	3.84235	3.43369	3.67626	3.73112	3.65186	2.73798	3.585	4.10329	2.78962	3.75331	3.59859	3.56338	4.01057	3.17987	3.54637	3.88978	4.19699	2.90988	3.99361	3.9651	2.84948	2.98409	3.39518	2.46937	2.962	3.88928	3.7436	3.21577	3.58129	2.81685	3.37592	3.45332	3.12582	3.09044	4.47031	3.4939	3.94075	3.60913	3.504	3.27779	3.32735	2.93912	3.89389	3.33889	3.1118	2.95654	3.24975	3.32771	2.92966	2.90252	3.13204	3.64685	3.46418	3.59595	2.29044	3.47311	3.05749	3.94803	3.68977	2.93497	2.04454	3.42609	2.19636	3.03222	2.78919	2.62161	2.49728	2.20936	2.6038	0.924729	3.13295	1.74407	3.66519	3.4091	3.05299	1.89337	2.79475
ENSG00000150477	Q86T90	KIAA1328	0.416903	0.244534	0.21695	0.496236	-0.157759	0.363454	-0.0269038	-0.245666	0.000640606	0.316164	-0.0453292	0.13917	-0.245313	1.07313	0.52171	-0.420003	0.0798743	-0.666516	0.537292	0.364679	0.495161	0.459443	0.57357	0.737002	1.2262	0.826564	0.279579	-1.07644	0.598055	0.389464	0.706952	0.455849	0.837886	0.3611	1.19761	-0.143278	0.760163	0.848089	0.333247	0.57649	0.179166	0.162265	0.562464	0.121209	0.587108	-0.274073	1.04119	-1.60483	0.633547	-0.436167	-1.4948	0.512067	-0.397139	-0.35803	-0.0448097	0.363245	-0.0309435	0.512334	-0.933806	-0.563499	0.53171	0.0627321	0.284903	-0.0274599	0.713727	-0.449953	0.496042	0.0823693	-0.25537	-1.51817	0.0754806	-0.259024	-0.569999	0.198571	0.445081	-0.0138685	-0.532839	-0.768887	-0.927394	0.212785	-0.355112	-0.128014	-0.571629	-0.577621	-1.28218	-0.526305	-1.65475	0.81364	-1.73857	-0.920419	0.098327	0.0738105	-0.996638	-0.756545	0.376277	-0.0161138	-0.805567	-0.507498	-0.367726	-1.4697	-1.11763	-1.95537	0.924718	-0.538665	1.21192	-1.09737	-0.192714
ENSG00000162522	Q9P206	KIAA1522	-1.58314	-2.4088	-2.38962	-1.18856	-1.38308	-1.72208	-1.00825	-2.7654	-2.138	-3.13885	-2.69827	-1.7469	-2.49086	-2.32682	-2.0007	-1.86995	-0.757187	-1.98092	-1.92655	-2.57033	-1.89692	-0.928108	-1.17834	-1.04939	-1.36532	-1.62087	-1.68935	-2.0763	-1.05643	-0.652537	0.369547	-0.627769	-0.308103	-0.620375	-1.85588	-0.724545	-0.956443	-1.96536	-0.318391	-1.22375	-2.64172	0.0253945	-0.611639	-0.563922	0.151175	-1.11101	0.0496205	-1.58937	-0.431849	-0.908243	-3.53024	-1.28161	-0.420815	-2.59046	-2.14392	-0.662856	-1.21828	-11.9433	-1.99261	-1.41823	-0.246593	-0.133799	-1.37777	-0.463287	0.418336	-3.03959	-0.0834062	0.666383	-1.32205	-1.1039	-0.446969	-0.11612	-1.79883	0.186729	0.18945	-0.0641724	-0.463222	0.176377	-0.834998	-0.780369	-0.93324	-0.780669	-0.397793	-2.62372	-1.76046	-1.35201	-2.95469	-1.1275	-1.42374	-1.57043	-11.9433	-1.75747	-3.82931	-3.0767	-0.308912	-3.59354	-1.30992	-1.06005	-1.1505	-6.12986	-0.802907	-3.43121	-1.91869	-0.386235	0.526594	-4.58184	-0.877757
ENSG00000122778	Q9HCM3	KIAA1549	-13.0022	-3.29798	-4.86035	-2.7996	-3.57832	-4.47869	-3.99107	-4.04626	-4.04359	-4.19773	-5.75004	-3.54193	-4.35555	-6.18208	-2.71198	-6.23876	-5.39424	-5.25691	-6.29488	-4.8487	-3.4698	-6.06334	-6.03384	-6.09694	-3.83767	-3.13877	-2.86361	-5.45094	-13.0022	-3.15101	-3.75763	-3.14509	-5.31462	-3.11887	-13.0022	-4.7792	-5.9123	-4.4369	-3.91114	-1.86782	-4.02196	-4.72962	-1.59655	-4.61902	-3.97566	-2.61707	-2.96244	-5.34265	-3.29685	-13.0022	-6.16564	-3.61933	-3.33639	-5.81157	-13.0022	-6.03269	-2.69192	-0.762396	-2.76225	-5.47027	-4.6235	-4.04815	-4.89181	-2.21374	-4.88355	-2.77835	-3.59998	-3.29789	-2.14007	-4.89529	-5.14398	-6.02191	-3.27232	-5.25805	-6.31512	-13.0022	-4.688	-13.0022	-4.47558	0.844714	-3.62808	-13.0022	-13.0022	-13.0022	-5.71819	-3.30317	-4.74865	-4.76735	-5.06268	-6.42259	-13.0022	-3.62278	-13.0022	-5.1325	-0.971977	-5.23518	-13.0022	-5.36039	-6.44275	-6.20162	-5.43974	-13.0022	-5.29397	-3.44368	1.76296	-3.06309	-2.15892
ENSG00000110427	Q6ZVL6	KIAA1549L	-6.52092	-3.45498	-12.9895	-6.67674	-12.9895	-6.45426	-6.28915	-5.61271	-5.34847	-3.37905	-4.74207	-3.52922	-12.9895	-6.16937	-6.49172	-6.22605	-3.80151	-5.2442	-6.28217	-12.9895	-12.9895	-12.9895	-3.03125	-12.9895	-12.9895	-6.11526	-5.42948	-4.70435	-6.09122	-12.9895	-12.9895	-5.12773	-12.9895	-12.9895	-4.89808	-12.9895	-12.9895	-12.9895	-3.89843	-3.04692	-12.9895	-6.29257	-3.58225	-5.18911	-12.9895	-4.0619	-3.94836	-4.0123	-3.54683	-3.7183	-6.15294	-12.9895	-12.9895	-12.9895	-4.18848	-6.01998	-3.45601	-3.65464	-12.9895	-12.9895	-12.9895	-6.02674	-4.8791	-2.5793	-4.28761	-4.08576	-12.9895	-4.86669	-5.81853	-4.14771	-12.9895	-4.0178	-5.83611	-6.23863	-3.5071	-6.5534	-5.25798	-5.85978	-5.45896	-0.546805	-3.08552	-12.9895	-12.9895	-12.9895	-12.9895	-5.09349	-5.31854	-12.9895	-4.31536	-12.9895	-12.9895	-12.9895	-6.45007	-6.69247	-1.696	-12.9895	-12.9895	-12.9895	-12.9895	-12.9895	-12.9895	-12.9895	-12.9895	-12.9895	0.721281	-4.31135	-3.14543
ENSG00000168116	Q9HCI6	KIAA1586	1.71594	1.57395	1.24926	1.14954	1.48917	1.85639	1.29815	0.824653	1.89751	1.38323	1.63197	1.19224	1.57077	1.66226	1.45601	1.76943	0.72701	0.398808	1.33433	1.68971	2.42042	1.94635	2.29354	1.9562	1.57404	1.38247	0.678826	1.85035	2.01234	0.946287	1.61769	0.940133	2.4848	1.79933	2.34353	1.38512	1.74866	1.70141	1.18982	2.55688	0.434092	1.56258	1.72401	1.21721	0.868909	1.2436	2.16458	0.234715	2.11557	-0.0555911	-0.0911566	1.6578	1.59176	0.701474	1.37976	1.04251	0.765743	1.32965	-0.637865	0.565735	2.10825	1.27011	1.42411	1.36964	1.60229	1.0271	1.33572	1.0689	1.32788	-0.678063	1.13447	0.489636	0.784233	1.59238	0.840086	0.971032	1.1141	0.923849	0.426871	0.937048	0.10632	1.80667	0.485715	1.28839	2.06606	0.931452	2.21535	2.0514	-0.483666	0.95388	2.01503	2.38537	1.27576	0.919538	2.3602	1.34238	1.56438	2.00654	2.17034	0.994138	2.15163	1.39269	1.98365	0.790803	1.70764	0.437418	0.714147
ENSG00000135835	Q5VZ46	KIAA1614	-3.45469	-6.16852	-6.14951	-4.09649	-3.29271	-2.38852	-3.22083	-5.33981	-5.07556	-3.59083	-4.46916	-2.67204	-4.48377	-2.58607	-4.23084	-3.96314	-3.5286	-3.39082	-4.43354	-4.14932	-3.66883	-3.78658	-3.43554	-5.81133	-3.55205	-2.2687	-5.15657	-5.16533	-4.82438	-3.67157	-5.78446	-4.27193	-3.44872	-5.63147	-3.62782	-3.496	-3.05057	-5.72865	-3.94679	-4.57771	-2.15328	-3.03188	-4.62808	-4.91621	-3.69004	-4.78604	-2.50705	-5.05703	-3.27393	-2.18372	-12.7166	-2.557	-6.0384	-12.7166	-4.91234	-5.74707	-2.82096	-1.92372	-3.61271	-6.17688	-2.92556	-2.95643	-5.01949	-2.04353	-4.0147	-4.80985	-5.8887	-1.69139	-2.74687	-2.73902	-5.85216	-2.74633	-1.57273	-2.80775	-4.04004	-6.2805	-5.97831	-3.27321	-5.18606	0.638517	-3.34246	-5.45204	-5.85948	-3.619	-6.42335	-4.82058	-12.7166	-4.48174	-3.3657	-12.7166	-12.7166	-6.32208	-4.60258	-3.84997	-1.4231	-4.94956	-6.15619	-4.07839	-12.7166	-6.90312	-12.7166	-6.51069	-6.00147	-4.37791	1.15172	-4.77307	-2.13618
ENSG00000197077	Q9BY89	KIAA1671	-0.743981	-1.82841	-1.42745	-1.61909	-1.66172	-2.18521	-2.47078	-1.99285	-1.44978	-0.495892	-0.915	-1.83168	-1.63311	-0.925867	-3.22245	-1.61095	-2.80437	-2.60759	-1.75776	-2.08693	-2.22269	-1.7779	-2.98856	-1.55809	-0.921648	-0.435256	-1.94609	-2.40217	-2.93374	-1.00575	-0.602738	-0.935332	-0.747778	-0.839303	0.0261735	-0.965027	-2.07808	-0.299877	-1.88398	-0.142672	-0.299013	-0.0788996	-0.737471	-0.119957	-1.38173	-1.83689	-1.23786	-3.16729	0.31283	-2.87298	-3.77279	-3.66088	-1.78716	-2.2245	-2.28549	0.122085	-2.09613	-0.787597	-2.16649	-3.18009	-0.943765	-1.99475	-0.7613	-1.46029	-1.12218	-0.598041	-1.59032	-0.966041	-1.43721	-2.88816	-3.23068	-2.52937	-2.56141	-0.364487	-2.03185	-2.89806	-2.97966	-1.11626	-1.88265	0.271156	-1.55957	-1.10604	-1.51647	-2.98791	-4.32111	-3.34463	-3.28127	-0.438649	-3.1491	-1.98289	-3.80093	-2.27306	-4.29444	-4.53923	-0.496073	-13.4058	-13.4058	-3.76946	-5.27167	-13.4058	-4.04149	-7.19995	-5.11496	-2.74881	1.15903	-2.80431	-1.44751
ENSG00000149633	Q5JYT7	KIAA1755	-5.91311	-3.52408	-12.3817	-2.91523	-12.3817	-12.3817	-4.10566	-4.00926	-4.74066	-5.56757	-12.3817	-3.50536	-4.73144	-12.3817	-4.89192	-12.3817	-12.3817	-4.63639	-4.68129	-12.3817	-4.65177	-12.3817	-5.41332	-12.3817	-3.21715	-2.93277	-3.24181	-6.40009	-12.3817	-2.75262	-2.1383	-3.93703	-12.3817	-12.3817	-12.3817	-12.3817	-12.3817	-12.3817	-4.02583	-3.65956	-5.3929	-5.68476	-2.48962	-12.3817	-12.3817	-4.45114	-3.75468	-4.72213	-3.67461	-4.42893	-12.3817	-12.3817	-12.3817	-12.3817	-4.57744	-2.83684	-5.64392	-2.24044	-3.27781	-3.27	-4.00298	-3.84171	-6.25572	-2.70775	-1.6824	-2.47946	-5.5538	-2.94007	-1.89783	-12.3817	-5.51726	-5.40139	-12.3817	-4.05482	-3.12135	-5.9456	-4.65018	-12.3817	-12.3817	0.497031	-4.17477	-2.31785	-12.3817	-12.3817	-12.3817	-2.68266	-12.3817	-12.3817	-12.3817	-5.80208	-12.3817	-12.3817	-12.3817	-12.3817	-0.602934	-12.3817	-12.3817	-12.3817	-12.3817	-12.3817	-12.3817	-12.3817	-12.3817	-12.3817	1.02099	-4.0246	-1.95318
ENSG00000162929	Q6NSI8	KIAA1841	-1.00572	-1.30855	-0.353797	-1.02591	-1.35791	-0.419133	-0.430655	-1.53706	-0.776908	-0.278376	-0.95223	-0.736753	-0.767644	-0.00318819	-1.63486	-0.485589	-0.857417	-1.75141	-0.423614	-0.801417	-1.47157	-0.793972	-0.23831	-0.079574	-0.700389	-0.255212	-2.00455	-1.8822	0.0128968	-0.368525	0.22757	-1.11689	-1.04037	-0.535616	-0.57839	-0.602449	-0.762053	-0.388472	-2.59721	0.194896	-0.139737	-0.324508	0.00351425	-0.571055	-0.618693	0.114111	-0.0412807	-1.25287	-0.158927	0.363145	-0.411828	-0.662278	-0.656496	-1.32596	-0.0437323	0.265254	-0.431349	-1.03218	-0.830654	-1.03333	0.179177	-0.204448	-0.767871	-0.754121	-0.251575	0.150318	0.356881	-0.340498	0.255228	0.173962	0.214797	-1.22597	0.269943	-1.1038	-0.20017	0.141689	-1.392	0.398082	-1.5939	0.449244	-0.99286	-0.650363	-0.475975	-0.533041	-0.920186	-1.77404	-1.53078	0.21071	-1.26114	-0.712996	-2.12367	-0.287325	-2.13988	-1.33122	-0.519505	-0.60455	-0.912922	-0.975356	-1.23567	-3.11597	-0.0553719	-0.969145	0.0641437	-0.915148	-1.35443	-1.48834	-0.937371
ENSG00000165185	Q8N8K9	KIAA1958	-0.361192	-0.962527	-1.6212	-0.262128	-0.225452	-0.312658	-0.349374	-1.80484	-1.0887	-0.256572	-0.0561809	-0.534459	-0.852072	0.547213	-1.46892	-0.68616	-1.23151	0.841489	-0.579334	-1.23113	-0.575673	-0.425188	-0.216502	-1.37942	0.140681	-0.264099	-0.597042	-1.23876	0.198206	-0.179934	1.01987	-0.158556	0.139493	0.334053	0.228268	-1.23733	-0.678913	1.04597	-0.991633	1.15147	-0.125533	0.74222	1.93949	1.88848	-0.705839	2.3873	1.26186	0.0479148	1.99832	2.07115	-0.970775	-0.398279	-0.509222	-1.50686	-0.758761	1.87762	1.34431	-0.132872	2.25357	-0.308136	-0.383874	1.72255	-0.908817	0.216423	1.40817	2.1691	1.31224	2.61469	2.88792	0.990995	1.18954	2.33555	2.79078	-0.234254	1.97205	1.78608	-0.424717	1.61647	-0.699426	2.58749	-0.649279	2.26225	1.13934	2.09853	-0.898456	1.78115	0.617004	0.0243029	2.36635	-1.26761	-2.06159	-0.921453	-1.69803	-0.444046	-0.836079	-0.232336	-0.980439	-0.986048	-1.28798	-3.0435	0.202492	-2.43383	0.515867	-0.400175	1.57376	-0.972485	1.64481
ENSG00000182329	H7C5G6	KIAA2012	-12.3565	-3.23636	-12.3565	-12.3565	-5.24615	-12.3565	-12.3565	-5.97105	-12.3565	-12.3565	-12.3565	-3.89417	-12.3565	-12.3565	-5.85871	-12.3565	-12.3565	-12.3565	-12.3565	-12.3565	-12.3565	-12.3565	-3.81086	-12.3565	-12.3565	-12.3565	-4.79646	-6.37488	-12.3565	-12.3565	-12.3565	-12.3565	-5.66192	-12.3565	-12.3565	-12.3565	-12.3565	-12.3565	-12.3565	-12.3565	-4.37338	-5.65956	-4.26798	-5.54964	-12.3565	-5.42003	-12.3565	-5.68981	-12.3565	-12.3565	-12.3565	-12.3565	-12.3565	-12.3565	-12.3565	-4.39274	-12.3565	-12.3565	-12.3565	-12.3565	-12.3565	-12.3565	-6.23051	-4.26398	-12.3565	-5.44374	-12.3565	-12.3565	-5.18551	-12.3565	-12.3565	-4.38191	-12.3565	-12.3565	-12.3565	-12.3565	-12.3565	-12.3565	-12.3565	-1.00097	-5.14469	-12.3565	-12.3565	-12.3565	-12.3565	-12.3565	-12.3565	-12.3565	-12.3565	-12.3565	-12.3565	-12.3565	-12.3565	-12.3565	-3.38262	-12.3565	-12.3565	-12.3565	-12.3565	-12.3565	-5.78641	-6.15058	-12.3565	-5.59388	-1.02377	-12.3565	-5.08955
ENSG00000116685	Q8IYS2	KIAA2013	3.79337	3.4117	3.67547	3.77203	3.76716	3.39292	3.75527	2.55404	3.56413	3.63325	3.66958	3.56057	3.31707	3.81917	3.62966	3.45059	3.78645	3.30155	3.75211	3.39548	3.55512	4.06533	4.38369	4.62284	4.30351	3.93075	3.72886	2.79064	3.56014	4.28781	4.74324	4.40765	3.79444	4.09159	4.76232	3.64508	4.14813	4.4309	3.98022	4.40157	4.0764	4.41903	4.23111	3.7791	4.14451	4.40978	4.80297	4.18253	4.8738	4.98755	4.27046	3.7404	4.36121	3.08856	3.96482	4.66495	4.61769	4.10347	3.89811	3.70533	4.47005	4.09906	4.31428	3.69283	5.01553	4.8778	5.12653	4.79493	4.60358	4.71425	4.56551	4.56387	5.01941	3.83643	4.51395	4.70693	3.99696	5.34679	4.02678	3.64913	4.04	5.08111	5.28136	3.95266	3.10076	4.12646	3.23404	3.98205	4.7874	3.25837	2.78693	3.66706	2.3134	3.45035	2.60898	4.1471	2.89881	2.83914	2.89786	1.95475	3.73602	2.73474	4.22775	3.46279	4.07908	3.43672	3.76161
ENSG00000183354	Q5HYC2	KIAA2026	3.37422	3.22288	3.46915	3.50073	3.67353	3.66932	3.5539	2.82457	3.3698	3.59181	3.66336	3.43504	3.36042	3.92285	3.32239	3.21299	3.3206	2.81632	3.22505	3.55144	3.65441	3.9908	3.84349	3.93782	3.69869	3.77925	3.35561	2.22291	4.01181	3.85057	4.07792	3.66636	4.07466	3.84964	4.15408	3.42122	3.90508	3.8656	3.36368	4.09253	3.47504	3.9454	3.757	3.47047	3.60985	3.68427	4.06367	2.87197	4.01486	3.78265	2.84918	3.16472	3.35434	2.58154	3.38032	3.92127	3.33299	3.6403	3.02515	2.73228	3.75498	3.64689	3.10202	2.96195	3.94423	3.54662	3.82298	3.90051	3.66791	3.31236	3.71464	3.29069	3.67482	3.5126	3.55014	3.24017	3.30725	3.70779	2.96628	2.83378	3.10768	3.9536	3.58591	3.23271	2.90649	3.06723	2.87583	3.75042	3.11871	3.1411	1.92458	3.32923	2.75472	3.08938	3.19181	3.29504	2.50837	3.04536	3.14709	1.43356	3.5045	2.28749	4.00185	3.58991	3.34264	2.53389	3.28715
ENSG00000134313	Q9ULH0	KIDINS220	3.08695	3.41161	3.3129	3.34021	3.69337	3.29738	3.25462	2.76238	3.20625	3.2885	3.57567	3.17333	2.966	3.72359	2.9463	3.01121	3.45711	3.02403	3.30567	3.07527	3.53003	3.83999	3.70858	3.7037	3.63191	3.6005	2.97518	2.28155	3.95308	4.02233	3.84489	3.78349	3.66222	3.4807	3.71271	2.95111	3.78924	4.06589	2.67104	3.77052	3.41193	3.84179	3.65353	3.55874	3.5826	4.61027	4.15128	3.34296	4.04328	4.11281	3.57192	3.11148	3.67103	2.42597	3.26919	4.11113	3.80612	3.35056	3.44225	3.46197	3.75822	3.30404	3.26542	2.79333	4.14534	3.97966	4.12922	3.95311	4.28977	3.93007	3.99234	3.63572	4.39772	3.34963	3.63699	3.89755	3.57778	3.8749	3.06516	3.1691	2.68252	4.08885	4.15996	3.76714	3.65697	3.50628	3.46898	4.1712	3.94845	3.29928	2.4068	3.87795	2.78231	3.29182	3.35323	3.7516	3.22774	3.34261	3.70996	2.69045	3.95389	3.14371	4.1521	3.10955	3.78801	2.82865	3.19869
ENSG00000138160	P52732	KIF11	-0.107616	-1.30672	-1.50973	-1.35211	-1.96119	-1.12718	-0.873064	-1.27859	-1.69059	-2.25939	-0.703912	-1.07311	-0.146227	-0.591846	-1.46435	-0.37351	-1.72379	-2.32198	-0.494243	-1.76084	-1.60136	-1.26019	-1.68951	-0.753822	-0.610578	-0.977625	-0.509799	-0.830388	-0.673447	-1.0196	0.317267	0.162397	0.203128	0.381242	1.19345	-1.69117	0.858034	0.538534	-1.70987	1.65606	-0.969046	-0.320384	0.990255	0.468393	1.03159	0.0846488	-0.608678	0.326936	1.22599	0.386979	-2.23679	-1.26596	0.0611047	-0.822375	-0.0421579	0.398005	0.749122	-0.0667362	-0.780192	-0.800928	0.229494	0.473633	-1.14928	-0.859289	0.635914	-0.424507	1.41547	1.05504	0.870965	0.59717	2.20434	-0.0346155	-0.416474	-2.90697	-0.886443	0.129542	0.247255	1.0568	0.941275	-0.484803	-1.53753	0.893021	0.0552646	0.220173	0.558015	0.0499731	0.442697	1.98613	-1.29797	-1.08235	0.80801	1.51102	0.0859558	-0.0468027	1.32341	0.505269	0.323897	0.446581	0.540485	-0.730145	0.662228	0.239287	2.73311	-0.64987	0.362824	-0.00921504	0.654461
ENSG00000136883	Q96FN5	KIF12	-10.9397	-4.39162	-2.06291	-4.62693	-3.82936	-4.40446	-4.23934	-4.55425	-10.9397	-10.9397	-10.9397	-10.9397	-10.9397	-10.9397	-2.86763	-10.9397	-10.9397	-10.9397	-10.9397	-10.9397	-10.9397	-10.9397	-10.9397	-10.9397	-10.9397	-10.9397	-2.79726	-3.96955	-10.9397	-10.9397	-10.9397	-10.9397	-10.9397	-10.9397	-10.9397	-10.9397	-10.9397	-10.9397	-10.9397	-10.9397	-10.9397	-4.24276	-2.85118	-10.9397	-10.9397	-10.9397	-10.9397	-2.69755	-2.81585	-10.9397	-2.52661	-10.9397	-10.9397	-10.9397	-10.9397	-10.9397	-4.20192	-1.60483	-4.14729	-2.82539	-10.9397	-3.97694	-10.9397	-1.84983	-10.9397	-10.9397	-3.11816	-2.23365	-10.9397	-10.9397	-10.9397	-1.96799	-10.9397	-4.18882	-10.9397	-4.5036	-10.9397	-10.9397	-10.9397	0.223263	-4.7182	-2.09645	-4.08258	-10.9397	-10.9397	-2.46074	-4.26167	-10.9397	-10.9397	-10.9397	-10.9397	-10.9397	-10.9397	-10.9397	-2.54935	-10.9397	-10.9397	-10.9397	-10.9397	-10.9397	-10.9397	-10.9397	-10.9397	-10.9397	1.53023	-2.5826	-1.35834
ENSG00000137177	Q9H1H9	KIF13A	2.23528	3.36589	2.39565	2.80941	3.29887	2.4218	2.42874	2.02132	2.92043	2.80723	3.24238	2.9465	2.36267	2.93621	2.43676	2.47733	3.06853	2.62838	2.96455	2.66041	3.01232	3.13698	2.89552	3.18239	2.71171	2.45389	2.43424	1.66288	3.55326	4.00859	3.49547	3.57515	2.88506	2.26526	2.60397	1.96052	2.51742	3.16179	2.2458	2.51994	3.04764	3.41963	3.25178	2.9764	2.82211	4.06354	3.69559	2.9078	3.3448	3.88728	3.50284	2.26212	3.23502	1.58606	1.98859	3.7895	3.29728	2.65991	3.30082	2.88605	3.22521	3.17189	3.29457	2.73242	3.53055	3.65053	3.70381	3.5038	3.61519	3.68808	3.51715	3.15409	3.78237	2.59175	3.1227	3.70726	3.24839	3.74229	2.73264	2.98806	2.31069	3.49995	3.93121	3.1672	2.53539	2.75467	2.77542	2.99721	3.47037	2.70196	0.800045	2.70455	1.54543	2.81963	2.52068	3.00786	2.07745	1.77496	2.49586	0.645484	3.31394	1.95463	3.60014	2.67481	3.61879	2.26829	3.04425
ENSG00000197892	Q9NQT8	KIF13B	1.97334	1.34285	1.87589	1.59837	2.03384	1.92673	2.22498	0.840222	1.87514	1.94345	2.14334	1.44188	1.79661	2.28843	1.54783	1.70373	1.68458	1.13939	1.77747	1.67687	1.89912	2.23091	2.04674	1.93502	2.02166	2.09255	1.72279	0.657024	2.39405	2.41579	2.19321	2.14404	2.24916	2.45281	1.95498	1.86923	2.39834	2.85681	1.84457	2.88539	1.61234	2.4715	2.22539	2.48056	2.54403	2.27858	2.49679	0.539615	2.65722	1.70606	0.66966	1.96619	2.09936	0.939899	1.81497	2.75739	1.97085	1.74922	1.29611	0.921778	1.98753	1.89825	1.62194	0.861184	2.70309	2.13138	2.60003	2.34828	1.93484	1.63012	2.35992	1.85595	2.1226	1.79749	2.27101	1.99639	1.78479	1.87104	1.6592	2.15802	1.32704	2.62864	1.87418	1.56403	1.18216	1.09358	0.198222	2.23055	1.6728	1.58786	-0.88378	1.69129	0.464491	1.09602	1.56762	2.22793	0.748694	1.7186	1.06088	-1.17018	2.44871	0.583912	2.4074	1.92527	1.84186	0.466179	1.85969
ENSG00000118193	Q15058	KIF14	-0.529589	-0.205373	-1.50759	-1.6128	-1.12963	-1.90207	-0.735883	-1.86098	-0.788486	-2.25754	-0.402112	-2.03373	-0.94266	-1.72141	-1.22416	-1.15744	-1.45884	-1.43188	-1.53582	-0.965655	-0.699197	-1.21493	-2.46433	-2.01383	-1.19297	-1.36748	-1.35509	0.0862784	-2.17273	-2.01672	-2.98557	-1.91403	-0.301277	-0.400403	-0.143693	-1.68908	-1.56501	-2.44463	-2.29225	1.60414	-3.24989	-1.54631	-0.687033	-0.976226	-1.20567	-0.175895	-2.19038	-0.822319	-1.2039	-1.96012	-2.40467	-3.653	-1.24347	-2.34744	-2.84524	-1.68626	-0.804994	-0.7271	-1.36258	-2.38253	-0.533414	-0.523684	-0.95447	-1.97183	-0.592673	-1.8689	-0.41461	-1.30443	-4.06419	-2.12716	-0.677226	0.761225	-1.91587	-1.79125	-1.38641	-0.810282	-0.50501	-1.11012	0.578167	-0.174396	-1.2725	-0.167319	-1.68413	-0.675279	0.194594	-0.385615	0.5632	0.115666	-1.63261	-0.910242	1.31164	0.414126	-0.246521	0.136153	1.20041	-0.184009	-0.0409497	0.633444	-0.13115	-0.584131	-0.0900486	0.00077291	1.34166	-1.77942	-0.0496778	-1.06947	-0.387251
ENSG00000163808	Q9NS87	KIF15	-0.40907	-0.711892	-0.12901	-1.66554	-0.276033	-1.00036	-1.38078	-0.59265	-1.54875	-0.443333	-1.06573	-0.724835	-0.601464	-0.638826	0.205231	-0.317647	-0.91944	1.74294e-05	-0.986972	-0.297842	-0.796953	-1.51854	-2.00289	-1.70425	-0.606052	-1.32082	-1.51473	0.121001	-0.23823	-0.725738	-0.455551	-1.00543	-0.443716	-0.0499628	0.663451	-0.964762	-0.1654	-2.46796	-0.609262	1.88872	-2.4671	-0.441331	0.17284	-0.219439	0.181439	-0.595525	-1.26988	-0.723297	-0.00577099	-1.01358	-1.77348	-1.8719	-0.403681	-3.9964	-1.9693	-1.00256	0.0433464	0.319137	-1.28792	-0.543545	0.0211083	0.0408201	-0.755948	-0.288669	-0.406771	-1.86648	0.472993	-0.0656865	-0.799705	-0.393471	0.668517	-0.711739	-0.924259	-2.44408	-0.773049	-0.704838	-0.288603	-0.400855	0.612256	-0.60575	0.340541	0.344736	-0.675508	-0.450792	0.791666	-0.123425	1.19911	1.00588	-0.664485	-0.881563	1.74138	1.23809	0.0409357	0.554533	1.52436	0.483837	0.842645	0.699017	0.608534	-0.199287	0.619269	0.646602	1.74009	0.190365	1.70109	0.417183	-0.703138
ENSG00000089177	Q96L93	KIF16B	0.823266	0.917574	0.445852	1.5259	1.41373	1.02432	1.40435	0.495632	0.777793	1.49699	1.46635	0.230339	0.234594	1.85812	0.810153	1.03456	0.239402	0.671078	1.33217	0.975939	0.265733	1.2698	1.67472	0.622166	1.28396	1.56877	1.04426	0.000834496	1.52484	1.31177	1.9446	1.16945	1.13329	1.70147	1.61193	0.546634	1.23954	2.08727	1.54903	1.82947	0.276746	1.52734	2.02507	1.2199	1.08683	1.16375	2.44396	0.0919714	1.86924	1.33189	-1.49091	-0.127206	0.824341	0.606795	0.941772	1.53729	0.766316	1.32093	-0.32645	0.115681	1.5292	0.566481	0.571129	0.749073	1.32154	1.37966	0.821634	1.93139	1.9115	0.410787	1.13645	1.17692	1.66061	0.571761	1.12575	0.936785	0.766838	1.4621	-0.544539	1.68332	0.587068	1.72099	-0.612567	-0.0773773	-0.648098	0.218452	-0.651285	1.26036	0.162624	0.477884	-0.297136	0.521299	0.208492	-0.105985	1.02478	0.871223	-0.343935	0.46894	0.22873	-1.43978	0.409363	-0.669483	1.55575	0.68177	2.08703	-0.792486	0.434012
ENSG00000117245	Q9P2E2	KIF17	-4.06667	-2.99061	-4.96	-4.22342	-4.41674	-4.99184	-3.83368	-5.14164	-11.5271	-11.5271	-3.27965	-2.0668	-3.29426	-11.5271	-5.0293	-4.76363	-11.5271	-11.5271	-4.81975	-11.5271	-2.80056	-4.58821	-1.98338	-4.62181	-3.94248	-2.66209	-3.96706	-2.10695	-11.5271	-2.16068	-11.5271	-11.5271	-11.5271	-4.44195	-11.5271	-11.5271	-11.5271	-11.5271	-1.43733	-0.93296	-11.5271	-4.83015	-2.85537	-2.14605	-11.5271	-11.5271	-4.47775	-4.8604	-2.82	-3.57431	-11.5271	-1.04581	-2.27571	-5.32659	-2.72606	-11.5271	-3.79608	-1.87074	-4.73467	-1.5421	-11.5271	-3.57012	-2.83346	-1.63099	-1.41232	-4.61433	-2.12484	-2.40686	-11.5271	-11.5271	-4.66264	-11.5271	-4.37369	-4.77621	-11.5271	-3.51717	-3.79556	-4.39736	-4.98876	1.22042	-3.73357	-2.68383	-11.5271	-11.5271	-2.9267	-3.63107	-2.53845	-2.55717	-11.5271	-11.5271	-11.5271	-11.5271	-4.98765	-5.23005	0.107335	-3.17729	-11.5271	-4.87805	-11.5271	-11.5271	-2.96843	-11.5271	-11.5271	-11.5271	0.805363	-5.15684	-1.09857
ENSG00000121621	Q8NI77	KIF18A	-0.814659	-0.968653	-1.3362	-2.12314	-1.6809	-0.899213	-1.73172	-2.04967	-1.36965	-2.20124	-1.76038	-2.71327	-1.94475	-1.97311	-1.93616	-1.51623	-2.66415	-1.84936	-1.08781	-1.85452	-2.0572	-1.66107	-0.931472	-1.88734	-1.68911	-2.14069	-1.33563	-0.630293	-1.0021	-3.54186	-1.08338	-1.73249	-1.44833	-1.19215	-0.181027	-1.37022	-1.92359	-1.80409	-2.49854	0.753876	-2.60935	-1.58332	-0.257921	-2.79246	-1.56444	-1.34186	-4.54028	-2.1278	-1.01057	-2.31841	-4.75304	-1.43002	-2.33824	-2.59868	-0.983543	-1.17116	-1.16393	-0.256424	-3.22094	-3.06157	-1.99098	-1.82944	-1.67559	-2.9139	-0.227672	-0.987518	-1.07305	-1.3009	-2.42616	-3.06896	-0.152124	-1.1603	-3.44129	-1.2661	-2.10721	-1.5839	-2.27766	-0.768992	-1.15896	-0.426652	-1.92637	-2.01066	-3.73874	-1.61874	-0.559299	-1.11369	-0.924858	-0.695825	-1.53913	-5.00999	0.129367	-0.51124	-0.541526	-0.850767	-0.033172	-0.921436	-0.289116	-0.0476543	-1.13761	-1.89339	-0.176282	-1.15441	-0.132885	-1.66894	0.420975	-1.23582	-1.74553
ENSG00000186185	Q86Y91	KIF18B	-1.2254	-2.05106	-1.71034	-2.48111	-2.4831	-2.25639	-4.88523	-2.21532	-2.94817	-3.19507	-1.75636	-1.90321	-3.93533	-1.96908	-1.64296	-3.24606	-1.98317	-3.84028	-2.88865	-3.01831	-3.85567	-2.65557	-3.62299	-0.784705	-3.00475	-0.722916	-2.22368	-2.45449	-3.11043	-2.21918	-0.34279	-1.40685	-11.5856	-0.92527	-0.560171	-0.78164	-0.920452	-1.02314	-2.00984	0.192435	-2.28397	-0.901749	0.0216391	-1.46846	-0.56111	-1.65947	-1.9604	-0.844869	-0.881093	-0.550502	-4.74902	-2.01033	-0.33599	-4.39494	-0.97952	-0.81944	-0.33724	0.139784	-0.282119	-1.4752	-2.47164	-0.933104	-2.30816	-0.912523	-0.56454	-1.22433	-1.06902	-0.00805574	-2.42214	-0.675806	0.994573	-2.61388	-2.854	-11.5856	-1.32642	-0.521716	-1.4002	-0.217733	0.396915	-1.64418	-0.738914	-0.422928	-1.03957	-1.0746	-0.14041	-0.447074	-0.673047	-0.296055	-0.329425	-1.31952	-2.5647	0.114039	-1.15381	-2.49701	0.555654	-1.12373	-0.647499	-0.365438	-0.455898	-2.09555	-0.386298	-1.39812	1.62368	-1.37568	0.424999	-0.531776	0.131816
ENSG00000196169	Q2TAC6	KIF19	-0.409787	-1.42199	-0.555259	-2.1069	-0.514162	-2.17123	-2.58879	-3.90365	-3.22508	-0.360311	-3.61507	-1.52869	-1.31159	-1.59459	-3.37674	-1.78913	-2.26009	-3.38292	-0.998348	-2.71153	-0.890744	-2.61114	-2.09668	-0.268412	-0.378041	-0.99983	-0.987444	-3.57735	-1.80509	-2.23343	-1.61911	-0.758357	-1.2741	-1.97915	-1.19053	-0.421412	0.0751314	-0.078204	-1.2877	0.697758	-3.87939	-0.224891	-1.3189	-5.05566	-2.57337	-0.937127	-1.12282	-11.8625	-0.158439	-2.91265	-4.03226	-2.47961	-2.61113	-3.6768	-2.47759	-1.73332	-1.05004	-0.441884	-3.49383	-2.16671	-1.16533	-1.74013	-1.84904	-1.96641	0.0586881	1.53021	-1.87601	-1.42191	-1.00036	-3.34185	-4.99806	-11.8625	-0.811705	-1.4236	-2.01798	-2.6334	-3.54828	-3.1547	-0.481265	0.580196	0.121248	-0.358938	-0.847266	-1.65085	-3.99661	-2.96952	-4.19154	-1.75666	-11.8625	-4.29044	-4.42103	-2.02423	-11.8625	-4.57467	-1.30558	-11.8625	-11.8625	-2.41849	-11.8625	-11.8625	-3.30385	-11.8625	-4.15426	-2.78863	0.84839	-5.49226	-0.0809863
ENSG00000130294	Q12756	KIF1A	-3.73216	-3.87393	-5.43461	-3.52759	-5.88373	-5.46662	-5.30066	-5.03521	-12.9941	-12.9941	-5.74189	-2.41941	-6.33664	-5.18032	-12.9941	-12.9941	-5.38609	-6.82034	-6.28674	-6.41542	-3.68371	-5.06109	-3.71301	-4.51188	-1.6091	-3.32304	-5.43404	-6.02392	-12.9941	-2.78063	-6.06193	-6.1261	-6.29949	-4.33107	-12.9941	-12.9941	-12.9941	-12.9941	-4.22425	-3.27363	-12.9941	-6.29713	-3.58681	-12.9941	-4.70263	-6.0576	-5.94473	-6.32738	-5.86505	-2.8759	-12.9941	-5.41314	-12.9941	-12.9941	-12.9941	-3.71185	-3.46057	-2.07573	-4.21145	-5.46212	-5.19815	-12.9941	-4.56278	-2.90552	-2.29477	-3.769	-5.17253	-1.87579	-2.5102	-12.9941	-5.13583	-2.70215	-5.84067	-12.9941	-2.86032	-5.56632	-12.9941	-5.86434	-12.9941	-0.115334	-3.33082	-3.15239	-6.13695	-6.46832	-12.9941	-6.092	-4.7405	-12.9941	-4.64096	-3.84211	-12.9941	-12.9941	-12.9941	-5.70623	-1.08409	-12.9941	-12.9941	-12.9941	-12.9941	-7.18059	-12.9941	-12.9941	-12.9941	-5.23811	1.2257	-5.05053	-2.27623
ENSG00000054523	O60333	KIF1B	1.41387	2.1834	1.73815	1.45639	2.28621	1.46496	1.90025	1.13015	1.74177	2.06525	2.24034	2.59519	1.59659	2.66608	1.56385	1.33408	1.94446	1.60532	2.01226	1.44172	2.04192	2.10646	1.83504	1.89874	1.65545	2.00245	1.84241	0.192781	2.34359	2.60768	2.17437	1.98894	1.70953	1.8913	1.95287	1.53277	1.77953	2.90331	1.28034	2.41408	1.78975	2.76692	2.23089	2.22233	1.54973	4.17706	2.94637	1.95211	3.00971	3.63373	2.73186	1.25406	2.75728	1.14646	1.51254	2.77926	2.97993	1.87924	3.51908	2.44674	1.96533	2.39125	2.13991	1.81631	3.10716	3.65575	3.18368	2.87966	3.823	3.72627	2.91345	2.61713	4.06271	2.24014	2.98548	3.84261	2.59864	3.32467	2.64343	2.95462	1.85788	2.96986	3.67481	3.45942	2.34749	3.35741	2.88448	2.90084	3.76901	2.056	1.08902	2.8702	1.45686	2.3847	2.70799	3.14414	2.24769	1.92786	2.88017	2.77334	2.77374	1.92718	4.0082	2.17181	4.01183	1.62325	2.5952
ENSG00000129250	O43896	KIF1C	1.861	1.77223	1.92956	1.84916	1.8416	1.65923	2.32197	1.02971	1.88717	1.7514	1.70571	1.56544	1.38482	2.33393	1.55319	1.36989	1.80527	1.59279	1.89108	1.89017	1.88475	2.25374	2.06651	2.42545	1.87754	2.22706	1.87255	0.942153	2.15312	2.46937	2.46376	2.12255	1.9271	2.74627	2.52528	1.59178	2.4381	2.69861	2.09319	2.80556	1.92753	2.30798	2.11532	2.52583	2.22848	2.18483	2.53644	1.01764	2.50891	2.54528	1.11111	1.97601	2.12705	1.37126	2.38533	2.50145	2.77215	1.95237	2.27739	1.52403	2.28168	2.09075	1.95034	1.72804	2.45951	2.3578	2.72243	2.76882	2.21676	2.95585	2.56417	1.89343	2.65848	2.0576	1.87065	2.58096	2.33913	2.459	2.04935	2.037	1.50913	2.41676	2.84447	1.58146	1.16462	2.35295	1.30471	2.56538	1.94705	1.51461	0.35788	1.73611	0.0563024	0.990821	0.895668	1.47261	1.24728	1.46151	1.56824	-0.47039	2.08145	0.551509	2.29429	1.91817	2.44939	0.63996	2.50405
ENSG00000112984	O95235	KIF20A	-2.31167	-2.49396	-1.62816	-5.03881	-11.3516	-3.82414	-3.65818	-11.3516	-3.12799	-3.54387	-11.3516	-2.47524	-3.70132	-11.3516	-2.5447	-11.3516	-2.42612	-5.17785	-3.65117	-4.77294	-4.61487	-4.41271	-2.80594	-2.86939	-1.77262	-4.47733	-2.47422	-3.06642	-11.3516	-2.30656	-1.62225	-2.49291	-11.3516	-0.468996	-0.264789	-4.7039	-1.68555	-1.05197	-0.999012	0.483012	-2.04996	-3.07898	-0.0978598	-0.309064	-3.64281	-0.338784	-2.31044	-1.69737	-2.64449	-0.703304	-11.3516	-11.3516	-1.68576	-2.58257	-1.23057	0.250706	-2.30273	-0.433242	-1.5706	-3.23728	-4.54918	-1.07734	-5.2256	-1.67763	0.2859	-0.642637	-0.0123191	-0.425853	-0.102592	-0.926923	0.786149	-1.21154	-0.747993	-11.3516	-1.21784	-1.60862	-1.81756	-1.64551	-0.740478	0.463229	-1.97744	0.0740109	-1.33564	-1.0331	-2.26683	-0.653408	-0.98618	-2.11911	-1.54186	-3.19709	-2.33069	-0.166339	-1.50424	-2.263	-0.0580776	-1.78193	-1.80461	-2.71337	-2.21996	-1.47499	-0.474063	-3.1604	0.635504	-11.3516	1.82874	-1.29709	-1.77022
ENSG00000138182	Q96Q89	KIF20B	0.967453	0.599121	0.916628	0.526642	0.600804	0.505987	-0.0301182	-0.159973	0.4451	0.330811	0.854621	0.156697	0.144081	0.793658	0.146252	0.756923	-0.587886	0.332664	0.357938	0.687333	0.989542	1.21034	0.457773	1.07214	0.643603	-0.0329701	0.190879	0.710485	1.34305	0.571807	1.42113	0.666837	1.6873	0.712896	1.79276	-0.187614	1.0656	1.11896	0.577789	2.41696	-1.16501	0.982945	1.06952	0.174626	0.513155	0.536619	0.895449	-1.16806	1.38506	-0.19582	-1.51097	-0.014841	0.24911	-1.37659	-0.344929	0.429789	-0.170642	0.399202	-1.27555	0.0251715	0.986301	0.50869	-0.0376206	-0.411622	0.777883	0.00584858	1.06449	0.782048	0.14738	-1.04079	0.464002	1.38042	-0.911832	0.020876	-0.714684	0.0578866	-0.208585	0.368824	0.737337	0.735608	0.628974	0.199759	-1.7125	0.0950958	1.03866	-0.497837	1.1791	2.27023	-2.09264	-0.118887	2.06489	1.54713	0.447044	1.29545	1.45248	1.67266	0.759655	1.3864	1.11536	-0.928661	1.28219	1.24291	2.0421	0.0327153	1.32667	0.116757	0.436586
ENSG00000139116	Q7Z4S6	KIF21A	0.346766	-0.365305	-0.0449835	-1.1626	-0.145987	0.414159	-0.211499	-1.16702	-0.371007	0.522152	0.0609314	0.0506022	-0.389751	0.330786	-0.365527	-1.04807	-0.519684	-1.9661	-1.36765	-0.164525	0.284559	-0.223615	-0.426492	-0.0572212	0.486414	-0.199515	-0.982804	-1.13174	-0.426773	-0.0780371	0.674325	-0.679684	0.367544	0.908221	0.98558	0.451419	0.943736	0.943555	-0.938603	0.920207	-0.442423	0.244414	0.735368	0.355341	0.371547	-0.226042	0.441566	-2.88159	0.822665	-0.548811	-2.2956	-1.00243	0.128649	-0.480084	-0.737444	0.00755019	-0.623439	-0.465699	-1.92536	-1.53691	0.668993	-0.754005	0.0437227	-1.15838	0.452499	-0.0496806	-0.108783	0.245184	-0.499886	-1.43333	-0.643721	-0.00854787	-1.16949	0.202015	-0.101521	-1.33143	-0.810498	-0.727796	-0.658899	0.0419864	-0.480813	0.432426	-0.401186	-0.580485	-1.07278	-1.42267	-2.23328	1.53957	-1.8966	-0.440327	-1.46442	-0.600004	-1.59606	-1.84121	-0.997122	-1.30073	-2.69964	-0.578758	-1.20674	-4.10685	-1.97992	-3.05806	-1.19634	-0.0733861	0.8898	-1.54484	-1.19955
ENSG00000116852	O75037	KIF21B	4.27937	4.00584	4.23584	4.17891	4.47336	4.20455	4.16278	3.33652	4.21004	4.42122	4.15717	4.07476	4.18809	4.52325	3.9684	3.71412	4.02855	3.06963	4.05245	3.92471	4.34495	4.52248	4.57302	4.57455	4.52476	4.29203	4.3123	3.07373	4.4163	4.72635	4.6519	4.52973	4.18054	4.59463	4.5448	3.93617	4.51581	5.12124	3.83024	4.54886	4.74581	4.66965	4.52185	3.97397	4.49953	4.75989	4.77952	3.6016	4.71979	4.77491	4.21944	3.71483	4.12272	3.28922	4.55602	4.71535	4.22314	4.3215	4.48384	3.84562	4.34133	4.57299	4.21364	3.95989	4.95274	4.75441	4.39909	4.76816	4.67808	5.16954	4.5618	4.53734	4.75191	4.38979	4.4507	4.52179	4.22162	4.73466	4.08442	3.61892	4.04533	4.75204	5.0234	3.82803	2.85196	4.17411	4.00025	4.37152	5.01472	4.03461	2.34001	3.93506	3.27868	3.44588	3.3879	3.99651	3.18823	3.21373	3.57582	2.82495	3.51588	2.95971	4.94839	4.20059	4.35797	2.80719	4.43507
ENSG00000079616	Q14807	KIF22	2.21555	1.77181	2.2764	2.41935	1.92861	2.32994	2.41102	1.41667	2.25677	2.52585	1.99646	1.89009	2.28694	2.66315	2.22584	2.06948	1.41099	1.05372	2.0513	2.1437	2.3876	2.29749	3.18214	2.32501	2.23129	2.36411	2.60866	1.27805	2.44449	1.65475	2.56414	2.26315	2.60637	3.10715	3.48957	2.55046	2.91707	3.05602	2.18627	3.24361	2.52469	2.57421	2.49077	1.91878	2.31426	2.23094	2.58569	0.90544	2.67701	1.58047	0.104084	1.93123	1.80373	0.8556	2.32273	2.49412	1.53461	2.67772	1.25858	0.721692	2.29163	2.4873	1.58438	1.91597	2.47128	1.72949	2.39535	2.28642	1.20955	1.43406	2.77779	1.86885	1.93498	2.49116	2.11684	1.15386	2.09516	2.01938	2.57902	1.27234	1.87675	2.57448	0.984416	1.03508	1.71859	1.39226	1.64829	2.82106	0.266258	1.78988	0.713181	2.18761	1.47513	1.10742	1.91101	1.26273	1.49632	1.81777	1.44415	-0.163446	1.55556	0.103854	3.23744	1.29667	1.70515	0.965252	1.30615
ENSG00000137807	Q02241	KIF23	-2.00115	-2.18362	-2.16443	-1.57424	-3.93458	-3.19502	-3.76365	-3.34619	-2.23436	-2.91392	-1.79582	-3.57736	-1.93588	-2.42318	-1.55695	-2.70238	-3.43541	-2.42481	-1.76011	-3.47241	-3.31316	-2.52569	-4.07708	-3.14347	-2.13918	-2.36866	-2.16386	-3.07819	-1.98227	-1.99603	-0.796886	-1.48273	-1.8984	-1.50482	0.0467727	-2.59704	0.249342	-1.1555	-3.68381	0.875618	-5.05088	-2.35497	-0.3122	-1.15755	-2.3361	-1.5291	-2.99854	-2.79992	-0.461113	-2.76848	-12.0397	-3.87631	-0.851462	-3.53305	-1.07125	-0.993575	-1.31464	-0.899062	-2.08896	-1.60763	-2.24864	-2.08708	-1.84582	-2.36574	-1.60325	-2.55199	-0.416732	-1.22082	-1.17754	-1.06282	-1.09948	-0.546791	-2.3098	-2.49298	-1.78052	-1.71233	-1.31412	-0.67183	-0.231165	-1.09901	-3.51181	-0.462145	-1.7345	-2.72007	-0.305094	-1.97846	-0.982825	-0.487214	-2.3673	-1.56732	-0.561636	-0.414036	-1.42746	-1.23675	0.101557	-0.234489	-1.49368	-1.31679	-0.794567	-1.79148	-0.484385	-0.994791	0.469243	-1.20217	0.671207	-1.98519	-0.781552
ENSG00000186638	Q5T7B8	KIF24	-1.20798	-3.12531	-1.03809	-2.10193	-2.07421	-3.13826	-3.29302	-2.15383	-2.1776	-2.37247	-1.93154	-2.30055	-1.43202	-3.1724	-1.69269	-3.22947	-2.57289	-2.50537	-2.96476	-1.95864	-1.79914	-1.05513	-0.855553	-3.08671	-1.40492	-0.798484	-2.25894	-1.70125	-1.77365	-2.13172	-0.477196	-1.54137	-1.84164	-1.10035	-0.837273	-1.88896	-2.57958	-1.8352	-2.40718	-0.0939053	-2.0041	-1.21168	-0.899062	-1.1008	-1.82038	-2.24925	-2.62041	-2.32872	-2.54026	-3.44714	-2.15745	-2.08612	-1.318	-3.21392	-2.18352	-0.269648	-2.44943	-1.06459	-2.39436	-1.75716	-2.02215	-1.57129	-2.7055	-1.72461	-2.06062	-1.08145	-1.84458	-0.279905	-0.236616	-0.880595	-0.130534	-1.69102	-2.25304	-2.43623	-1.98656	-1.97722	-1.00957	-2.86096	-1.37183	-1.04226	-1.60988	-0.820269	-3.13518	-1.66445	-1.18382	-1.92171	-0.996425	-0.582408	-2.82436	-2.41657	-0.74183	-1.08135	-1.75744	-1.45546	-0.348513	-1.31475	-2.11442	-0.888255	-1.63039	-1.94604	-1.17937	-1.70807	0.076286	-1.77302	1.19739	-0.929117	-1.40251
ENSG00000125337	Q9UIL4	KIF25	-3.39027	-4.30261	-4.2836	-1.96816	-2.74558	-4.31545	-10.8507	-2.89183	-4.20244	-4.03655	-10.8507	-2.38836	-4.19327	-4.03055	-3.36091	-10.8507	-4.23534	-3.68698	-10.8507	-10.8507	-3.12076	-10.8507	-3.88231	-3.94542	-10.8507	-2.9826	-2.70825	-3.88054	-10.8507	-2.21979	-1.92744	-10.8507	-3.1631	-10.8507	-10.8507	-10.8507	-10.8507	-10.8507	-10.8507	-3.70669	-10.8507	-10.8507	-2.17898	-10.8507	-10.8507	-3.91423	-10.8507	-10.8507	-2.72684	-10.8507	-10.8507	-3.26976	-10.8507	-10.8507	-10.8507	-3.88117	-1.80184	-1.93012	-3.0648	-10.8507	-10.8507	-2.3107	-10.8507	-0.592365	-10.8507	-10.8507	-2.44632	-2.14464	-3.67971	-10.8507	-10.8507	-10.8507	-3.69729	-4.09981	-10.8507	-10.8507	-10.8507	-10.8507	-10.8507	2.02804	-2.32281	-10.8507	-10.8507	-10.8507	-10.8507	-3.94863	-10.8507	-10.8507	-4.48441	-10.8507	-10.8507	-10.8507	-10.8507	-10.8507	-1.87682	-10.8507	-10.8507	-10.8507	-10.8507	-5.03721	-10.8507	-10.8507	-10.8507	-10.8507	2.15972	-4.48045	-0.784442
ENSG00000066735	Q9ULI4	KIF26A	-3.08307	-2.41874	-4.56352	-3.0185	-4.01787	-3.59945	-2.11323	-5.73753	-4.48194	-12.123	-4.8708	-2.6627	-2.47812	-3.72641	-2.31771	-5.35953	-4.515	-3.38104	-3.10481	-3.96947	-4.39305	-3.60701	-4.16038	-2.90544	-12.123	-2.67405	-1.76216	-3.57556	-12.123	-3.07795	-12.123	-4.2612	-4.43539	-1.34725	-5.60597	-1.09675	-12.123	-4.14073	-3.7671	-0.988578	-4.13987	-2.63065	-0.869258	-5.31613	-2.41939	-4.19242	-4.0791	-2.66116	-2.41762	-12.123	-5.28641	-3.54582	-1.65056	-2.93975	-4.31872	-1.35683	-2.58948	-0.541949	-0.950698	-12.123	-2.52435	-2.84757	-12.123	-0.642934	-2.20067	-5.21023	-1.05923	-1.68238	-2.95953	-2.1454	-3.26785	0.800237	-2.9772	-5.3721	-3.1252	-2.38002	-2.39656	-1.41777	-2.5983	0.98705	-2.59706	-3.86312	-2.95393	-3.28789	-2.14637	-3.64402	0.789003	-12.123	-2.96441	-4.55092	-1.78182	-0.285886	-2.27564	-3.51877	0.548682	-0.232915	-3.57408	-2.31686	-1.87726	-4.00824	-2.75861	-3.9318	-1.96096	-12.123	0.472457	-0.521891	-1.86425
ENSG00000162849	Q2KJY2	KIF26B	-5.17246	-3.68058	-4.65948	-2.83206	-3.30639	-4.10792	-4.52519	-4.84266	-5.57407	-3.41223	-4.96767	-2.64045	-3.98468	-4.08329	-5.72533	-4.46165	-4.28965	-7.04138	-3.7123	-13.2151	-4.16734	-4.69913	-4.2554	-13.2151	-5.6305	-3.76618	-2.26969	-3.55429	-2.86843	-2.47153	-2.38715	-4.03513	-2.6267	-3.81657	-5.706	-6.56743	-4.54731	-13.2151	-3.44695	-2.38012	-13.2151	-4.20741	-1.48762	-2.61292	-1.98908	-4.28751	-3.17533	-4.97296	-3.2876	-3.45914	-13.2151	-5.63418	-3.74168	-7.01462	-13.2151	-2.93405	-4.16626	-0.79475	-3.26438	-4.10341	-2.51793	-2.09338	-3.6486	-1.73506	-2.77867	-3.72741	-3.07676	-1.70466	-2.73124	-5.10818	-4.03868	-1.99774	-3.48522	-6.46423	-3.37058	-6.779	-4.16574	-6.08538	-4.36733	0.867875	-3.31112	-3.37343	-6.35799	-5.11488	-13.2151	-4.32212	-13.2151	-4.98024	-2.77792	-3.64874	-5.77363	-6.82059	-13.2151	-5.34539	-1.30513	-13.2151	-13.2151	-4.25569	-13.2151	-5.83387	-13.2151	-7.0092	-13.2151	-13.2151	0.965135	-3.53872	-1.86954
ENSG00000165115	Q86VH2	KIF27	1.36765	2.53879	1.91079	2.34737	2.25402	1.82457	1.46579	1.17885	2.21819	1.71666	2.43305	2.08731	1.37408	2.3917	1.94309	1.62158	1.54456	1.1801	2.39959	2.2273	1.90154	3.26462	2.41813	2.68037	0.936177	2.35257	1.4678	0.380093	3.56699	3.27376	2.07444	2.38446	1.89463	1.07401	2.41652	1.01338	2.02324	1.89193	1.44747	0.831684	1.70838	2.03131	1.60269	1.33228	2.46521	2.80345	2.02417	3.82473	2.26055	3.6021	4.39225	2.09282	1.90137	0.124977	2.06931	2.59578	1.73721	1.60419	1.5587	1.85095	2.07216	1.58027	2.42653	0.913458	2.53471	1.92715	2.80773	1.76422	2.36318	2.67695	2.00618	1.88423	2.50219	1.8916	1.38756	3.34544	1.72419	2.40211	0.881833	3.35436	1.42781	1.88423	3.33525	1.0854	1.0221	1.42832	0.818173	2.26534	2.59746	2.22829	0.319624	0.263753	-0.0750024	3.13124	1.80733	2.91452	-0.183057	1.24604	1.00554	-2.35385	1.28585	2.78863	2.64524	1.76228	2.56714	1.25365	1.05274
ENSG00000068796	O00139	KIF2A	3.70367	3.70502	4.01992	3.75202	4.26578	4.10708	3.87501	3.11245	3.71918	3.6631	4.10048	3.26254	3.68642	4.27014	3.59108	3.76476	2.8428	2.67122	3.41579	4.10388	3.93403	4.16617	4.32918	3.40565	4.11496	3.94382	3.49264	3.07135	4.06506	3.73773	4.28129	4.06963	4.34631	4.53196	4.66545	3.5773	4.19877	4.36578	3.93569	4.77386	3.64083	3.81253	4.15122	3.73417	4.10502	3.89512	4.08531	2.33428	4.34531	4.24679	2.9833	3.36504	5.09869	3.35644	3.84824	3.90204	3.82332	3.88558	3.41476	2.78483	3.9586	3.63752	2.94675	3.64018	4.17096	4.17356	4.18185	4.13227	3.63172	3.74337	3.70577	3.51177	2.98071	3.8228	3.71994	3.35197	2.61058	4.41029	5.04155	3.05495	3.51965	4.35426	4.26703	2.80095	3.26011	3.53477	2.03066	4.44308	3.65449	3.36456	3.08732	3.26706	2.08185	3.48315	2.6096	3.23647	2.08301	3.27001	2.97742	1.98588	3.21827	1.68331	3.70871	3.26173	3.84769	2.38899	3.15129
ENSG00000141200	Q8N4N8	KIF2B	-10.5766	-4.02849	-10.5766	-3.27291	-10.5766	-10.5766	-10.5766	-10.5766	-1.93915	-10.5766	-10.5766	-2.69717	-3.91915	-10.5766	-2.50451	-10.5766	-1.9723	-10.5766	-10.5766	-10.5766	-3.83987	-10.5766	-10.5766	-3.6713	-1.41203	-10.5766	-10.5766	-4.59496	-10.5766	-10.5766	-2.65035	-10.5766	-10.5766	-10.5766	-10.5766	-10.5766	-10.5766	-10.5766	-10.5766	-3.43258	-10.5766	-3.87964	-2.48806	-10.5766	-10.5766	-2.06302	-10.5766	-10.5766	-3.44756	-10.5766	-10.5766	-2.99565	-10.5766	-10.5766	-10.5766	-3.60705	-10.5766	-1.24171	-3.78416	-4.03686	-10.5766	-3.61381	-10.5766	-1.90086	-3.45273	-10.5766	-3.74868	-1.45635	-2.41061	-10.5766	-10.5766	-2.60199	-10.5766	-10.5766	-10.5766	-10.5766	-10.5766	-10.5766	-10.5766	1.47918	-10.5766	-3.31202	-10.5766	-10.5766	-10.5766	-3.67451	-10.5766	-10.5766	-10.5766	-10.5766	-10.5766	-10.5766	-10.5766	-10.5766	-0.38195	-10.5766	-10.5766	-10.5766	-10.5766	-10.5766	-10.5766	-10.5766	-10.5766	-10.5766	1.6039	-3.21508	-3.30963
ENSG00000142945	Q99661	KIF2C	-3.77271	-1.2397	-1.67941	-1.47752	-3.12801	-2.7096	-2.54321	-4.84768	-2.2745	-0.971261	-2.98569	-0.037311	-4.5757	-2.10131	-2.16374	-2.15841	-4.61777	-1.75556	-11.2331	-3.66205	-1.92277	-1.13482	-1.68942	-0.879404	-0.333371	-2.36813	-1.67884	-3.26874	-1.75999	-3.18537	-0.989728	-0.469839	-1.96524	0.485626	0.760249	-0.598997	-0.0657465	-0.555267	-1.29522	1.94518	-11.2331	-0.848641	0.309996	0.468105	-1.72193	-0.307746	-1.60793	-0.492402	1.40933	-0.285455	-4.39655	-3.06975	0.0164765	-2.72648	-0.849291	-0.466974	-0.420664	-0.729574	-0.752336	-1.24814	-1.85658	-1.28052	-1.4259	-1.33703	1.05056	-0.871868	1.41513	-0.20791	-0.164628	-0.0153609	1.52598	0.690277	-0.0892572	-4.48225	-1.75072	-1.00522	-1.18512	-0.0256669	-0.124791	0.929524	-1.22233	0.481879	-2.06407	-0.63473	-0.150366	-0.254996	0.560433	0.582304	-1.71255	-2.34369	-0.89197	0.759207	-0.249135	-0.865998	1.28244	-0.564946	-0.439345	-0.349847	-0.103432	-0.400347	0.180209	-1.72298	1.73517	-1.02321	2.53211	-0.17931	-0.804605
ENSG00000131437	Q9Y496	KIF3A	-0.406991	-0.120237	-0.344898	0.127059	0.277034	0.622719	0.156393	-0.776388	0.161485	0.356927	0.52415	0.0504874	-0.179669	0.791764	-0.453396	0.487963	-0.637069	-0.946403	-0.750584	0.685439	0.728036	0.736433	1.07873	0.814438	0.339194	0.694359	-0.0377385	-0.863913	0.950739	-0.195471	1.11526	-0.431043	0.685506	1.28713	1.27514	0.82823	1.12424	1.17151	0.750957	0.573917	0.476467	0.492369	0.771264	-0.221458	0.644508	0.480286	0.566024	-1.49171	1.25919	0.124141	-1.07253	-0.249339	-0.310653	-0.641853	-0.761725	0.513612	-0.562371	-0.641965	-1.19503	-0.298572	0.873388	-0.106062	-0.515825	-1.05713	0.723528	-0.289705	-0.00762659	1.03886	0.0162304	-0.720885	-0.537661	-0.26891	0.20794	0.347541	-0.22369	-1.47686	-0.465665	0.222567	-0.921258	-0.467671	-0.942369	-0.30452	-1.2122	-0.990528	-1.78172	-1.93192	-2.1578	1.20066	-1.47352	-0.294766	-1.3891	-0.722831	-1.03556	-1.00783	-0.366252	-0.477283	-1.35124	-0.262123	-1.69301	-3.54635	-1.00459	-2.95631	0.389443	-0.00311864	0.450417	-2.20589	-0.799454
ENSG00000101350	O15066	KIF3B	1.60528	1.2429	1.13021	1.43725	1.81014	1.81016	1.74362	0.99185	1.04995	1.89111	1.99436	1.38893	1.32509	1.92911	1.13492	1.1315	1.49473	0.945649	1.40377	1.45764	1.81298	2.11069	2.19973	1.64489	1.68832	2.28653	1.49503	0.597215	2.26744	2.05473	2.04207	1.72483	1.79182	2.20674	2.22535	1.76552	2.48673	2.45971	1.81264	2.32743	1.49305	1.87666	2.07275	1.84004	1.66816	2.10826	2.60903	0.261349	2.44619	2.25609	0.655146	1.52791	1.46921	1.06256	2.56299	2.3911	1.52935	1.54625	1.40306	1.05577	1.89	1.86974	1.45989	0.865978	2.7519	1.78248	2.04835	2.50769	1.3942	1.92419	2.09493	1.38496	2.1095	1.68007	1.63933	1.47657	1.37788	2.06201	1.26078	1.1337	1.24823	2.17371	1.70129	1.3667	0.620571	1.35671	0.495148	2.12007	1.31502	1.08015	-0.372788	1.3436	0.547761	0.233284	1.21722	1.42806	0.376341	1.39986	1.26835	-1.28098	1.60098	-0.789477	2.24864	0.962943	1.9882	0.131582	1.72427
ENSG00000084731	A2RU78	KIF3C	-0.101135	0.99499	0.614978	0.398954	0.69837	-0.00205067	0.473994	-0.319495	0.817248	1.0038	1.05527	0.582828	0.325695	0.739242	0.480814	-0.085631	0.140277	-0.465215	0.0744893	-0.022307	0.74385	0.926079	0.888716	1.15156	1.02353	0.308471	0.52941	-1.08624	0.332705	1.38918	0.429562	1.21954	0.335731	1.17881	0.210791	0.260371	1.0339	0.789158	0.554068	0.446004	0.632503	1.08051	0.870724	0.392464	0.411446	1.30548	1.22181	0.192119	1.11766	1.78412	1.46496	-1.1495	2.078	-0.506781	0.659339	1.06232	0.848752	0.572705	1.88362	0.544891	0.698263	0.365289	0.519288	1.46805	0.559993	1.64969	0.497748	0.954893	1.84339	0.846389	0.915155	0.989537	1.58964	0.215719	0.777418	1.30466	0.0718017	2.17193	1.95298	1.30956	0.531755	1.37964	1.35378	-0.108924	0.997536	0.751485	-0.171852	1.49448	2.16739	0.76703	-0.567506	0.886483	-0.476844	0.255667	-0.0153184	0.496445	-0.252185	-0.886779	0.429519	0.386151	0.935708	0.207059	1.43726	1.00766	2.51933	0.3518	0.940087
ENSG00000090889	O95239	KIF4A	-1.28654	-1.31306	-2.40796	-2.66475	-2.44479	-1.70417	-3.27124	-2.36934	-2.10405	-1.4228	-1.71805	-3.08495	-4.88985	-3.15071	-1.742	-2.47256	-2.943	-3.80197	-1.68234	-2.65883	-3.23465	-4.60841	-4.5789	-2.32974	0.730524	-2.36097	-0.993952	-1.49985	-3.65505	-2.18087	-0.925643	-2.10467	-2.27939	-1.14981	-0.797344	-2.10463	-1.00759	-1.56931	-1.32014	0.493716	-2.24566	-2.27701	0.0599541	-0.360434	-1.14391	-2.29834	-2.50613	-1.19332	-2.1046	-0.512187	-1.40018	-1.16547	-0.634554	-3.77496	-1.74787	-1.12882	-1.36241	0.370691	-2.44339	-2.02119	-3.75136	-1.78711	-1.98076	-0.651941	-0.625711	-1.06058	0.355707	-0.259142	-1.57755	0.0573681	0.828565	0.707255	-1.59523	-3.80311	-0.173263	-0.603636	-0.914759	-0.179418	-0.853762	1.12985	-0.700599	0.030267	-1.53134	-0.788514	0.342552	-0.955951	0.204473	-0.377984	-5.181	-2.97901	0.312528	0.502757	-0.437816	-0.223748	1.08692	-0.0859235	-0.194331	-0.519682	-0.543056	-1.00383	-0.347983	-0.406208	1.08502	-1.21193	1.55059	-0.945723	-0.38221
ENSG00000226650	Q2VIQ3	KIF4B	-5.0285	-11.4971	-11.4971	-4.19341	-4.38674	-4.96184	-11.4971	-11.4971	-4.84883	-11.4971	-11.4971	-11.4971	-11.4971	-11.4971	-11.4971	-11.4971	-11.4971	-11.4971	-11.4971	-11.4971	-11.4971	-11.4971	-11.4971	-11.4971	-11.4971	-3.62899	-11.4971	-5.51547	-11.4971	-4.44389	-4.56494	-11.4971	-11.4971	-4.41195	-4.98008	-11.4971	-4.40716	-4.50913	-3.14121	-11.4971	-11.4971	-11.4971	-2.82537	-3.11389	-11.4971	-11.4971	-11.4971	-4.8304	-1.37711	-11.4971	-3.08399	-11.4971	-11.4971	-11.4971	-11.4971	-2.95029	-4.75931	-0.841627	-11.4971	-2.6479	-4.69468	-11.4971	-4.38147	-2.40721	-11.4971	-4.58433	-4.66918	-11.4971	-11.4971	-11.4971	-3.05595	-3.5225	-11.4971	-3.1702	-4.80998	-11.4971	-11.4971	-11.4971	-3.96654	0.765081	-5.27558	-11.4971	-11.4971	-11.4971	-4.21306	-3.60106	-2.50844	-11.4971	-11.4971	-3.92502	-11.4971	-11.4971	-4.95764	-11.4971	-0.650828	-11.4971	-11.4971	-11.4971	-4.93762	-11.4971	-3.35219	-11.4971	-11.4971	-11.4971	1.32071	-3.13998	-1.06856
ENSG00000155980	Q12840	KIF5A	-3.55689	-2.67104	-2.45949	-3.3931	-12.0132	-2.90602	-1.62527	-2.64294	-2.20787	-1.75134	-4.76103	-3.13686	-3.36654	-3.61664	-3.52744	-5.24975	-5.39785	-4.26789	-3.73014	-3.85969	-2.70285	-4.08022	-4.0506	-2.53303	-1.26537	-2.34218	-4.45317	-4.04882	-3.53804	-12.0132	-1.92168	-3.15453	-2.16114	-3.35021	-2.34034	-4.37273	-1.61092	-3.03381	-4.24009	-1.55649	-3.44703	-4.32324	-4.9194	-2.89477	-5.29755	-3.0856	-1.51437	-5.34652	-2.30784	-12.0132	-3.60011	-4.43228	-3.3456	-4.82255	-3.21217	-12.0132	-12.0132	-1.22033	-2.23222	-3.8989	-4.21728	-2.73779	-12.0132	-2.92333	-2.57573	-1.52651	-2.38888	-3.30715	-2.84975	-4.48863	-3.57208	-3.45557	-3.86488	-5.26232	-3.33664	-5.5771	-4.28168	-1.89252	-3.16542	0.429498	-3.48532	-12.0132	-4.16232	-12.0132	-4.1473	-4.11718	-2.762	-4.36091	-3.6601	-4.44114	-12.0132	-4.0452	-4.48154	-4.72537	-0.626626	-4.24616	-12.0132	-3.37499	-3.87901	-6.19973	-12.0132	-12.0132	-3.30841	-12.0132	-0.195208	-5.64296	-2.7533
ENSG00000170759	P33176	KIF5B	3.89447	3.73225	3.96754	3.76496	4.21141	3.79003	3.92946	3.17756	3.63971	3.92652	3.99324	3.77796	3.61299	4.17316	3.67361	3.5798	3.71762	3.42158	4.07993	3.88478	4.28506	4.46257	4.2297	4.31783	3.84008	4.07958	3.82032	2.7883	4.54358	4.80165	4.9526	4.20749	4.46434	4.2374	5.04893	3.54741	4.48609	4.615	3.82192	4.92613	3.58302	4.29831	4.90111	4.32118	4.40752	5.19751	4.96044	3.76398	5.04854	4.77493	4.11634	4.00023	4.14306	2.96626	4.17513	4.87529	4.59185	3.82862	4.08629	3.77219	4.77593	4.1967	4.17766	3.28949	5.07423	4.80222	4.79564	4.80862	4.60538	4.64877	4.60079	4.43928	4.86701	4.41918	4.25498	4.38317	3.84177	4.39473	3.70152	4.2786	3.66604	4.84699	4.90002	4.45849	3.95092	4.54928	3.89429	5.03043	4.25495	3.71406	3.29266	4.41974	2.55039	4.0167	3.8988	4.51625	3.56569	3.82386	3.91914	2.91015	4.68416	3.19807	5.01546	3.89349	4.40125	3.61323	3.64857
ENSG00000168280	O60282	KIF5C	-0.0959695	-0.205049	-0.733209	-0.521061	-0.563691	-0.0967407	0.38259	-0.880344	-0.413123	0.380392	-0.627306	-0.697139	-0.882902	0.143627	-0.0444225	-0.650385	-1.44602	-1.09475	-0.385173	-0.580702	0.644325	-0.151614	0.689943	-0.391895	0.176411	0.595044	0.339309	-1.02675	0.402987	-0.170683	0.104592	-1.12975	-0.189505	0.481122	-0.747302	-0.544912	0.000583746	0.514433	-0.482032	-0.34927	-0.505594	-0.0049487	0.816327	-0.776482	0.197362	-1.64542	-0.105872	-2.45764	0.430696	-0.765471	-0.537104	-1.35296	-1.32119	-0.180332	-0.865681	0.55726	-0.891962	0.346986	-2.46821	-1.2912	-0.354812	-0.0648067	-1.42059	-0.438856	0.587224	-0.384354	-0.23181	-1.13071	-0.280289	-3.729	-0.963436	-0.392195	-1.25707	-0.788569	-0.142616	-1.56578	-0.716404	-1.45076	-3.23848	0.738523	-1.78298	0.110833	-1.40362	-1.25287	-2.2075	-1.35831	-1.65825	-0.92524	-1.41412	-0.961478	-0.851812	-1.73331	-3.04499	-1.83195	-0.540555	-0.640098	-2.70228	-2.12782	-1.38223	-3.97212	-1.69328	-5.37469	-0.824652	-0.535785	0.899005	-3.40822	-0.225507
ENSG00000164627	Q6ZMV9	KIF6	-6.46723	-2.59477	-12.9358	-3.63901	-12.9358	-4.41229	-6.23546	-4.24231	-4.71222	-4.13133	-5.68364	-3.25343	-12.9358	-12.9358	-5.44603	-12.9358	-5.32784	-6.76208	-4.65275	-5.36473	-5.20589	-12.9358	-12.9358	-4.45363	-5.35121	-4.48482	-4.37961	-4.97143	-6.03753	-4.30492	-2.69242	-5.07403	-12.9358	-4.85601	-12.9358	-12.9358	-5.8459	-12.9358	-3.84474	-4.21367	-12.9358	-4.24934	-3.04373	-3.3327	-12.9358	-12.9358	-3.08849	-6.26913	-2.49418	-12.9358	-6.09924	-2.19168	-4.68207	-4.75011	-12.9358	-5.96629	-2.75095	-2.60207	-3.15483	-3.82412	-3.82187	-4.97885	-3.65839	-1.45577	-3.23565	-1.86449	-4.53144	-2.6471	-1.68683	-12.9358	-12.9358	-3.9641	-3.79004	-2.49691	-6.24872	-6.49971	-6.19752	-12.9358	-12.9358	0.419301	-4.14555	-5.67126	-3.76676	-12.9358	-12.9358	-2.87459	-3.27017	-6.27637	-4.99628	-12.9358	-12.9358	-12.9358	-6.39638	-4.65261	-1.64231	-12.9358	-4.38692	-6.28678	-12.9358	-12.9358	-12.9358	-12.9358	-6.22069	-4.59713	1.1189	-4.25766	-1.87024
ENSG00000166813	Q2M1P5	KIF7	-3.64638	-3.15255	-5.12194	-2.8065	-3.0007	-2.58184	-3.99562	-5.30358	-2.2458	-3.88132	-11.689	-2.22874	-2.72115	-4.86889	-3.61696	-4.92557	-3.49855	-5.5153	-3.98861	-4.11795	-3.37641	-3.17305	-3.14339	-11.689	-1.52574	-2.82403	-2.54914	-3.40387	-4.79074	-2.644	-2.76577	-11.689	-11.689	-2.61189	-4.17992	-11.689	-3.02122	-1.38942	-2.59795	-2.96688	-4.70022	-2.68133	-1.43471	-3.88863	-3.98025	-3.17548	-11.689	-3.44687	-1.24739	-2.41782	-11.689	-2.30614	-1.32345	-2.92001	-3.88477	-4.7195	-11.689	-1.03357	-1.90805	-4.15708	-3.89311	-3.73206	-5.56304	-1.4307	-2.98713	-3.19932	-4.86113	-1.9847	-4.51805	-4.16445	-3.2479	-2.71732	-4.53563	-11.689	-4.00894	-11.689	-2.9609	-2.56705	-5.1507	0.251282	-4.47722	-11.689	-11.689	-11.689	-3.82313	-4.78696	-2.21577	-1.23554	-3.01488	-2.79959	-11.689	-3.72102	-11.689	-3.08481	-1.71659	-11.689	-5.12862	-5.03999	-11.689	-4.30779	-5.11894	-11.689	-3.98078	-11.689	1.02187	-3.7455	-1.4303
ENSG00000088727	Q9HAQ2	KIF9	-1.46201	-1.5742	-3.03846	-1.61959	-2.00653	-3.07057	-1.9055	-2.95929	-1.5799	-2.78948	-1.21227	-2.45496	-2.10066	-1.20018	-2.84586	-2.57794	-1.99127	-3.43566	-2.05031	-2.18016	-1.86884	-1.9867	-2.95554	-1.43609	-0.752585	-1.2451	-1.45497	-3.63009	-1.02835	-0.287536	-1.99348	-1.35828	-1.91133	-0.752688	-1.50613	-2.11049	-3.24744	-2.61449	-5.13555	-1.08026	-0.84971	-0.373817	-0.924441	-2.31213	-1.04269	-0.902449	-2.06792	-1.8021	-1.98774	-0.797733	-2.50427	-1.88107	-0.858206	-1.82629	-11.9152	-2.14827	-1.73038	-0.881487	-1.67528	-2.80355	-3.53653	-1.05643	-0.680188	-2.82537	-0.713705	-2.42754	-3.0969	-1.79632	-2.16767	-1.81225	-0.740687	-2.35953	-0.963933	-0.717779	-2.43284	-2.3241	-1.72986	-1.4729	-1.39155	0.346917	-1.5422	-1.33723	-3.48149	-2.59563	-3.63586	-2.43831	-1.92803	-1.02146	-2.97865	-2.34888	-2.48001	-1.95157	-2.80383	-2.46469	-0.00527123	-1.83159	-2.19857	-2.95583	-1.66953	-6.10177	-1.6588	-5.70934	0.034374	-1.16515	1.26507	-2.10152	-1.849
ENSG00000075945	Q92845	KIFAP3	1.09196	0.850449	1.07907	0.879155	0.909572	1.32926	0.911164	0.518906	0.834307	0.951997	1.05237	0.476612	0.793828	1.29504	0.32327	0.822871	0.751338	-0.573919	0.296842	1.32422	1.17022	1.61987	1.59651	1.01838	1.89481	1.32945	1.11812	0.109518	1.41338	0.883716	1.36735	1.15067	1.79275	1.27491	2.35026	1.10079	1.77208	1.73724	0.865728	2.1794	0.339765	1.21023	1.66775	1.26146	1.28645	0.330072	2.22648	-0.171485	1.68436	1.17165	-0.398474	1.19497	1.66831	0.306074	1.60741	1.44568	1.23183	1.14231	0.141755	0.16407	1.61498	1.24624	0.281143	-0.13524	1.33815	1.50391	1.24148	1.92722	1.80061	0.811872	1.02783	1.09402	0.853414	1.79664	1.43376	0.80331	0.875471	1.31983	1.42547	1.42765	0.352895	1.5502	1.39123	0.500361	0.116329	1.29522	0.111181	1.91704	-0.0478342	0.582817	0.394965	0.943047	-0.0288003	0.403882	0.748318	-0.221024	-0.492863	0.996824	0.254396	-1.37009	0.75535	-0.0694184	1.37667	0.315167	2.37234	-0.159264	0.035031
ENSG00000198954	Q96EK5	KIFBP	0.130298	0.210656	-0.217476	0.503032	0.712247	0.433696	0.544991	-0.744928	0.177575	0.820249	0.383061	-0.13306	-0.170613	0.748317	-0.287509	-0.363058	-0.458124	-0.302471	0.127628	0.0351414	0.194742	0.0675177	1.07361	0.96191	0.518112	1.00217	-0.0134286	-1.60638	0.626863	-0.378994	1.17242	-0.051254	0.621602	0.988464	0.816552	0.177001	0.937798	1.63827	0.378951	1.07471	-0.312664	0.597025	1.24653	0.302034	1.13584	0.358751	0.809469	-1.57555	1.43398	0.687652	-0.466117	0.690233	0.059759	-0.240594	0.231934	0.816496	0.0803751	0.376796	-0.786167	-0.382585	0.929696	-0.0552029	-0.460469	-0.478417	0.344051	0.787275	0.673696	0.795591	-0.482706	-0.438882	0.681989	-0.674726	-0.14689	0.830413	0.251559	-0.306821	-0.134771	0.393028	-1.04265	0.241633	-0.326183	1.08506	0.457049	-0.603075	-0.451375	-1.11595	-0.827618	0.713866	-0.941107	-0.605199	-1.29253	0.0553819	-0.704664	-1.62742	0.272685	0.0759396	-1.56746	0.142752	-1.09926	-2.1179	-0.3519	-2.16666	1.07722	0.293018	1.19629	-1.37293	-0.234178
ENSG00000237649	Q9BW19	KIFC1	-0.0120977	-0.405444	-1.74748	-2.80972	-2.42049	-3.58137	-1.25092	-2.73637	-1.15164	-2.71829	-1.27958	-0.912388	-1.29423	-1.49231	-3.03675	-1.35703	-2.91834	-2.14496	-1.82807	-1.54344	-1.79846	-1.01051	-0.980792	0.177265	0.638598	-3.24073	-1.7469	-1.68868	-1.89831	-1.25761	-1.01729	0.605159	-1.84093	0.872898	1.00738	-0.304865	0.725754	0.453161	-0.434539	2.40011	-1.54455	-0.424974	1.36696	1.00734	0.680914	0.339898	0.322426	0.00368325	0.332302	1.00837	-1.47575	-1.53355	0.840997	-11.1088	-0.724983	1.24175	0.703244	0.472214	0.256032	-0.413894	-2.31615	0.650106	-1.41693	-1.02027	1.64871	0.0404746	1.72889	1.36662	0.696377	1.53741	2.74329	1.28655	0.678678	-1.04811	0.208635	0.802756	0.260303	0.711407	1.11464	1.63869	-1.20483	0.954019	0.128716	0.611066	1.09696	0.825897	0.509707	1.26448	0.854941	-0.63645	-0.767661	1.19947	0.624906	0.214712	1.32188	0.175725	-0.103643	0.433144	0.523188	-0.796527	0.490866	-0.336796	2.6479	-0.551241	1.98905	-0.23179	0.541497
ENSG00000167702	Q96AC6	KIFC2	1.7009	1.79444	1.95114	1.98444	1.53459	1.83299	2.70601	0.936163	1.68416	2.41099	1.2151	1.71133	2.10081	2.66279	1.67649	2.05077	1.30994	0.938002	1.58337	1.51974	1.81832	2.44094	1.81235	1.48224	2.145	1.62782	2.35475	1.06855	2.49587	1.61027	1.97062	0.950886	2.3607	3.0061	1.91239	1.74308	3.17441	2.17125	1.87635	2.12202	1.70584	2.34333	1.49447	2.13236	1.44918	1.18657	1.76683	-0.696505	2.48176	0.712998	-1.37255	1.16247	0.502302	1.74871	2.58201	1.19343	1.24915	1.9424	1.40963	0.134215	2.20062	2.15954	1.09356	1.67626	1.91588	1.08176	1.59944	2.08996	1.42284	1.12658	1.50246	0.807025	0.378853	1.53988	1.84003	0.806874	1.27137	0.355014	1.30706	1.64285	1.57738	2.00241	1.23208	0.772006	1.16471	1.04297	0.232107	1.78381	1.15119	1.53684	-0.837685	1.69067	0.362137	0.185625	1.6739	1.24097	0.753609	1.06937	1.21448	-1.48275	1.12287	-0.688762	1.60811	2.83702	1.19125	-0.078964	1.38195
ENSG00000140859	Q9BVG8	KIFC3	-0.717835	-0.926905	-1.21954	-1.52733	0.352839	-0.277075	-1.24245	-0.903781	-0.673759	-0.698935	-0.863186	-0.849273	-1.28579	-1.06716	-0.899759	-1.17878	-1.02882	-1.61756	-0.93595	-0.780578	-0.861922	-0.658027	-0.424802	-2.41352	-0.145632	-0.813348	-1.26958	-1.96992	-1.09936	-0.0954561	-0.579943	-0.77389	-1.14141	0.398991	-0.636471	-0.866927	-0.96515	-0.367611	-0.278103	-0.138283	-1.95112	0.338702	-0.902357	-1.08057	0.301019	0.580346	0.216109	-1.16956	0.0126143	0.584033	-1.28184	-2.59566	0.854506	-1.98877	-1.66141	-0.542262	0.116929	0.287936	0.592589	-0.975987	-0.447802	-0.218997	-1.87997	-0.635378	1.03832	1.12897	0.394926	0.48795	0.531247	-0.00437352	-1.87011	-0.706443	-0.0940544	-1.3069	-0.432946	0.433525	-1.38097	0.659609	0.811866	1.01065	-0.0525317	0.795355	0.956357	-0.286675	-0.246311	0.260296	-0.756139	-1.22932	1.28879	-0.895036	-1.24196	0.0874877	-2.19806	-1.14132	-1.15584	-0.314571	-1.08432	-1.60225	-0.227511	-3.03303	0.247098	-1.53606	-1.12067	-0.558318	1.18785	-1.23222	0.0541867
ENSG00000151657	O60870	KIN	1.20551	1.24905	1.24316	1.26151	1.63074	1.21098	1.00436	0.059632	0.901706	1.19891	1.36794	0.998567	0.567715	1.68813	1.02674	0.818096	0.851408	0.626874	1.07552	0.831393	1.36295	1.90444	1.60968	1.70583	1.47993	1.25954	1.16574	-0.0952485	2.26812	2.19533	1.97838	1.62091	1.82442	1.4565	2.19248	1.29905	1.44555	1.97452	1.40633	2.02561	1.40573	1.30963	2.20841	1.78163	1.67925	2.17537	2.00536	1.4057	2.50064	2.01482	1.39661	1.32667	1.65178	-0.102586	1.38418	2.0548	1.99202	1.29964	0.76716	0.967602	1.91464	1.62978	1.27654	0.338143	2.17156	1.15154	2.03989	1.98729	1.91419	1.452	1.69914	1.64746	1.87203	1.40325	1.52018	1.52573	1.39054	2.17748	0.666671	1.34274	0.364416	1.26337	1.69175	1.48741	0.437105	1.106	0.672165	1.92139	1.28398	0.946538	0.0731651	1.42556	-0.332	0.905276	1.07743	1.12669	0.65152	0.759911	0.760177	-0.798914	1.50075	0.089277	1.79818	0.630188	1.56914	0.381217	0.816518
ENSG00000125498	A0A0G2JND8	KIR2DL1	-0.196977	-2.56976	0.612458	-1.81102	1.31221	-0.418835	-2.41671	-1.41661	0.916693	-1.71958	0.303556	-0.649827	-0.465246	0.0204216	0.764709	-0.772803	-2.50213	0.132152	-0.0933297	0.977588	-1.79749	-2.17713	-0.566403	-1.62792	1.05255	0.21235	0.613033	-0.449289	0.23657	1.18069	1.66856	-1.66543	-0.258044	-0.0343057	1.67687	-0.15351	1.4932	-0.132141	-0.17221	0.0249332	-0.808493	1.43132	-0.21803	-0.314579	1.11591	-0.0142295	1.25077	-2.45054	1.40137	-2.15734	-10.1101	-0.36513	0.0146607	-1.92441	-0.725197	1.17037	-0.214473	2.0302	-0.743621	-10.1101	-1.73139	-3.14735	0.455451	0.300101	1.09143	-0.0381156	0.953636	0.815619	1.80608	-1.58946	-0.256541	1.98834	-1.37852	2.18219	-0.113739	-2.68236	-10.1101	1.40209	-1.26233	2.15205	0.736568	-0.852607	1.12742	-0.598131	-0.663377	-0.0488835	-2.43914	0.623304	0.631737	0.155962	-10.1101	-1.40745	-3.57067	-3.81307	0.86161	-1.34638	-10.1101	-1.88573	-10.1101	-3.30952	-1.23029	-10.1101	-3.39498	-10.1101	1.48556	-0.055616	0.607726
ENSG00000243772	P43628	KIR2DL3	-0.773927	-1.17821	-1.89397	-1.73674	0.765274	-3.50059	-0.17794	-2.07698	-0.592614	-1.64531	-0.206605	-2.15643	-1.38917	-0.419327	1.0904	-2.27904	-0.263698	-2.29053	0.565441	0.528589	-0.503418	-1.10581	0.0921876	1.10592	1.34913	-0.172387	-0.89595	-4.05422	0.17345	1.09456	1.40852	0.627973	1.16892	0.946234	1.78766	1.24182	-0.36981	-1.05644	-10.0358	0.268988	-3.04703	1.96941	1.21789	2.43075	-0.162513	0.211915	0.703849	-1.79369	0.668662	-0.764633	-0.624861	0.345972	1.3292	-3.83534	-1.23481	2.31472	-0.724406	-0.379488	-0.254857	-10.0358	-0.921888	-0.0832295	0.462655	-0.139745	1.88536	1.18742	0.365337	1.40424	1.88036	-10.0358	-0.374691	0.840655	1.42983	2.19374	-0.191312	1.13902	-0.723885	0.254625	-0.703524	2.01992	0.81084	0.679596	-0.0199006	-0.716221	-1.17303	-0.558898	-2.36487	0.517118	0.483757	1.22965	-3.58609	-2.64992	-1.92181	-10.0358	-0.063399	-1.68604	-10.0358	-3.3868	-2.48404	-10.0358	-2.47336	-2.83973	-10.0358	-1.28323	0.560298	-2.09231	0.222888
ENSG00000189013	K7QUT1	KIR2DL4	-0.89066	-3.60449	0.100841	-1.85348	-1.46424	-2.04277	-1.46266	-0.974637	-1.92898	-0.349697	0.0913026	-1.27623	-0.700094	-2.33883	-1.34568	-2.39577	-2.54459	-2.98887	-10.1526	-1.00159	-3.41586	-1.6366	-0.194309	-1.67038	-0.573612	-2.28448	-3.58492	-1.19108	-0.942065	-1.52167	-2.22635	-3.2846	-1.14725	-0.26922	-0.841775	-10.1526	-1.48477	-10.1526	-0.798897	-1.01625	-10.1526	0.701099	-0.482629	-0.771536	-2.4438	-10.1526	-1.11143	0.201389	-3.02355	-0.881366	-1.00421	-1.57542	-3.47437	-10.1526	-10.1526	-2.18881	-0.426669	0.88119	-0.564001	-10.1526	-3.35017	-3.18981	-1.72128	-3.05478	-0.230261	-0.0805759	-0.166078	0.136141	0.00962381	-2.04565	-1.71144	0.402186	-2.00425	-0.413459	-3.46547	-0.409612	-0.840618	1.35963	-1.04228	1.37282	-0.948085	0.910602	-2.30169	-0.470886	-10.1526	1.13028	-2.48161	-0.184098	-0.217447	-1.99808	-10.1526	-10.1526	-10.1526	-1.86936	-1.1787	-10.1526	-2.59983	-10.1526	-10.1526	-10.1526	-10.1526	-2.37479	-3.43744	-1.39996	-0.140931	-3.78233	0.106155
ENSG00000167633	P43629	KIR3DL1	-0.913537	-0.248804	0.11121	-0.808316	0.411204	-2.16579	0.521272	-1.14936	2.01078	-3.87518	-0.123753	0.506498	0.539309	0.642122	1.11475	-1.12993	-2.08504	-0.627467	0.092426	1.33394	-0.964494	0.408332	1.26786	-2.20713	0.695649	0.0803028	0.323179	-0.822281	1.48254	0.745815	0.875296	-2.24464	0.239932	-1.29078	2.1519	2.83884	1.43469	-0.252305	0.721574	-0.968882	-0.388842	1.51752	-0.145711	0.96302	0.919897	-1.76171	0.993382	-0.335357	1.01475	0.506167	-1.05625	-0.529718	1.61887	-2.50361	-10.6893	1.72835	-0.0573193	2.03585	-0.908335	-1.57762	-1.57537	0.721797	0.171525	0.305505	1.06842	-0.328058	0.826761	0.88822	-0.205445	-0.849094	1.0211	0.280239	0.361485	1.25792	-0.314759	1.28498	0.0362547	0.430718	-1.357	0.25136	0.600761	1.61051	1.1099	-0.477657	-3.40529	-0.0979898	-2.43575	1.41555	-1.01693	0.197835	-3.24784	0.495927	-1.5779	-2.0851	0.156939	-1.60433	-3.13657	-2.46494	-10.6893	-10.6893	-1.54697	-2.1772	-10.6893	-10.6893	0.906354	-0.528003	0.816656
ENSG00000240403	P43630	KIR3DL2	0.637145	-2.15251	-1.71961	-2.97157	-0.36652	0.88885	0.219532	-0.205371	-0.469907	-0.150761	-0.708724	-10.2752	-2.04241	-0.296568	0.377316	-0.937933	-10.2752	-1.5333	-0.121082	-0.250948	-0.550418	-0.761238	-1.31553	-1.0577	0.302775	-1.41024	-2.71521	-4.29363	-10.2752	1.01556	1.10501	-3.40727	0.106862	0.799897	-0.187783	0.528713	-1.60744	-0.29727	0.192723	1.81305	-3.28643	1.21558	0.978483	1.3771	-0.764046	-2.34468	0.34904	-1.03547	1.70177	-1.73944	-10.2752	-1.69808	-0.801807	-0.63326	-1.47421	0.268658	-0.549338	-0.61889	-0.494259	-0.427617	-0.0252076	-0.322631	-0.261775	-2.18272	0.539469	0.626244	-1.87087	0.543632	0.471498	-10.2752	-0.251919	-0.982175	-0.130734	1.04771	-1.59868	0.314968	-0.963287	1.59942	-0.580853	0.402549	-0.611989	0.980495	-1.84148	0.405567	-10.2752	-0.7983	-2.60427	-0.628335	0.597779	-2.70318	-0.51849	-1.08814	-2.74358	-2.9874	-1.88489	-0.927659	-2.1401	-1.63703	-2.72344	-10.2752	-1.71658	-2.49745	-10.2752	-0.938779	2.54256	-10.2752	0.153281
ENSG00000242019	Q8N743	KIR3DL3	-10.1247	-10.1247	-10.1247	-10.1247	-10.1247	-10.1247	-10.1247	-10.1247	-10.1247	-3.31055	-10.1247	-2.24528	-3.46726	-3.30455	-2.6349	-3.36123	-10.1247	-10.1247	-10.1247	-10.1247	-10.1247	-10.1247	-10.1247	-10.1247	-1.54384	-3.25044	-10.1247	-4.14307	-2.23246	-2.07693	-3.19255	-10.1247	-10.1247	-10.1247	-10.1247	-1.48784	-10.1247	-3.13674	-10.1247	-10.1247	-3.13588	-3.42775	-2.03617	-10.1247	-10.1247	-1.61113	-3.07535	-10.1247	-10.1247	-10.1247	-10.1247	-10.1247	-10.1247	-10.1247	-10.1247	-10.1247	-3.38691	-10.1247	-10.1247	-2.59274	-10.1247	-1.58469	-10.1247	-2.03217	-10.1247	-2.21793	-1.72032	-10.1247	-10.1247	-2.01776	-3.26024	-0.831623	-2.97129	-10.1247	-10.1247	-10.1247	-10.1247	-1.00271	-1.59805	-0.767506	-2.91288	-2.86013	-2.27381	-10.1247	-10.1247	-3.22262	-3.44666	-10.1247	-10.1247	-2.55262	-10.1247	-10.1247	-10.1247	-3.82765	-0.414996	-10.1247	-10.1247	-10.1247	-10.1247	-10.1247	-10.1247	-10.1247	-10.1247	-10.1247	1.69331	-2.18115	-1.86243
ENSG00000183853	Q96J84	KIRREL1	-5.87495	-4.80319	-4.78408	-4.04445	-3.65521	-12.3435	-3.3324	-12.3435	-5.69529	-12.3435	-12.3435	-2.88326	-5.68612	-4.5298	-12.3435	-3.59008	-5.72819	-4.59823	-5.63621	-12.3435	-12.3435	-12.3435	-12.3435	-3.86135	-12.3435	-3.15723	-5.77589	-4.79227	-12.3435	-2.97713	-12.3435	-12.3435	-12.3435	-5.25841	-12.3435	-12.3435	-12.3435	-12.3435	-3.98766	-2.2085	-5.35474	-12.3435	-3.67183	-12.3435	-4.05211	-12.3435	-3.71652	-4.10139	-12.3435	-3.39368	-12.3435	-12.3435	-4.0898	-12.3435	-12.3435	-5.37401	-5.60576	-2.42446	-3.56092	-4.22924	-12.3435	-12.3435	-12.3435	-2.08521	-2.64338	-2.4413	-4.522	-3.63749	-5.17256	-12.3435	-12.3435	-3.78591	-2.87634	-2.60443	-3.34576	-12.3435	-12.3435	-12.3435	-12.3435	0.712048	-12.3435	-12.3435	-12.3435	-12.3435	-12.3435	-4.44752	-12.3435	-12.3435	-12.3435	-12.3435	-5.89379	-12.3435	-12.3435	-4.06033	-2.3711	-12.3435	-12.3435	-12.3435	-12.3435	-5.54295	-12.3435	-12.3435	-12.3435	-3.00708	0.914775	-4.98204	-1.27796
ENSG00000126259	K7EJS8	KIRREL2	-2.34726	-4.5766	-3.56523	-4.81192	-11.1247	-4.58944	-4.42433	-11.1247	-11.1247	-11.1247	-3.87251	-3.24528	-2.89186	-11.1247	-3.05262	-11.1247	-11.1247	-11.1247	-4.41736	-11.1247	-11.1247	-11.1247	-11.1247	-11.1247	-3.54008	-3.2566	-4.55703	-4.15454	-11.1247	-3.07693	-2.61548	-11.1247	-4.43011	-2.04755	-11.1247	-11.1247	-11.1247	-11.1247	-2.35487	-0.819862	-11.1247	-3.43472	-2.03882	-3.3243	-11.1247	-4.18822	-11.1247	-3.46512	-3.00083	-2.17483	-11.1247	-11.1247	-11.1247	-11.1247	-11.1247	-11.1247	-4.38691	-2.78759	-3.3388	-4.58497	-11.1247	-4.16192	-11.1247	-1.45074	-0.840138	-1.41488	-11.1247	-3.9967	-1.37711	-3.60011	-11.1247	-3.1501	-2.3931	-1.80005	-11.1247	-11.1247	-11.1247	-11.1247	-4.58636	-1.18328	-11.1247	-11.1247	-3.27381	-3.60679	-11.1247	-4.22262	-11.1247	-2.88982	-1.96612	-4.54506	-11.1247	-11.1247	-4.58525	-2.84148	-1.73649	-2.77489	-11.1247	-11.1247	-4.56522	-5.31121	-11.1247	-11.1247	-11.1247	-3.36873	0.693308	-4.75444	-2.27904
ENSG00000149571	Q8IZU9	KIRREL3	-5.61938	-3.23034	-3.21117	-2.79116	-4.97762	-3.97817	-2.81425	-12.088	-5.43971	-4.28025	-4.83579	-2.89031	-12.088	-3.6914	-3.28108	-3.33451	-5.47261	-12.088	-5.38063	-3.19951	-12.088	-4.15498	-3.54233	-12.088	-12.088	-3.63697	-2.94808	-3.54054	-4.19574	-2.72156	-0.997099	-4.22618	-12.088	-5.00283	-12.088	-12.088	-12.088	-12.088	-2.99688	-1.36839	-4.10485	-12.088	-3.0021	-2.48485	-3.06141	-2.83903	-3.46095	-4.4284	-2.64529	-1.9698	-12.088	-12.088	-5.40976	-3.90226	-2.70305	-5.11844	-4.35696	-2.43161	-5.29555	-3.97366	-4.29204	-3.1339	-5.96198	-1.4149	-1.9732	-3.18422	-2.94833	-2.96774	-12.088	-3.56731	-3.64684	-4.11338	-12.088	-5.33708	-2.41317	-12.088	-12.088	-2.64458	-12.088	0.354737	-3.88104	-4.82341	-1.92016	-5.56222	-12.088	-4.19194	-2.83676	-5.42852	-12.088	-5.50834	-12.088	-12.088	-12.088	-12.088	-0.613955	-5.31432	-12.088	-12.088	-12.088	-12.088	-5.51788	-12.088	-5.37284	-2.7515	1.62282	-4.14443	-1.02239
ENSG00000170498	Q15726	KISS1	-8.87066	-8.87066	-8.87066	-2.5579	-8.87066	-8.87066	-8.87066	-8.87066	-8.87066	-2.05653	-8.87066	-1.98514	-8.87066	-8.87066	-8.87066	-8.87066	-8.87066	-8.87066	-8.87066	-8.87066	-8.87066	-8.87066	-8.87066	-8.87066	-8.87066	-8.87066	-8.87066	-8.87066	-8.87066	-8.87066	-8.87066	-8.87066	-8.87066	-8.87066	-8.87066	-8.87066	-8.87066	-8.87066	-8.87066	-8.87066	-8.87066	-8.87066	-1.77686	-8.87066	-8.87066	-8.87066	-8.87066	-8.87066	-8.87066	-8.87066	-8.87066	-8.87066	-8.87066	-8.87066	-8.87066	-8.87066	-8.87066	-8.87066	-8.87066	-8.87066	-8.87066	-8.87066	-8.87066	-8.87066	-8.87066	-8.87066	-8.87066	-8.87066	-8.87066	-8.87066	-8.87066	-8.87066	-8.87066	-8.87066	-1.19059	-8.87066	-8.87066	-8.87066	-8.87066	-8.87066	-8.87066	-8.87066	-2.01355	-8.87066	-8.87066	-8.87066	-8.87066	-8.87066	-8.87066	-8.87066	-8.87066	-8.87066	-8.87066	-8.87066	-8.87066	-8.87066	-8.87066	-8.87066	-8.87066	-8.87066	-8.87066	-8.87066	-8.87066	-8.87066	0.142368	-8.87066	-8.87066
ENSG00000116014	Q969F8	KISS1R	-10.1153	-1.25765	-1.9734	-1.49517	-0.691379	-2.00547	-10.1153	-2.73848	-1.15665	-3.30114	-1.28445	-0.654989	-1.1474	-2.30153	-1.04589	-3.35182	-3.49992	-3.94154	-10.1153	-2.54419	-3.37857	-0.186726	-1.15556	-3.21	-10.1153	-0.928964	-3.54762	-2.564	-1.22609	-2.06752	-10.1153	-1.6706	-3.4207	-2.03546	-1.61013	-10.1153	-2.03066	-1.13587	-10.1153	-2.97127	-2.13216	-10.1153	-10.1153	-10.1153	-1.40995	-10.1153	-1.07413	-1.87312	-10.1153	-1.16541	-3.2787	-0.954414	-0.27972	-2.34295	-10.1153	-0.833057	-3.37749	-1.1947	-10.1153	-3.57555	-10.1153	-10.1153	-2.00487	-1.0254	-10.1153	-3.20252	-10.1153	-10.1153	-10.1153	-3.58288	-1.26015	-10.1153	-1.38368	-10.1153	-2.43519	-2.68752	-3.37698	-1.40747	-2.58473	0.562517	-1.90834	-10.1153	-2.26439	-10.1153	-2.83125	-3.21321	-3.43724	-2.46298	-3.74899	-3.53565	-3.66552	-1.73367	-10.1153	-3.81824	0.0793538	-10.1153	-2.56253	-3.46624	-1.98108	-10.1153	-10.1153	-10.1153	-1.82437	-1.77658	0.480864	-10.1153	-1.26962
ENSG00000157404	P10721	KIT	-2.58076	-2.13844	-1.04215	-0.689553	-2.41878	-1.99957	-1.3479	-1.30369	-2.20707	-2.23222	-1.79128	-1.26802	-0.806608	-2.22616	-1.77463	-2.76796	-2.65467	-3.10073	-2.33987	-2.2773	-1.94812	-2.10656	-0.978199	-0.626952	-1.67938	-2.39374	-2.48076	-1.79525	-1.37055	-0.407543	-3.91645	-1.98555	-2.16034	-3.17968	-3.0164	-2.20764	-1.44039	-4.85473	-2.07451	-1.70763	-2.2784	-11.8427	-1.75814	-2.72424	-1.33247	-11.8427	-3.21565	-1.38188	-2.4	-2.30882	-2.01719	-1.80849	-2.36924	-3.07366	-11.8427	-1.88326	-4.11167	-1.18722	-3.06005	-3.31463	-2.46612	-4.87991	-2.73488	-1.1696	-3.14078	-2.6176	-2.44043	-11.8427	-3.09342	-1.51747	-2.18153	-4.86237	-1.69817	-5.09179	-5.15557	-2.83556	-1.41647	-2.1366	-4.31213	-0.0278622	-3.31479	-2.58517	-2.67362	-5.31693	-3.56328	-4.94061	-5.16465	-3.19397	-5.47639	-2.27631	-4.4012	-2.87755	-2.73125	-2.39211	-1.64805	-2.08061	-5.28227	-2.20627	-5.28321	-4.46144	-5.27259	-11.8427	-2.55407	-2.7688	-0.0246783	-4.48118	-0.497109
ENSG00000049130	P21583	KITLG	-3.91871	-5.41328	-2.40765	-4.07578	-3.27303	-5.42612	-2.68765	-3.26786	-5.31311	-11.9613	-4.70918	-3.49903	-5.30394	-5.14122	-4.47158	-5.19791	-11.9613	-5.78763	-5.25403	-5.38271	-11.9613	-5.02249	-3.99875	-4.06212	-1.79807	-11.9613	-4.40133	-4.41009	-11.9613	-11.9613	-5.02922	-5.09339	-11.9613	-2.88422	-11.9613	-11.9613	-11.9613	-3.39604	-5.18166	-11.9613	-11.9613	-5.26442	-4.86755	-2.84293	-3.25604	-3.03376	-3.91748	-11.9613	-2.51869	-11.9613	-11.9613	-11.9613	-2.29554	-3.45472	-11.9613	-3.9976	-11.9613	-1.45781	-4.17547	-4.42942	-11.9613	-2.20119	-11.9613	-3.86884	-2.84529	-11.9613	-3.14302	-11.9613	-11.9613	-11.9613	-11.9613	-11.9613	-4.80796	-11.9613	-5.27426	-3.53781	-3.64714	-2.83938	-3.11358	-1.02068	-3.1711	-11.9613	-2.11517	-11.9613	-4.09546	-11.9613	-2.71016	-3.31266	-4.60385	-11.9613	-11.9613	-3.99336	-11.9613	-4.67352	-2.25167	-11.9613	-5.40095	-5.31233	-11.9613	-6.14788	-11.9613	-11.9613	-11.9613	-11.9613	0.219117	-11.9613	-2.11728
ENSG00000088970	Q2M2Z5	KIZ	1.61197	1.80781	1.95438	1.86929	2.27155	1.54067	1.5975	1.22092	1.94192	2.22401	1.85309	1.72605	1.62386	2.23007	1.86387	1.67541	1.73607	0.728526	1.9463	2.03548	1.77039	2.6393	2.47641	2.05292	2.36905	2.36265	1.35985	0.840926	2.25791	2.68741	2.6243	2.22733	2.39283	2.18528	2.66086	1.6805	2.68964	2.47728	1.66323	2.30545	1.99843	2.23041	2.25489	1.50622	2.12462	2.04784	2.43077	2.00329	2.74651	1.96797	1.16428	2.01604	1.89418	0.988278	2.24044	2.30882	1.16694	1.58551	0.760245	1.33162	2.05348	1.24846	1.75892	0.469546	2.51602	2.28283	2.03377	1.94033	1.85673	2.1271	1.67473	1.00314	1.75364	1.60501	1.33532	1.88165	1.00003	2.01608	1.02359	2.00014	1.08433	1.98372	1.48982	1.51777	0.794504	1.02554	1.3925	2.99593	1.18657	1.71214	0.663434	1.47565	0.842906	1.28637	1.42029	1.56787	0.470505	1.31376	1.33615	-0.404526	1.09316	0.568536	2.07311	1.73005	1.43306	0.693156	1.44118
ENSG00000133116	Q9UEF7	KL	-3.66216	-3.16833	-4.14535	-3.40571	-3.01648	-2.86013	-4.0114	-5.31936	-2.74618	-2.09435	-2.45974	-3.8254	-3.05814	-2.57299	-5.20702	-2.3675	-3.10053	-4.5411	-11.7048	-2.55383	-3.97488	-2.19081	-2.7451	-3.80556	-11.7048	-2.83981	-2.82744	-4.15353	-4.80652	-2.65978	-3.77859	-11.7048	-2.69949	-2.04359	-3.61338	-2.74676	-11.7048	-3.13949	-3.34893	-3.56592	-3.72169	-1.85036	-3.0331	-11.7048	-4.98915	-3.19125	-3.66093	-2.0506	-2.58354	-2.17096	-3.29171	-2.80648	-1.45461	-4.51416	-11.7048	-1.74539	-3.39111	-2.04846	-4.91239	-2.37109	-2.91214	-3.16481	-1.89758	-0.916329	-2.58874	-1.48094	-2.88646	-1.58588	-0.95807	-1.72723	-2.04366	-2.41174	0.193689	-2.96401	-3.44211	-0.761167	-1.51942	-2.99701	-3.59191	-0.764131	-2.33067	-1.44848	-0.104837	-2.38519	-5.41155	-2.22787	-3.45124	-1.88818	-0.600577	-11.7048	-2.09988	-3.32321	-3.59078	-4.41697	-1.73237	-1.1361	-3.56966	-3.48043	-3.57061	-3.9107	-2.34044	-3.51363	-1.09566	-3.94885	0.627642	-4.34331	-0.986971
ENSG00000134962	Q86Z14	KLB	-5.50277	-11.9713	-5.40427	-11.9713	-4.86102	-11.9713	-11.9713	-11.9713	-11.9713	-11.9713	-11.9713	-5.08583	-11.9713	-11.9713	-3.89929	-11.9713	-11.9713	-11.9713	-11.9713	-11.9713	-11.9713	-11.9713	-11.9713	-11.9713	-11.9713	-11.9713	-4.41133	-5.98974	-11.9713	-3.9236	-11.9713	-4.10958	-11.9713	-11.9713	-11.9713	-11.9713	-11.9713	-11.9713	-5.19166	-11.9713	-4.98255	-4.28139	-11.9713	-11.9713	-11.9713	-11.9713	-11.9713	-5.30467	-11.9713	-11.9713	-11.9713	-11.9713	-11.9713	-11.9713	-11.9713	-2.42649	-11.9713	-2.31501	-11.9713	-11.9713	-11.9713	-2.4333	-4.85574	-2.88148	-2.27119	-3.48165	-5.14346	-4.84337	-4.80038	-3.4507	-4.11312	-4.99105	-11.9713	-11.9713	-5.28426	-11.9713	-11.9713	-11.9713	-11.9713	-0.294008	-4.17784	-4.7068	-11.9713	-11.9713	-11.9713	-4.07534	-3.30394	-11.9713	-11.9713	-11.9713	-11.9713	-11.9713	-11.9713	-5.67432	-1.99892	-11.9713	-11.9713	-11.9713	-11.9713	-11.9713	-11.9713	-11.9713	-11.9713	-5.20874	0.739539	-4.60986	-3.12571
ENSG00000126214	Q07866	KLC1	1.60973	1.7413	1.96254	2.05747	2.01311	2.30592	2.25978	1.28136	2.05	2.05636	2.21637	1.97772	2.09688	2.69918	1.91149	1.97756	1.8947	1.48287	2.2717	1.84571	2.23157	2.68787	2.6315	2.59715	2.40694	2.02592	2.15951	0.804771	2.6405	2.30043	2.66166	2.4338	2.39787	2.54672	2.54347	1.86686	2.69356	2.77124	2.15245	2.29777	2.1861	2.50874	2.74647	1.96762	2.23814	2.76062	2.83729	1.87364	2.61172	2.94082	1.79758	1.82543	1.67066	1.44193	2.16414	2.51167	2.4459	2.13361	2.21447	1.38635	1.9599	2.15985	1.93914	1.78001	2.6321	2.49108	2.68134	2.50079	2.84695	2.15687	2.39328	2.13609	2.75037	2.25606	1.93117	2.01211	1.90486	2.50532	1.56151	2.25271	1.57683	2.7116	2.08442	1.86505	1.46447	2.15112	1.7951	2.4293	2.58848	2.0103	-0.29349	1.84954	1.14761	1.57272	1.67721	1.5862	1.05608	1.29558	1.662	-0.0194161	1.7156	1.06437	2.5715	1.96424	2.57626	0.858639	2.30689
ENSG00000174996	Q9H0B6	KLC2	1.02399	0.0697912	0.589312	0.81386	0.408723	1.12533	0.698829	-0.20425	0.457218	1.30262	0.122765	0.140372	0.992463	1.47859	0.72734	0.42154	0.561471	-1.27383	0.917341	0.524387	1.05233	1.29633	0.562622	1.39454	1.53784	1.23117	0.861144	-0.817028	1.21534	-0.134137	0.8277	0.965784	0.790824	2.06119	1.35302	0.921231	0.986687	1.08674	0.303656	1.04115	0.549268	1.28867	0.584677	0.617299	0.436021	0.38962	1.32636	-1.26046	1.38556	0.585914	-1.08909	0.507818	0.0136434	-0.0248667	1.26264	1.04433	0.330055	1.18451	0.128906	-0.438075	0.612809	0.831092	-0.0712707	-0.485015	0.719251	0.250266	0.776014	0.467123	0.19854	0.25092	-0.508716	0.955672	0.18084	0.560825	0.580494	-0.271613	0.0336676	0.62085	0.430212	0.235035	0.26429	0.135223	0.609119	-1.06196	-0.416169	0.317475	-0.908179	1.16441	-0.186181	0.788362	-1.06481	0.556816	-0.772634	-0.786576	0.0251395	0.366253	-0.81555	-0.5417	-0.418122	-3.44382	-0.0955484	-2.04788	1.18456	0.835655	1.09659	-1.55996	0.295131
ENSG00000104892	Q6P597	KLC3	0.608626	1.1792	1.56363	-0.29719	0.671306	0.709947	1.47271	3.09187	1.1257	0.774773	1.00669	2.33754	1.78199	0.271964	1.33315	0.72364	0.00872729	1.86	-0.294167	0.819378	0.978985	0.214854	1.04274	0.979131	2.22355	0.433412	1.07125	0.504092	-1.34862	0.664364	-0.227845	1.72798	0.532169	0.792721	-2.73114	0.567261	1.57112	-0.259034	2.35051	1.62559	1.44177	-0.160336	0.432325	2.65575	3.48799	-1.5026	-0.290262	1.89202	0.342288	-0.0408049	1.71707	2.30299	3.248	1.83944	3.41954	-0.277594	2.9718	0.954635	1.29818	2.4974	0.762934	-0.114563	2.00859	1.20875	-0.53699	0.912686	0.486175	0.46674	1.28245	0.450794	1.4233	1.25636	-0.185486	1.82323	2.10931	1.91114	2.62808	1.01268	3.42091	0.926362	2.94311	2.20881	1.79833	2.36129	3.24797	0.04656	4.84967	0.496703	1.88075	1.28262	2.07965	3.92565	3.00188	2.46025	3.02019	2.21074	2.89379	4.26561	3.35771	2.29289	2.40611	3.01072	-0.726614	-0.486185	2.29764	1.20413	1.109
ENSG00000137171	Q9NSK0	KLC4	0.552574	-0.429105	0.692216	0.784254	0.883328	0.929606	0.92239	-0.323545	0.924215	0.881116	0.685139	0.706514	0.743403	1.2008	0.807359	0.401201	0.0431386	0.0112278	0.752577	0.799463	0.863518	1.26991	1.2649	0.821051	0.987065	1.25538	0.203491	-0.309229	0.98645	0.970138	1.33024	0.893603	1.20097	1.32878	0.581069	0.606202	1.48923	1.23086	0.271766	1.38806	0.285624	1.66689	0.677667	-0.00743259	0.629752	0.941295	1.15887	-0.111422	1.06923	1.28979	-0.055437	0.196487	1.05754	-0.91403	0.207909	1.68982	0.903588	1.30553	0.752301	0.33277	0.717293	0.832471	0.24568	-0.569563	1.21375	0.895697	1.28924	0.823103	0.944393	1.62709	0.660596	0.411335	0.875167	0.89745	1.11543	0.924505	0.198968	1.04722	0.11728	1.25971	0.261238	1.01306	0.287141	-0.291263	0.247785	0.673446	-0.137438	0.785517	1.11941	0.836971	-3.02871	-0.148401	-0.355403	-0.34434	0.506595	0.0330539	-1.4162	-0.244694	-0.257187	-2.26038	0.482739	-0.818381	1.5222	0.744252	1.71562	-1.05235	0.162439
ENSG00000105610	Q13351	KLF1	2.70017	2.42592	3.08416	2.36565	2.94503	3.02128	2.98879	3.61595	2.91825	3.22318	2.87764	3.91253	3.76538	1.52503	2.14483	2.82118	2.67165	2.94902	2.35652	0.526775	1.89529	0.697615	2.94171	3.41025	3.49374	2.57937	2.85475	3.25201	0.434468	1.75993	0.0538755	3.14	1.59758	0.62267	-2.52854	2.97078	2.43421	1.33175	3.51033	3.11863	3.43173	1.16949	3.09011	3.02321	2.91232	-0.526074	1.08886	3.53375	0.541396	0.816959	2.40121	4.01154	3.38142	4.05606	5.07306	1.31319	4.24121	2.38271	1.54951	3.82642	2.0375	1.77188	3.19696	3.23954	1.24632	2.56375	0.363523	1.66538	2.48108	1.76487	3.78024	3.23511	1.10622	2.86988	2.02803	2.16336	4.97251	2.40392	3.985	0.640138	3.09529	2.0758	1.66538	2.8301	5.29512	1.60764	6.1654	2.03405	2.63319	2.93638	3.92697	4.8154	4.72465	3.57195	5.58682	4.91755	4.98721	4.887	6.04562	4.79439	3.84818	4.41543	3.03888	1.92143	1.97294	5.40519	2.46807
ENSG00000155090	Q13118	KLF10	2.87229	1.94619	2.43193	2.17466	3.23187	2.61941	2.80242	1.60029	2.06045	2.44469	2.30117	2.65521	2.51367	2.72491	2.10265	2.26498	2.38252	1.12582	2.23257	2.09053	2.01357	2.68854	3.2256	2.29359	2.77911	2.58156	2.4325	1.11452	2.76626	3.37489	3.32063	2.20204	2.7722	2.64918	3.49965	2.83526	3.56942	3.66397	2.74742	3.56681	1.63205	2.959	2.8953	3.21398	3.24092	2.83295	3.58942	1.92852	2.9006	2.2934	2.18404	1.5807	2.38372	1.92152	3.11646	3.77994	3.23901	2.71971	2.17975	1.64826	3.12202	2.42885	3.00414	1.78558	3.33059	2.37843	3.98256	3.9046	2.0411	2.59186	3.19154	2.9048	2.4193	3.61275	3.70606	2.17052	3.02932	2.98997	2.0376	1.63112	1.90038	2.85311	2.77143	2.74952	1.4769	2.92301	0.203341	2.53469	2.72907	1.97807	0.387605	2.6168	0.937598	1.23284	1.77319	2.022	1.44413	2.07418	1.74621	-2.1185	2.42544	0.310634	2.65545	2.56137	3.197	1.27043	2.33271
ENSG00000172059	O14901	KLF11	0.953549	0.177466	0.819959	1.26887	1.12005	1.2216	1.76542	-0.196359	0.113638	1.30255	1.26285	1.11586	0.778788	0.28711	0.961382	0.966725	0.70829	-0.28152	1.21614	0.856727	0.802254	0.947283	1.73181	1.13577	1.74014	0.756624	0.660101	-0.605668	1.3437	0.969398	1.79837	0.845429	1.04656	1.79502	1.7565	0.390521	1.83636	1.41173	1.0091	1.63501	0.66064	2.00074	1.66811	1.94329	1.90518	0.786187	2.33149	-0.519574	1.72375	1.0546	-0.4925	1.15834	0.98194	0.765778	2.0658	2.21326	0.517091	1.44024	0.0727829	-0.182342	1.89698	1.6531	1.30856	0.692452	1.40664	1.0084	1.10836	2.53	0.503171	-0.959882	0.679633	0.358412	0.578559	1.91402	1.39362	1.17649	1.18231	1.33594	0.765363	1.11214	0.703429	1.5483	-0.397817	1.11516	-0.0418336	-0.150949	-2.31379	-0.526883	0.275943	-0.142023	-1.43011	1.22187	-0.285677	-0.700682	0.406371	0.150037	0.503947	-0.285967	-0.162389	-3.45026	1.07752	-2.05485	0.809036	0.676425	1.69333	-1.40368	0.336791
ENSG00000118922	Q9Y4X4	KLF12	2.44991	1.9597	2.7015	2.68544	2.54588	3.06327	2.62188	1.73691	2.25652	2.86169	2.63606	2.11249	2.57518	3.19824	2.32744	2.60292	1.94941	1.18308	2.13006	2.69284	2.63155	2.87586	2.76644	2.85518	3.08742	3.1011	2.54365	1.00678	2.5897	2.29231	2.92756	2.49892	3.19765	3.15925	3.71987	2.64369	3.12119	3.35767	2.41396	3.1663	2.54503	2.72176	3.18896	2.00575	2.92195	1.47492	3.20531	-0.805789	3.21248	1.85881	0.293351	2.40835	1.5691	1.89607	2.47357	2.68492	2.01666	2.11648	0.870232	1.52827	2.63868	2.39247	1.77697	1.1167	2.5966	2.39754	2.2937	2.12812	2.21523	0.127059	1.50358	1.78214	1.78661	2.64586	2.12843	1.39773	1.65687	1.85023	1.50758	0.239481	1.22522	2.41635	0.95935	1.30131	0.412978	0.868368	-0.424051	2.75087	0.378223	1.92333	0.559695	1.59465	1.15077	0.784508	1.16993	0.764591	-0.412821	1.58673	1.21188	-2.77921	0.847351	-1.13758	1.27762	1.97213	0.838101	-0.293241	0.59132
ENSG00000169926	Q9Y2Y9	KLF13	4.56217	4.24689	4.5592	4.74487	4.89562	4.56981	4.87103	3.53709	4.49443	4.83704	4.47631	4.36387	4.47058	4.9121	4.53374	4.53081	4.63635	3.96851	4.62983	4.26413	4.61212	5.03271	5.04858	4.74664	5.14615	5.02178	4.73042	3.55375	4.79111	5.22199	5.20055	4.97838	4.83879	5.01859	5.08396	4.34413	5.23999	5.21095	4.60757	5.04566	4.89324	5.13672	4.99708	4.81968	4.90434	4.77088	5.2433	3.98232	5.11681	4.80962	4.7199	4.60643	4.79197	3.97758	4.7687	5.31857	4.81771	4.8285	4.32952	4.29397	4.97402	4.83211	4.76878	4.31134	5.27666	4.94644	5.20936	5.17142	4.83039	5.04773	5.021	4.68992	5.02014	4.83702	4.89396	4.89732	4.66109	5.15335	4.5162	4.0256	4.56986	5.00965	5.09161	4.44249	4.04459	4.5299	3.8279	4.72901	4.77229	4.14353	2.77778	4.47513	3.58835	4.12688	3.98733	4.76411	3.85709	4.27215	4.17086	2.57264	4.84196	3.38307	4.88675	4.72679	4.6334	3.58317	4.53476
ENSG00000266265	Q8TD94	KLF14	-2.40977	-3.32573	-10.8661	-2.24598	-2.76097	-3.33864	-4.16573	-10.8661	-3.22504	-10.8661	-10.8661	-3.98056	-10.8661	-3.05234	-10.8661	-10.8661	-4.25073	-10.8661	-4.15875	-10.8661	-10.8661	-10.8661	-10.8661	-10.8661	-10.8661	-10.8661	-0.990253	-4.88447	-3.9678	-10.8661	-2.35688	-10.8661	-10.8661	-10.8661	-3.35697	-10.8661	-10.8661	-10.8661	-10.8661	-10.8661	-10.8661	-2.17961	-10.8661	-10.8661	-4.15043	-3.92962	-10.8661	-10.8661	-10.8661	-10.8661	-3.03584	-10.8661	-3.19494	-10.8661	-10.8661	-10.8661	-10.8661	-3.52453	-10.8661	-10.8661	-10.8661	-10.8661	-10.8661	-2.77356	-10.8661	-1.96234	-10.8661	-1.74585	-10.8661	-10.8661	-10.8661	-10.8661	-10.8661	-2.5392	-10.8661	-1.85897	-10.8661	-10.8661	-10.8661	-1.5089	-4.64458	-2.60622	-10.8661	-4.34034	-10.8661	-10.8661	-10.8661	-3.21379	-10.8661	-4.28646	-10.8661	-4.47156	-10.8661	-10.8661	-1.47789	-1.29643	-10.8661	-10.8661	-10.8661	-0.989492	-10.8661	-10.8661	-3.15784	-10.8661	1.60384	-10.8661	-1.60618
ENSG00000163884	Q9UIH9	KLF15	-4.40817	-10.8767	-4.30967	-4.56399	-2.18843	-10.8767	-2.60072	-3.49997	-4.22851	-4.06262	-10.8767	-10.8767	-4.21934	-10.8767	-2.80469	-10.8767	-10.8767	-4.70303	-4.16943	-3.30568	-4.14005	-10.8767	-3.90838	-10.8767	-10.8767	-1.01331	-1.9994	-3.32549	-10.8767	-3.82356	-10.8767	-4.00879	-4.18218	-2.21377	-4.35975	-10.8767	-10.8767	-10.8767	-10.8767	-10.8767	-3.88795	-10.8767	-2.78824	-4.06991	-2.58533	-10.8767	-3.82742	-4.21007	-10.8767	-10.8767	-10.8767	-4.28832	-4.19856	-10.8767	-3.0725	-2.913	-3.14576	-2.53966	-3.09087	-10.8767	-10.8767	-10.8767	-4.75078	-10.8767	-2.75809	-10.8767	-1.47452	-2.75394	-10.8767	-1.77245	-4.01232	-10.8767	-10.8767	-10.8767	-10.8767	-10.8767	-10.8767	-10.8767	-4.33843	-1.51958	-3.66496	-3.6122	-10.8767	-4.35101	-10.8767	-2.3978	-4.19873	-4.21731	-3.51925	-10.8767	-10.8767	-10.8767	-2.76274	-10.8767	-3.48212	-4.10311	-10.8767	-10.8767	-4.31729	-10.8767	-10.8767	-10.8767	-10.8767	-10.8767	0.13418	-2.93323	-1.61686
ENSG00000129911	Q9BXK1	KLF16	2.34256	2.47311	2.39015	2.62205	2.57941	2.57844	2.92647	1.60828	2.64646	2.72938	2.63476	2.43529	2.5334	2.86613	1.96135	2.71507	2.4122	1.79371	2.6091	2.46653	2.408	2.77856	3.09302	2.5927	2.95098	2.40781	2.69932	1.27686	2.78917	3.0782	3.04568	2.84456	2.63337	2.71447	3.07908	2.25799	3.03205	3.27546	2.74354	2.69576	3.05875	3.21251	2.90822	3.07348	3.1029	2.62414	3.24806	1.98942	2.7434	3.30245	2.83654	2.4249	3.07402	1.64333	2.8452	2.80946	2.79433	2.18419	2.68238	2.40165	2.82533	2.60627	2.84774	2.53242	3.05395	2.88972	2.96209	3.23214	3.06394	3.1104	2.99895	2.68284	3.08371	2.50802	2.35792	2.86452	2.68968	3.31877	2.47553	2.12562	2.45211	3.48511	2.64269	1.88401	2.08641	2.41955	1.84263	2.49663	2.95019	1.90148	0.713088	2.31781	0.916197	1.8566	1.10027	2.15253	1.95511	1.79229	2.22899	0.639458	2.40635	0.929078	3.03824	2.60078	2.78082	1.81526	2.21038
ENSG00000171872	Q5JT82	KLF17	-11.0134	-3.47308	-11.0134	-4.70066	-11.0134	-11.0134	-11.0134	-11.0134	-11.0134	-11.0134	-3.76126	-2.5511	-4.35601	-11.0134	-11.0134	-11.0134	-11.0134	-11.0134	-11.0134	-11.0134	-11.0134	-11.0134	-11.0134	-3.11419	-11.0134	-11.0134	-3.4534	-5.03182	-11.0134	-11.0134	-4.08129	-11.0134	-11.0134	-11.0134	-11.0134	-11.0134	-11.0134	-11.0134	-3.24032	-11.0134	-11.0134	-11.0134	-2.34172	-11.0134	-11.0134	-11.0134	-11.0134	-11.0134	-11.0134	-2.47764	-11.0134	-11.0134	-11.0134	-11.0134	-11.0134	-2.46664	-3.28243	-1.67857	-11.0134	-11.0134	-11.0134	-11.0134	-11.0134	-1.92356	-11.0134	-11.0134	-11.0134	-11.0134	-11.0134	-11.0134	-11.0134	-11.0134	-11.0134	-11.0134	-11.0134	-11.0134	-11.0134	-11.0134	-11.0134	-0.657354	-11.0134	-11.0134	-4.15632	-11.0134	-11.0134	-11.0134	-11.0134	-11.0134	-11.0134	-11.0134	-11.0134	-11.0134	-11.0134	-4.7164	-1.30374	-11.0134	-11.0134	-11.0134	-11.0134	-11.0134	-11.0134	-11.0134	-11.0134	-11.0134	-0.00249401	-11.0134	-11.0134
ENSG00000283039	A0A0U1RQI7	KLF18	-11.0263	-11.0263	-11.0263	-4.71351	-11.0263	-11.0263	-11.0263	-11.0263	-11.0263	-11.0263	-11.0263	-11.0263	-11.0263	-4.20614	-11.0263	-11.0263	-11.0263	-11.0263	-11.0263	-11.0263	-11.0263	-11.0263	-11.0263	-11.0263	-11.0263	-4.15203	-1.66436	-5.04467	-11.0263	-3.97308	-4.09414	-11.0263	-11.0263	-11.0263	-11.0263	-11.0263	-11.0263	-11.0263	-4.24658	-11.0263	-11.0263	-11.0263	-11.0263	-11.0263	-11.0263	-11.0263	-11.0263	-3.36671	-11.0263	-11.0263	-11.0263	-11.0263	-11.0263	-11.0263	-11.0263	-11.0263	-2.29867	-3.68472	-11.0263	-11.0263	-11.0263	-4.06351	-11.0263	-11.0263	-3.90243	-11.0263	-3.20474	-11.0263	-3.8553	-11.0263	-11.0263	-11.0263	-11.0263	-11.0263	-3.3462	-11.0263	-4.28798	-11.0263	-11.0263	0.136685	-11.0263	-2.76642	-11.0263	-11.0263	-11.0263	-2.13329	-11.0263	-11.0263	-11.0263	-11.0263	-11.0263	-11.0263	-11.0263	-4.72924	-0.831653	-11.0263	-11.0263	-11.0263	-11.0263	-11.0263	-11.0263	-11.0263	-11.0263	-11.0263	0.30645	-11.0263	-2.76402
ENSG00000127528	Q9Y5W3	KLF2	6.75372	7.12655	6.94107	7.22993	7.45399	7.23527	7.5337	6.18681	7.25688	7.54888	7.2028	7.0122	7.09859	7.54198	6.72863	7.04986	7.07024	6.51956	7.20627	6.89197	7.29976	7.56831	7.68102	7.51978	7.67813	7.40029	7.49738	5.84332	6.91686	7.95833	7.71235	7.56263	7.45123	7.72678	7.86206	7.50793	7.9838	7.9582	7.40775	7.36321	7.56129	7.81202	7.60208	7.26982	7.40161	7.17153	7.76915	6.14152	7.91262	7.48234	7.04315	6.77673	7.15237	6.38128	7.53959	7.59991	7.23093	7.20793	7.56074	6.69995	7.31131	7.48356	7.24852	7.09981	7.7706	7.5688	7.31806	7.40679	7.49631	7.52984	6.86567	7.17688	7.40465	7.27058	7.19718	7.22449	6.85773	7.67334	6.85552	6.04672	6.98407	7.55577	7.28905	6.78759	6.04984	6.87436	6.2134	7.09747	7.82694	6.59625	5.25066	6.65039	5.76435	6.07003	5.85494	6.48528	6.0326	6.1512	6.24118	4.33272	6.26521	5.412	7.22849	7.33026	6.84968	6.25375	6.83056
ENSG00000109787	P57682	KLF3	4.42085	4.73512	4.86572	4.76088	4.92389	4.64535	4.69562	4.43143	4.62914	4.77556	4.78346	4.64785	4.54938	5.03852	4.57532	4.64304	4.44329	3.86348	4.64928	4.4031	4.74878	4.94315	5.05558	5.21491	4.98606	4.8277	4.7367	3.8575	4.52111	5.29346	5.40065	4.88667	4.86246	5.0159	5.27655	4.39476	5.16504	5.27587	4.65193	4.97648	4.81547	5.08041	4.66908	4.39998	4.83521	4.9571	5.29887	4.49204	5.16195	5.08156	4.82063	4.6099	4.74849	4.36508	5.13607	5.05804	4.78621	5.34734	4.51777	4.79383	4.77778	4.5554	4.86343	4.57554	5.12129	4.84649	5.13797	4.89707	4.86739	5.23672	4.74194	4.41905	4.80827	5.24245	4.57638	5.11898	4.58743	5.32554	4.73727	3.63731	4.40337	4.88652	5.14958	4.49697	5.13209	4.0157	5.38218	4.74517	4.95658	4.55283	3.94892	5.17837	4.47393	4.50148	4.70443	4.71335	4.61634	4.71379	5.15743	4.4932	4.92353	4.5409	4.84603	4.33329	4.74367	4.7721	4.04345
ENSG00000136826	A0A087X0S4	KLF4	2.70589	1.20147	2.06856	1.92677	2.36951	2.21221	3.22301	1.17449	1.46184	1.37058	1.58958	1.61249	2.07737	1.94425	1.3098	1.79743	2.2328	1.69689	2.38605	1.64733	2.12885	2.41684	2.72987	1.48803	3.05313	2.61242	2.45377	1.68631	1.48098	2.80412	3.63043	2.12524	2.67123	2.75516	2.80215	2.10934	2.31688	2.16468	2.83211	2.63706	2.24706	2.57409	2.22011	3.29717	2.37061	2.45467	2.5816	0.699927	1.92496	2.66297	-0.326155	2.57362	2.0109	1.36898	2.01911	2.75322	2.48604	1.00156	1.54129	1.49553	2.53994	2.53317	2.25075	1.89352	2.63019	1.98455	2.17693	3.16484	1.20833	1.56406	3.07325	1.75312	2.24495	2.40617	2.50096	2.4666	3.03342	2.76386	1.30707	1.97485	1.74532	2.67519	2.25034	4.05968	1.51242	2.15962	0.595928	1.99196	2.95599	1.49634	0.621545	2.88728	0.240288	0.898613	0.671716	1.16626	1.7988	1.52582	1.89095	-2.44741	3.16838	0.374698	1.83828	2.38148	2.16443	0.997379	3.38567
ENSG00000102554	Q13887	KLF5	-0.704649	0.0128008	-0.453207	0.921306	0.296189	-0.107044	0.488407	-0.871117	-0.885506	0.721832	0.822198	-0.131879	0.123239	0.287438	-0.321696	-0.11754	-0.141547	-0.266519	-0.932722	-0.955776	-0.0190463	0.921596	-0.370157	-0.626285	1.94996	0.342006	0.617355	-1.46066	-0.270951	1.0368	0.878293	0.435178	0.260246	-1.08211	0.173972	0.393417	0.839372	0.507221	0.393435	0.330075	1.55679	0.400092	0.456362	0.958355	0.959419	1.15179	0.466004	0.534565	1.25065	1.86733	1.32931	-0.583553	0.72901	-0.82403	1.55775	1.05681	0.754388	-0.293933	1.03688	1.50041	1.48429	0.871692	0.362883	0.344934	2.03384	0.617796	1.65755	2.29785	2.11877	2.32869	3.92949	1.42271	1.9856	0.49759	0.737991	1.37727	1.4196	1.43576	0.718928	0.728065	0.0448141	1.057	1.62563	1.73707	0.471013	1.62853	1.56518	-0.0381563	1.67938	0.760661	-1.30819	1.47604	0.95133	0.273271	2.22839	2.11934	0.772264	1.16512	0.261257	0.886468	1.37709	0.41355	3.36804	0.591868	2.85255	0.640074	1.17803
ENSG00000067082	Q99612	KLF6	4.57069	5.09081	4.87874	4.95266	5.10941	4.76121	5.05696	4.15643	4.77699	4.97885	5.14205	4.85425	4.68617	5.05972	4.46704	4.33327	4.78819	4.46916	4.8263	4.68981	4.87274	5.14683	5.34596	5.29532	5.24869	4.96985	4.89399	3.64092	4.85262	6.03976	5.69286	5.14106	5.03674	5.14223	5.71726	5.05781	5.3554	5.54248	4.81925	5.30756	4.88134	5.54365	5.77171	5.69936	5.17033	6.1444	6.05992	5.38357	6.16591	6.18975	5.6994	4.55147	5.36399	4.21693	5.4801	5.8657	5.73091	5.12426	5.83208	4.859	5.59496	5.39993	5.24579	4.83544	5.79044	6.39267	5.81048	5.91664	6.43704	5.95397	5.21372	5.94403	6.35502	5.6276	5.37997	6.21508	5.36836	6.2431	4.68002	5.72111	4.74569	6.08732	6.13884	5.36361	4.42308	5.75377	4.56781	5.50579	6.11458	4.91617	3.63572	4.84058	3.59434	4.75012	4.25611	5.07022	3.92219	4.02266	4.7565	3.28663	5.05283	4.52562	5.43762	5.06824	5.64748	4.73313	5.30479
ENSG00000118263	O75840	KLF7	2.28351	3.11687	2.6845	2.82493	3.19771	2.58175	2.98483	2.23708	2.79716	2.80436	3.32278	2.87637	2.26955	3.35849	2.50355	2.5729	3.07774	2.44896	2.98572	2.66837	2.65677	3.47307	3.09295	3.39189	2.92378	2.71426	2.79763	1.73368	3.20285	3.82392	2.92714	2.90682	2.76782	2.61011	3.31966	2.15317	2.72036	2.79075	2.46454	2.64313	3.16748	3.06776	2.52748	2.35537	2.52037	3.29197	2.96014	3.16442	2.80736	3.17296	3.61646	2.72998	3.05172	2.09852	3.09005	3.1645	2.54698	2.89919	3.26463	2.85891	3.31197	2.28595	2.88902	2.24385	3.04711	3.1396	3.05082	2.75385	3.18274	3.60038	3.7797	2.45144	3.59578	2.57718	2.47864	3.05798	3.10661	3.12624	2.54454	2.20316	2.3382	2.86687	3.80178	3.16071	2.48455	2.9339	2.77926	2.79832	3.50019	2.98354	1.44756	3.32468	2.10058	3.10134	2.77372	3.31415	2.44268	2.1172	2.8908	1.96441	2.80327	2.48158	3.85453	3.11952	3.70825	2.25439	2.68507
ENSG00000102349	O95600	KLF8	-1.08754	-0.877947	-1.73973	-1.15775	-0.310812	-0.137744	-0.427251	-1.31359	-0.818573	0.369711	-0.773599	-1.41841	-0.311933	-0.147711	-0.503592	-0.467883	-1.61702	-1.17665	-0.636969	-1.65409	-0.173013	-0.805415	-0.190854	-0.476809	0.0814357	-0.677969	-1.23244	-2.33251	-0.296269	-1.24946	-0.371738	-1.77697	-0.771802	0.149137	0.283036	-0.234328	0.0311206	-0.705344	-1.60309	-1.40586	-0.433246	-1.15631	0.0667418	-0.745945	-0.590105	-1.36707	-0.746561	-3.07844	-0.063781	-2.78429	-1.80863	-2.26528	-1.62753	-1.55145	0.16464	-0.260072	-0.908716	-0.207346	-2.30029	-1.62307	-2.0494	-0.781335	-1.57638	-0.752187	0.217274	-0.551711	-1.40254	-0.293046	-0.986526	-1.77478	-1.3657	-0.713045	-1.58894	-0.802413	-0.959866	-2.2129	-1.64486	-1.02806	-2.20906	1.24109	-1.43068	-1.28452	-0.994718	-1.94186	-2.679	-2.64879	-3.067	-1.64647	-3.86611	-1.72707	-1.52145	-1.84019	-1.92803	-2.01278	-0.199744	-0.650193	-3.99136	-0.320407	-1.18826	-5.73966	-2.39919	-4.02814	0.331189	-0.746194	0.55761	-3.01568	-0.32821
ENSG00000119138	Q13886	KLF9	1.48217	1.43823	1.22299	1.75593	1.57109	1.08521	1.63468	0.357967	1.45017	1.63288	1.63373	0.457137	1.56305	1.69843	1.18649	1.33384	1.01215	0.0595001	0.862213	1.6066	1.49269	1.94369	2.11336	1.96228	1.9049	2.146	1.54206	0.906954	2.05476	1.53289	2.41081	1.71724	1.87306	2.14355	2.65161	1.66317	2.59838	2.45741	1.83561	2.16367	1.79374	1.92199	2.69363	1.88854	1.90612	0.914412	1.47011	2.0639	2.25076	0.963674	2.18365	1.47901	1.46499	0.981744	1.26905	2.37955	1.55583	1.5486	0.741662	0.400787	1.62104	1.57048	1.34425	0.840942	1.67901	1.37198	1.67682	1.78878	1.55199	0.907857	1.30364	0.722574	1.94413	2.10767	1.30987	1.71453	0.714526	0.966194	1.03248	3.53551	0.838944	2.07146	1.90078	1.79412	1.20898	2.05857	0.211266	1.7895	1.2687	0.826329	-0.497266	0.76843	-0.406609	1.66962	1.57855	3.09354	-0.548856	0.322819	0.935221	-0.702162	0.945956	0.59789	1.32068	1.14037	2.4814	0.98958	0.728886
ENSG00000197776	Q8N7A1	KLHDC1	0.253046	0.385838	-1.0794	0.469659	0.233288	0.73531	0.686409	-0.777968	-0.0721694	0.239535	-0.126217	-0.620835	0.273969	0.101266	-0.471913	-0.116293	-1.18252	-1.62887	0.198869	0.563506	0.412862	0.879695	0.250693	0.523999	-0.791364	0.861842	0.0578393	-0.471488	1.06112	0.0883209	0.551082	-0.0983117	0.185995	0.70522	0.547009	-0.860684	0.584549	0.110019	-0.280378	-0.119666	-0.391338	0.0509394	-0.87012	-1.83622	-0.344981	-0.569508	-0.214969	-4.28797	0.486463	-1.19869	-4.11808	0.142938	-0.704462	-1.1873	0.165712	0.0914577	0.0921509	-0.299201	-1.85076	-1.62094	0.358888	-0.00277593	-0.456163	-0.866107	0.329315	-1.46695	-0.678916	0.163626	-2.78869	-1.62833	-1.51561	-2.39702	-0.225613	-1.21554	-0.280742	-1.36351	-0.906646	-1.51127	-0.97108	-0.0139795	-2.42678	-0.37664	-4.09754	-1.27297	-1.8699	-1.74035	-2.28723	-0.84881	-3.59714	-0.219423	-0.81978	-0.488904	0.0293341	-1.21496	-1.98078	-0.733613	-2.81951	-0.618513	-1.60101	-3.16055	-1.2282	-3.17687	0.391084	-2.61597	-0.943017	-2.59755	-3.68771
ENSG00000128607	Q6PID8	KLHDC10	1.00215	1.08252	0.815451	1.35031	1.27271	1.35639	1.34736	0.733638	1.04767	1.21512	0.95613	1.10128	1.11899	1.75773	0.76289	1.24114	1.22087	0.535492	1.16938	0.77337	1.25853	1.67858	1.44782	1.20864	2.19731	1.48219	1.17268	0.0742871	1.59953	1.75567	2.27748	1.60709	1.83452	1.50407	2.16871	0.843107	1.53991	1.71545	0.939385	2.05099	1.35919	1.3572	1.83471	1.31467	1.63026	1.89674	1.89861	0.33996	1.94354	1.74778	0.4305	0.871793	1.01308	0.828316	1.79127	1.79472	1.34449	0.793334	0.894893	0.922077	1.71781	1.06668	1.01126	1.24121	1.6342	1.29864	1.80862	2.10045	1.27645	1.25567	1.49951	1.12284	1.63422	0.66592	0.901057	1.11984	1.31727	1.41775	0.598784	0.431071	0.72287	1.66896	1.69316	0.923893	0.780766	0.796063	0.0619599	1.16588	0.982696	1.0404	0.405413	1.46322	0.872892	1.09154	1.42137	0.89532	0.910569	1.01641	1.41592	-0.0966789	1.60041	1.01118	1.82651	1.14719	1.72362	0.23618	0.687237
ENSG00000165516	Q9Y2U9	KLHDC2	1.49121	1.07822	1.80318	1.42039	1.97015	1.92556	1.5899	1.5218	1.49289	1.77927	1.36858	1.19182	1.57897	2.11758	1.44936	1.29573	0.998865	1.08956	1.29404	1.65138	1.1672	1.78614	1.58408	1.91213	1.62598	1.97835	1.49892	0.612205	2.05808	1.73426	1.88787	1.56015	2.10188	1.98881	2.83187	1.38714	2.25122	2.23647	1.62559	1.89972	1.06536	1.4728	1.52726	0.675456	1.65898	0.993233	1.9087	1.29289	1.63597	1.249	1.25286	1.59233	1.31757	1.02856	2.03189	1.86143	1.05906	1.14596	0.311005	0.740852	2.39665	1.01974	1.5417	0.618838	1.92673	1.1349	1.53222	0.930978	0.377715	0.915029	1.36933	1.05679	0.617131	1.76642	1.08675	0.817668	1.32529	1.22643	0.808148	0.384131	0.968074	0.786736	0.970549	1.02735	2.10534	0.175481	2.00675	1.97177	0.295392	1.15151	1.46218	1.81377	1.34874	1.62147	2.10308	1.47748	1.51266	1.9366	1.85437	1.55357	1.60373	1.03406	1.90025	1.53909	1.39291	1.6041	0.402174
ENSG00000124702	Q9BQ90	KLHDC3	2.94226	2.50987	3.07836	3.09409	2.78566	2.99727	3.12627	2.43078	2.96773	3.64006	3.28861	2.58046	2.77056	3.30962	2.8429	2.86166	2.67971	2.13096	3.20794	3.05352	2.98666	3.26097	3.37088	3.52406	3.93816	3.11093	3.41994	1.80727	3.51701	3.62771	3.9236	3.64513	3.0007	3.55209	3.92814	3.04732	3.93731	3.03916	2.82915	3.66028	3.19698	3.39008	3.19473	2.80593	3.59762	2.79227	3.73485	2.02712	2.94781	2.83343	2.35054	3.40248	3.54108	2.5284	3.03218	3.23584	3.26272	3.14213	2.23201	2.5868	3.12333	2.70015	3.05577	2.68422	3.20887	2.60792	3.50088	3.57016	2.73484	2.80885	3.82036	2.67602	3.18916	3.37944	3.47259	2.63898	3.07232	3.16532	2.9753	1.43436	2.82174	3.26712	2.82187	2.084	2.28683	2.65942	2.47344	3.24205	2.64083	2.41303	1.69689	2.52057	1.97656	2.12719	2.0933	2.77243	2.18719	2.46378	2.44924	1.81684	2.95587	1.16382	3.32099	2.61692	2.53687	2.80529	2.36916
ENSG00000104731	Q8TBB5	KLHDC4	2.93388	1.86327	2.07325	2.29076	2.76237	2.24023	2.25925	0.970125	2.18117	2.40735	2.08694	1.65342	2.31346	2.81605	2.0032	1.80779	1.76258	0.337914	1.92105	2.14887	2.24457	2.32101	2.48695	2.21888	2.15411	2.31645	2.39662	1.24896	2.59149	1.39277	2.64468	1.89509	2.53178	3.29668	2.69632	1.74979	2.96813	2.90537	1.73747	2.82367	1.97367	2.96042	2.22833	2.20207	2.50008	1.29461	2.09607	-0.94855	2.73704	1.524	-0.243788	2.10785	1.70358	1.24444	1.99296	2.47505	1.60291	2.21132	1.09003	1.18274	2.04872	2.19468	1.53674	1.46684	2.03243	2.2899	1.85467	2.34522	1.75466	1.0938	1.59526	1.84072	1.65157	2.16897	2.2914	1.19221	1.60343	1.54631	1.98638	0.753751	2.09765	2.2514	1.42168	1.16066	0.513067	1.00656	0.207083	2.44692	0.618483	2.05953	0.325504	1.22852	0.332941	0.440671	1.29174	1.24213	-0.174728	1.47189	0.942844	-1.85152	1.17324	-0.685444	2.27416	1.83078	1.83345	-0.138807	1.47444
ENSG00000179023	Q5VTJ3	KLHDC7A	-5.26139	-3.60725	-11.73	-3.8444	-11.73	-4.20254	-5.02963	-3.77112	-2.77136	-4.91585	-1.31632	-4.84446	-4.07972	-3.33342	-3.24422	-4.96653	-11.73	-11.73	-5.02265	-5.15133	-11.73	-11.73	-1.77172	-2.83376	-11.73	-2.28105	-3.58754	-4.75983	-11.73	-2.36357	-2.22276	-2.28738	-5.03541	-11.73	-11.73	-11.73	-4.64006	-4.74203	-1.96182	-3.00784	-3.74687	-3.45738	-3.05827	-11.73	-5.01433	-4.79352	-11.73	-11.73	-11.73	-4.7714	-11.73	-11.73	-11.73	-2.96097	-2.92895	-11.73	-3.00238	-1.22643	-3.94409	-5.19026	-2.61603	-2.77592	-11.73	-4.63219	-2.2925	-2.82624	-2.59035	-3.02393	-4.559	-11.73	-11.73	-3.17235	-2.00009	-3.4031	-11.73	-11.73	-11.73	-11.73	-5.19166	-0.567018	-5.50848	-2.47248	-1.8838	-5.20424	-11.73	-4.82792	-11.73	-5.07053	-11.73	-11.73	-11.73	-11.73	-11.73	-11.73	-1.02115	-11.73	-11.73	-11.73	-11.73	-11.73	-11.73	-11.73	-11.73	-11.73	0.865455	-5.35974	-0.664406
ENSG00000130487	Q96G42	KLHDC7B	0.714664	-0.506927	-0.22487	0.476876	-0.387189	-0.426852	-0.353198	-0.490863	0.330793	-0.0579576	-0.00358354	-0.166457	0.281187	0.947719	-0.14297	0.388194	0.354137	0.336031	-0.165697	0.14026	0.634129	0.979996	0.594818	-0.468278	1.43726	1.37418	0.41283	-0.739693	0.524172	-1.31836	3.07096	1.23037	0.687791	1.71221	0.508438	-0.505826	0.0394515	3.36009	1.43405	2.9413	0.489915	1.54313	2.76523	3.00643	1.82072	1.83538	2.53403	-0.708865	3.40971	2.74108	-0.662957	-0.373119	1.69411	-0.180907	1.31008	3.53416	2.76555	1.38547	2.77452	0.221171	0.234915	3.01503	0.112611	1.46198	3.50594	2.73476	3.17157	4.2577	2.25804	0.657206	0.859169	2.63622	2.78086	1.7444	2.77009	2.1445	1.61041	2.17211	1.09918	1.6557	0.83997	3.10221	1.4824	1.93779	-0.279495	2.11261	-0.195271	0.945972	2.25938	-0.922161	-0.927933	-0.321329	-0.615119	-0.966998	-0.101184	-0.186205	-0.700771	-1.31104	-1.23171	-10.9474	-0.14388	-10.9474	0.146868	-2.19483	1.38501	-0.686674	3.01064
ENSG00000162873	Q8IYD2	KLHDC8A	-0.460147	-2.11496	-1.87376	-1.47949	-11.2351	-2.39043	-2.54519	-1.2806	-0.792916	-1.11062	-3.98292	-2.35876	-0.890491	-11.2351	-1.42983	-0.396739	-1.04834	-2.07896	-2.21693	-1.8621	-1.05131	-11.2351	-3.2725	-11.2351	0.512313	-1.56408	-2.35774	-3.27072	-3.34288	-0.491528	-2.7259	-2.05512	-1.96722	-2.57211	-3.72599	-0.900325	-0.454554	-3.25285	-1.2972	-1.51467	-1.44871	-3.54513	-1.56516	-11.2351	0.421401	-2.72155	-1.60991	1.34829	-1.30759	-0.479973	-1.60204	-1.0755	-0.248417	-0.883332	-0.114735	-11.2351	0.190059	-0.901352	-1.45412	-2.70706	-1.63647	-1.28249	-3.1247	0.710467	-1.12033	-0.011842	-1.09675	-0.416231	-0.372953	-1.13211	-2.05867	-1.67939	-1.28306	-1.6884	-1.23873	-0.171226	0.19058	-1.30688	1.14587	1.12015	-0.388425	-3.97055	0.779789	-0.916615	-1.37385	-0.344392	1.92078	-3.00024	-0.362084	-1.34719	-11.2351	0.39055	0.715373	-0.00173498	0.61076	1.04915	0.954102	-0.140424	0.353847	-0.446694	-0.67932	-0.524446	0.167199	-2.89641	-0.224162	-0.559595	-0.654684
ENSG00000185909	Q8IXV7	KLHDC8B	0.620214	1.01078	0.776315	0.862952	2.11544	0.997802	0.854327	0.214382	0.328021	0.13303	0.574212	0.397534	0.55956	1.46046	0.327963	1.22823	1.12452	0.137455	1.12431	-0.104588	0.334876	1.49531	1.18119	0.00265491	0.801586	0.845391	1.50248	0.00666269	-0.781269	1.61051	3.42115	2.50852	0.111902	1.29881	0.932083	-0.0348932	1.41052	1.92656	0.934384	2.61162	-0.690115	1.76135	3.99047	3.163	2.22557	2.47068	3.10117	0.346633	3.54914	3.41304	2.80696	-0.0946958	2.81704	-0.124735	1.78101	3.45884	2.7397	3.24855	3.65164	2.09225	0.837038	2.88417	1.08858	2.16553	3.17623	4.10376	2.99698	2.85072	3.57933	3.61773	0.835502	3.93534	3.75426	1.43122	1.97814	2.26498	3.237	3.10243	3.04634	3.30484	2.29559	2.47926	4.16907	1.5257	1.38358	3.95267	2.09449	0.976468	4.07681	1.78869	-0.457	0.759342	0.440404	1.75656	-2.08616	-0.714441	0.592768	-1.25454	0.155953	-0.986466	-0.113231	-0.966364	0.47348	1.02814	2.70382	1.46152	2.971
ENSG00000162755	Q8NEP7	KLHDC9	-10.1492	-3.60114	-10.1492	-3.83645	-3.03888	-3.61398	-10.1492	-2.77243	-1.92563	-10.1492	-1.90178	-3.26369	-10.1492	-10.1492	-3.65143	-10.1492	-10.1492	-10.1492	-10.1492	-10.1492	-3.41251	-10.1492	-3.18084	-10.1492	-0.570261	-10.1492	-2.00678	-10.1492	-10.1492	-10.1492	-10.1492	-10.1492	-10.1492	-10.1492	-10.1492	-10.1492	-10.1492	-10.1492	-10.1492	-3.00522	-10.1492	-10.1492	-10.1492	-10.1492	-10.1492	-10.1492	-10.1492	-10.1492	-10.1492	-3.19063	-10.1492	-10.1492	-10.1492	-10.1492	-10.1492	-10.1492	-10.1492	-1.81212	-3.35681	-10.1492	-10.1492	-10.1492	-4.02324	-10.1492	-10.1492	-1.24548	-1.33088	-10.1492	-10.1492	-10.1492	-10.1492	-10.1492	-10.1492	-3.39834	-2.46914	-10.1492	-10.1492	-10.1492	-10.1492	0.206861	-10.1492	-10.1492	-1.30147	-10.1492	-10.1492	-10.1492	-10.1492	-10.1492	-10.1492	-10.1492	-10.1492	-10.1492	-10.1492	-10.1492	-1.75887	-3.37557	-10.1492	-3.50019	-10.1492	-10.1492	-10.1492	-10.1492	-2.44098	-10.1492	-1.13618	-3.77898	-2.88227
ENSG00000150361	Q9NR64	KLHL1	-11.4196	-3.87922	-11.4196	-5.1068	-11.4196	-11.4196	-4.71922	-11.4196	-11.4196	-11.4196	-11.4196	-11.4196	-11.4196	-11.4196	-3.92979	-11.4196	-11.4196	-11.4196	-11.4196	-11.4196	-11.4196	-11.4196	-4.4512	-11.4196	-11.4196	-11.4196	-2.86337	-11.4196	-11.4196	-11.4196	-11.4196	-11.4196	-11.4196	-11.4196	-11.4196	-11.4196	-11.4196	-11.4196	-11.4196	-11.4196	-11.4196	-11.4196	-11.4196	-11.4196	-11.4196	-11.4196	-11.4196	-11.4196	-2.29831	-11.4196	-11.4196	-11.4196	-11.4196	-11.4196	-3.61531	-11.4196	-11.4196	-11.4196	-4.62716	-11.4196	-11.4196	-11.4196	-11.4196	-4.32178	-11.4196	-11.4196	-11.4196	-11.4196	-11.4196	-3.895	-11.4196	-11.4196	-11.4196	-11.4196	-11.4196	-11.4196	-11.4196	-11.4196	-11.4196	0.10582	-5.19807	-11.4196	-11.4196	-11.4196	-11.4196	-11.4196	-11.4196	-11.4196	-11.4196	-11.4196	-11.4196	-11.4196	-11.4196	-4.13174	-2.03138	-11.4196	-11.4196	-11.4196	-11.4196	-11.4196	-11.4196	-11.4196	-11.4196	-11.4196	-0.0868459	-11.4196	-3.15732
ENSG00000161594	Q6JEL2	KLHL10	-3.15128	-0.90746	-10.6117	-4.29893	-10.6117	-4.07645	-3.91134	-10.6117	-3.96345	-10.6117	-10.6117	-0.736889	-10.6117	-10.6117	-4.11391	-10.6117	-3.99634	-10.6117	-3.90437	-10.6117	-3.87499	-10.6117	-10.6117	-10.6117	-1.03274	-10.6117	-10.6117	-10.6117	-10.6117	-0.568037	-1.68844	-10.6117	-10.6117	-1.9487	-10.6117	-10.6117	-10.6117	-10.6117	-3.832	-10.6117	-10.6117	-3.91476	-10.6117	-3.80485	-10.6117	-10.6117	-10.6117	-10.6117	-10.6117	-2.65892	-10.6117	-4.02325	-10.6117	-10.6117	-10.6117	-10.6117	-2.88069	-10.6117	-10.6117	-3.07975	-10.6117	-3.64893	-10.6117	-2.51918	-1.9098	-3.69895	-2.79016	-3.48371	-10.6117	-10.6117	-3.74725	-1.05598	-10.6117	-3.86082	-1.61391	-3.18395	-10.6117	-10.6117	-4.07337	0.0660908	-10.6117	-3.34714	-10.6117	-10.6117	-10.6117	-10.6117	-10.6117	-10.6117	-10.6117	-10.6117	-10.6117	-10.6117	-10.6117	-10.6117	-0.0547755	-10.6117	-10.6117	-10.6117	-10.6117	-10.6117	-10.6117	-10.6117	-10.6117	-10.6117	1.98374	-10.6117	-0.545449
ENSG00000178502	Q9NVR0	KLHL11	1.41792	0.867692	0.576671	1.37571	2.1529	1.18582	1.62171	0.141645	0.872687	1.79664	1.90874	1.16098	1.41613	1.96932	1.8166	1.17532	0.229684	0.74402	1.20355	1.0736	1.68877	1.6297	1.72981	1.02893	2.4495	1.97047	1.83992	0.731878	2.02166	1.23045	1.82451	1.59383	1.8686	1.81269	1.52575	1.37154	2.31786	1.56671	2.19151	2.09935	1.16558	1.42127	2.32178	0.818693	1.54202	1.69765	1.54841	0.425827	1.35742	0.720224	-0.335108	1.34646	0.951822	0.419818	2.03641	1.79807	1.14941	1.96121	0.247985	1.15288	2.31976	1.28613	1.63563	0.55572	1.85168	1.41077	0.896487	2.30558	1.54166	0.851834	0.987769	1.15701	1.27891	2.02495	1.41134	-0.11179	1.10556	0.307891	1.26106	1.43617	0.227088	1.80574	0.749136	0.698333	-0.0219911	0.518929	0.951644	2.155	0.253428	1.15474	-0.278434	1.04353	0.762778	-0.0921126	0.226665	0.841764	0.569924	1.60026	0.879192	-2.50486	0.69069	-0.624587	1.03638	1.37796	-0.60795	0.126265	1.09782
ENSG00000117153	Q53G59	KLHL12	2.40662	2.27978	2.08441	2.40296	2.54838	2.40109	2.12047	1.49479	2.43847	2.14511	2.31415	2.33616	2.03273	2.58926	1.97295	2.13977	2.00519	1.58773	2.03733	2.16258	2.39815	2.43218	2.46192	2.8577	2.6855	2.73264	2.17724	1.27121	2.84053	2.91302	3.02869	2.70461	2.48525	2.786	2.93516	1.94573	2.89516	3.35858	2.17111	3.13806	2.28988	2.81853	2.75822	2.34005	2.88154	2.90919	3.47237	1.52328	3.08317	3.26726	2.59434	2.24843	2.80854	1.58542	2.57973	3.2138	2.80497	2.20341	2.4909	2.05675	2.59407	2.7558	2.31925	1.64686	3.09801	3.11475	2.96851	3.52957	3.50471	2.67892	3.23406	3.03086	3.34873	2.93438	2.4777	2.80142	2.62741	2.50901	1.94215	2.20406	2.05114	2.99052	3.03295	2.56259	1.70884	2.2338	1.49101	3.07179	2.06028	1.55905	1.68085	2.82577	1.53807	2.44079	2.32	2.49581	2.09121	2.054	2.33745	1.14702	2.44696	1.29482	3.19245	2.8113	2.90234	1.81564	1.81717
ENSG00000003096	Q9P2N7	KLHL13	-3.13075	-4.6303	-4.02879	-5.85789	-4.06555	-3.32598	-3.89462	-12.1707	-4.52962	-3.04489	-4.91848	-12.1707	-12.1707	-3.03884	-5.67287	-4.41386	-4.56268	-12.1707	-4.47025	-12.1707	-5.43395	-4.23768	-2.04263	-12.1707	-3.00611	-3.71966	-3.03077	-6.18905	-5.27237	-4.1229	-12.1707	-12.1707	-2.31859	-5.08553	-5.65365	-12.1707	-12.1707	-3.19126	-3.40084	-12.1707	-5.18185	-5.47372	-12.1707	-12.1707	-12.1707	-5.23419	-5.12132	-12.1707	-3.46357	-3.63486	-5.33409	-12.1707	-4.49951	-12.1707	-3.36963	-5.20113	-5.43288	-2.51431	-5.37824	-4.05635	-4.37474	-4.21369	-6.04467	-3.08079	-12.1707	-5.25791	-3.76629	-12.1707	-4.99968	-5.63827	-12.1707	-3.61303	-12.1707	-12.1707	-12.1707	-12.1707	-5.43236	-5.04093	-3.32288	-0.49331	-5.94916	-12.1707	-12.1707	-12.1707	-3.89127	-12.1707	-12.1707	-12.1707	-12.1707	-4.01616	-5.72091	-3.46799	-4.05663	-2.7201	-4.77602	-12.1707	-12.1707	-2.72664	-12.1707	-12.1707	-4.60818	-5.96475	-12.1707	-3.83197	-0.574988	-12.1707	-3.9084
ENSG00000197705	Q9P2G3	KLHL14	-1.32624	-1.24592	-2.54712	-0.747331	-1.77771	-0.522339	-2.99651	-1.85732	-1.8811	-0.492238	-0.983448	-0.812389	-1.04246	-1.17768	-0.811609	-0.687684	-1.76245	-1.72402	-1.99123	-0.66283	-1.15498	-0.00403767	-0.336748	1.01433	-0.523766	-0.364532	-0.609834	-1.47868	0.00750179	-0.321661	-1.5949	0.950723	-0.197992	0.517627	0.923494	-0.35221	0.437577	0.81392	-0.6713	-0.304201	-0.708312	-0.543394	0.526365	-1.30648	0.373322	-1.30128	-0.477491	-3.44428	1.4768	-1.41639	-1.05427	-1.30462	-1.02149	-1.91907	0.0186853	-1.40537	1.37779	1.50434	-0.65847	-2.57473	-1.57378	-0.412766	-0.995416	-0.511119	1.96631	0.769146	2.04768	-0.982968	0.0598885	1.09728	0.558195	-0.257639	0.501505	-3.35954	-0.312415	-1.56535	-2.15241	0.718625	-1.84021	1.95407	-0.439403	0.427022	-1.51863	-2.00474	-3.82053	-0.403581	-5.0084	-2.71652	-0.636622	-2.31244	-0.123516	-0.608053	-1.1616	-0.500347	-0.299851	-0.755363	-2.81637	3.76517	-0.386882	-3.08776	-2.80661	-3.90864	0.569784	-0.766495	0.783498	-1.7473	-0.843133
ENSG00000174010	Q96M94	KLHL15	0.137224	0.189577	0.317692	0.468846	0.917201	0.337034	0.34338	-0.289672	0.0778199	0.93545	0.841851	0.442754	0.485555	0.769064	0.788127	0.592588	0.0445971	-0.69164	0.405906	0.592363	0.0652642	0.84226	0.298909	0.632563	1.02094	0.846359	0.803615	-0.223841	0.703508	0.727207	1.33095	0.698025	0.642347	0.9658	1.30575	0.290194	1.36747	1.04843	0.5059	0.846138	0.453773	0.0598806	1.17615	0.948276	0.617089	1.74189	1.23227	-0.233627	0.688114	1.17928	-0.869279	0.172656	0.531195	-0.586545	0.241781	1.22778	0.615578	0.565059	0.545202	0.123421	0.474369	0.716987	-0.0275608	-0.0701665	1.36465	1.05509	0.776891	0.960056	0.393391	-0.369284	0.536952	1.31079	1.0584	0.30693	0.611718	0.211265	-0.0811961	0.936721	-0.634496	0.73177	-0.0854082	1.12221	0.806361	0.40142	-0.570555	-0.125405	-0.766313	0.877485	-0.143103	0.330361	-1.0583	0.361803	-1.09883	-0.488748	-1.16948	-0.300709	-1.46973	0.0115133	0.0832686	-2.13915	-0.00113221	-1.92129	1.02561	0.318769	0.454191	-0.34067	0.242106
ENSG00000187961	Q6TDP4	KLHL17	0.99473	-1.01138	0.84819	0.374234	0.0577217	0.59926	0.14174	-0.439335	0.504026	0.919303	-0.716556	-0.00837627	0.0984028	0.764936	0.106997	-0.0575121	-0.0695512	-0.331947	0.14878	0.0777174	0.500239	0.704128	1.03636	0.717552	1.03213	-0.0197408	0.280654	0.0769136	0.148816	0.436108	0.545385	0.369698	1.22306	1.46804	1.15259	0.712844	1.11929	1.16853	-0.455945	0.396344	0.01774	1.19688	0.597266	-0.165669	1.18663	0.602194	0.301021	-1.89045	0.796175	0.27668	-1.30474	0.653014	-1.00545	-0.193857	0.755413	1.38258	-0.317761	0.450809	-0.262647	-1.43443	0.0521311	0.728208	-0.0243902	0.127515	0.50726	-0.906359	0.894722	0.447314	-0.383485	-0.364747	-0.107595	-0.575466	0.820727	0.607622	0.791107	0.0446352	-0.317239	-0.687872	0.147965	-0.452434	0.595804	0.983228	0.572809	-0.37146	-0.0474629	0.00829612	-0.76482	0.159314	-0.388375	0.292745	-4.68047	0.00257642	-1.02011	-1.04297	0.256356	0.15432	-1.26171	0.0899315	-0.585169	-3.74899	0.0102032	-0.855361	0.215517	1.31974	-0.119282	-1.45383	0.587186
ENSG00000114648	O94889	KLHL18	1.82724	1.85317	1.84031	1.97765	1.98946	1.68113	2.34467	1.08783	1.59635	1.62529	1.68484	1.94344	1.85673	2.17468	1.72916	1.69219	2.03539	1.48998	2.22047	1.64306	1.85783	2.33229	2.29314	2.49385	2.01921	2.41613	1.91204	0.931335	2.34276	2.58976	2.45414	2.16019	2.22127	2.05717	2.34184	1.68443	2.32668	2.34389	1.68783	2.33023	1.82362	2.35371	2.34718	2.36822	2.16568	2.4239	2.53766	1.22014	2.41525	2.62388	1.75563	1.65296	2.34718	1.52493	2.52941	2.39278	2.02079	2.32531	1.43765	1.40304	2.28166	1.86197	1.95688	1.61427	2.6944	2.09721	2.49209	2.63774	2.36602	2.14327	2.89837	1.77031	2.4236	2.05005	2.33754	2.2094	2.31227	2.31586	1.85907	1.25528	1.46606	2.16595	2.71265	1.95214	1.01833	1.83203	1.44247	2.10893	2.25949	1.62519	0.354623	1.80477	1.06462	1.17887	1.84269	2.19523	1.32365	1.4016	1.60482	-0.311857	2.35058	1.1076	2.88476	2.42621	2.37759	0.794936	2.09269
ENSG00000109466	O95198	KLHL2	2.93974	3.31604	2.76336	3.11934	3.63177	2.83642	2.82604	2.52403	3.06216	3.005	3.43854	3.15336	2.55209	3.4931	2.62954	2.88973	3.42028	2.94753	3.03185	2.7031	3.07572	3.40813	3.34434	3.0328	3.07743	2.79002	2.53635	1.88679	4.32783	4.28849	3.06806	3.35591	2.8202	2.60016	3.86782	3.10781	2.97864	3.55151	2.72282	2.80264	2.35806	3.523	3.35583	3.05905	3.31867	4.85269	3.79002	3.94727	3.89685	4.72247	4.8282	2.33041	4.18024	1.9054	2.83553	3.88129	3.88413	2.64219	4.1908	3.40396	3.75497	3.20875	3.43639	2.62541	4.02243	4.58086	3.99912	3.58569	4.59596	4.6887	3.6511	3.59736	5.12485	3.17248	3.22357	4.64444	3.17968	4.44698	3.17443	4.348	3.07204	4.06457	4.82396	3.87315	3.54736	4.21034	3.51395	4.1326	4.54057	3.38928	2.77868	3.9703	1.71192	4.37656	3.22608	4.43772	2.98011	2.18519	3.78648	3.15076	3.94922	3.67696	4.68067	3.06607	4.8603	3.27127	2.8081
ENSG00000076321	Q9Y2M5	KLHL20	1.55134	1.22692	1.22566	1.67193	1.37235	1.80559	1.7701	0.372284	1.17839	1.43328	1.59458	1.14579	1.29616	1.96653	1.19625	0.909465	1.37395	0.556308	1.46683	1.51741	1.58958	1.60089	1.67127	1.92954	1.3311	2.18774	1.43677	-0.0702286	1.9225	1.89058	2.34739	1.20751	1.68454	2.23366	2.59252	1.26527	2.05005	2.46351	1.48098	1.82802	1.37995	1.63689	2.21265	1.17139	1.96061	1.9927	2.29712	-0.632492	2.2925	1.39839	0.923122	1.49296	1.06664	0.812865	1.69987	2.13181	1.76057	1.92153	0.0790827	0.999491	1.80966	1.32862	1.02484	0.0244148	1.99781	1.71204	1.73471	2.32032	1.85519	0.30943	1.44096	1.57947	1.46914	1.95435	1.21762	0.918183	0.969789	0.833968	0.315428	1.94388	0.0323118	1.29158	0.59878	1.24441	0.54738	-0.172783	0.337927	1.47506	0.178912	0.781554	-0.266973	1.44539	0.238575	0.215701	0.884883	1.13789	-1.10213	0.98657	0.0889394	-1.41874	0.771919	-1.18077	1.53128	0.75337	2.13969	-0.517236	1.2284
ENSG00000162413	Q9UJP4	KLHL21	2.79848	3.49274	3.23741	3.28047	3.6187	2.89741	3.23327	2.56767	3.02325	3.40589	3.17125	3.12483	3.00912	3.71172	2.96478	2.98885	3.39242	2.82659	3.62202	3.16812	3.14318	3.79028	3.78336	3.6996	3.53722	3.40875	3.52031	2.19307	3.46387	4.54154	3.89081	3.72988	3.20296	2.84571	4.20088	2.77427	3.75859	3.57784	2.78286	3.37678	3.60517	3.39357	3.7938	3.23651	3.49956	4.02371	3.99333	4.12453	3.68959	4.32861	4.28316	3.18134	3.46466	2.3446	3.50839	3.74395	3.83739	3.64665	3.84491	3.28343	3.82317	3.05496	3.76697	3.09352	3.82096	4.13299	4.16736	3.34343	4.108	4.14284	3.49284	3.57013	4.13429	3.42619	3.15607	3.83181	3.28881	4.18979	3.04157	3.47752	2.99098	3.75619	4.25707	2.98578	2.1491	3.73917	2.86785	3.53864	4.26923	2.84552	1.60157	2.50448	1.93255	3.01374	2.40241	2.90145	1.9384	1.94866	2.71695	0.0436746	2.60583	2.42069	3.27226	3.25746	3.65107	2.8609	3.13187
ENSG00000099910	Q53GT1	KLHL22	2.01927	1.60815	2.2075	2.5883	2.50583	2.42071	2.57943	1.22843	2.34571	2.39846	2.3324	1.9488	2.22023	2.77148	2.23888	1.88169	2.04025	1.01398	2.24004	2.06825	2.45328	2.86789	2.554	3.19918	2.76252	2.8865	2.37053	1.24636	2.68712	2.76334	3.13195	2.74857	2.10912	2.60027	2.90712	1.45998	3.21764	3.06622	2.50571	2.56227	2.25268	2.77266	2.54488	1.6542	2.77018	1.4081	2.8044	1.27926	2.73562	2.69513	1.54503	2.54524	2.11478	1.87419	3.04794	2.75028	2.11878	2.5048	1.51863	1.76164	2.73025	2.28731	1.88006	1.43533	3.00646	2.28381	2.49921	1.57938	1.90019	1.84094	2.34612	1.59564	2.11513	1.94916	2.18837	1.59159	1.91023	2.46741	2.05897	0.472958	1.67467	2.2116	1.5839	1.33678	0.473638	0.629383	0.290906	2.40224	1.8213	2.03706	-0.0198876	1.6148	1.29879	1.21954	2.24628	1.48155	0.454436	1.66664	1.15132	-1.33459	1.8548	-0.395948	3.20073	2.44267	2.01252	0.196573	1.8647
ENSG00000213160	Q8NBE8	KLHL23	-3.05118	-2.29407	-2.10518	-4.52493	-2.72611	-5.29336	-5.12824	-3.86974	-3.60501	-4.02089	-4.57642	-4.94308	-5.17118	-3.43203	-2.34485	-5.06515	-4.22062	-3.66994	-4.12819	-2.67762	-5.09189	-2.3146	-4.86022	-11.8286	-2.24964	-2.37967	-1.36832	-4.27733	-2.6181	-2.78357	-1.90683	-1.64986	-2.33866	-3.16561	-2.73982	-5.18092	-3.1608	-3.84635	-4.05549	-0.993612	-11.8286	-3.14213	-3.15689	-11.8286	-2.31741	-3.89804	-11.8286	-4.16903	-1.90109	-11.8286	-4.99203	-2.08362	-3.161	-5.62811	-11.8286	-4.85907	-5.09082	-1.68734	-5.03619	-11.8286	-3.03593	-2.87454	-2.91308	-2.41733	-11.8286	-4.91585	-2.68897	-4.70062	-3.07935	-11.8286	-2.65217	-2.53554	-11.8286	-11.8286	-1.83223	-4.40085	-5.09031	-11.8286	-2.98082	-1.15081	-5.6071	-1.76475	-1.98242	-3.31465	-4.54458	-3.93258	-11.8286	-1.59733	-2.67003	-5.24898	-5.37885	-3.447	-4.29694	-3.22439	-2.44041	-11.8286	-2.95855	-2.86919	-5.26914	-6.01512	-2.46423	-5.62269	-1.95581	-11.8286	-0.0106057	-2.66603	-4.56166
ENSG00000114796	Q6TFL4	KLHL24	2.20157	2.39742	2.41218	2.6854	2.99542	2.35303	2.51983	1.40437	2.38315	2.76473	2.6274	2.03768	2.29803	3.00379	2.39459	2.44557	2.12111	1.60492	2.49012	2.42831	2.46282	3.00217	3.04338	2.60847	2.74865	2.96362	2.51584	1.38607	2.98031	2.91596	2.79836	2.58067	3.05285	2.74474	2.95538	2.2727	2.89443	2.86775	2.13254	2.93968	2.66785	2.73097	2.89375	2.08264	2.84077	2.7535	2.91648	2.07986	2.8632	2.45616	2.10599	2.29848	2.32924	1.79406	2.96217	2.85787	2.60667	2.60136	1.86214	1.89017	2.95379	2.2596	2.15711	1.85571	2.85799	2.35201	2.72799	2.81807	3.11191	2.45511	2.71683	2.16886	2.51551	2.29139	2.23249	2.45558	2.05262	2.79473	2.07669	1.85282	1.73941	2.66442	2.415	2.00783	1.88276	2.14521	1.57676	2.92051	2.41997	2.03921	1.41317	2.14574	1.32984	2.34214	1.70102	2.25822	1.48347	1.74011	1.99538	-0.215891	2.5183	1.26142	2.64392	1.99092	2.2587	1.56676	1.42199
ENSG00000183655	Q9H0H3	KLHL25	-0.408452	-0.641161	-1.08122	-0.22331	-0.725929	-0.997961	-0.487375	-1.60168	-0.0609376	-0.0247269	-1.65305	-1.25715	-0.405222	-0.0890434	-1.4881	-0.513869	-1.36934	-1.81601	-0.666689	-1.13091	-0.687652	-0.121291	-0.560913	-0.370835	0.403084	-0.356321	0.216659	-1.79953	-0.37788	-1.59044	-0.253576	-0.153254	0.217118	0.347948	-0.073268	-1.19238	0.146354	-0.0718287	-1.36386	0.00291511	-0.781256	-0.142993	-0.0058162	-1.42389	-0.931209	-0.538646	-0.13548	-1.98004	0.22225	-1.27094	-2.39313	-0.737841	-1.38385	-1.71495	0.86475	-0.0903942	-0.587068	-0.130758	-1.63098	-3.10691	-0.784817	-0.68201	-1.94234	-0.808928	-0.934639	-1.14729	-1.0809	-0.641074	-1.59733	-2.53022	-1.04405	-2.07857	-1.48957	-0.526555	-1.73721	-2.2129	-1.90779	-0.240886	-1.17165	-0.863079	-0.928533	0.206721	-2.56485	-1.5378	-2.94154	-1.52043	-5.54058	-0.251217	-1.69901	-1.26111	-3.46019	-1.75286	-1.69378	-2.35353	-0.510211	-4.45157	-4.08347	-1.49571	-3.67066	-12.2186	-2.34032	-6.0127	-0.387602	-0.883825	-0.208019	-3.54046	-1.37531
ENSG00000167487	Q53HC5	KLHL26	0.283067	-0.288449	0.0525687	0.157825	0.471248	0.445584	0.267305	-1.01201	0.431454	0.260157	-0.215806	0.289095	0.29989	0.348656	0.607977	-0.0203879	-0.442797	-0.304847	0.386793	0.182859	0.048809	0.998789	1.02853	1.17134	1.03581	0.75679	0.877866	-0.277475	0.542912	-0.126721	1.0989	1.13372	0.606525	1.00034	0.00196185	-0.294725	0.942435	1.45629	0.495436	0.634393	0.156222	0.936903	0.58385	-0.190661	0.117731	0.465948	1.11011	-0.390966	0.775397	0.527766	-1.34446	0.468321	0.42776	-0.238211	0.923976	0.914229	-0.149354	0.791415	-1.14815	-0.782104	-0.0841577	1.29967	0.0616332	0.316627	1.39159	0.481565	0.830314	1.61812	0.486513	0.210098	-0.0760147	0.732483	0.55899	0.19634	0.567956	0.744871	0.140582	0.700176	0.142116	-1.68753	-0.297062	0.874377	-0.324323	0.581803	-0.653048	-0.346096	-0.642435	0.226004	0.626929	-0.671439	-2.38605	0.421091	-0.934302	-2.34805	-0.541801	-1.4079	-1.38228	-1.18596	-2.49732	-3.51421	-0.07364	-3.43777	0.430276	-0.294158	0.966493	-2.10436	0.436296
ENSG00000179454	Q9NXS3	KLHL28	1.09425	0.907163	1.32119	1.06393	1.63836	1.56551	1.13898	0.674304	1.1842	1.52942	1.49168	1.19338	1.14538	1.79327	0.869614	1.09771	1.06573	0.593515	1.2904	1.42153	1.43023	1.71662	1.89836	1.84373	1.62297	1.84785	1.27006	0.163351	1.94039	1.40341	2.17651	1.20315	1.92956	1.47547	2.35917	0.89677	1.88873	1.86295	0.956047	2.19631	0.882499	1.57873	1.65704	1.1415	1.74775	2.10649	1.9709	0.226393	2.02369	1.77602	1.52035	1.14724	1.16636	0.695274	1.86036	1.87221	1.53366	1.37855	0.399093	0.619585	2.14373	1.60421	1.20058	0.661139	2.14247	1.58646	1.76569	1.8562	1.98022	1.05526	1.69081	1.14309	1.50434	1.66084	1.21156	1.13705	1.22703	1.60939	0.251019	0.498281	0.616179	1.69495	1.72164	1.2277	0.00308198	1.19612	0.349718	1.62229	1.31707	0.870658	0.140409	1.2161	0.166003	0.598738	0.863717	1.18742	0.142113	0.502253	0.793148	-1.03771	1.16318	-0.579104	1.66081	1.08319	1.58408	0.415392	0.877243
ENSG00000119771	Q96CT2	KLHL29	-2.21248	-2.13215	-2.28277	-0.759324	-2.92681	-1.92285	-3.14736	-2.88102	-3.19992	-0.946424	-2.42186	-1.96148	-2.10415	-1.85757	-3.54413	-2.914	-2.91155	-2.68065	-3.14032	-1.62758	-2.78912	-0.778838	-1.29327	-2.6192	-0.503286	-1.65107	-1.42465	-4.06626	-2.14116	-4.20463	-1.82708	-1.80934	-1.5694	-1.95294	-2.42641	-2.87892	-1.05539	-0.814245	-1.98078	-1.0575	-1.60959	-3.15081	-0.797778	-3.45449	-2.04539	-3.32395	-0.548905	-2.85975	-1.19284	-3.88566	-4.42243	-2.45371	-3.58415	-4.32888	-2.71451	-1.35349	-2.52523	-1.33247	-3.46903	-3.30944	-2.23782	-1.3603	-2.82206	-1.10402	-1.91396	-2.61166	-4.01718	-1.54739	-1.58653	-4.31487	-2.66034	-1.40673	-3.68974	-2.00984	-1.03281	-3.24438	-3.78615	-3.12945	-3.98774	0.767499	-3.04689	-1.99463	-4.98464	-4.32157	-4.96962	-2.62243	-3.84688	-3.86561	-6.46924	-5.26346	-12.8355	-4.45392	-2.85082	-4.96581	-1.54202	-4.0718	-4.28663	-2.20003	-3.96642	-12.8355	-6.26544	-5.05774	-1.48978	-4.49683	0.929708	-2.78103	-1.87681
ENSG00000146021	Q9UH77	KLHL3	-0.753677	-0.191866	-0.49942	0.803443	0.143197	-0.00493255	0.0192723	-1.01107	0.494228	0.608733	-0.231782	-0.416739	0.152058	0.693496	-0.148394	0.173715	-0.605348	-2.60945	-0.174356	0.214482	-0.403399	0.911913	0.362691	1.01445	0.0354551	0.542625	0.549115	-1.45145	0.506746	-0.534001	0.0738039	-0.323429	0.56677	0.549871	0.474077	-1.65646	0.803493	0.797419	0.117963	-0.0997156	-0.37151	-0.121664	0.0319171	-0.817953	-0.0621348	-1.76092	0.563847	-3.9569	0.0916226	-0.259032	-1.7173	-0.112613	-1.3627	-0.870392	-0.966036	0.0240367	-1.25528	0.206034	-2.15395	-1.05205	-0.529722	-0.368014	-1.0472	-0.561216	0.201882	-0.945566	-0.0964035	-0.356813	-1.60269	-1.37252	-0.759864	-1.01071	-1.62039	-0.611447	-0.0129692	-1.75926	-1.68524	-1.64423	-1.28166	0.0060128	-1.37404	-1.77145	-2.91818	-1.66864	-2.65821	-2.45819	-2.02157	-0.507387	-1.33703	-0.943033	-2.79924	-1.19887	-1.76578	-1.84752	-1.02414	-1.71368	-3.21743	-1.16983	-2.4821	-5.55288	-2.05659	-3.9377	-1.64724	-0.184639	1.07622	-2.7728	-0.76936
ENSG00000168427	Q0D2K2	KLHL30	-3.80402	-4.71636	-11.2644	-4.95167	-11.2644	-11.2644	-1.11732	-11.2644	-11.2644	-11.2644	-11.2644	-2.38809	-11.2644	-11.2644	-11.2644	-3.50764	-11.2644	-11.2644	-4.55711	-3.11093	-11.2644	-3.33146	-11.2644	-2.0469	-11.2644	-3.39635	-3.70441	-3.71317	-11.2644	-11.2644	-11.2644	-3.40266	-11.2644	-11.2644	-1.59158	-11.2644	-2.59664	-11.2644	-11.2644	-3.12555	-11.2644	-3.57447	-1.1799	-11.2644	-11.2644	-4.32798	-4.2151	-11.2644	-11.2644	-11.2644	-11.2644	-3.10106	-4.58624	-11.2644	-11.2644	-1.98222	-3.53343	-1.60809	-11.2644	-11.2644	-11.2644	-2.31038	-11.2644	-4.16664	-11.2644	-4.35169	-2.86007	-1.8228	-3.09847	-2.74379	-2.08801	-2.29273	-4.11104	-11.2644	-2.58788	-4.82833	-3.53292	-11.2644	-11.2644	0.675871	-4.05264	-3.99988	-11.2644	-11.2644	-11.2644	-4.36237	-3.59347	-11.2644	-11.2644	-11.2644	-11.2644	-11.2644	-11.2644	-4.9674	-1.87624	-11.2644	-11.2644	-11.2644	-11.2644	-11.2644	-3.70196	-11.2644	-11.2644	-11.2644	0.0682901	-3.90294	-1.68308
ENSG00000124743	Q9H511	KLHL31	-5.42003	-4.34826	-3.74675	-5.57585	-11.8886	-4.36117	-5.18826	-5.50317	-5.24037	-2.76284	-4.63644	-11.8886	-4.23836	-4.07487	-3.08173	-4.13182	-5.27326	-11.8886	-3.60555	-3.00017	-11.8886	-3.37264	-4.92024	-4.98334	-11.8886	-3.02362	-2.74873	-11.8886	-3.99639	-11.8886	-2.15928	-3.44394	-5.19404	-3.22562	-5.37161	-5.24093	-3.804	-4.90067	-11.8886	-2.75229	-3.9055	-11.8886	-4.79481	-5.08176	-4.17984	-2.63968	-4.83928	-4.22905	-1.96111	-11.8886	-11.8886	-11.8886	-5.21041	-4.1163	-11.8886	-2.6064	-2.83976	-11.8886	-5.0962	-4.35667	-5.08622	-2.35056	-4.773	-3.7961	-3.18672	-11.8886	-4.06708	-2.44698	-11.8886	-5.35623	-11.8886	-4.90831	-4.73522	-3.56173	-5.20152	-3.8787	-4.15709	-11.8886	-11.8886	-0.947939	-3.09835	-3.62876	-11.8886	-5.36287	-4.60459	-11.8886	-5.21059	-11.8886	-11.8886	-4.31655	-11.8886	-3.92061	-11.8886	-11.8886	-2.17892	-5.11497	-11.8886	-3.66423	-5.32915	-11.8886	-3.74372	-11.8886	-11.8886	-11.8886	0.291861	-3.53151	-2.04453
ENSG00000186231	Q96NJ5	KLHL32	-1.7869	-1.55479	-1.5356	-1.4145	-2.30837	-1.56775	-1.40111	-3.452	-0.528369	-1.60798	-2.58004	-2.2132	-3.17803	-0.602734	-0.840709	-2.33614	-2.22285	-11.4108	-3.71044	-1.84548	-1.68603	-0.897841	-0.645861	-1.3464	-3.82625	-1.73983	-1.27225	-3.85958	-2.93569	-1.78178	-4.47871	-3.54907	-2.40554	-1.5275	-0.738878	-1.77582	-0.243476	-2.84554	-3.63774	-2.68871	-1.84658	-1.02637	-2.00359	-3.02766	-4.6952	-11.4108	-1.56353	-11.4108	-1.48335	-1.65489	-11.4108	-1.13588	-4.73265	-2.64184	-0.153043	-0.866958	-3.09715	-2.49028	-1.17089	-3.29655	-4.60846	-0.87377	-4.29524	-1.99958	-2.29479	-11.4108	-2.27122	-2.29063	-1.66328	-2.56906	-2.23442	-4.43055	-3.26253	-1.50201	-1.92845	-3.40094	-1.87684	-11.4108	-4.87253	0.266493	-4.19905	-4.1463	-1.39492	-4.88511	-2.81047	-2.93189	-11.4108	-1.44238	-11.4108	-1.84449	-1.80592	-3.02925	-3.29683	-4.12302	-0.853933	-3.06106	-2.86196	-2.45144	-3.85906	-11.4108	-11.4108	-11.4108	-4.69573	-3.07217	0.40714	-3.46732	-1.15213
ENSG00000185271	A6NCF5	KLHL33	-3.75819	-1.80741	-11.8008	-2.33437	-2.37695	-2.69365	-4.10743	-4.42405	-4.1598	-2.19038	-2.97002	-2.92449	-3.56801	-3.9871	-3.72877	-2.46353	-5.18548	-3.32125	-2.52009	-2.64986	-11.8008	-3.86786	-2.84113	-2.09856	-3.21999	-1.47838	-3.6584	-3.25342	-4.90255	-2.43443	-11.8008	-4.93287	-2.3109	-1.91749	-11.8008	-3.57782	-2.13481	-3.23552	-2.44717	-2.3431	-11.8008	-3.52824	-3.12913	-11.8008	-3.09552	-11.8008	-3.75696	-4.14127	-4.67182	-2.52963	-4.96427	-3.63746	-2.81202	-5.60034	-3.99658	-2.03386	-2.26734	-1.29729	-3.01822	-3.2728	-4.99844	-3.26084	-3.36955	-1.01236	-1.87853	-11.8008	-2.9825	-2.68061	-4.62986	-11.8008	-2.62441	-4.82053	-11.8008	-3.06004	-5.11374	-3.79092	-3.48662	-11.8008	-5.26251	0.946668	-4.58903	-4.53628	-3.94996	-5.27509	-11.8008	-2.3239	-11.8008	-1.69499	-4.44333	-3.23257	-11.8008	-5.40632	-4.26917	-11.8008	-1.8284	-11.8008	-11.8008	-11.8008	-4.24904	-11.8008	-3.65595	-11.8008	-4.09259	-5.03823	1.01696	-11.8008	-1.54211
ENSG00000185915	Q8N239	KLHL34	-3.1885	-3.69079	-2.67552	-0.935491	-2.54282	-4.6959	-2.22	-3.85435	-3.5901	-0.969281	-1.40191	-1.77086	-1.77867	-1.10061	-2.16176	-3.47435	-11.2311	-4.06744	-2.21297	-4.6525	-1.92079	-0.843572	-1.68744	-0.636586	-1.65219	-0.461527	-1.86923	-2.68372	-2.34196	-1.60207	-1.50181	-2.05116	-0.849044	-3.15134	-11.2311	-11.2311	-1.8278	-11.2311	-11.2311	-0.774431	-1.44475	-2.95854	-0.68754	-2.43399	-1.94202	-1.71957	-1.19137	-11.2311	-4.10213	-1.47518	-2.81805	-4.6427	-11.2311	-2.7245	-11.2311	-2.27028	-11.2311	-0.897395	-11.2311	-3.6992	-2.43847	-0.956901	-5.10516	-2.14127	-11.2311	-2.3274	-2.09151	-11.2311	-1.48357	-11.2311	-2.37602	-11.2311	-2.08537	-11.2311	-2.55458	-2.00204	-2.91692	-4.10142	-3.7006	1.294	-11.2311	-1.97364	-11.2311	-4.7054	-4.93789	-2.75218	-1.5655	-4.5717	-4.86486	-3.07665	-11.2311	-3.84523	-3.69948	-2.36452	-2.25727	-11.2311	-11.2311	-3.58932	-11.2311	-11.2311	-3.08625	-5.02524	-2.94024	-11.2311	1.47975	-2.55299	-1.97124
ENSG00000149243	Q6PF15	KLHL35	-3.2442	-2.58038	-5.13344	-5.38775	-3.01219	-5.16528	-2.68938	-11.7005	-4.05948	-3.30999	-2.8697	-3.82111	-11.7005	-4.88038	-3.21476	-4.93707	-11.7005	-5.52679	-11.7005	-5.12187	-3.97059	-3.76754	-11.7005	-11.7005	-2.12156	-3.83243	-2.14624	-11.7005	-3.8083	-11.7005	-1.77875	-3.25585	-3.01643	-4.61539	-3.19538	-11.7005	-3.61591	-4.71257	-11.7005	-2.56419	-2.13625	-2.2082	-4.60671	-3.90013	-2.9952	-11.7005	-2.338	-3.04452	-2.57926	-4.74193	-3.28743	-3.53714	-2.7117	-11.7005	-3.89626	-3.73676	-2.38909	-1.04506	-4.90811	-3.58622	-4.89812	-3.16053	-4.00341	-1.80443	-2.58445	-3.79377	-3.29615	-2.25888	-1.95294	-11.7005	-4.83608	-11.7005	-11.7005	-2.63847	-2.02572	-11.7005	-3.969	-3.57596	-3.58762	-0.759845	-3.907	-2.44302	-2.85277	-11.7005	-4.4165	-3.22156	-5.02249	-11.7005	-3.34741	-11.7005	-11.7005	-2.32108	-3.5865	-3.09631	-1.50589	-11.7005	-11.7005	-5.05149	-5.14106	-3.32362	-2.8207	-11.7005	-11.7005	-3.94457	0.894916	-3.34342	-1.63427
ENSG00000135686	Q8N4N3	KLHL36	2.43311	2.14382	2.3436	2.95966	2.71109	2.80316	2.77322	1.78866	2.77553	3.01715	2.50307	2.1395	2.75274	3.27667	2.38621	2.50508	2.23452	1.74643	2.71972	2.5337	2.4614	2.98391	3.06648	3.19104	2.94978	2.97481	2.92507	1.53275	2.91925	2.66265	2.90825	2.47137	2.92628	3.34357	3.45522	2.43308	3.43569	3.30256	2.71151	3.20732	3.08057	3.06106	3.06764	2.20397	2.91775	2.67128	3.49761	1.54944	3.30104	2.61211	1.68284	2.73714	2.03137	1.97256	2.99855	2.9424	2.36265	2.81957	2.17352	1.79037	3.04394	2.5896	2.31202	2.10662	3.02167	2.50737	2.88204	2.67282	2.58148	2.2592	2.82223	2.10105	2.29446	2.48407	2.57001	2.36073	2.32676	2.4975	2.04907	1.79631	1.88912	2.63862	2.34647	1.94616	1.35499	1.79445	0.38541	2.73191	2.03141	2.07617	0.843289	1.95609	1.57061	1.61853	1.45299	2.18617	1.22344	1.64013	1.60434	-0.900017	1.9649	0.658226	2.811	2.33741	1.90724	1.03111	2.02902
ENSG00000175946	Q2WGJ6	KLHL38	-10.3538	-3.80568	-10.3538	-3.0501	-3.24343	-2.82632	-10.3538	-3.96832	-10.3538	-3.53963	-10.3538	-3.46824	-3.69634	-10.3538	-3.85598	-10.3538	-10.3538	-10.3538	-10.3538	-10.3538	-2.62384	-3.4149	-10.3538	-10.3538	-10.3538	-3.47952	-1.79757	-10.3538	-10.3538	-0.140334	-10.3538	-10.3538	-10.3538	-10.3538	-10.3538	-3.70609	-10.3538	-10.3538	-2.58065	-3.20977	-10.3538	-10.3538	-2.26525	-10.3538	-10.3538	-10.3538	-3.30443	-3.68708	-1.2325	-10.3538	-1.52669	-3.76532	-10.3538	-10.3538	-10.3538	-10.3538	-3.61599	-1.43319	-10.3538	-10.3538	-10.3538	-10.3538	-3.23815	-0.679815	-2.2351	-10.3538	-3.52587	-1.64771	-3.18279	-1.24946	-10.3538	-3.37346	-3.20037	-2.6096	-3.66667	-10.3538	-10.3538	-1.64596	-10.3538	0.586909	-3.14196	-3.08921	-3.49665	-10.3538	-10.3538	-10.3538	-10.3538	-10.3538	-10.3538	-10.3538	-10.3538	-10.3538	-10.3538	-10.3538	-0.965574	-10.3538	-10.3538	-10.3538	-10.3538	-10.3538	-10.3538	-10.3538	-10.3538	-2.59781	2.82655	-2.99227	-2.09151
ENSG00000102271	Q9C0H6	KLHL4	-3.86469	-3.04971	-11.9073	-3.28723	-11.9073	-11.9073	-11.9073	-5.52189	-3.68374	-5.0932	-4.65516	-4.02792	-5.24991	-11.9073	-11.9073	-11.9073	-5.29198	-5.7336	-11.9073	-11.9073	-4.17741	-11.9073	-11.9073	-11.9073	-2.32838	-3.04234	-4.3473	-5.92572	-11.9073	-2.86231	-11.9073	-11.9073	-11.9073	-11.9073	-4.39823	-5.25965	-11.9073	-11.9073	-5.12764	-11.9073	-11.9073	-3.63473	-4.81353	-5.10048	-11.9073	-4.97087	-11.9073	-11.9073	-11.9073	-2.15137	-11.9073	-11.9073	-11.9073	-11.9073	-4.10307	-11.9073	-3.59363	-2.25099	-5.11492	-11.9073	-11.9073	-3.95037	-5.78135	-1.11885	-11.9073	-11.9073	-11.9073	-11.9073	-11.9073	-11.9073	-11.9073	-2.93562	-11.9073	-11.9073	-11.9073	-5.47123	-4.17581	-11.9073	-5.36901	0.447921	-11.9073	-11.9073	-11.9073	-11.9073	-11.9073	-2.43039	-3.65377	-11.9073	-11.9073	-11.9073	-11.9073	-11.9073	-5.36789	-11.9073	-1.52022	-11.9073	-11.9073	-11.9073	-11.9073	-11.9073	-11.9073	-11.9073	-11.9073	-11.9073	1.62659	-11.9073	-3.06168
ENSG00000157119	Q2TBA0	KLHL40	-10.6985	-2.57579	-10.6985	-10.6985	-10.6985	-10.6985	-10.6985	-4.31307	-10.6985	-10.6985	-10.6985	-10.6985	-10.6985	-10.6985	-10.6985	-10.6985	-10.6985	-10.6985	-3.99118	-10.6985	-10.6985	-10.6985	-10.6985	-10.6985	-10.6985	-10.6985	-4.13086	-10.6985	-10.6985	-10.6985	-1.77526	-10.6985	-10.6985	-10.6985	-10.6985	-10.6985	-10.6985	-10.6985	-10.6985	-10.6985	-10.6985	-10.6985	-2.61	-2.31532	-10.6985	-10.6985	-10.6985	-10.6985	-10.6985	-10.6985	-10.6985	-3.11759	-10.6985	-10.6985	-10.6985	-3.72899	-10.6985	-0.77943	-10.6985	-10.6985	-10.6985	-10.6985	-10.6985	-3.60072	-10.6985	-10.6985	-10.6985	-10.6985	-1.53506	-10.6985	-10.6985	-10.6985	-10.6985	-10.6985	-10.6985	-10.6985	-10.6985	-10.6985	-10.6985	0.657014	-10.6985	-10.6985	-10.6985	-10.6985	-10.6985	-10.6985	-10.6985	-10.6985	-10.6985	-10.6985	-10.6985	-10.6985	-10.6985	-10.6985	-2.30817	-10.6985	-10.6985	-10.6985	-10.6985	-10.6985	-10.6985	-10.6985	-10.6985	-2.94256	0.634212	-10.6985	-3.43157
ENSG00000239474	O60662	KLHL41	-3.29596	-4.20829	-4.18929	-3.45271	-10.7564	-10.7564	-10.7564	-4.37093	-1.79775	-3.94224	-3.5042	-3.87085	-10.7564	-10.7564	-4.25859	-10.7564	-4.14102	-10.7564	-10.7564	-10.7564	-4.01967	-10.7564	-10.7564	-10.7564	-10.7564	-10.7564	-4.18872	-10.7564	-3.85809	-10.7564	-10.7564	-10.7564	-4.0618	-1.67924	-1.9301	-10.7564	-10.7564	-3.76843	-10.7564	-10.7564	-2.1902	-10.7564	-2.66786	-10.7564	-4.04073	-3.81991	-10.7564	-4.08969	-10.7564	-10.7564	-10.7564	-10.7564	-10.7564	-10.7564	-1.95535	-2.20958	-3.02537	-10.7564	-3.96396	-10.7564	-2.37766	-10.7564	-10.7564	-10.7564	-0.834068	-10.7564	-10.7564	-1.05205	-10.7564	-10.7564	-2.89814	-10.7564	-10.7564	-10.7564	-10.7564	-10.7564	-10.7564	-10.7564	-10.7564	-1.3992	-10.7564	-3.49182	-10.7564	-10.7564	-10.7564	-10.7564	-3.08541	-10.7564	-3.39887	-10.7564	-10.7564	-3.37046	-10.7564	-10.7564	-3.36174	-10.7564	-10.7564	-4.10734	-10.7564	-4.9429	-10.7564	-10.7564	-10.7564	-10.7564	-10.7564	-10.7564	-10.7564
ENSG00000087448	Q9P2K6	KLHL42	0.910264	0.610829	1.10043	0.916541	1.34215	1.03012	1.22245	0.200638	1.02346	1.13376	0.560607	0.70575	1.21657	1.74883	0.828771	0.86268	0.961942	-0.236144	0.904427	1.24389	1.30889	1.60746	1.44129	1.26875	1.70644	1.48389	1.53161	-0.208768	1.20399	0.915389	1.3783	0.880669	1.56361	2.00638	1.62213	0.795836	1.30599	1.40759	0.844723	1.53732	0.0382523	0.971094	1.50057	0.686929	1.39367	0.672231	1.58701	-1.39588	1.60315	0.532801	-0.565772	0.685962	0.810173	0.407539	0.822901	1.66108	1.16881	0.868699	0.210528	-0.157824	1.26074	0.824258	0.378273	0.405169	1.37119	0.51084	0.803731	1.14271	0.619028	-0.16523	1.3365	1.08138	0.601326	0.707404	0.899765	0.462423	0.767756	0.377215	0.13289	0.380148	0.490224	0.686262	0.405835	0.498627	-0.0219501	0.426074	0.0395924	1.49797	0.201703	0.677051	-1.05588	1.16788	-0.249232	0.00424511	0.674201	0.107544	-0.429626	0.467097	-0.0521562	-1.98469	0.387346	-1.93972	1.03384	1.16666	1.66755	-1.35858	0.515357
ENSG00000172578	Q8WZ60	KLHL6	2.13803	2.03398	1.88444	2.74585	2.59185	2.14653	2.31763	1.5914	2.44583	2.35779	2.47164	2.01478	2.35745	2.78	2.0562	2.52387	2.01011	1.32489	2.05736	1.978	2.34143	2.91988	2.52233	2.80021	2.66965	2.59635	2.78131	1.43641	2.96622	2.20172	3.04969	2.5496	2.74807	3.02673	2.57497	1.90126	2.76921	3.23349	2.31852	2.76924	2.49277	2.63181	3.36492	2.75982	2.49871	3.24669	3.26167	1.71359	3.08118	3.08541	1.73095	2.21737	2.28236	1.73278	2.99238	3.16122	2.72367	2.24672	2.8373	1.92365	2.64972	2.48953	1.54438	1.98718	3.01339	3.12116	2.92318	2.28888	3.43991	2.55222	2.6335	1.95834	3.14931	2.10646	2.85599	2.73609	2.22142	2.63939	1.96191	2.45995	1.21805	3.10076	2.13993	2.35194	1.72369	3.20669	1.22944	2.33092	2.51403	2.19995	0.500754	2.05897	1.88259	1.52444	1.73961	2.01183	1.82951	2.05903	1.75026	0.576886	2.18175	0.241153	2.71729	2.48769	2.4543	0.664209	2.58491
ENSG00000122550	Q8IXQ5	KLHL7	0.0196922	0.367486	0.386689	0.194535	0.49734	0.598891	0.668832	-0.571231	0.468681	0.395148	0.547043	-0.104648	0.625482	0.642178	-0.120672	0.147649	0.14106	-0.541793	0.338889	-0.197611	0.664889	0.739545	0.835368	0.406156	0.296509	1.06666	0.574322	-0.906598	0.480017	0.582715	1.22456	0.526057	0.759845	1.1723	1.3904	0.17371	1.17712	0.489493	0.533209	1.05473	-0.454992	0.0501483	0.753667	-0.264143	0.889362	0.570031	0.938323	-0.286983	0.93113	0.666321	-0.608452	-0.526423	0.542644	-0.14864	0.967797	0.920174	0.765493	0.604563	-0.600541	-0.139675	1.20176	0.436101	-0.0378155	0.32603	0.808582	0.595872	0.15128	0.996172	-0.0264548	-0.0268144	0.949866	-0.694807	-0.137243	0.889735	0.100324	-0.482524	0.822591	-0.161083	-0.416646	0.752421	-0.341419	0.622229	0.11663	0.0505167	-0.00576422	-0.904857	-0.879411	0.566133	-0.194808	0.331198	-0.544648	0.649193	-0.493498	-0.385167	0.657962	-0.000728383	-1.18253	-0.465228	-0.513893	-2.22874	0.615249	-0.753023	0.906107	0.82852	0.523191	-0.70522	0.427625
ENSG00000145332	Q9P2G9	KLHL8	0.961904	1.4371	1.38338	1.58842	1.64903	1.3829	1.23562	0.707891	1.38857	1.33739	1.69787	1.11992	1.21803	1.4569	1.03096	1.02848	1.05581	1.13722	1.41402	1.03252	1.03251	1.92021	1.79902	1.7354	1.50176	1.24604	1.10158	0.494829	2.06714	2.44806	2.33321	1.77018	1.6545	1.35281	2.03726	0.745609	1.13786	1.61394	1.06046	1.60276	0.840752	1.69511	1.93598	1.83405	2.01118	2.08876	2.05992	2.53125	1.97144	2.25625	2.79291	1.62275	2.16024	-0.0870034	1.78136	2.41312	2.1584	1.6873	1.54533	1.08628	2.29902	1.19779	1.93138	0.971318	2.05802	2.10667	2.57548	2.29021	2.33351	2.476	2.19919	0.832186	2.66612	0.867285	1.89538	2.4824	1.81038	2.16873	1.40677	3.15407	1.06536	2.15962	2.74907	1.4347	0.455881	2.07931	0.740634	2.05805	1.86498	1.08744	0.772949	1.16548	0.0861407	2.28122	1.71065	2.94973	0.0548734	0.598896	0.229738	-0.599316	1.96061	1.54091	2.33257	1.02763	2.12252	1.01439	1.5669
ENSG00000198642	Q9P2J3	KLHL9	1.81042	1.35287	1.91	1.99926	2.00102	2.26874	2.15493	1.37058	1.6605	1.93228	2.18264	1.85106	2.02964	2.34494	1.64595	1.75257	1.37862	1.18037	1.9322	1.69452	2.00278	2.26601	2.67648	1.85848	2.42476	2.37399	1.99409	0.792763	2.70634	2.18444	3.30211	1.84573	2.36259	2.85955	3.7681	1.76426	3.11789	2.87108	1.9307	2.81575	1.47228	2.28656	2.78792	1.8206	2.19668	3.05001	3.18051	1.61773	2.95267	2.41544	1.41947	2.23231	2.37628	1.36668	2.67244	2.87862	2.06316	1.79229	1.08904	1.38544	2.96986	2.01346	1.83231	1.20709	2.56415	2.45512	2.63534	2.77655	2.29194	1.82635	2.49534	2.33654	2.77078	2.41944	1.90136	2.10899	2.00438	2.21645	1.50053	1.79672	1.46143	2.7586	2.07293	2.16894	1.20196	1.66798	1.21	2.74785	1.49089	1.98804	0.507316	1.9317	0.621073	1.19285	1.80963	1.94629	1.33732	1.76562	1.68627	-0.161544	2.04094	0.663725	2.3289	2.08822	1.71502	1.25392	1.73491
ENSG00000167748	P06870	KLK1	-4.14797	-0.912321	-4.04947	-2.73098	-3.50622	-4.08132	-3.9162	-4.23111	-2.97552	-2.80885	-1.78574	-2.73715	-3.95913	-2.80282	-4.11877	-10.6166	-4.0012	-3.45285	-1.33582	-4.03791	-10.6166	-1.68653	-3.64818	-0.914285	-0.716051	-0.168662	-1.25465	-3.64641	-0.269879	-3.56336	-10.6166	-1.75788	-3.92198	-2.53675	-1.79028	-1.65851	-2.53195	0.267633	-1.84675	-1.15882	-0.637728	-10.6166	-0.724479	-10.6166	-2.32512	-3.6801	-2.57268	-10.6166	-3.48754	-2.66378	-0.983493	-10.6166	-2.36282	-2.10992	-1.81553	-2.6528	-10.6166	-3.275	-10.6166	-4.07684	-10.6166	-2.07656	-2.91945	-2.52404	-1.17908	-1.39149	-1.47693	-3.48858	-10.6166	-2.09591	-10.6166	-3.63625	-2.46823	-3.86568	-2.93648	-4.18046	-2.88504	-10.6166	-10.6166	1.19825	-2.08868	-3.352	-10.6166	-4.09081	-10.6166	-1.72357	-10.6166	-1.96786	-4.25028	-10.6166	-10.6166	-10.6166	-10.6166	-10.6166	-0.0596372	-3.84291	-4.05615	-2.97473	-10.6166	-10.6166	-10.6166	-10.6166	-2.90831	-3.85395	1.20144	-10.6166	-1.35666
ENSG00000129451	O43240	KLK10	-11.3128	-4.76471	-11.3128	-11.3128	-11.3128	-11.3128	-11.3128	-11.3128	-11.3128	-11.3128	-11.3128	-11.3128	-11.3128	-11.3128	-11.3128	-4.54934	-3.70481	-11.3128	-11.3128	-11.3128	-11.3128	-11.3128	-3.35019	-11.3128	-11.3128	-11.3128	-4.74514	-5.33118	-11.3128	-11.3128	-11.3128	-11.3128	-4.61822	-11.3128	-11.3128	-11.3128	-11.3128	-11.3128	-2.54298	-3.17391	-11.3128	-3.62282	-1.90553	-11.3128	-11.3128	-4.37633	-11.3128	-11.3128	-11.3128	-2.777	-11.3128	-4.72435	-11.3128	-11.3128	-11.3128	-11.3128	-11.3128	-1.97792	-4.52038	-4.77308	-11.3128	-11.3128	-11.3128	-4.215	-4.18895	-11.3128	-11.3128	-11.3128	-11.3128	-11.3128	-11.3128	-11.3128	-11.3128	-11.3128	-11.3128	-11.3128	-11.3128	-11.3128	-11.3128	0.502019	-4.10099	-11.3128	-2.46504	-11.3128	-11.3128	-2.09848	-3.64183	-11.3128	-11.3128	-4.73317	-11.3128	-11.3128	-11.3128	-11.3128	-2.33892	-11.3128	-11.3128	-11.3128	-11.3128	-11.3128	-11.3128	-11.3128	-11.3128	-2.9741	0.697798	-4.94255	-4.04585
ENSG00000167757	Q9UBX7	KLK11	-4.53653	-2.14749	-11.0051	-3.70145	-3.89478	-11.0051	-3.31171	-3.04626	-11.0051	-2.61459	-11.0051	-2.12877	-11.0051	-11.0051	-2.51935	-11.0051	-4.38976	-4.83138	-11.0051	-4.42647	-11.0051	-11.0051	-11.0051	-3.10587	-2.42427	-4.13087	-1.86523	-11.0051	-2.52995	-11.0051	-4.07297	-11.0051	-11.0051	-3.91999	-11.0051	-11.0051	-11.0051	-11.0051	-3.232	-3.86112	-11.0051	-4.30818	-2.9166	-2.62192	-4.28946	-11.0051	-11.0051	-3.34555	-3.8761	-11.0051	-11.0051	-11.0051	-11.0051	-11.0051	-3.20086	-4.03559	-11.0051	-11.0051	-11.0051	-11.0051	-11.0051	-4.04235	-11.0051	-1.91524	-1.88905	-4.09236	-11.0051	-0.564517	-1.25754	-11.0051	-11.0051	-11.0051	-11.0051	-3.26095	-11.0051	-11.0051	-11.0051	-11.0051	-11.0051	0.672232	-11.0051	-1.42616	-4.148	-11.0051	-11.0051	-11.0051	-3.33415	-11.0051	-11.0051	-11.0051	-11.0051	-11.0051	-3.47345	-11.0051	-0.810491	-11.0051	-11.0051	-11.0051	-11.0051	-11.0051	-11.0051	-11.0051	-11.0051	-11.0051	2.09275	-11.0051	-0.74639
ENSG00000186474	Q9UKR0	KLK12	-10.1897	-10.1897	-10.1897	-2.88608	-10.1897	-10.1897	-10.1897	-3.8043	-3.54149	-10.1897	-10.1897	-1.72741	-10.1897	-10.1897	-10.1897	-10.1897	-10.1897	-10.1897	-10.1897	-3.6111	-10.1897	-10.1897	-10.1897	-10.1897	-10.1897	-10.1897	-3.62209	-2.63847	-10.1897	-10.1897	-3.2576	-10.1897	-1.91952	-10.1897	-10.1897	-10.1897	-10.1897	-10.1897	-1.41993	-10.1897	-10.1897	-3.49281	-10.1897	-2.38935	-10.1897	-10.1897	-10.1897	-10.1897	-10.1897	-10.1897	-3.35317	-10.1897	-10.1897	-10.1897	-10.1897	-0.907529	-3.45197	-1.26917	-10.1897	-10.1897	-10.1897	-1.64975	-10.1897	-10.1897	-1.48785	-3.27699	-10.1897	-1.48369	-10.1897	-3.65735	-3.3253	-10.1897	-10.1897	-10.1897	-10.1897	-10.1897	-10.1897	-10.1897	-10.1897	-10.1897	-10.1897	-10.1897	-10.1897	-10.1897	-10.1897	-10.1897	-10.1897	-10.1897	-10.1897	-3.61012	-10.1897	-10.1897	-3.6503	-10.1897	-2.79511	-10.1897	-10.1897	-10.1897	-10.1897	-10.1897	-10.1897	-10.1897	-10.1897	-10.1897	1.40593	-3.8195	-0.929842
ENSG00000167759	Q9UKR3	KLK13	-10.3718	-10.3718	-10.3718	-3.06818	-10.3718	-3.83661	-2.67845	-10.3718	-10.3718	-10.3718	-10.3718	-10.3718	-10.3718	-10.3718	-10.3718	-10.3718	-10.3718	-10.3718	-10.3718	-10.3718	-10.3718	-10.3718	-10.3718	-10.3718	-10.3718	-10.3718	-10.3718	-10.3718	-10.3718	-10.3718	-10.3718	-10.3718	-10.3718	-10.3718	-10.3718	-10.3718	-10.3718	-10.3718	-10.3718	-10.3718	-10.3718	-10.3718	-3.27804	-10.3718	-2.08042	-3.43539	-10.3718	-10.3718	-2.248	-3.41326	-10.3718	-10.3718	-10.3718	-10.3718	-10.3718	-10.3718	-2.64085	-10.3718	-3.57944	-2.25755	-10.3718	-2.41488	-10.3718	-2.27933	-10.3718	-10.3718	-3.54395	-10.3718	-1.2084	-10.3718	-10.3718	-10.3718	-10.3718	-10.3718	-2.69177	-3.93575	-10.3718	-10.3718	-10.3718	-10.3718	-4.15035	-3.10729	-10.3718	-10.3718	-10.3718	-10.3718	-10.3718	-10.3718	-10.3718	-3.79223	-10.3718	-10.3718	-10.3718	-10.3718	-0.177226	-10.3718	-10.3718	-10.3718	-10.3718	-10.3718	-10.3718	-10.3718	-10.3718	-10.3718	-0.360212	-10.3718	-3.10491
ENSG00000129437	Q9P0G3	KLK14	-1.53704	-1.04322	-0.218352	-0.113219	-1.47458	-3.04445	-9.57968	-3.19424	-1.3561	-2.76556	-0.748874	-0.703347	-2.92227	-1.18312	-3.0819	-2.81624	-1.97171	-9.57968	-2.87236	-2.00861	-9.57968	-2.64082	-9.57968	-9.57968	-9.57968	-9.57968	-1.43725	-9.57968	-1.68747	-9.57968	-2.64755	-9.57968	-9.57968	-2.49456	-1.48826	-2.93201	0.0863367	-1.59744	-2.8	-1.4408	-9.57968	-1.30709	-2.48588	-9.57968	-2.86404	-2.64323	-1.53581	-2.913	-9.57968	-1.62692	-9.57968	-1.00254	-1.32595	-3.3792	-9.57968	-0.0348279	-0.0461918	0.561574	-1.21102	-9.57968	-0.787019	-1.62272	-2.46407	-9.57968	-9.57968	-9.57968	0.0446371	-0.138055	0.167885	-2.05512	-2.71525	-1.02206	0.372351	-2.82881	-9.57968	-3.14359	-9.57968	-9.57968	-3.04137	2.36062	-9.57968	-1.31983	-9.57968	-9.57968	-9.57968	-1.10073	-9.57968	-9.57968	-3.21341	-1.4252	-9.57968	-9.57968	-9.57968	-3.28265	-0.605817	-9.57968	-3.01928	-1.93786	-3.02023	-9.57968	-1.4348	-2.38359	-9.57968	-9.57968	2.2383	-2.21819	-2.31275
ENSG00000174562	Q9H2R5	KLK15	-3.10111	-4.01344	-10.5615	-10.5615	-10.5615	-10.5615	-10.5615	-10.5615	-10.5615	-10.5615	-10.5615	-2.68212	-10.5615	-10.5615	-10.5615	-10.5615	-10.5615	-4.38779	-10.5615	-10.5615	-10.5615	-10.5615	-10.5615	-3.65625	-10.5615	-3.68728	-3.0015	-10.5615	-10.5615	-10.5615	-1.0543	-10.5615	-10.5615	-3.4764	-10.5615	-10.5615	-10.5615	-10.5615	-10.5615	-2.42264	-3.57272	-10.5615	-3.46772	-10.5615	-10.5615	-10.5615	-10.5615	-10.5615	-10.5615	-3.60294	-10.5615	-10.5615	-10.5615	-10.5615	-10.5615	-2.01473	-10.5615	-1.64095	-1.77891	-2.44722	-10.5615	-10.5615	-3.44591	-10.5615	-10.5615	-10.5615	-3.73363	-3.43354	-0.813952	-10.5615	-10.5615	-1.58982	-10.5615	-10.5615	-10.5615	-3.13378	-3.82323	-10.5615	-10.5615	0.963866	-3.34972	-3.29697	-10.5615	-2.4613	-10.5615	-3.65946	-10.5615	-10.5615	-10.5615	-10.5615	-10.5615	-10.5615	-10.5615	-10.5615	-0.366902	-10.5615	-10.5615	-10.5615	-10.5615	-10.5615	-10.5615	-10.5615	-10.5615	-10.5615	2.03391	-10.5615	-10.5615
ENSG00000167751	P20151	KLK2	-12.0435	-5.49545	-12.0435	-3.42342	-12.0435	-12.0435	-12.0435	-12.0435	-12.0435	-5.22939	-12.0435	-2.84587	-12.0435	-12.0435	-12.0435	-12.0435	-12.0435	-12.0435	-12.0435	-12.0435	-12.0435	-12.0435	-12.0435	-5.13826	-12.0435	-5.16928	-4.4835	-5.07338	-12.0435	-12.0435	-4.11731	-3.59885	-12.0435	-4.9584	-12.0435	-12.0435	-12.0435	-12.0435	-12.0435	-3.32139	-12.0435	-12.0435	-12.0435	-5.23668	-12.0435	-12.0435	-12.0435	-4.38396	-3.91968	-3.50773	-12.0435	-4.4626	-12.0435	-12.0435	-12.0435	-12.0435	-3.72983	-2.12444	-12.0435	-12.0435	-12.0435	-5.08077	-12.0435	-3.36781	-3.92486	-12.0435	-12.0435	-12.0435	-3.29428	-12.0435	-12.0435	-3.07182	-12.0435	-12.0435	-12.0435	-12.0435	-12.0435	-12.0435	-12.0435	0.11912	-4.25001	-12.0435	-12.0435	-12.0435	-12.0435	-3.56457	-4.37256	-12.0435	-12.0435	-12.0435	-12.0435	-12.0435	-12.0435	-12.0435	-1.3347	-12.0435	-12.0435	-12.0435	-12.0435	-12.0435	-12.0435	-12.0435	-12.0435	-3.70484	-1.44739	-12.0435	-1.97728
ENSG00000142515	P07288	KLK3	-11.5806	-5.03254	-11.5806	-3.69504	-11.5806	-11.5806	-11.5806	-11.5806	-4.93238	-11.5806	-11.5806	-3.70121	-11.5806	-11.5806	-11.5806	-11.5806	-11.5806	-11.5806	-11.5806	-11.5806	-11.5806	-11.5806	-4.61225	-11.5806	-11.5806	-11.5806	-2.02634	-11.5806	-4.68234	-11.5806	-11.5806	-11.5806	-11.5806	-11.5806	-11.5806	-11.5806	-11.5806	-11.5806	-11.5806	-4.43663	-11.5806	-11.5806	-11.5806	-4.77377	-2.29149	-11.5806	-11.5806	-11.5806	-3.45677	-3.62785	-11.5806	-11.5806	-11.5806	-11.5806	-11.5806	-11.5806	-11.5806	-4.23907	-3.79473	-11.5806	-11.5806	-11.5806	-5.45464	-4.48283	-2.87873	-11.5806	-11.5806	-11.5806	-3.41466	-11.5806	-11.5806	-11.5806	-11.5806	-11.5806	-11.5806	-11.5806	-4.84233	-11.5806	-11.5806	0.475134	-11.5806	-11.5806	-3.72974	-11.5806	-11.5806	-11.5806	-11.5806	-11.5806	-4.22311	-11.5806	-11.5806	-11.5806	-11.5806	-11.5806	-2.19243	-11.5806	-11.5806	-11.5806	-11.5806	-11.5806	-11.5806	-11.5806	-11.5806	-11.5806	0.0150451	-11.5806	-4.31368
ENSG00000167749	A0A0C4DFQ5	KLK4	-10.3191	-10.3191	-10.3191	-10.3191	-10.3191	-10.3191	-10.3191	-10.3191	-10.3191	-10.3191	-10.3191	-3.43362	-10.3191	-10.3191	-10.3191	-10.3191	-10.3191	-10.3191	-10.3191	-10.3191	-2.58922	-10.3191	-10.3191	-10.3191	-10.3191	-10.3191	-10.3191	-10.3191	-10.3191	-10.3191	-10.3191	-10.3191	-10.3191	-10.3191	-10.3191	-10.3191	-10.3191	-3.3312	-3.53945	-10.3191	-10.3191	-10.3191	-3.22534	-10.3191	-10.3191	-10.3191	-10.3191	-2.07699	-2.19529	-10.3191	-2.4889	-10.3191	-10.3191	-10.3191	-2.51488	-10.3191	-10.3191	-1.98204	-10.3191	-10.3191	-10.3191	-10.3191	-4.19316	-1.64343	-1.61725	-10.3191	-10.3191	-10.3191	-3.14816	-2.21222	-10.3191	-2.34456	-10.3191	-2.57498	-10.3191	-10.3191	-2.58762	-10.3191	-10.3191	0.0369364	-10.3191	-10.3191	-10.3191	-10.3191	-10.3191	-3.41708	-2.64818	-10.3191	-2.96163	-10.3191	-10.3191	-10.3191	-3.7797	-4.02211	-0.124519	-10.3191	-10.3191	-10.3191	-10.3191	-10.3191	-10.3191	-10.3191	-10.3191	-10.3191	0.691796	-10.3191	-3.0522
ENSG00000167754	Q9Y337	KLK5	-10.0919	-10.0919	-10.0919	-10.0919	-10.0919	-10.0919	-10.0919	-10.0919	-10.0919	-10.0919	-10.0919	-10.0919	-10.0919	-10.0919	-10.0919	-2.3351	-10.0919	-10.0919	-10.0919	-10.0919	-10.0919	-10.0919	-10.0919	-10.0919	-10.0919	-10.0919	-10.0919	-4.11029	-10.0919	-10.0919	-0.170131	-10.0919	-10.0919	-10.0919	-10.0919	-10.0919	-10.0919	-10.0919	-10.0919	-10.0919	-10.0919	-1.8193	-10.0919	-10.0919	-10.0919	-10.0919	-10.0919	-10.0919	-10.0919	-10.0919	-10.0919	-10.0919	-10.0919	-10.0919	-10.0919	-3.12237	-10.0919	-2.75034	-2.30601	-10.0919	-10.0919	-3.12913	-10.0919	-2.9941	-10.0919	-10.0919	-10.0919	-10.0919	-2.92092	-10.0919	-10.0919	-2.11732	-2.9385	-10.0919	-3.4048	-10.0919	-10.0919	-10.0919	-10.0919	-10.0919	-10.0919	-10.0919	-10.0919	-10.0919	-10.0919	-3.18983	-10.0919	-10.0919	-10.0919	-10.0919	-10.0919	-10.0919	-10.0919	-10.0919	-2.69726	-10.0919	-10.0919	-10.0919	-10.0919	-10.0919	-10.0919	-10.0919	-10.0919	-10.0919	-1.07886	-3.72165	-2.82495
ENSG00000167755	Q92876	KLK6	-10.3494	-10.3494	-10.3494	-4.03662	-10.3494	-10.3494	-10.3494	-10.3494	-10.3494	-10.3494	-10.3494	-1.47305	-10.3494	-10.3494	-10.3494	-10.3494	-10.3494	-10.3494	-2.06633	-10.3494	-10.3494	-10.3494	-10.3494	-10.3494	-10.3494	-3.47514	-2.20695	-10.3494	-10.3494	-10.3494	-2.42317	-10.3494	-10.3494	-3.26426	-10.3494	-10.3494	-10.3494	-10.3494	-10.3494	-0.21435	-10.3494	-10.3494	-1.26353	-3.54254	-10.3494	-10.3494	-2.30551	-10.3494	-10.3494	-10.3494	-10.3494	-10.3494	-10.3494	-10.3494	-10.3494	-3.37987	-10.3494	-0.208128	-1.56677	-10.3494	-10.3494	-10.3494	-4.22341	-2.25688	-2.23073	-10.3494	-2.52786	-3.22141	-10.3494	-10.3494	-10.3494	-10.3494	-10.3494	-10.3494	-10.3494	-10.3494	-10.3494	-10.3494	-3.81107	0.00668699	-3.13759	-10.3494	-10.3494	-10.3494	-10.3494	-10.3494	-3.67137	-10.3494	-10.3494	-10.3494	-10.3494	-10.3494	-10.3494	-10.3494	-0.639702	-10.3494	-10.3494	-10.3494	-10.3494	-10.3494	-10.3494	-10.3494	-10.3494	-10.3494	2.66102	-2.40586	-0.768033
ENSG00000169035	P49862	KLK7	-4.18155	-10.6501	-10.6501	-4.33737	-10.6501	-10.6501	-3.94978	-10.6501	-3.0091	-10.6501	-10.6501	-3.76462	-10.6501	-10.6501	-10.6501	-10.6501	-10.6501	-4.47641	-10.6501	-10.6501	-10.6501	-10.6501	-10.6501	-10.6501	-10.6501	-2.78205	-10.6501	-10.6501	-3.75185	-3.59694	-10.6501	-10.6501	-10.6501	-10.6501	-10.6501	-10.6501	-10.6501	-10.6501	-2.87703	-10.6501	-10.6501	-10.6501	-10.6501	-10.6501	-10.6501	-10.6501	-10.6501	-3.98345	-10.6501	-10.6501	-10.6501	-4.0617	-3.97194	-10.6501	-2.84588	-10.6501	-10.6501	-10.6501	-3.85773	-4.11042	-2.27142	-10.6501	-10.6501	-1.23887	-1.94824	-10.6501	-10.6501	-1.94409	-3.47916	-10.6501	-10.6501	-10.6501	-10.6501	-10.6501	-3.96304	-10.6501	-10.6501	-2.52558	-10.6501	-1.29296	-4.42864	-10.6501	-10.6501	-10.6501	-10.6501	-3.74808	-2.97918	-10.6501	-10.6501	-10.6501	-10.6501	-10.6501	-10.6501	-10.6501	-0.677701	-10.6501	-10.6501	-10.6501	-10.6501	-10.6501	-10.6501	-10.6501	-10.6501	-10.6501	-0.0540042	-10.6501	-3.38319
ENSG00000129455	O60259	KLK8	-10.266	-3.7179	-10.266	-1.96689	-10.266	-10.266	-10.266	-3.88054	-10.266	-10.266	-10.266	-10.266	-10.266	-10.266	-10.266	-10.266	-10.266	-4.09225	-2.56557	-10.266	-10.266	-3.32712	-10.266	-10.266	-10.266	-10.266	-0.54199	-10.266	-10.266	-10.266	-10.266	-2.40421	-10.266	-10.266	-10.266	-10.266	-10.266	-10.266	-2.49287	-10.266	-10.266	-10.266	-10.266	-10.266	-0.754792	-3.32952	-10.266	-10.266	-3.13697	-10.266	-10.266	-10.266	-10.266	-10.266	-2.46173	-3.29646	-10.266	-2.92443	-10.266	-10.266	-10.266	-10.266	-10.266	-3.16819	-10.266	-3.35323	-1.86162	-10.266	-10.266	-10.266	-10.266	-10.266	-3.11259	-10.266	-10.266	-3.82988	-10.266	-10.266	-10.266	-10.266	-10.266	-3.00143	-10.266	-10.266	-10.266	-10.266	-10.266	-10.266	-10.266	-10.266	-10.266	-10.266	-10.266	-2.97815	-1.87564	-10.266	-10.266	-10.266	-10.266	-10.266	-10.266	-10.266	-10.266	-10.266	0.744954	-3.89574	-10.266
ENSG00000269741	Q2XQG6	KLK9	-10.3176	-10.3176	-10.3176	-10.3176	-2.21254	-10.3176	-10.3176	-10.3176	-10.3176	-10.3176	-10.3176	-10.3176	-10.3176	-10.3176	-10.3176	-10.3176	-10.3176	-10.3176	-10.3176	-10.3176	-10.3176	-10.3176	-10.3176	-10.3176	-10.3176	-10.3176	-10.3176	-10.3176	-10.3176	-10.3176	-10.3176	-10.3176	-10.3176	-10.3176	-10.3176	-10.3176	-10.3176	-10.3176	-10.3176	-10.3176	-10.3176	-10.3176	-10.3176	-10.3176	-10.3176	-10.3176	-10.3176	-10.3176	-10.3176	-10.3176	-10.3176	-10.3176	-10.3176	-10.3176	-10.3176	-10.3176	-10.3176	-2.9761	-10.3176	-10.3176	-10.3176	-10.3176	-10.3176	-10.3176	-10.3176	-10.3176	-10.3176	-10.3176	-10.3176	-10.3176	-10.3176	-10.3176	-10.3176	-10.3176	-10.3176	-10.3176	-10.3176	-10.3176	-10.3176	-0.376242	-10.3176	-10.3176	-10.3176	-10.3176	-10.3176	-10.3176	-10.3176	-10.3176	-10.3176	-10.3176	-10.3176	-10.3176	-10.3176	-10.3176	-2.92301	-10.3176	-10.3176	-10.3176	-10.3176	-10.3176	-10.3176	-10.3176	-10.3176	-10.3176	-1.30462	-10.3176	-3.05071
ENSG00000213022	Q9UKQ9	KLK9	-9.11526	-9.11526	-9.11526	-9.11526	-9.11526	-9.11526	-9.11526	-9.11526	-9.11526	-9.11526	-9.11526	-9.11526	-9.11526	-9.11526	-9.11526	-9.11526	-9.11526	-9.11526	-9.11526	-9.11526	-9.11526	-9.11526	-9.11526	-0.633082	-9.11526	-9.11526	-9.11526	-9.11526	-9.11526	-9.11526	-9.11526	-9.11526	-9.11526	-9.11526	-9.11526	-9.11526	-9.11526	-9.11526	-9.11526	-9.11526	-9.11526	-2.41833	-9.11526	-9.11526	-9.11526	-9.11526	-9.11526	-9.11526	-9.11526	-9.11526	-9.11526	-9.11526	-9.11526	-9.11526	-9.11526	-9.11526	-9.11526	-9.11526	-9.11526	-9.11526	-9.11526	-9.11526	-9.11526	-9.11526	-0.996605	-9.11526	-9.11526	-9.11526	-9.11526	-9.11526	-9.11526	-9.11526	-1.96187	-9.11526	-9.11526	-9.11526	-9.11526	-9.11526	-9.11526	-9.11526	-9.11526	-9.11526	-9.11526	-9.11526	-9.11526	-9.11526	-9.11526	-9.11526	-9.11526	-9.11526	-9.11526	-9.11526	-9.11526	-9.11526	-1.72063	-9.11526	-9.11526	-9.11526	-9.11526	-9.11526	-9.11526	-9.11526	-9.11526	-9.11526	-0.102236	-9.11526	-0.853018
ENSG00000164344	C9J075	KLKB1	-2.47268	-0.810149	-1.56765	-1.46252	-2.24066	-1.59979	-1.65528	-2.97013	-1.70782	-0.956373	-10.929	-2.05265	-1.96112	-0.95032	-1.6376	-2.58946	-2.00353	-2.77033	-1.06406	-0.904701	-2.61637	-0.415978	-2.38335	-1.03429	-3.34439	-10.929	-2.37279	-1.79789	-1.45586	-1.07778	-1.19966	-4.06102	-1.43905	-1.04564	-2.42385	-1.70839	-2.26119	-1.14346	-3.15588	-0.624166	-1.36472	-3.23902	-2.25728	-3.1286	-0.903818	-3.99253	-0.304712	-10.929	-2.2219	-3.97041	-4.09242	-2.35184	-1.26317	-10.929	-0.130391	-0.385095	-3.19799	-2.00842	-1.5625	-2.81469	-10.929	-2.389	-4.80301	-0.51878	-3.80514	-1.44129	-0.113047	-3.80101	-2.76302	-1.82469	-2.48786	-0.15198	-2.1974	-2.18819	-1.08447	-4.49289	-3.19747	-2.22119	-3.39845	-0.987582	-4.70749	-0.672668	-10.929	-1.83139	-3.64497	-1.71468	-3.25803	-4.26954	-4.56271	-2.03956	-2.49167	-2.54739	-3.39733	-2.64578	-1.5408	-1.844	-3.37625	-3.28716	-3.3772	-10.929	-2.37034	-10.929	-4.21387	-0.719078	-0.332856	-2.25084	-0.500472
ENSG00000227268	B2CW77	KLLN	-2.00915	-0.760037	-1.73999	-0.846057	-0.455956	-2.13421	-2.45227	-2.50745	-1.02122	-1.07611	-0.76043	-1.5886	-1.81855	-1.33288	-2.17202	-1.90403	-1.16126	-1.72315	-2.18267	-0.992029	-1.27962	-0.287794	-0.598935	-0.86885	-0.885395	-1.43021	-1.58758	-1.3336	0.178069	-0.960691	-1.22001	-0.607066	-0.197282	-0.803089	0.395697	-0.922331	-1.21301	-3.48116	-1.23627	-2.74127	-1.48458	-0.256272	-0.678945	-0.86122	-0.301488	1.07618	-0.176502	0.276892	0.609793	0.341914	0.915343	-1.88814	-1.21322	-1.69605	-0.205598	-0.182934	0.752943	-0.130218	0.31634	-0.938303	0.0269463	0.295513	-0.602569	-1.20508	0.350897	0.759549	-1.83908	0.178236	0.69784	0.375631	0.24701	0.459993	1.56264	-0.265942	0.733489	0.737602	-0.09429	0.24137	-1.93873	1.69908	-1.67478	0.599426	0.0255661	0.690765	-1.60216	-0.250923	-1.62804	0.226525	0.586057	-0.576259	-4.02193	-1.62513	-2.12997	-0.483684	0.244989	-1.37975	-2.33083	-2.0194	-0.918357	-2.86474	-2.09904	-1.95327	-0.43946	-0.254105	1.63446	-1.78702	0.253998
ENSG00000111796	Q12918	KLRB1	2.48234	1.53912	2.99096	1.03822	3.00653	3.09464	2.30941	0.71606	1.73338	1.94517	1.92717	1.43239	2.26607	2.83739	2.58111	2.30898	2.766	0.646018	1.9629	2.75029	2.86684	2.51831	2.96302	1.8001	2.37693	2.20928	0.900229	1.14587	2.79284	1.53426	2.80098	2.12496	3.06529	2.53141	4.04333	2.25623	3.77844	2.28543	1.86605	3.29913	1.16467	2.86976	2.91045	-0.78244	2.55613	1.48374	2.13787	1.07419	1.61061	-2.94229	0.509044	0.480938	-0.0653209	0.673133	1.80424	1.51706	0.283996	1.51975	-1.11825	1.3243	3.05865	1.8056	1.59712	1.50881	0.672973	1.08803	1.00249	1.80215	0.845865	-1.05908	0.759383	1.3165	-0.17098	2.19443	0.773041	-0.0205633	1.2839	0.389591	1.26633	-1.54149	1.10922	1.26179	0.404318	1.85747	0.375031	-1.42191	-2.22991	3.26795	0.0342513	1.30805	0.440283	1.06208	-1.37311	1.13328	1.39263	0.445601	-0.546272	0.194465	0.229465	-3.10028	1.29842	-0.904457	-0.612272	1.65623	1.11007	-0.960273	-0.319512
ENSG00000134545	P26715	KLRC1	0.409001	0.319493	-0.0761325	0.251374	1.38893	1.39364	-0.526155	-0.969596	-2.16128	-1.67293	0.252017	-0.0177193	0.974056	0.652987	-0.0681905	-0.240277	-1.02656	-0.643827	1.10459	-0.146868	-0.489486	0.216523	-0.140558	0.343052	1.36365	0.233814	0.0763603	0.114841	-0.589414	0.414125	-1.06937	0.96417	0.689736	1.36354	2.96936	0.227528	2.23496	0.985601	-0.330738	0.727865	-1.23443	0.054969	-1.12876	-1.68027	0.54757	-0.550949	-0.174421	-3.13913	-0.508951	-3.84011	0.113404	-2.63532	-1.32527	-1.61548	-9.96591e-05	0.552137	-0.613833	0.704353	-10.7987	-1.687	1.9682	-1.03853	-2.68829	-1.38743	-0.362264	-1.89496	-0.660348	0.226514	-2.63273	-2.69178	-0.36069	-1.02087	-0.846659	0.109397	-0.80233	-2.37515	0.880653	0.569158	0.582539	-2.43932	-2.27082	0.157609	-10.7987	-1.47908	-4.50545	-0.322774	-2.13128	0.601824	-2.4456	-0.910789	-0.194696	0.437147	-1.94979	-0.197272	-0.604075	-0.866896	-2.66356	-1.35469	-3.2469	-3.41747	-0.783051	-2.02421	-3.09046	-0.347966	1.01929	-1.12231	0.0445947
ENSG00000205809	A0A087WV37	KLRC2	0.502422	-0.416282	1.81085	0.152363	2.31927	0.739591	-0.45504	1.27586	-0.507588	0.658725	0.614752	1.62337	0.152994	1.71493	0.779699	-1.19735	0.972424	-0.986956	1.5505	1.19826	0.680105	0.436762	1.25454	1.98714	0.212481	1.61201	0.994603	-0.819713	-0.0631473	0.414504	-0.0290443	1.71255	2.25364	2.16837	2.94286	1.38341	1.88376	1.27426	-0.597138	1.82722	0.0280207	3.2401	1.59231	1.09171	0.0743627	-0.701873	0.258736	-9.9508	1.8687	-0.416961	-9.9508	-9.9508	-0.699433	-1.44417	1.01763	1.00788	0.581715	-1.03024	-3.1584	-9.9508	1.23154	-1.99384	-0.143583	0.137738	0.748486	0.535886	-0.54857	-0.830584	-0.203235	0.026771	-3.08637	-0.657747	-0.483613	1.87447	1.04485	-1.20617	1.02255	0.628949	0.742704	-9.9508	0.42224	-9.9508	-9.9508	-2.43292	-2.66678	-0.0593405	-9.9508	0.695194	-1.27666	-0.0628988	-2.50934	-0.401691	-9.9508	-0.862232	-1.56047	-0.603231	-3.3904	0.932467	-0.404793	-9.9508	0.190253	-0.762104	-0.662211	1.44284	0.645325	-2.00728	0.307915
ENSG00000205810	Q07444	KLRC3	1.47192	0.668287	2.41248	0.430426	1.11977	1.86109	0.822	0.125826	0.654034	1.69534	0.67794	0.767887	-0.59806	1.24219	0.916809	0.507447	1.03556	0.0489477	0.829037	0.905447	0.965512	-0.635908	1.56145	1.02863	2.59641	-0.117004	0.309896	-0.145796	0.32173	1.8692	1.35509	1.19735	3.24413	3.31608	3.74273	2.3156	1.42096	0.996521	-0.21226	2.02773	-0.00166255	3.40261	1.83973	2.58584	1.38458	0.529947	0.473841	-9.56592	3.25338	-2.60735	-9.56592	-0.988778	1.49111	-1.38023	0.233478	2.09292	0.618935	1.22694	-9.56592	-0.716746	2.54574	1.29289	1.18394	-9.56592	1.79601	2.50506	0.835241	1.55235	1.76549	-1.45901	0.609252	0.40434	0.748355	1.42013	0.693237	-0.144482	-0.0319129	-0.122546	1.5424	-0.208752	-0.775671	0.860184	-1.71505	-1.05198	-9.56592	1.02539	-9.56592	0.780719	-1.6264	0.170145	-0.323043	-0.600813	-0.454514	0.173759	-0.592059	0.00372326	-2.01319	1.52875	-1.01799	-9.56592	1.57449	0.86927	-1.85769	0.76941	-9.56592	-0.625334	0.692793
ENSG00000183542	O43908	KLRC4	2.14482	1.35885	2.78187	1.67698	2.00826	2.34542	0.426053	1.35482	1.54241	1.78775	1.30345	0.782449	1.62963	1.86777	2.07816	1.8106	2.09389	-1.10345	2.13232	1.00297	2.31945	0.666432	1.69542	2.43886	2.63726	2.40759	1.93472	0.0207308	0.62555	2.3656	-0.0175262	2.11756	3.17361	3.06056	3.0207	2.22959	0.988285	1.88499	0.506046	2.67937	1.17576	3.12156	1.40694	2.78006	0.763061	0.249464	1.09932	-1.60254	3.58467	1.14532	-1.43187	0.482867	-0.0107351	0.379866	-1.45785	1.15634	-0.213262	2.07108	-1.47622	-1.14781	2.33512	1.39037	2.30297	-0.17224	2.65908	2.28295	0.724379	1.66362	1.80638	-2.72972	0.913072	1.29264	1.6892	2.96746	-0.585553	0.965791	-0.947893	0.666108	0.846875	-9.2621	0.112025	1.6942	1.39076	0.0575032	0.0149531	-0.369125	-1.00855	2.24147	-1.9046	-0.110152	1.56415	1.43795	-1.14809	-0.657902	0.447578	-0.91232	-2.70171	1.07403	-2.70265	-9.2621	0.99433	-1.07094	-9.2621	1.80975	-9.2621	-0.90501	-0.999859
ENSG00000255819	H3BU71	KLRC4-KLRK1	0.355843	-1.20635	0.271043	-0.357826	-0.6397	-0.897772	-2.05096	-1.04912	-0.64633	-0.616398	-0.911644	-1.54322	-1.773	0.459371	0.133943	-0.289294	-0.968737	-2.26129	-0.0465463	-1.00578	-0.694468	-0.490699	-1.45982	-1.0386	-1.57633	0.209217	-1.01688	-3.1896	-0.0465106	0.00269771	-1.81762	-1.29827	0.110409	0.857618	0.461343	0.477911	-0.85271	-1.17747	-1.97106	0.300459	-2.75776	-0.057034	-1.07093	-2.94048	-0.452899	-1.49194	-2.697	-4.07419	1.37812	-1.79102	-10.7409	-10.7409	-0.375296	-1.97186	-2.93662	-0.196979	-3.00987	-1.40601	-2.95499	-4.20116	0.136768	-3.77811	-1.46345	-1.651	-0.30444	-1.03107	-1.60124	0.769568	-1.256	-3.2163	-0.887308	-1.76917	-10.7409	-0.542794	-1.48053	-0.860568	-10.7409	-2.03307	-0.631888	-10.7409	-0.836892	-0.899197	-2.89	-4.21513	-3.45685	-10.7409	-3.06991	0.428416	-4.3746	-0.852964	-2.30356	-1.03994	-1.40744	-1.29032	-1.35268	-1.65589	-4.18047	-1.51891	-2.60668	-3.94028	-1.59854	-2.96309	-3.03263	-2.40219	-10.7409	-4.37063	-2.47862
ENSG00000134539	Q13241	KLRD1	2.17353	1.25393	2.39233	1.63611	2.85965	2.41085	1.34297	0.566514	1.67315	2.03423	2.14687	1.58973	1.7988	2.12654	2.02978	1.3064	2.23397	0.420432	1.7903	2.29451	1.67794	1.49423	2.24347	1.5395	2.83376	2.63821	1.33572	0.62534	2.11569	2.16887	2.34204	2.08854	2.32944	2.82234	3.75533	2.57971	2.68391	2.36492	1.71301	3.13546	1.55538	2.72426	2.52581	2.41168	2.5424	1.59134	2.21205	-0.250629	3.11837	1.44751	0.505749	1.38904	2.10665	0.945314	1.98914	3.13871	1.82853	1.44443	0.233803	0.102176	2.58205	2.13898	2.1109	-0.0609538	2.28355	3.31797	1.32704	2.47185	2.14448	0.332442	1.55372	1.75684	2.12678	2.57796	1.78853	1.42709	1.25898	1.88393	2.22934	0.18886	2.19167	2.66485	1.96382	1.58413	-0.445063	0.853074	-1.04267	2.39298	0.608804	1.0071	-0.0325092	0.992462	-0.774273	0.314077	0.743447	0.472007	-2.29864	0.394452	-1.58614	-5.37342	1.03827	-1.01627	-2.14242	1.44603	-0.0854662	-0.70899	0.700205
ENSG00000150045	Q9NZS2	KLRF1	2.4802	1.58781	2.17387	1.91666	3.80914	3.08636	1.94083	0.756341	2.39332	1.7454	2.90023	2.12763	1.8013	2.06169	2.91101	1.85771	1.98823	0.155372	2.35112	3.28968	2.66701	2.81204	1.95746	1.28113	2.04718	2.06897	1.89699	0.844292	2.77112	2.51229	3.26462	1.96313	2.86323	2.89803	4.5492	2.48788	2.50864	2.70283	1.8741	2.86003	0.863083	3.44232	3.11109	1.9521	3.17174	1.39499	2.33851	0.860029	2.94223	2.29145	-2.86366	2.15893	1.42389	0.803429	-0.315321	3.11592	1.34657	2.09224	0.402346	0.147387	2.76186	2.53662	1.61496	0.847384	2.83974	2.44874	1.63903	3.06146	1.70916	-0.181548	2.28141	3.29115	-0.233036	3.59192	2.7804	0.720164	2.06929	1.81196	1.46697	0.655846	2.61061	2.5552	-0.268564	2.30197	-1.09984	1.09742	-1.44667	3.33736	0.350253	1.38845	0.319271	1.07018	0.525257	0.0394574	0.494391	0.868473	-1.15134	0.84221	-0.154216	-3.88676	1.9425	-1.18812	-0.411634	2.21933	0.895901	0.653566	1.14306
ENSG00000256797	D3W0D1	KLRF2	-8.91474	-8.91474	-8.91474	-8.91474	-8.91474	-8.91474	-8.91474	-8.91474	-8.91474	-8.91474	-8.91474	-8.91474	-8.91474	-2.09461	-2.41697	-8.91474	-8.91474	-8.91474	-8.91474	-8.91474	-8.91474	-8.91474	-8.91474	-0.018536	-8.91474	-2.0405	-8.91474	-8.91474	-8.91474	-8.91474	-8.91474	-8.91474	-8.91474	-8.91474	-8.91474	-8.91474	-8.91474	-8.91474	-1.14164	-8.91474	-8.91474	-8.91474	-8.91474	-2.1079	-8.91474	-8.91474	-8.91474	-8.91474	0.790609	-8.91474	-8.91474	-8.91474	-8.91474	-8.91474	-8.91474	-8.91474	-8.91474	-8.91474	-8.91474	-8.91474	-8.91474	-8.91474	-8.91474	-8.91474	-1.79091	-8.91474	-8.91474	-8.91474	-8.91474	-8.91474	-8.91474	-8.91474	-8.91474	-8.91474	-8.91474	-8.91474	-8.91474	-8.91474	-8.91474	-8.91474	-8.91474	-8.91474	-8.91474	-8.91474	-8.91474	-8.91474	-8.91474	-8.91474	-8.91474	-8.91474	-8.91474	-8.91474	-1.38309	-8.91474	-8.91474	-8.91474	-8.91474	-8.91474	-8.91474	-8.91474	-8.91474	-8.91474	-8.91474	-8.91474	1.09689	-8.91474	-8.91474
ENSG00000139187	Q96E93	KLRG1	3.35913	2.3277	3.54912	2.52772	3.04225	3.48283	2.15185	1.94602	2.4747	2.62704	2.22657	2.15162	3.24767	3.09662	2.9373	2.63539	2.90086	1.65759	3.05787	3.27878	3.37986	2.27049	3.27877	2.23662	2.98271	2.59356	1.7626	1.85847	2.44586	2.27553	3.20958	3.12268	3.25838	2.78981	3.95668	1.79614	3.88972	3.74809	2.62234	4.34959	3.00148	2.83369	3.3503	2.93245	3.65815	1.3902	3.08871	0.0789262	3.55444	1.37298	1.66491	1.89548	2.06978	2.28219	3.03096	1.91442	1.50384	2.36994	0.679509	1.20654	2.87821	2.79202	2.45915	1.76952	3.01322	3.07548	2.2004	2.43966	1.58693	0.0952223	1.0151	2.20208	2.09965	3.09134	2.28654	1.34789	1.33839	2.32954	2.59882	-0.802802	2.10188	3.29238	2.74439	1.8953	-0.00919468	0.538635	-1.07857	4.16303	0.249039	1.17817	0.689462	2.05952	0.780123	1.26263	1.68648	-0.0760328	-0.198207	1.82135	-0.391666	-4.93074	1.02048	-0.0335559	-0.871418	2.09271	1.72572	-0.689718	1.03731
ENSG00000188883	A4D1S0	KLRG2	-10.5023	-10.5023	-10.5023	-4.18957	-10.5023	-10.5023	-3.80199	-4.1169	-10.5023	-10.5023	-10.5023	-10.5023	-10.5023	-10.5023	-10.5023	-10.5023	-10.5023	-10.5023	-10.5023	-10.5023	-10.5023	-3.56347	-10.5023	-10.5023	-10.5023	-10.5023	-2.94231	-10.5023	-10.5023	-10.5023	-10.5023	-10.5023	-10.5023	-10.5023	-10.5023	-10.5023	-10.5023	-10.5023	-0.926595	-1.36602	-10.5023	-10.5023	-10.5023	-10.5023	-10.5023	-10.5023	-10.5023	-1.84635	-0.796982	-3.54376	-10.5023	-3.9139	-3.82414	-10.5023	-2.69808	-10.5023	-10.5023	-1.58177	-2.13367	-10.5023	-10.5023	-1.96235	-2.80524	-1.82663	-10.5023	-10.5023	-10.5023	-10.5023	-2.33638	-10.5023	-10.5023	-1.94471	-10.5023	-10.5023	-1.50456	-10.5023	-10.5023	-10.5023	-3.96402	-2.14297	-10.5023	-10.5023	-10.5023	-10.5023	-10.5023	-10.5023	-10.5023	-10.5023	-10.5023	-10.5023	-10.5023	-10.5023	-10.5023	-10.5023	-1.52847	-10.5023	-10.5023	-10.5023	-10.5023	-10.5023	-10.5023	-10.5023	-10.5023	-3.73973	1.96758	-10.5023	-2.24009
ENSG00000213809	Q8WZ67	KLRK1	0.656458	-1.4316	0.341118	0.458186	0.834578	-0.445542	-0.471357	-1.27437	-0.244017	-0.704264	0.0845895	-0.50687	0.13702	0.885972	0.160107	0.0326164	-0.364636	-2.48655	0.120312	0.767694	0.51238	-0.230863	-0.307986	-0.371569	0.196534	0.754181	-0.505849	-1.19852	0.379997	-0.922468	-0.237644	-0.109784	0.621811	0.109007	1.83902	-0.631351	-0.0787233	0.534469	-1.19797	0.62753	0.596712	0.624195	-1.07405	-0.17141	0.491133	-0.233289	-0.341849	-0.505333	0.612447	-0.31785	-2.55303	-1.06931	-0.841358	-1.08342	-1.16672	-0.836947	-0.655833	-0.462577	-1.86224	-1.44004	-0.00606411	-0.20679	-1.0521	-1.55486	-1.26596	-0.742265	-0.690388	-0.525529	-0.219391	-2.44548	-0.790944	-1.67306	-1.01409	0.164255	-1.96835	-0.638769	-0.918119	-0.675666	0.257633	-10.9661	-0.119451	-0.709805	-1.79707	-1.45415	-3.6821	-10.9661	-4.2881	0.964747	-1.1564	-0.00862468	-1.94523	-0.12864	-2.43837	-1.10105	-2.57578	-4.19248	-2.83099	-2.74175	-1.2504	-10.9661	-1.82379	-1.60777	-2.67522	-0.893596	0.0448117	-2.02553	-0.38571
ENSG00000117009	O15229	KMO	0.00569311	-0.598236	-1.29857	-1.18396	0.115668	0.0730766	-0.207495	-0.482668	-1.1342	-1.13666	0.589599	-0.605468	-0.125343	0.453817	-0.247107	-0.487663	-0.337702	-0.462687	-0.11559	0.210024	-0.571212	1.0546	0.105884	-0.796977	0.767839	-0.49135	0.168551	-1.65704	0.157193	-0.0886917	0.374149	-0.224754	0.296738	-0.163412	0.370076	-0.497637	-0.00109288	0.59264	-1.26445	1.12594	-0.206017	-0.447909	1.00264	-0.684801	0.544742	-0.369762	0.59177	-2.96152	0.703729	-0.598916	-2.52775	-0.779763	-0.750503	-1.23356	-0.233616	0.267471	-0.754482	0.252192	-1.3511	-0.89036	0.342828	0.845516	-0.623533	-0.458685	0.902854	0.485823	-0.368224	0.50109	-0.0769681	-2.61241	-0.385802	-1.96846	-0.547035	-1.03063	0.592525	-0.763873	0.0342745	-2.01051	-0.415521	-0.123919	-2.1501	0.0716507	-2.09254	0.637597	-1.96212	-0.726243	-1.81414	-0.123301	-1.68197	-1.91345	-1.69703	-1.16832	-0.770401	-1.13579	0.254972	-0.592811	-1.93286	-1.49575	0.0651399	-3.34006	-0.525396	-3.74755	1.3326	-1.72882	0.879065	-2.58383	-0.157211
ENSG00000118058	Q03164	KMT2A	3.48651	3.03422	3.26728	3.48834	3.46354	3.58467	3.50027	2.4884	3.25099	3.70635	3.44968	2.98182	3.40529	3.91954	3.26447	3.21531	2.86701	2.39199	3.12835	3.18895	3.4947	3.80816	3.52867	3.73307	3.80324	3.6511	3.40905	2.09204	3.8389	3.0179	3.57436	3.28692	3.78246	3.99898	3.5494	3.10532	4.0718	4.18422	3.05918	3.9772	3.39094	3.78336	3.60715	3.12885	3.49105	3.22896	3.80063	0.998709	3.81758	3.18666	1.42651	2.87899	2.76668	2.80828	3.20534	3.65393	2.85618	3.43822	2.24108	2.01335	3.08339	3.47288	2.45269	2.59671	3.40354	2.94434	3.35561	3.36139	2.81705	2.69587	3.03957	2.99065	3.04066	3.10234	3.34421	2.46913	2.84649	3.12226	2.82058	2.13123	2.34272	3.49756	2.18083	2.59022	2.01714	2.4586	1.90899	3.57046	2.27489	2.9672	1.17557	2.65689	2.05554	1.70758	2.46927	2.19413	1.82467	2.66735	2.31848	-0.261184	2.653	0.776237	3.34322	2.99168	2.14078	0.899755	2.55282
ENSG00000272333	Q9UMN6	KMT2B	3.82181	3.79284	3.71667	3.99235	3.99897	3.66	4.00648	3.06594	3.76335	4.10074	3.74067	3.75403	3.77572	4.28346	3.55098	3.6474	3.60516	3.30017	3.99846	3.60158	3.85888	4.40931	3.78489	3.98014	3.92813	3.91975	3.95322	2.83381	4.45463	4.28397	3.97157	3.96634	3.91071	4.12904	3.78397	3.4459	4.19321	4.21101	3.34415	4.19975	3.70841	4.48787	3.41007	3.59687	3.66169	4.33192	4.1586	2.89555	4.10449	4.21003	3.52383	3.36656	3.5668	3.07986	3.27883	3.97941	3.48963	3.91255	4.19812	3.02213	3.61558	3.99422	3.58621	3.69642	3.97376	3.90871	3.98909	3.7986	3.95411	4.2711	3.76564	3.65827	4.06944	3.2711	3.67253	3.88937	3.2978	3.79397	3.59196	3.5573	3.53566	3.84187	3.96794	3.22453	3.02813	3.71612	3.33206	3.88535	4.08583	3.51023	1.34142	3.23757	2.3072	2.86757	2.95225	3.16127	2.65584	3.09847	3.20799	1.57492	3.45576	2.43797	4.39497	4.10166	4.00291	2.17505	3.60059
ENSG00000055609	Q8NEZ4	KMT2C	4.37961	4.66537	4.43747	4.63478	4.87815	4.43323	4.52719	3.89636	4.51335	4.67655	4.83692	4.48468	4.49832	5.04775	4.36034	4.25347	4.51742	4.07598	4.74052	4.44255	4.73138	5.1325	4.63871	4.78027	4.54902	4.5076	4.38095	3.49649	5.23326	5.24055	4.74592	4.71082	4.68452	4.77092	4.3617	3.89774	4.77198	5.05357	4.01062	4.82592	4.61138	5.11467	4.54803	4.34253	4.34867	5.20104	4.90132	4.00056	4.96573	4.83966	4.41409	4.19159	4.3307	3.68348	4.08243	4.86327	4.41366	4.49057	4.60988	4.02809	4.51665	4.58345	4.18386	4.12161	4.81474	4.63425	4.84144	4.59	4.95134	4.8233	4.56075	4.69817	5.04062	3.89692	4.48339	4.56476	4.51763	4.84399	4.29594	4.35675	3.89312	4.71556	4.76239	4.34103	3.84342	4.38099	4.00174	4.72337	4.79609	4.4226	2.72633	4.53091	3.63909	4.21962	4.20382	4.35291	3.65707	4.00576	4.30556	2.56944	4.57385	3.66485	5.32265	4.60211	4.51788	3.51453	4.3935
ENSG00000167548	O14686	KMT2D	4.69748	5.01448	4.91956	5.0549	5.09658	4.68339	4.97183	4.02317	4.96708	5.13048	4.9447	4.89291	4.90267	5.49059	4.70926	4.62829	4.84728	4.34158	5.1097	4.68865	4.97163	5.45647	4.77281	4.9576	4.92452	4.8937	4.94506	3.92418	5.55605	5.42749	4.95124	5.05176	4.99683	5.09369	4.44117	4.33209	5.06786	5.37054	4.12931	5.1576	4.8331	5.68566	4.63317	4.73302	4.60262	5.59294	5.17915	4.11214	5.23914	5.30108	4.72282	4.32289	4.4902	4.0227	4.44908	5.16159	4.81811	5.26639	5.59413	4.18192	4.38359	5.32124	4.29315	4.75149	5.3388	5.04225	5.06546	4.88932	5.03119	5.52367	4.98499	4.749	5.17795	4.4305	4.86661	4.76847	4.69771	5.10795	4.84581	4.57189	4.68791	5.06288	5.19876	4.64493	4.3248	5.0112	4.7348	4.80813	5.39213	4.86485	2.4984	4.5338	3.65449	4.37009	4.21508	4.62739	4.10604	3.88777	4.59332	2.9002	4.60199	3.93626	5.96503	4.93198	4.9828	3.32352	5.18683
ENSG00000005483	Q8IZD2	KMT2E	4.23427	4.33976	4.17572	4.38833	4.55448	4.39237	4.09184	3.73292	4.25404	4.38784	4.54745	4.04818	4.03123	4.85333	4.02219	4.12811	4.16171	3.69277	4.33206	4.2558	4.51724	4.81116	4.59905	4.80975	4.43214	4.71697	4.21629	3.05066	4.85395	4.9508	5.1487	4.62101	4.7664	4.41557	4.71904	4.00684	4.85804	5.20172	4.22389	4.98883	4.27756	4.80925	4.87733	4.49674	4.43121	5.06043	5.0835	3.68462	5.25877	4.9819	4.25763	4.02523	4.41944	3.45765	4.31197	5.1109	4.64776	4.47015	4.52233	3.98976	4.44013	4.64465	4.1027	3.80626	5.05193	4.84609	4.83618	5.01195	4.98959	4.6722	4.49304	5.01025	5.09154	4.55107	4.5602	4.48359	4.09395	4.67795	3.78075	4.35155	3.53865	4.81885	4.61007	4.16554	3.31617	4.33347	3.69977	4.62064	4.69053	3.95552	2.95264	4.11232	3.02739	3.86264	3.68928	3.97991	3.29369	3.70516	4.00147	2.11522	4.33137	3.14434	4.66332	3.99935	4.15806	3.16097	3.87902
ENSG00000183955	F8WC45	KMT5A	1.46039	1.10024	1.63396	1.1923	1.60427	1.71279	1.79714	0.507018	1.46444	1.61461	1.53899	1.66913	1.76786	1.86031	1.42786	1.35838	1.71129	0.450095	1.65533	1.23065	1.74638	1.84109	1.83804	1.54096	1.77025	1.36633	1.27612	0.772074	1.34685	2.10992	2.24118	1.52271	1.91328	2.0519	2.96175	1.09397	1.83951	2.36898	1.24926	2.23023	1.48182	2.388	2.24938	1.48016	1.98563	2.37411	2.46533	0.898185	2.01638	2.26784	1.51015	1.90647	1.94782	0.748465	2.14295	2.27887	2.06936	1.99973	1.69338	1.56236	2.04787	2.10366	1.41388	0.951891	3.05153	1.71407	2.39294	2.40137	2.02547	2.54741	2.47016	2.23998	2.08929	1.602	2.17738	2.14301	1.68659	2.64508	1.74238	2.2195	1.28425	2.46157	2.50203	1.78119	1.5957	2.1737	1.71688	2.16018	2.07236	1.49464	0.652972	2.32332	0.962247	1.27151	1.6317	1.42755	1.79069	1.94323	1.71031	1.07147	1.46889	1.26844	2.79777	1.91547	2.6184	1.34563	1.74024
ENSG00000110066	Q4FZB7	KMT5B	2.19007	2.08404	2.39726	2.42538	2.62902	2.46521	2.3289	1.76817	2.20719	2.50471	2.732	2.35101	2.13816	2.9747	2.19511	2.13785	2.12974	1.867	2.53441	2.32064	2.38109	2.82128	2.88122	2.78741	2.99541	2.63336	1.82412	1.08213	3.075	3.15078	2.94763	2.58367	2.74714	2.4309	3.05536	2.17358	2.96914	3.19355	2.14804	2.65165	2.29536	2.63695	2.65659	2.28324	2.93619	2.9239	2.84734	2.22581	3.13405	3.00185	2.3698	2.43676	2.59272	1.56851	2.55973	2.96531	2.50512	2.00594	1.83429	2.10838	2.78055	2.20262	2.48359	1.90541	2.94988	2.55355	3.18102	2.87957	2.71237	2.78172	2.93396	2.498	2.97054	2.54636	2.27339	2.74054	2.31435	2.90501	2.04627	2.25357	1.66813	2.82852	2.95311	2.10502	2.0367	1.99094	2.30635	2.76483	1.93834	2.13241	1.42435	2.68216	1.67678	2.12855	2.31046	2.56934	1.87596	2.04079	2.35765	1.23601	2.62139	1.27969	2.91834	2.17368	1.96006	1.65763	1.48157
ENSG00000133247	Q86Y97	KMT5C	0.530649	0.0399993	-0.262618	0.227175	0.937222	0.107171	1.15177	-0.553114	0.65563	0.427214	0.527579	1.13381	0.413411	0.99259	-0.0526402	-0.0643658	0.264036	-0.380644	1.20063	0.0290735	-0.439144	1.34933	0.82661	0.663482	0.861902	0.731719	0.515336	-0.236909	1.0714	0.227727	-1.70054	-0.122391	0.306566	0.539933	0.761768	0.220754	1.60687	0.109538	0.354004	0.797114	0.603319	1.38276	-0.0150804	0.30125	0.209228	-0.789992	0.00151132	-1.26835	0.818548	0.454245	-0.154053	-0.190435	-0.869965	-0.440949	0.635206	0.423461	-0.0902728	0.170159	-0.672317	-1.51192	0.524974	-0.763493	-0.194682	0.891423	0.491481	0.526662	-0.106235	0.495646	-0.0685794	-1.19765	0.317527	0.101837	0.608682	0.40086	0.0955411	-0.0732011	-0.989793	0.92358	-0.344124	0.639852	0.580033	0.333635	0.544548	-0.652158	0.112283	-0.272376	-0.15058	-0.332775	-0.0252315	0.368768	-1.18812	-0.437068	-0.453983	-0.81937	-1.2352	-1.16045	-1.7538	-0.527633	-0.270317	-2.0255	0.218308	-1.34745	0.0794508	1.33659	0.973125	-1.09871	0.92088
ENSG00000162456	A6PVL3	KNCN	-10.8574	-4.3093	-10.8574	-4.54461	-10.8574	-10.8574	-10.8574	-4.47193	-10.8574	-4.04325	-10.8574	-3.97186	-4.19996	-10.8574	-10.8574	-10.8574	-10.8574	-10.8574	-10.8574	-10.8574	-10.8574	-10.8574	-2.31174	-10.8574	-10.8574	-3.98313	-10.8574	-10.8574	-10.8574	-3.80418	-10.8574	-10.8574	-10.8574	-2.77757	-10.8574	-10.8574	-10.8574	-10.8574	-3.08427	-3.71338	-10.8574	-10.8574	-3.76357	-3.05699	-10.8574	-10.8574	-10.8574	-10.8574	-10.8574	-10.8574	-10.8574	-10.8574	-10.8574	-10.8574	-10.8574	-2.89362	-10.8574	-3.51583	-10.8574	-10.8574	-10.8574	-10.8574	-4.7314	-2.76486	-10.8574	-10.8574	-10.8574	-1.73715	-10.8574	-10.8574	-10.8574	-10.8574	-10.8574	-4.1065	-2.59468	-10.8574	-10.8574	-3.72766	-3.32684	0.305583	-4.63588	-3.59282	-3.0065	-10.8574	-10.8574	-3.95532	-4.17935	-10.8574	-10.8574	-10.8574	-10.8574	-10.8574	-10.8574	-10.8574	-3.46274	-10.8574	-10.8574	-10.8574	-10.8574	-5.0439	-10.8574	-10.8574	-10.8574	-2.10477	0.475348	-10.8574	-2.01173
ENSG00000171798	Q76NI1	KNDC1	-2.74014	-1.18704	-2.00386	-4.47852	-1.17616	-0.352296	-0.548003	-3.18617	-1.3373	-2.75364	-2.3127	-1.03084	-2.13488	-3.96754	-3.07271	-2.02791	-2.06196	-2.62385	-1.58236	-3.79682	-3.63758	-0.977068	-2.23608	-2.29964	0.213204	-1.17965	-0.0300991	-3.59484	-2.66887	-0.861881	-0.0172827	-2.9215	-0.0393859	-2.70289	-3.27532	-1.20669	-3.28215	-1.80165	-1.42694	-0.770445	-4.38099	-1.59285	-4.27559	-3.56695	-2.33893	-3.11517	-4.32022	-2.90228	-1.43734	-5.40552	-12.3641	-2.78884	-2.37671	-0.934911	-0.758494	-3.40324	-5.62632	-1.33034	-2.77553	-3.03038	0.0105461	-1.71162	-3.67048	-0.954422	-2.66394	-5.45135	-2.54736	-3.24388	-12.3641	-3.84345	-1.51131	-0.694386	-2.41206	-4.03722	-1.69019	-12.3641	-2.17871	-4.23954	-3.03179	0.450508	-1.11708	-1.64867	-3.93034	0.804267	-2.18123	-3.47111	-5.68608	-3.39419	-2.84353	-2.47619	-12.3641	-1.03208	-12.3641	-3.49748	-0.585336	-0.848321	-2.35823	-1.82166	-2.35918	-12.3641	-2.80736	-2.85396	-2.07666	-3.61149	2.00376	-3.4235	-1.64627
ENSG00000113889	P01042	KNG1	-3.80943	-11.2698	-11.2698	-4.95708	-3.16474	-11.2698	-3.57645	-11.2698	-11.2698	-11.2698	-3.02241	-2.39351	-11.2698	-11.2698	-4.77206	-11.2698	-11.2698	-11.2698	-11.2698	-11.2698	-11.2698	-4.33098	-11.2698	-4.36458	-11.2698	-11.2698	-11.2698	-3.71858	-11.2698	-4.21665	-4.33771	-11.2698	-11.2698	-11.2698	-11.2698	-11.2698	-11.2698	-11.2698	-1.6941	-4.12585	-11.2698	-4.57291	-3.18133	-2.88665	-11.2698	-3.33929	-11.2698	-11.2698	-3.146	-11.2698	-3.4396	-2.69269	-11.2698	-11.2698	-11.2698	-4.30032	-11.2698	-0.766297	-11.2698	-11.2698	-11.2698	-11.2698	-5.14386	-2.17998	-4.146	-11.2698	-11.2698	-1.82821	-1.78497	-11.2698	-4.40541	-4.28954	-1.80265	-11.2698	-2.27207	-3.25993	-11.2698	-3.14528	-11.2698	0.992315	-3.06292	-3.00999	-2.1008	-11.2698	-11.2698	-4.36778	-11.2698	-11.2698	-3.91234	-11.2698	-11.2698	-11.2698	-11.2698	-4.97281	-0.182707	-11.2698	-11.2698	-11.2698	-11.2698	-2.47899	-11.2698	-11.2698	-11.2698	-3.5139	2.26408	-3.32632	-2.00995
ENSG00000137812	Q8NG31	KNL1	-0.227515	-0.799092	-0.648677	-1.30005	-1.53642	-0.423113	-0.950071	-0.77095	-1.505	-1.11529	-0.352125	-0.763267	-0.380584	-1.27268	-0.569887	-0.886394	-1.42279	-1.36075	-1.22305	-1.03117	-0.871574	-0.475074	-2.06622	-1.37119	-0.976947	-1.53991	-1.21731	-0.0376254	-0.283374	-0.874324	-1.21863	-0.780968	0.260176	0.0782268	0.776929	-1.04631	0.213091	-0.162624	-1.15003	1.49694	-2.93797	-0.793101	-0.117363	-0.975841	-0.664612	-0.275906	-1.51543	-0.456943	-0.283503	-0.732675	-1.99273	-1.34309	0.129703	-2.01919	-0.118985	-0.24258	4.69426e-05	0.193419	-1.9442	-0.951896	-0.76466	0.271359	-1.19243	-1.46663	0.518536	-1.01585	0.517195	-0.284542	-0.563113	-0.53491	1.07026	-0.328995	-1.49307	-1.89868	-0.963454	-0.32747	-0.789822	0.0676514	0.413226	0.0902487	-0.71462	-0.183575	-0.791913	-0.307206	0.165276	-0.834032	1.12943	0.909539	-1.62013	-0.989554	0.74234	1.01056	0.541096	0.198251	0.871246	0.339988	0.479041	0.319786	0.419797	-0.181641	0.558526	0.462025	1.85354	-1.02047	0.533953	-0.161974	-0.822582
ENSG00000103550	Q1ED39	KNOP1	0.338827	-0.580596	0.316425	0.948879	0.609884	0.656161	0.918101	-0.310762	0.55886	1.10769	0.964168	0.594798	0.127621	1.02356	0.387714	1.14143	0.160406	-0.387717	0.253285	0.748382	0.722161	1.23349	1.29208	1.55891	1.32022	1.25321	1.13633	-0.386807	1.03896	0.650156	1.13651	0.94205	1.07191	1.60949	1.3381	0.539179	1.55075	1.84339	0.919333	1.0203	1.01204	1.04655	1.4745	0.897269	0.963914	0.646158	1.7378	-1.14645	1.25517	0.506728	-1.49836	0.459978	0.122612	-0.618318	0.86721	1.4552	0.810695	0.737668	-0.636385	-0.513122	0.824073	0.715732	0.104314	0.49229	1.19993	1.19251	0.740187	1.22097	0.423054	-1.16185	0.0210858	0.835764	0.212737	0.247496	0.950035	-0.0960516	-0.171753	0.925763	0.13066	0.55568	-0.476767	1.14167	0.0453994	-0.0314037	-0.799896	-0.625313	-0.800713	0.892058	-1.16638	-0.00342279	-1.1344	0.162991	0.155242	-0.552215	0.233151	0.607458	-0.733151	0.334124	0.0792813	-3.21092	-0.638508	-2.04819	0.837865	0.181346	1.49464	-0.510523	0.104681
ENSG00000128944	Q9Y448	KNSTRN	0.464278	0.0517597	1.04371	0.450974	1.14925	0.605638	0.620443	-1.69634	0.0419443	0.209344	0.399166	0.846769	0.494661	0.819295	0.946196	0.0993456	0.364741	-0.274601	0.815064	1.16034	0.69665	1.41892	0.421409	1.49	1.19903	0.670384	-0.0394516	0.53008	1.0077	1.2981	0.893767	0.573876	1.87072	0.882898	1.53187	0.397386	1.84317	1.69463	-0.147193	1.82838	1.69549	1.09082	1.86945	0.727905	1.08057	1.27356	1.12432	0.908301	0.882709	0.958888	1.26028	0.585412	0.785658	-0.806573	1.51591	1.0439	1.88039	1.30604	-0.134363	0.645774	1.25382	0.415752	1.52731	0.0214499	1.46236	0.709201	1.5098	0.582184	0.568907	2.43029	1.5932	1.28738	1.39902	1.08638	1.10945	0.227963	0.881073	0.583937	0.241134	1.02588	0.694041	1.34102	0.930572	1.61376	1.30548	0.113648	-0.484119	1.57894	0.697731	-0.76392	0.623518	0.948646	0.77976	0.328163	1.57622	1.63283	0.263447	1.23144	0.734424	-0.493656	1.12617	-0.294433	1.82276	1.49047	1.68103	0.364802	1.23097
ENSG00000184445	P50748	KNTC1	1.19137	0.75191	0.893097	0.893966	0.723583	0.880278	0.65118	0.345478	0.547036	1.12292	1.24488	0.773318	1.07868	1.19654	0.773468	0.739959	0.721116	0.01347	0.483559	0.845078	0.636349	1.39874	0.81659	1.12306	0.323685	0.936267	0.782259	0.366622	1.41884	0.440972	1.50331	0.495247	1.15227	1.69813	1.44677	0.559517	1.83315	1.95383	0.307801	1.75742	0.279236	1.48721	1.4147	0.77126	0.833719	1.06771	1.27876	-0.025812	1.90152	1.23864	0.203738	0.0451604	0.628811	-0.195435	0.737012	0.947799	1.11342	0.988042	0.718562	0.463372	1.00872	1.11641	-0.0904418	0.42857	1.5399	0.878074	1.31329	1.37874	0.936642	0.798327	1.74537	0.958665	0.734528	0.361176	1.38982	0.505428	0.570844	0.77481	0.864028	1.39369	0.400023	0.846433	0.452242	0.607663	0.546173	0.60679	0.439617	1.6411	0.56803	0.516525	1.11958	1.24381	0.538372	0.853372	1.11779	1.02153	0.36344	1.19269	0.79489	-0.480475	0.836429	0.225039	2.65329	0.675551	1.72701	0.171119	0.781728
ENSG00000114030	P52294	KPNA1	2.33275	2.91323	2.58568	2.80571	3.10929	2.73549	2.79511	2.63644	2.5233	2.64077	2.97171	2.67055	2.61502	2.97244	2.37124	2.48414	2.79491	2.21948	2.80215	2.76144	2.56263	3.06236	2.94136	3.46687	2.60691	3.049	2.55769	1.95568	3.18843	3.21844	2.69839	3.26141	2.88214	2.5051	3.27201	2.46346	3.09691	2.89258	2.55423	2.84773	2.94089	3.15294	2.44468	2.35925	3.15984	2.80517	3.03959	2.67005	2.93956	2.92731	2.88975	2.6113	3.00931	1.87954	2.59031	2.71665	2.64899	2.35436	2.02696	2.63666	3.12159	2.26016	3.04729	2.2634	3.17536	2.93056	3.1604	2.79068	2.5224	2.76431	3.22309	2.02281	2.88221	2.65347	2.16967	2.87129	3.02701	2.99541	2.59253	1.90912	2.244	2.91777	3.17679	2.11941	3.36021	1.91982	2.53086	2.99362	1.9581	3.14093	2.20644	3.25554	2.64781	2.87707	2.97906	2.93289	3.19717	3.12237	3.28553	2.6038	3.21483	2.83573	3.77898	2.85026	2.88627	2.41461	1.75421
ENSG00000182481	P52292	KPNA2	1.07882	0.559874	0.926898	0.321882	1.21187	0.82435	1.19271	-0.326688	0.704109	0.428056	1.08342	0.315687	0.947775	0.597556	0.85686	1.01828	0.712696	0.595925	0.885714	0.903822	0.513383	1.26733	0.640121	1.46083	2.14461	0.702735	1.02698	-0.303231	1.07835	1.38254	1.60337	1.88257	1.49614	1.75754	2.85001	0.316643	2.12796	2.31665	0.749343	2.55925	0.76759	1.83551	2.40561	2.51792	1.8544	2.01576	1.85391	0.992743	2.47626	1.73693	-0.02305	0.643706	2.03896	0.208162	1.42433	2.04909	2.01057	1.22225	1.11964	1.2882	1.57943	1.51878	0.9706	0.770495	2.65059	2.25834	2.78635	2.03097	2.02617	2.2937	2.65472	2.08071	1.44784	1.60272	1.78494	0.759734	1.89715	2.12434	1.59284	0.922734	0.912753	2.23772	1.68524	1.42342	0.749431	1.04264	1.319	2.00274	0.501528	0.354785	0.323024	2.03229	0.460973	0.509413	1.72623	1.35781	-0.0124019	1.7465	1.33414	0.294147	1.91247	0.0273219	2.41181	0.487073	2.08029	0.890086	1.04766
ENSG00000102753	O00505	KPNA3	1.97923	1.28981	1.724	2.01418	2.11076	2.37503	2.31801	0.948488	1.61337	2.32826	2.32911	1.4536	1.75869	2.37707	1.64002	1.83658	1.71619	1.10119	1.86566	2.04644	2.01504	2.25677	2.41721	2.34219	2.47505	2.29941	1.77902	1.04517	2.38023	2.21446	2.59166	2.05523	2.27125	2.65469	3.04967	2.16024	2.51678	3.09927	1.92476	2.58275	1.7711	2.36414	2.8403	2.523	2.75099	2.30325	2.65985	0.905661	2.66719	2.39594	0.880745	2.20497	2.59518	1.16038	1.96998	2.81337	2.02883	1.7113	1.33862	0.97328	2.55574	1.96206	1.51949	1.14403	2.75509	2.14065	2.63557	2.73908	2.025	2.1074	2.36812	2.09878	2.25881	2.53106	2.07551	2.31733	1.81119	2.03407	1.86484	1.21913	1.33207	2.66936	2.22324	1.92427	1.41897	1.11669	0.595247	2.74616	1.14246	1.32168	1.07493	1.94705	1.14544	1.55772	1.61271	1.89037	1.10435	1.93923	0.873959	0.281986	2.30267	0.465566	2.48592	1.46899	1.94142	0.579536	1.12171
ENSG00000186432	O00629	KPNA4	2.40537	2.55321	2.35976	2.67322	2.89931	2.65289	2.52378	2.21788	2.29447	2.60922	2.97216	2.40113	2.34998	2.92356	2.43873	2.57495	2.56138	2.1334	2.75736	2.63447	2.67243	3.13298	2.94409	3.11193	2.81484	2.8035	2.42262	1.54209	2.93216	3.38629	3.41423	3.13982	2.96179	2.78138	3.28774	2.40684	3.05905	2.97501	2.6286	2.8131	2.46344	2.84308	2.92471	2.93056	2.83514	3.1241	3.24753	2.55482	3.02106	3.06318	2.81865	2.57557	2.81416	1.70347	3.20758	3.15743	2.83012	2.39655	2.23321	2.56656	3.25406	2.5346	2.59915	2.00938	3.2297	2.99278	3.2771	3.10491	3.32104	2.99477	3.16943	2.53232	3.2	2.78704	2.64903	2.96511	2.87148	3.10666	2.33493	2.0015	1.8721	3.14556	2.81683	2.82743	2.65059	2.36535	2.2719	3.18832	2.22705	2.39349	2.13552	2.7982	2.21245	2.48772	2.58551	2.47186	2.47889	2.52902	2.66376	2.55467	2.76717	2.13171	2.80034	2.66353	2.51734	2.38427	2.07399
ENSG00000196911	Q5TD90	KPNA5	0.455064	0.339312	0.25699	0.414728	0.834757	0.673225	0.435992	-0.811061	0.293187	0.579674	0.805813	0.419756	0.0487261	1.23126	-0.131193	0.0991871	-0.635205	-0.576282	0.500173	0.802602	0.797499	0.747696	0.831883	1.03573	-0.215167	0.505676	0.518066	-0.413275	1.16617	-0.16499	0.959318	0.223735	1.3243	1.01482	1.78117	0.277017	0.899908	1.15198	0.362464	1.04835	-0.347689	0.4031	1.15757	0.123613	0.909503	0.153411	0.978757	-2.41913	1.18135	-0.204842	-0.968192	0.169354	-0.78928	-1.20689	0.127497	0.833041	0.111238	0.310845	-1.14596	-0.963105	0.610058	-0.0705891	-0.0330823	-0.838161	0.891859	0.342885	0.27523	0.346385	0.28117	-1.66216	-0.504081	0.374462	-0.344132	0.472347	0.0600778	-0.845523	-0.569958	-0.806006	-0.450052	0.0602031	-0.487791	0.0192663	-0.420339	0.0565285	-0.960955	0.0325833	-1.89342	1.31215	-2.20842	-0.0484772	-0.179767	-0.043025	-0.473168	-0.431168	-0.171739	-0.595669	-1.29002	-0.115846	-0.45293	-2.84303	-0.832905	-1.93807	1.1069	0.244542	-0.284486	-1.71924	-0.921572
ENSG00000025800	O60684	KPNA6	2.4492	1.99752	2.40094	2.5325	2.48828	2.46413	2.48271	2.28812	2.4247	2.54269	2.60951	2.37827	2.45541	2.78544	2.36676	2.38721	2.07898	1.99757	2.49512	2.3326	2.35419	2.89566	2.84182	2.89484	2.64712	2.79667	2.60899	1.57149	2.75076	2.90691	2.8984	2.75067	2.79448	3.04306	3.11705	2.20264	2.9844	3.42439	2.43922	3.15856	2.58412	2.82255	3.01796	2.57396	2.84568	2.86428	2.98291	1.45949	3.11095	2.96715	1.6416	2.59359	2.70258	2.53665	3.00371	3.09754	2.64915	2.74231	1.94419	2.0809	2.66427	2.48225	2.29891	2.30929	3.01858	2.69162	3.04119	2.89222	2.71768	2.55526	2.90413	2.36438	2.62162	2.66238	2.82529	2.49828	2.70284	2.87194	2.57935	1.89256	2.02502	3.02972	2.59163	2.33824	2.8155	1.8963	2.48153	2.62323	2.53832	2.62109	1.78544	3.04997	2.15493	1.9688	3.07623	2.46215	2.85266	2.99777	2.86299	2.44558	3.08914	2.49386	2.7353	2.37429	2.74044	2.04292	2.01014
ENSG00000185467	A9QM74	KPNA7	-10.1534	-2.03068	-10.1534	-1.85431	-10.1534	-10.1534	-10.1534	-10.1534	-3.50516	-10.1534	-10.1534	-10.1534	-10.1534	-10.1534	-10.1534	-1.81387	-10.1534	-10.1534	-1.87035	-10.1534	-10.1534	-10.1534	-10.1534	-10.1534	-10.1534	-10.1534	-3.58575	-10.1534	-3.25512	-3.10021	-10.1534	-10.1534	-10.1534	-10.1534	-10.1534	-10.1534	-10.1534	-10.1534	-10.1534	-3.00941	-10.1534	-10.1534	-10.1534	-3.34656	-10.1534	-10.1534	-10.1534	-10.1534	-10.1534	-10.1534	-10.1534	-10.1534	-1.89966	-10.1534	-10.1534	-10.1534	-10.1534	-1.81631	-10.1534	-1.62537	-10.1534	-10.1534	-10.1534	-3.05561	-2.03474	-2.24665	-2.33187	-3.02542	-2.98243	-10.1534	-10.1534	-10.1534	-10.1534	-10.1534	-10.1534	-10.1534	-10.1534	-10.1534	-10.1534	-0.211997	-3.9319	-10.1534	-2.30253	-10.1534	-10.1534	-3.25134	-10.1534	-10.1534	-10.1534	-10.1534	-10.1534	-10.1534	-10.1534	-10.1534	-1.17953	-10.1534	-10.1534	-10.1534	-10.1534	-10.1534	-10.1534	-10.1534	-10.1534	-10.1534	0.857533	-10.1534	-10.1534
ENSG00000108424	Q14974	KPNB1	4.3382	4.52655	4.40287	4.55588	4.76818	4.34265	4.28578	3.83205	4.21805	4.44064	4.80089	4.41437	4.11526	4.82509	4.04765	4.1891	4.60592	4.86289	4.44257	4.30716	4.71708	4.94596	4.7734	4.80603	4.45442	4.61101	4.16965	3.43572	5.00067	5.39118	5.44721	4.99098	4.71956	4.52849	4.97581	4.12173	4.65593	5.40287	4.2966	5.09769	4.59913	4.98276	5.66669	5.3428	4.45503	6.02649	5.4757	4.25478	5.73	5.40262	5.0172	4.30614	4.81799	3.65949	4.14848	5.66654	5.08821	4.39143	5.06333	4.60891	4.64302	5.38171	4.70754	4.25137	5.43164	5.89011	5.24908	5.49134	5.67278	5.28132	4.84826	5.70774	5.75381	4.75632	4.92105	5.41388	4.4451	5.35392	4.47846	5.32357	3.86462	5.61649	4.97795	5.08588	3.40602	5.33396	4.06198	5.17992	5.3196	4.10712	2.92331	4.24217	3.42822	4.30643	3.70788	4.42872	3.58846	3.84276	4.19076	2.41674	4.56471	3.37057	4.99185	4.01539	4.56069	3.41805	4.51607
ENSG00000203786	Q5T749	KPRP	-10.6841	-3.14376	-4.11703	-2.38502	-10.6841	-10.6841	-3.98376	-3.30732	-10.6841	-10.6841	-2.43668	-10.6841	-10.6841	-10.6841	-10.6841	-10.6841	-4.06876	-10.6841	-2.40105	-4.10547	-10.6841	-3.74524	-3.71574	-1.46657	-10.6841	-2.81603	-2.54167	-10.6841	-10.6841	-3.63092	-10.6841	-10.6841	-10.6841	-10.6841	-10.6841	-10.6841	-10.6841	-3.69617	-10.6841	-10.6841	-10.6841	-10.6841	-3.59031	-3.87726	-10.6841	-3.74765	-10.6841	-10.6841	-10.6841	-10.6841	-10.6841	-10.6841	-10.6841	-10.6841	-2.87985	-2.13732	-10.6841	-10.6841	-3.8917	-10.6841	-10.6841	-2.72715	-10.6841	-3.58632	-10.6841	-10.6841	-10.6841	-1.24248	-1.93486	-10.6841	-10.6841	-10.6841	-3.53071	-10.6841	-10.6841	-10.6841	-10.6841	-10.6841	-10.6841	-0.00632621	-10.6841	-10.6841	-2.25036	-10.6841	-10.6841	-10.6841	-10.6841	-10.6841	-10.6841	-10.6841	-10.6841	-10.6841	-10.6841	-10.6841	-0.974424	-10.6841	-10.6841	-10.6841	-10.6841	-10.6841	-10.6841	-10.6841	-10.6841	-10.6841	1.49636	-4.31387	-1.42421
ENSG00000118162	Q9Y664	KPTN	-0.829636	-0.597526	-2.31173	-0.15794	-0.352418	-0.47313	0.233697	-1.76009	0.0880587	-0.480976	-0.624362	-0.578786	-0.0021476	-0.0602427	-1.1622	-2.11406	-0.392248	0.34468	-0.436814	-0.0816769	-1.14324	0.722021	1.2041	-0.389135	-1.28904	-0.268525	0.0997308	-1.3225	-0.106914	-0.0882795	0.859569	0.103369	0.397691	0.528477	-0.491549	-0.359623	-1.37164	0.224264	-3.6739	0.768232	-0.474763	0.317659	1.67433	0.588924	-1.16446	1.75675	0.672917	-2.21144	1.25047	1.24867	-10.4536	-0.878329	-1.786	-0.686235	-0.0697606	0.592519	0.663569	0.786525	1.71837	-1.3419	-0.854963	1.083	-0.44013	1.02645	0.567457	1.09147	0.610151	-0.0129955	0.955798	0.707611	-0.792448	1.46981	1.14953	1.09167	1.42927	1.21412	-0.919574	0.126165	-0.22923	1.0718	-0.442802	0.971999	-0.437658	-0.135107	-0.476983	1.43674	0.211163	0.946931	0.753683	-2.2991	-10.4536	-0.615317	-1.92583	-0.851237	-0.481156	0.00827041	-0.906625	-1.00958	-1.58449	-1.66274	-0.896854	-1.94148	-0.0507597	-2.69764	1.87885	-2.09649	1.50476
ENSG00000133703	P01116	KRAS	1.85381	2.31435	1.99624	2.16799	2.37261	2.11112	2.20627	1.56771	1.95336	2.43657	2.66584	1.67169	1.84267	2.503	1.56866	1.9989	1.98759	1.33648	2.35323	1.9505	1.88041	2.84682	2.50312	2.42632	2.73433	2.3273	2.00384	0.863212	2.35154	3.19524	2.65677	2.49703	2.46234	2.48327	3.09582	2.09167	2.28719	2.44885	2.04717	2.49862	1.97119	2.3059	2.46287	2.01831	2.15333	2.24419	2.53127	1.78372	2.48354	2.37723	2.56039	2.18383	2.35974	1.10565	2.60713	2.40942	2.11852	1.77004	1.97058	1.64667	2.95523	1.92558	2.16016	1.3758	2.53663	2.68804	2.66224	3.12574	2.80239	2.20054	2.87433	1.39206	2.83298	2.47392	2.3628	2.02981	2.46121	2.57083	1.77152	1.61183	1.42648	2.28689	3.19451	2.18186	1.57112	1.78422	1.81256	3.21093	2.06785	2.26016	1.06856	2.37104	1.32229	2.24321	1.78038	2.2258	1.34348	1.61875	1.7437	0.76212	2.43872	1.46694	2.90506	2.62274	2.47563	1.83878	2.0112
ENSG00000133619	A5PL33	KRBA1	1.00942	0.422474	0.699939	0.938145	0.48724	0.845517	0.604286	-0.326777	0.658569	0.719106	-0.147386	0.300217	1.16419	1.65396	0.506537	0.552514	0.461878	-0.584223	0.692233	0.508842	0.82315	1.23186	0.788917	0.968537	1.4668	1.36462	0.919489	-0.575704	1.12586	0.259795	1.47744	1.0502	1.27295	1.55855	1.12791	0.0986899	0.384225	1.88031	0.841874	1.6909	1.02765	0.877628	0.586042	-0.181114	1.34545	-0.334125	1.01065	-1.80706	1.72827	0.687916	0.289316	0.721519	-0.118349	0.905914	1.22458	0.0824058	0.465215	0.871944	0.206308	-0.503245	0.814163	0.868976	0.345028	0.796472	1.03127	0.544435	1.33625	0.826877	0.5483	0.0196853	0.391409	0.140563	1.21855	0.478438	-0.0219311	0.0963207	0.190165	0.381254	0.0256833	1.52648	0.396789	0.757948	-1.12997	-1.68656	-0.185707	-0.191981	-1.94747	0.506409	-0.111783	-0.31098	-2.53995	-0.704464	-0.17107	-1.04399	0.690916	0.0223595	-0.98906	-0.503816	-0.990012	-4.4016	0.0203153	-2.78642	0.473373	-0.126238	1.87137	-2.42794	0.644895
ENSG00000184619	Q6ZNG9	KRBA2	-1.80923	-1.99152	-1.12572	-1.55234	-1.74665	-1.00604	-1.57543	-4.4637	-4.20089	-1.46077	-0.435477	-2.96973	-1.03455	-0.718611	-2.36338	-1.77442	-2.65867	-1.88529	-1.15394	-0.824852	-4.11244	-1.59778	-1.88943	-1.14687	-1.68459	-0.985692	-2.29294	-3.87899	-1.15391	-1.48273	-0.757616	-2.98736	-1.84383	-0.965792	0.510554	-4.20146	-2.76453	0.215532	-0.911242	-1.12871	-1.06275	-1.16442	-1.76328	-10.8491	-2.55771	-0.601391	-0.109456	-4.18246	-0.559393	-2.31335	-4.01257	-0.814961	-2.18154	-2.66344	-2.04811	-1.88828	-3.11814	-3.50759	-2.06652	-1.99996	-1.0581	-2.89217	-2.15551	-1.75927	-0.412706	-1.9454	-3.02761	-0.922672	-1.36427	-10.8491	-1.99402	-2.87456	-0.8971	-1.52451	-2.17258	-1.84203	-1.79977	-2.14134	-1.73885	-0.907733	-1.64466	-2.00589	-1.00296	-1.33716	-10.8491	-1.63483	-1.8605	-0.617876	-2.17499	-1.95971	-10.8491	-2.14648	-4.3097	-3.56131	-3.4545	-1.50156	-3.2964	-2.62476	-1.98004	-2.73441	-1.96932	-4.64323	-1.14608	-1.0982	-1.83611	-3.48765	-10.8491
ENSG00000240747	C9JBD0	KRBOX1	-10.9241	-10.9241	-4.35701	-3.62043	-10.9241	-10.9241	-10.9241	-10.9241	-4.27585	-10.9241	-10.9241	-4.03857	-10.9241	-10.9241	-10.9241	-10.9241	-10.9241	-10.9241	-10.9241	-10.9241	-10.9241	-10.9241	-10.9241	-10.9241	-10.9241	-1.25307	-2.78166	-10.9241	-10.9241	-3.8709	-10.9241	-10.9241	-10.9241	-10.9241	-10.9241	-10.9241	-10.9241	-10.9241	-10.9241	-10.9241	-10.9241	-10.9241	-10.9241	-10.9241	-10.9241	-3.98763	-10.9241	-10.9241	-10.9241	-10.9241	-10.9241	-10.9241	-10.9241	-10.9241	-10.9241	-3.95457	-10.9241	-3.58254	-10.9241	-10.9241	-10.9241	-10.9241	-4.79811	-2.24838	-10.9241	-10.9241	-10.9241	-10.9241	-10.9241	-10.9241	-10.9241	-10.9241	-10.9241	-10.9241	-10.9241	-10.9241	-10.9241	-10.9241	-10.9241	-0.982688	-10.9241	-10.9241	-10.9241	-10.9241	-10.9241	-3.02808	-2.25668	-10.9241	-10.9241	-10.9241	-10.9241	-10.9241	-2.81007	-10.9241	-10.9241	-4.15045	-10.9241	-10.9241	-10.9241	-10.9241	-10.9241	-10.9241	-10.9241	-10.9241	-10.9241	-10.9241	-10.9241
ENSG00000147121	Q5JUW0	KRBOX4	0.252648	0.293485	0.602116	1.03506	1.18249	1.17647	0.831848	0.00355432	0.952534	1.22492	1.08141	0.673602	0.72578	1.09855	0.46498	0.385457	0.683292	-0.125985	0.710593	1.17662	1.50367	1.56218	0.405737	-0.0562849	0.168088	0.452834	1.09735	0.250029	1.72477	0.540093	1.18348	0.969943	1.20209	1.2502	1.92474	0.433611	1.42492	1.65471	0.56686	1.8742	0.612687	1.15639	1.92182	0.0853911	0.936539	0.724956	1.18377	-2.16969	0.753925	0.895322	-0.336964	0.945553	0.869592	-0.52751	0.710588	1.07233	1.17296	0.730852	0.370295	-1.18368	1.10813	0.934291	0.339998	0.322048	1.1961	0.813504	0.615489	1.03036	0.506741	0.19519	1.67154	0.688992	0.0562136	0.2826	1.39306	0.139655	0.360071	0.102742	-0.185693	1.26767	-0.451804	1.43085	0.293577	0.101042	-0.741511	0.0045865	-0.285508	1.71154	-0.202177	0.581625	-1.80452	0.360544	-1.29934	-0.00106942	0.436408	0.48061	-0.693632	0.132506	0.089327	-2.6186	0.355237	-1.31501	0.784035	0.732446	0.40854	-0.596524	0.492326
ENSG00000172086	Q9NPI7	KRCC1	2.96223	2.87968	3.15665	2.81849	3.17129	2.92809	2.98567	2.40114	2.70528	3.1005	3.36995	3.07182	2.92602	3.39898	2.59071	3.06548	2.59406	2.24402	3.29831	3.1149	3.00606	3.77289	2.90962	2.5994	2.04459	3.16114	2.48448	1.48285	3.8895	3.59368	4.02912	2.84903	3.76142	3.4829	4.62836	2.91618	3.47262	3.47244	2.7398	4.46497	2.47341	3.22071	3.66156	2.84626	3.56972	4.0968	3.69475	2.58451	4.01893	2.67739	2.71354	2.82318	2.69706	1.5281	3.17588	3.58879	3.51345	2.71077	2.66899	2.61448	4.1127	3.04145	2.77421	2.30316	3.85578	3.58218	3.96052	3.55581	3.41068	3.1982	3.34792	3.87975	3.19555	3.3158	2.541	3.43265	2.87018	3.4186	2.22899	3.42639	2.15496	3.7651	2.81791	3.24039	2.79872	3.65593	2.5749	4.38142	2.38174	1.94274	2.94318	3.45813	1.83941	3.09077	2.93749	3.57255	2.67238	3.19955	3.22557	1.91507	3.96323	2.09735	3.78217	2.66029	3.22606	2.42422	2.54056
ENSG00000183762	Q96MU8	KREMEN1	0.4296	2.70524	1.82583	0.789989	1.85622	0.786463	2.09201	1.79341	1.11675	1.52616	1.53833	2.36865	1.45043	2.52152	0.476826	0.863339	2.49534	2.32628	1.40772	0.800887	2.08162	1.05639	1.90711	2.93571	1.28062	0.586889	1.09673	0.377512	2.62682	3.5623	-0.272122	2.29386	0.621882	-0.480453	2.54795	2.48007	1.36059	1.83313	1.40395	0.47174	2.34272	2.45478	1.35001	0.660242	1.51921	3.80517	3.78429	2.2671	1.47036	4.27255	4.20608	-0.431362	3.3567	1.52554	0.894713	2.29581	3.36438	0.992481	4.17325	3.31124	2.40409	1.61095	2.03721	2.35398	3.17291	4.92932	4.54393	1.9645	4.82481	4.76878	2.4894	2.18367	4.37304	1.07533	2.44997	4.42957	2.54698	3.88603	3.89479	3.03675	2.92157	3.65738	4.1544	2.69813	3.02064	5.19264	2.83263	4.09464	4.26217	2.47332	1.69263	2.857	1.23812	2.04526	1.32727	2.80293	2.07727	0.22636	2.8361	0.379343	3.3394	1.29129	3.4654	3.26928	4.06545	2.72479	2.0139
ENSG00000131650	Q8NCW0	KREMEN2	-4.28448	-4.20499	-3.19361	-3.4494	-2.64796	-3.22562	-10.7531	-10.7531	-10.7531	-3.93893	-3.50089	-1.55541	-10.7531	-10.7531	-4.25528	-10.7531	-10.7531	-3.00776	-10.7531	-10.7531	-10.7531	-10.7531	-10.7531	-10.7531	-10.7531	-1.08204	-4.18541	-10.7531	-10.7531	-2.12217	-1.82982	-10.7531	-10.7531	-3.66794	-1.66429	-10.7531	-3.66315	-2.77081	-3.97337	-10.7531	-3.76426	-2.48047	-10.7531	-10.7531	-10.7531	-10.7531	-3.70373	-10.7531	0.273184	-3.79448	-3.9165	-10.7531	-3.08193	-10.7531	-2.94881	-10.7531	-10.7531	-1.83249	-10.7531	-10.7531	-10.7531	-10.7531	-3.05596	-2.66055	-3.62922	-10.7531	-10.7531	-3.62509	-10.7531	-10.7531	-3.88863	-0.782796	-10.7531	-10.7531	-10.7531	-10.7531	-4.01478	-3.62335	-4.21474	0.409894	-2.95955	-10.7531	-3.89595	-4.22732	-10.7531	-1.86008	-10.7531	-10.7531	-10.7531	-10.7531	-10.7531	-10.7531	-10.7531	-10.7531	-2.36273	-2.98603	-4.19266	-10.7531	-10.7531	-10.7531	-4.18298	-10.7531	-10.7531	-10.7531	1.57938	-10.7531	-3.48612
ENSG00000129347	Q8N9T8	KRI1	3.28224	2.58043	3.34919	3.34628	3.42778	3.56741	3.431	2.49311	3.50024	3.57009	3.10464	2.73524	3.25454	4.16749	3.1407	3.20302	2.48935	2.40103	3.03439	3.23792	3.36117	3.74784	3.36101	3.77749	3.85178	3.82397	3.39616	2.27346	3.72077	3.00018	3.78671	3.3381	3.78664	3.90909	3.75198	2.92814	3.96358	4.09396	3.12671	3.66812	3.47161	3.66176	3.86638	2.77689	3.44155	2.98823	3.61733	1.32187	3.59532	2.8179	0.91872	3.0734	2.78152	2.87053	3.1707	3.81538	3.07158	3.4425	2.40687	2.03	3.14962	3.35535	2.61101	3.06188	3.7515	3.18222	3.17535	3.39236	2.57135	2.58033	3.0214	3.43959	2.92167	3.35426	3.44186	2.6941	2.62232	2.61363	2.85717	2.14299	2.66095	3.2709	2.67929	2.54191	1.88094	2.18492	1.71179	3.51155	2.11759	2.34293	0.0180195	2.52466	2.18287	1.63888	2.40184	2.7183	1.99203	2.03266	2.49354	0.000497082	2.7953	0.427021	3.60766	2.87426	2.5503	1.10236	2.70448
ENSG00000001631	O00522	KRIT1	2.10333	2.0949	2.16657	2.33349	2.47496	2.5695	2.27144	1.4343	2.06013	2.64679	2.40261	1.88458	2.16669	2.93147	2.26316	2.45061	2.04358	1.36319	2.02445	2.42772	2.37423	2.64821	2.33191	2.30264	2.62151	2.49858	2.21064	1.28066	2.86917	2.18191	2.909	2.46295	2.88519	2.73272	2.88491	2.20314	2.8995	2.771	1.96626	2.95397	2.02187	2.34836	2.7343	2.28582	2.63855	2.36764	2.86499	1.06197	3.03159	2.06596	0.656997	2.33499	1.86381	1.5987	2.06465	2.96923	2.17548	2.38797	1.11934	1.49003	2.49683	2.30877	1.7777	1.40927	2.94005	2.03009	2.76355	2.76153	2.38981	1.66657	2.07125	1.78911	2.1433	1.88725	2.28042	1.72322	2.01942	2.02635	1.36834	1.60301	1.28964	2.6389	1.79891	1.78622	1.2174	1.44466	0.813806	3.02452	0.706445	1.79337	1.36402	2.31397	1.56835	1.49786	1.87798	2.04588	1.41553	2.15036	1.73401	0.279726	2.18425	0.771393	2.58402	2.23314	1.91721	1.17302	1.18843
ENSG00000111615	Q13601	KRR1	1.1023	0.929573	0.566341	1.09412	0.993524	0.866326	0.648493	0.0831314	0.648338	1.12735	0.876117	0.489865	0.605141	1.23363	0.848777	0.542273	0.23406	-0.115551	0.758619	1.02802	0.788273	1.36302	0.918864	1.57605	0.761529	1.11345	0.978695	-0.294935	1.56087	0.378791	1.47614	0.437814	1.7269	1.37964	2.60913	0.410287	1.81779	1.3536	0.558663	1.95558	0.207004	1.00907	1.9838	0.476845	1.25773	1.41717	1.75332	-0.257638	1.88803	0.476073	-0.759251	0.600745	0.612705	0.16934	1.15469	1.2312	0.531309	0.494032	-0.0361132	-0.059149	1.03	0.802183	0.399853	-0.213629	1.58738	1.03862	1.12033	1.39086	0.616054	0.556806	0.582765	0.635456	0.050925	1.53701	0.552653	0.255931	0.423782	0.303889	-0.315773	0.206071	-0.215628	1.06221	-0.590465	0.160186	-0.903112	-0.288032	-0.605202	1.75911	-0.829183	0.591833	-0.405323	0.784118	0.389271	0.186249	0.523977	0.443344	-0.603736	0.950275	0.451734	-2.00453	0.941897	-1.56171	1.71581	0.839079	0.802379	-0.88528	-0.535099
ENSG00000167768	P04264	KRT1	3.5649	3.32661	2.81263	2.42023	1.70374	2.08594	2.09229	4.53808	3.27402	3.59527	3.10015	3.15736	2.15129	1.2958	2.63297	3.39033	0.919231	3.80726	-0.0805184	2.23941	2.0639	-1.1678	2.94755	3.51525	1.596	2.53781	3.27154	2.97735	1.95946	1.44828	1.85343	1.63348	0.24745	1.60241	-0.179635	2.42732	0.568009	-0.00393866	2.17236	-2.54291	2.34017	0.52534	1.30865	2.77045	2.7067	-0.0558074	0.264228	4.4136	0.607376	1.39476	1.81477	4.20451	2.97105	5.48053	3.93623	0.0843545	1.85	0.236543	2.32654	4.15072	1.19546	2.05093	3.96647	3.66288	-0.245361	3.0894	1.49121	-0.103789	0.939027	1.29471	2.47415	1.04235	0.462071	3.20547	1.23953	1.3526	4.18252	-0.102037	4.1629	1.58037	2.53162	1.27415	2.35282	3.63563	4.93059	1.25292	2.80238	-0.128842	1.91505	4.41798	3.91128	4.7535	5.0442	4.27981	3.86417	3.36409	3.95606	4.50357	3.98129	4.29813	5.11146	3.7285	-0.0726536	2.92556	3.18652	2.61356	1.27655
ENSG00000186395	P13645	KRT10	0.629604	0.709946	0.255453	1.68569	1.09266	1.22285	1.34898	0.294119	0.867677	1.28876	1.4198	0.494342	0.424633	1.29481	0.407704	0.371248	0.0413297	0.210935	1.31422	1.09683	1.25643	1.0454	0.660265	0.42683	0.810976	1.0957	1.17316	0.136266	1.37361	1.52973	1.81101	1.91228	1.57136	1.73694	2.49366	1.02459	2.44525	0.969375	1.20672	1.75441	1.41756	1.53813	1.82583	0.971167	1.1421	0.780043	1.42965	0.0931476	1.23695	1.56763	-0.320022	1.46418	1.86963	0.238052	0.790697	1.24617	1.21172	1.32536	0.21999	0.964425	1.60804	1.0081	0.886541	0.527705	1.69106	1.18895	1.87187	0.236345	1.64834	1.90786	1.63315	0.409377	0.924579	1.91443	0.730091	1.44446	1.06544	1.862	1.14353	2.13602	0.436116	1.74253	0.465703	-0.148628	-0.0214167	0.231059	0.104592	2.20058	0.467271	0.00525155	-0.573015	0.495838	-0.357001	0.134313	1.31165	0.994238	-0.220448	1.29717	-1.33549	-0.285963	0.67331	-1.69262	1.27903	-0.131772	1.12855	-0.653383	-0.0385956
ENSG00000187242	Q99456	KRT12	-10.2675	-3.71945	-10.2675	-10.2675	-10.2675	-10.2675	-3.56718	-3.88209	-10.2675	-10.2675	-10.2675	-3.38201	-3.61011	-3.44739	-3.76975	-10.2675	-3.65218	-4.0938	-10.2675	-10.2675	-10.2675	-10.2675	-10.2675	-10.2675	-10.2675	-3.39328	-2.12509	-4.28592	-10.2675	-10.2675	-10.2675	-10.2675	-10.2675	-10.2675	-10.2675	-10.2675	-10.2675	-10.2675	-1.49772	-1.54539	-10.2675	-10.2675	-3.17373	-10.2675	-3.55188	-1.75398	-10.2675	-10.2675	-3.13852	-1.31767	-10.2675	-10.2675	-10.2675	-10.2675	-10.2675	-3.29801	-1.95383	-1.93043	-10.2675	-10.2675	-3.46513	-3.30477	-10.2675	-0.37144	-10.2675	-2.36078	-10.2675	-10.2675	-1.51828	-10.2675	-10.2675	-2.29295	-10.2675	-10.2675	-10.2675	-10.2675	-10.2675	-10.2675	-10.2675	1.25786	-10.2675	-10.2675	-10.2675	-3.74179	-10.2675	-3.36547	-3.58951	-0.29906	-10.2675	-10.2675	-10.2675	-10.2675	-10.2675	-10.2675	-2.87289	-10.2675	-10.2675	-2.04315	-10.2675	-10.2675	-10.2675	-10.2675	-10.2675	-10.2675	1.32814	-10.2675	-1.00763
ENSG00000171401	P13646	KRT13	-10.9093	-2.78659	-4.34223	-10.9093	-3.79897	-10.9093	-10.9093	-4.52387	-10.9093	-10.9093	-10.9093	-10.9093	-10.9093	-10.9093	-10.9093	-10.9093	-10.9093	-3.16401	-10.9093	-10.9093	-10.9093	-10.9093	-10.9093	-10.9093	-10.9093	-2.04432	-3.34929	-3.93917	-10.9093	-10.9093	-2.40011	-10.9093	-10.9093	-3.82418	-10.9093	-10.9093	-10.9093	-10.9093	-4.12962	-10.9093	-10.9093	-10.9093	-10.9093	-2.52612	-3.20054	-10.9093	-10.9093	-4.24263	-3.7803	-10.9093	-10.9093	-10.9093	-10.9093	-10.9093	-10.9093	-10.9093	-3.17831	-1.57445	-10.9093	1.65944	-10.9093	-3.94655	-10.9093	-1.81944	-2.79065	-3.99656	-10.9093	-1.20499	-2.74335	-2.38866	-10.9093	-1.93761	-2.17773	-10.9093	-10.9093	-4.47321	-10.9093	-10.9093	-4.37099	1.14644	-10.9093	-3.64476	-10.9093	-10.9093	-10.9093	-10.9093	-10.9093	-10.9093	-3.55181	-10.9093	-10.9093	-4.5148	-10.9093	-10.9093	-1.52112	-10.9093	-10.9093	-10.9093	-10.9093	-10.9093	-10.9093	-10.9093	-10.9093	-2.1567	0.686353	-4.53907	-2.64706
ENSG00000186847	P02533	KRT14	-10.5565	-4.00839	-10.5565	-10.5565	-10.5565	-10.5565	-2.86307	-10.5565	-10.5565	-10.5565	-10.5565	-2.67707	-10.5565	-10.5565	-10.5565	-10.5565	-10.5565	-10.5565	-10.5565	-10.5565	-10.5565	-10.5565	-10.5565	-10.5565	-1.97563	-10.5565	-2.41404	-10.5565	-10.5565	-3.50328	-10.5565	-2.1118	-10.5565	-10.5565	-10.5565	-10.5565	-10.5565	-10.5565	-10.5565	-2.41759	-10.5565	-10.5565	-2.46796	-2.17328	-3.84082	-10.5565	-2.5126	-10.5565	-10.5565	-10.5565	-10.5565	-10.5565	-10.5565	-10.5565	-10.5565	-10.5565	-2.82547	-1.22161	-3.76406	-10.5565	-3.75408	-3.59371	-10.5565	-1.4666	-3.43263	-10.5565	-10.5565	-0.852152	-0.808901	-10.5565	-10.5565	-10.5565	-10.5565	-10.5565	-2.8764	-10.5565	-10.5565	-10.5565	-10.5565	0.606487	-2.0286	-10.5565	-10.5565	-10.5565	-10.5565	-2.66046	-3.87845	-10.5565	-10.5565	-10.5565	-10.5565	-10.5565	-10.5565	-10.5565	-2.16613	-10.5565	-10.5565	-10.5565	-10.5565	-10.5565	-10.5565	-10.5565	-10.5565	-10.5565	0.454463	-10.5565	-1.71083
ENSG00000171346	P19012	KRT15	-4.73847	-4.65854	-12.1989	-12.1989	-4.09378	-12.1989	-12.1989	-4.8221	-5.55064	-12.1989	-4.94671	-3.32255	-5.54147	-12.1989	-3.71313	-12.1989	-12.1989	-6.02516	-4.49848	-12.1989	-5.46218	-12.1989	-12.1989	-12.1989	-2.61993	-4.3308	-3.64269	-5.22874	-5.30061	-12.1989	-12.1989	-5.33092	-12.1989	-5.11376	-12.1989	-12.1989	-12.1989	-12.1989	-4.42578	-12.1989	-3.21863	-4.50892	-4.11037	-5.39204	-12.1989	-5.26243	-12.1989	-4.53932	-5.06987	-3.6631	-12.1989	-4.61796	-12.1989	-12.1989	-12.1989	-2.23947	-3.88519	-2.27981	-2.8324	-12.1989	-12.1989	-12.1989	-5.08327	-3.52317	-3.08282	-3.70918	-12.1989	-3.07866	-2.45131	-12.1989	-3.75776	-12.1989	-2.24685	-5.44801	-5.51179	-2.77744	-5.4606	-12.1989	-12.1989	-1.25821	-12.1989	-3.93903	-5.34177	-12.1989	-12.1989	-12.1989	-3.94532	-12.1989	-12.1989	-12.1989	-12.1989	-12.1989	-12.1989	-12.1989	-2.00427	-12.1989	-12.1989	-12.1989	-12.1989	-12.1989	-12.1989	-5.99298	-12.1989	-12.1989	0.133558	-12.1989	-2.61753
ENSG00000186832	P08779	KRT16	-4.20565	-4.12616	-10.6742	-2.05413	-10.6742	-10.6742	-10.6742	-10.6742	-10.6742	-10.6742	-10.6742	-3.78871	-10.6742	-10.6742	-4.17645	-10.6742	-10.6742	-10.6742	-10.6742	-10.6742	-10.6742	-10.6742	-10.6742	-10.6742	-10.6742	-10.6742	-4.10658	-10.6742	-10.6742	-10.6742	-3.7421	-3.80627	-10.6742	-10.6742	-10.6742	-3.03377	-10.6742	-10.6742	-10.6742	-10.6742	-10.6742	-2.98427	-10.6742	-10.6742	-10.6742	-10.6742	-10.6742	-10.6742	-3.54522	-3.71565	-10.6742	-10.6742	-10.6742	-10.6742	-10.6742	-10.6742	-3.93646	-2.33714	-10.6742	-4.13452	-10.6742	-10.6742	-10.6742	-10.6742	-10.6742	-10.6742	-10.6742	-1.55401	-0.512045	-10.6742	-10.6742	-2.69966	-10.6742	-10.6742	-10.6742	-3.24649	-10.6742	-10.6742	-10.6742	1.26607	-10.6742	-10.6742	-10.6742	-10.6742	-10.6742	-2.19528	-10.6742	-10.6742	-10.6742	-10.6742	-10.6742	-10.6742	-4.1348	-10.6742	-1.28605	-10.6742	-10.6742	-10.6742	-10.6742	-10.6742	-10.6742	-10.6742	-10.6742	-10.6742	1.65821	-10.6742	-2.41199
ENSG00000128422	Q04695	KRT17	-10.7099	-4.16185	-10.7099	-10.7099	-10.7099	-10.7099	-10.7099	-10.7099	-10.7099	-3.8958	-3.45776	-3.82441	-4.05251	-10.7099	-10.7099	-10.7099	-10.7099	-10.7099	-10.7099	-10.7099	-10.7099	-10.7099	-10.7099	-10.7099	-10.7099	-3.83568	-3.1499	-4.72832	-10.7099	-3.65674	-10.7099	-10.7099	-10.7099	-10.7099	-10.7099	-10.7099	-10.7099	-10.7099	-10.7099	-10.7099	-10.7099	-10.7099	-2.62142	-10.7099	-10.7099	-10.7099	-10.7099	-10.7099	-10.7099	-10.7099	-10.7099	-3.12901	-10.7099	-10.7099	-10.7099	-2.74618	-3.97216	-1.78936	-10.7099	-2.18189	-10.7099	-10.7099	-4.58395	-10.7099	-2.59127	-10.7099	-10.7099	-3.58195	-3.53895	-10.7099	-10.7099	-10.7099	-10.7099	-10.7099	-10.7099	-10.7099	-10.7099	-10.7099	-10.7099	0.81546	-10.7099	-10.7099	-10.7099	-10.7099	-10.7099	-2.23097	-10.7099	-10.7099	-10.7099	-3.13787	-4.26018	-10.7099	-10.7099	-10.7099	-10.7099	-10.7099	-10.7099	-10.7099	-10.7099	-10.7099	-10.7099	-10.7099	-10.7099	-1.95732	1.10806	-10.7099	-10.7099
ENSG00000111057	P05783	KRT18	-2.01307	-2.5165	-1.49927	-2.43287	-1.3664	-3.52553	-2.36306	-2.09702	-1.41737	-0.791111	-1.80791	-1.59269	-2.40631	-0.785057	-3.56319	-3.29618	-1.28083	-2.57339	-2.76991	-1.16605	-2.74035	-0.954669	-2.09326	0.541118	-1.15247	-1.38195	-0.692158	-11.053	-1.84247	-3.00522	-0.961449	-2.1943	-1.78509	-3.96784	-1.74218	-3.41251	-1.97102	-0.375117	-1.28482	-1.33254	-1.26658	-3.36301	-1.64571	-1.25744	-4.33732	-2.12537	-0.313288	-4.38629	-1.34761	-1.78177	-1.05774	-1.308	-3.38183	-4.85248	-3.24871	-0.923793	-2.73928	-1.13389	-1.94908	-4.51326	-3.25705	-4.09021	-1.77555	-0.794649	-2.35108	-1.56527	-0.914622	-0.474967	-2.30372	-2.53232	-1.61392	-4.07267	-3.89958	-0.854893	-1.37818	-1.82387	-3.32145	-0.932293	-2.94007	-0.112299	-1.67884	-0.337541	-11.053	-2.53902	-11.053	-0.83988	-2.38555	-3.40068	-2.11638	-3.48091	-11.053	-2.08785	-2.93895	-3.18326	-1.66478	-4.27933	-11.053	-2.09356	-11.053	-11.053	-4.48289	-11.053	-4.33785	-4.29036	1.27947	-3.10944	-0.794249
ENSG00000171345	P08727	KRT19	-10.5908	-10.5908	-10.5908	-2.70527	-3.48051	-10.5908	-3.89049	-4.2054	-2.94981	-10.5908	-10.5908	-1.71451	-10.5908	-10.5908	-4.09306	-10.5908	-10.5908	-10.5908	-10.5908	-10.5908	-10.5908	-10.5908	-10.5908	-10.5908	-3.00624	-10.5908	-10.5908	-10.5908	-10.5908	-10.5908	-10.5908	-10.5908	-2.90326	-3.50572	-10.5908	-10.5908	-10.5908	-10.5908	-10.5908	-0.455808	-10.5908	-10.5908	-3.49704	-10.5908	-3.8752	-10.5908	-3.54151	-2.93128	-2.467	-1.31965	-10.5908	-10.5908	-10.5908	-10.5908	-10.5908	-2.04406	-10.5908	-0.449586	-3.79844	-1.47915	-10.5908	-10.5908	-4.46487	-0.916898	-10.5908	-1.68711	-10.5908	-10.5908	-10.5908	-10.5908	-10.5908	-3.61055	-1.12365	-10.5908	-10.5908	-10.5908	-10.5908	-3.46113	-4.05253	0.349825	-10.5908	-10.5908	-2.15709	-10.5908	-10.5908	-3.68879	-2.91989	-10.5908	-2.65131	-10.5908	-10.5908	-10.5908	-10.5908	-4.29381	-0.0339288	-10.5908	-10.5908	-10.5908	-10.5908	-10.5908	-10.5908	-10.5908	-10.5908	-10.5908	1.87908	-3.22935	-3.3239
ENSG00000172867	P35908	KRT2	-10.7014	-1.84376	-10.7014	-2.8158	-10.7014	-10.7014	-4.00102	-2.74252	-1.06577	-10.7014	-3.4492	-0.826571	-4.04395	-10.7014	-3.2116	-10.7014	-10.7014	-4.52765	-3.00097	-10.7014	-10.7014	-2.7684	-10.7014	-3.79611	-10.7014	-1.03035	-2.55894	-3.73123	-10.7014	-1.65635	-10.7014	-10.7014	-4.0068	-1.62424	-2.60995	-4.0537	-2.61677	-10.7014	-10.7014	-1.97924	-10.7014	-10.7014	-2.02967	-2.90099	-2.99261	-10.7014	-3.65204	-2.04538	-10.7014	-2.7486	-10.7014	-4.11294	-2.44764	-10.7014	-10.7014	-0.157482	-2.38768	-3.35982	-10.7014	-10.7014	-10.7014	-2.74441	-10.7014	-0.443053	-1.99948	-1.47631	-10.7014	-0.997054	-10.7014	-3.1768	-10.7014	-10.7014	-10.7014	-10.7014	-2.43868	-10.7014	-10.7014	-3.57165	-10.7014	1.82377	-2.49445	-2.44152	-10.7014	-10.7014	-10.7014	-10.7014	-10.7014	-10.7014	-3.34387	-4.12176	-10.7014	-10.7014	-10.7014	-3.41355	0.77263	-10.7014	-10.7014	-10.7014	-10.7014	-10.7014	-10.7014	-10.7014	-10.7014	-1.36492	2.00952	-3.33988	-0.63513
ENSG00000171431	P35900	KRT20	-10.2512	-10.2512	-10.2512	-1.95212	-3.14087	-10.2512	-10.2512	-3.86577	-3.60296	-10.2512	-2.99904	-1.05356	-2.60095	-10.2512	-10.2512	-10.2512	-10.2512	-10.2512	-3.54388	-10.2512	-10.2512	-3.31234	-2.28861	-3.34594	-10.2512	-2.38312	-0.696928	-10.2512	-10.2512	-10.2512	-0.521879	-10.2512	-10.2512	-10.2512	-10.2512	-10.2512	-10.2512	-10.2512	-10.2512	-3.10722	-3.26241	-10.2512	-10.2512	-10.2512	-10.2512	-10.2512	-3.20188	-3.58453	-10.2512	-10.2512	-10.2512	-10.2512	-10.2512	-10.2512	-1.45018	-10.2512	-10.2512	-10.2512	-3.4588	-1.40203	-1.45854	-3.28845	-10.2512	-3.15342	-10.2512	-3.33846	-3.42331	-3.12323	-10.2512	-1.14691	-10.2512	-10.2512	-10.2512	-10.2512	-3.56411	-10.2512	-3.51292	-10.2512	-10.2512	0.104867	-10.2512	-10.2512	-1.40346	-10.2512	-10.2512	-10.2512	-2.58025	-10.2512	-10.2512	-10.2512	-10.2512	-10.2512	-10.2512	-3.95418	-1.86087	-10.2512	-10.2512	-10.2512	-10.2512	-10.2512	-10.2512	-10.2512	-3.53609	-3.4886	1.08152	-3.88097	-2.98427
ENSG00000264058	J3QQR9	KRT222	-10.6899	-10.6899	-10.6899	-2.80431	-10.6899	-10.6899	-10.6899	-10.6899	-10.6899	-10.6899	-10.6899	-10.6899	-10.6899	-10.6899	-10.6899	-10.6899	-10.6899	-10.6899	-2.98948	-10.6899	-10.6899	-10.6899	-10.6899	-10.6899	-10.6899	-10.6899	-4.12224	-10.6899	-3.79161	-10.6899	-10.6899	-10.6899	-10.6899	-10.6899	-10.6899	-10.6899	-10.6899	-10.6899	-10.6899	-10.6899	-10.6899	-10.6899	-10.6899	-3.88304	-10.6899	-10.6899	-10.6899	-10.6899	-10.6899	-10.6899	-10.6899	-10.6899	-10.6899	-10.6899	-10.6899	-10.6899	-10.6899	-3.34834	-10.6899	-10.6899	-10.6899	-10.6899	-10.6899	-3.5921	-10.6899	-10.6899	-10.6899	-10.6899	-10.6899	-4.1575	-10.6899	-10.6899	-10.6899	-3.93901	-10.6899	-10.6899	-10.6899	-10.6899	-10.6899	-1.33271	-4.46839	-10.6899	-10.6899	-10.6899	-10.6899	-3.78783	-10.6899	-10.6899	-10.6899	-10.6899	-10.6899	-10.6899	-3.15823	-10.6899	-3.29525	-10.6899	-10.6899	-10.6899	-10.6899	-10.6899	-10.6899	-10.6899	-10.6899	-10.6899	-1.67686	-10.6899	-10.6899
ENSG00000213424	Q8N1A0	KRT222	-11.0308	-11.0308	-11.0308	-11.0308	-11.0308	-11.0308	-11.0308	-11.0308	-11.0308	-4.2167	-11.0308	-11.0308	-11.0308	-11.0308	-11.0308	-11.0308	-11.0308	-11.0308	-11.0308	-11.0308	-11.0308	-11.0308	-11.0308	-11.0308	-11.0308	-11.0308	-11.0308	-11.0308	-11.0308	-11.0308	-2.10758	-11.0308	-11.0308	-11.0308	-11.0308	-11.0308	-11.0308	-11.0308	-11.0308	-11.0308	-11.0308	-11.0308	-11.0308	-11.0308	-11.0308	-11.0308	-11.0308	-11.0308	-11.0308	-11.0308	-11.0308	-3.44991	-11.0308	-11.0308	-11.0308	-11.0308	-11.0308	-3.68928	-11.0308	-11.0308	-11.0308	-11.0308	-11.0308	-3.93304	-11.0308	-11.0308	-11.0308	-11.0308	-11.0308	-11.0308	-11.0308	-11.0308	-11.0308	-11.0308	-11.0308	-11.0308	-11.0308	-11.0308	-11.0308	-11.0308	-11.0308	-3.76628	-11.0308	-11.0308	-11.0308	-11.0308	-11.0308	-11.0308	-11.0308	-11.0308	-11.0308	-11.0308	-11.0308	-11.0308	-11.0308	-11.0308	-11.0308	-11.0308	-11.0308	-11.0308	-11.0308	-11.0308	-11.0308	-11.0308	-2.0178	-11.0308	-11.0308
ENSG00000108244	Q9C075	KRT23	1.47935	3.61747	2.87685	3.75703	4.44397	2.12371	3.58352	3.57282	2.53742	4.13106	3.98992	3.75083	1.82688	4.09826	2.23625	3.5258	3.1806	3.36356	2.66009	2.64842	3.52668	3.18316	4.48761	4.42399	2.97709	3.21551	4.03226	2.4895	4.33987	4.90995	4.57487	4.11666	3.22801	3.85014	4.94606	3.46414	4.20338	3.4906	2.78162	2.65629	3.98048	3.88768	3.63884	3.50482	3.25751	4.55997	4.41998	3.44907	5.29698	4.52289	5.64627	2.5885	4.48132	3.11617	3.28633	4.08206	3.5415	3.75076	4.80032	3.96017	4.02003	3.44824	4.23203	4.48718	5.53155	3.95112	5.05597	3.78368	6.1382	5.56853	4.08775	3.05375	5.54773	2.93169	2.75797	4.66526	2.34457	5.45872	2.79888	3.80873	3.48807	5.10619	5.02293	2.50109	1.59995	4.27153	3.05472	4.00339	6.14528	2.61492	1.83329	1.33169	0.205603	2.89052	2.8746	3.63796	2.68569	2.97875	1.86925	-0.655647	4.08146	1.96907	3.23218	3.41533	3.42838	2.13551	2.13522
ENSG00000167916	Q2M2I5	KRT24	-10.2783	-2.15558	-10.2783	-10.2783	-10.2783	-10.2783	-10.2783	-10.2783	-10.2783	-10.2783	-10.2783	-10.2783	-10.2783	-10.2783	-10.2783	-10.2783	-10.2783	-4.10458	-10.2783	-10.2783	-10.2783	-10.2783	-10.2783	-3.37304	-0.699352	-3.40406	-1.40095	-10.2783	-10.2783	-10.2783	-10.2783	-10.2783	-10.2783	-10.2783	-10.2783	-10.2783	-10.2783	-10.2783	-10.2783	-10.2783	-10.2783	-10.2783	-10.2783	-2.47792	-10.2783	-10.2783	-10.2783	-2.61874	-1.15705	-2.32554	-10.2783	-10.2783	-10.2783	-10.2783	-10.2783	-2.31455	-10.2783	-1.35773	-10.2783	-3.73859	-10.2783	-10.2783	-10.2783	-3.18052	-10.2783	-2.37156	-10.2783	-1.15808	-1.52906	-10.2783	-10.2783	-2.30373	-10.2783	-10.2783	-3.59121	-10.2783	-10.2783	-10.2783	-10.2783	1.07722	-10.2783	-10.2783	-10.2783	-10.2783	-10.2783	-1.064	-10.2783	-10.2783	-2.33877	-10.2783	-10.2783	-10.2783	-10.2783	-10.2783	-0.0836848	-10.2783	-10.2783	-1.6401	-10.2783	-10.2783	-10.2783	-10.2783	-3.56318	-10.2783	0.317825	-10.2783	-2.01606
ENSG00000204897	Q7Z3Z0	KRT25	-10.1067	-3.55858	-10.1067	-10.1067	-10.1067	-10.1067	-10.1067	-10.1067	-10.1067	-10.1067	-10.1067	-10.1067	-10.1067	-10.1067	-10.1067	-10.1067	-10.1067	-3.93293	-10.1067	-3.52801	-10.1067	-10.1067	-10.1067	-10.1067	-10.1067	-1.65567	-10.1067	-10.1067	-10.1067	-10.1067	-10.1067	-10.1067	-10.1067	-10.1067	-10.1067	-10.1067	-10.1067	-10.1067	-10.1067	-2.96266	-10.1067	-10.1067	-10.1067	-10.1067	-3.39101	-10.1067	-10.1067	-10.1067	-1.98281	-3.14807	-10.1067	-10.1067	-10.1067	-10.1067	-10.1067	-10.1067	-10.1067	-10.1067	-10.1067	-10.1067	-1.72794	-10.1067	-2.40955	-10.1067	-2.98281	-0.881589	-10.1067	-10.1067	-1.94069	-10.1067	-10.1067	-10.1067	-1.95833	-0.19781	-10.1067	-10.1067	-10.1067	-10.1067	-10.1067	-0.749478	-10.1067	-10.1067	-10.1067	-10.1067	-10.1067	-10.1067	-10.1067	-10.1067	-10.1067	-10.1067	-10.1067	-10.1067	-10.1067	-10.1067	-1.13278	-10.1067	-10.1067	-10.1067	-10.1067	-10.1067	-10.1067	-10.1067	-10.1067	-1.76797	1.22607	-3.73642	-2.83971
ENSG00000186393	Q7Z3Y9	KRT26	-10.1601	-0.625553	-10.1601	-10.1601	-10.1601	-10.1601	-10.1601	-10.1601	-10.1601	-10.1601	-2.9079	-10.1601	-10.1601	-10.1601	-10.1601	-10.1601	-10.1601	-3.98635	-10.1601	-10.1601	-10.1601	-10.1601	-1.61444	-10.1601	-2.57548	-10.1601	-10.1601	-10.1601	-10.1601	-1.52918	-10.1601	-10.1601	-10.1601	-10.1601	-10.1601	-10.1601	-10.1601	-10.1601	-10.1601	-10.1601	-10.1601	-3.46314	-10.1601	-10.1601	-2.45131	-10.1601	-3.11075	-10.1601	-10.1601	-3.2015	-10.1601	-10.1601	-10.1601	-10.1601	-10.1601	-10.1601	-10.1601	-2.81853	-3.36767	-10.1601	-10.1601	-10.1601	-10.1601	-3.06229	-10.1601	-10.1601	-10.1601	-2.03727	-10.1601	-10.1601	-10.1601	-10.1601	-3.00668	-10.1601	-10.1601	-3.72398	-10.1601	-10.1601	-10.1601	-1.8007	-10.1601	-10.1601	-1.72632	-10.1601	-10.1601	-10.1601	-10.1601	-10.1601	-10.1601	-10.1601	-10.1601	-10.1601	-3.62064	-10.1601	-2.76544	-10.1601	-10.1601	-10.1601	-10.1601	-10.1601	-10.1601	-10.1601	-10.1601	-10.1601	-0.148443	-3.78984	-1.31443
ENSG00000171446	Q7Z3Y8	KRT27	-10.2011	-10.2011	-10.2011	-3.88835	-10.2011	-10.2011	-3.50076	-10.2011	-2.56008	-10.2011	-10.2011	-10.2011	-10.2011	-3.38098	-10.2011	-10.2011	-10.2011	-10.2011	-2.5007	-10.2011	-10.2011	-10.2011	-1.65548	-10.2011	-10.2011	-10.2011	-10.2011	-4.2195	-10.2011	-10.2011	-10.2011	-10.2011	-10.2011	-2.12131	-10.2011	-10.2011	-10.2011	-10.2011	-1.84524	-0.743376	-2.218	-10.2011	-3.10731	-10.2011	-3.48547	-10.2011	-10.2011	-3.53443	-10.2011	-10.2011	-10.2011	-10.2011	-3.52291	-10.2011	-10.2011	-3.23159	-3.46334	-0.866249	-10.2011	-3.6614	-10.2011	-3.23835	-10.2011	-1.5254	-10.2011	-10.2011	-10.2011	-10.2011	-1.03767	-10.2011	-10.2011	-10.2011	-10.2011	-10.2011	-10.2011	-3.76501	-3.46282	-1.49331	-2.67057	0.739559	-3.97961	-1.94126	-1.76736	-10.2011	-10.2011	-2.3051	-1.5337	-10.2011	-10.2011	-10.2011	-10.2011	-10.2011	-10.2011	-10.2011	-1.22724	-10.2011	-10.2011	-10.2011	-10.2011	-10.2011	-10.2011	-10.2011	-10.2011	-10.2011	0.395018	-10.2011	-2.93417
ENSG00000173908	Q7Z3Y7	KRT28	-10.1196	-10.1196	-10.1196	-10.1196	-3.00922	-10.1196	-10.1196	-10.1196	-10.1196	-10.1196	-2.86738	-3.23403	-10.1196	-10.1196	-10.1196	-10.1196	-10.1196	-10.1196	-10.1196	-10.1196	-10.1196	-10.1196	-3.15118	-10.1196	-0.95501	-10.1196	-10.1196	-10.1196	-10.1196	-10.1196	-10.1196	-10.1196	-10.1196	-10.1196	-10.1196	-10.1196	-10.1196	-10.1196	-10.1196	-2.97556	-10.1196	-10.1196	-10.1196	-10.1196	-3.40391	-10.1196	-10.1196	-10.1196	-1.99571	-10.1196	-10.1196	-10.1196	-10.1196	-10.1196	-10.1196	-10.1196	-10.1196	-10.1196	-10.1196	-10.1196	-10.1196	-10.1196	-10.1196	-10.1196	-2.99571	-2.21281	-10.1196	-10.1196	-10.1196	-10.1196	-10.1196	-10.1196	-10.1196	-10.1196	-10.1196	-10.1196	-10.1196	-10.1196	-10.1196	1.23597	-10.1196	-10.1196	-10.1196	-10.1196	-10.1196	-10.1196	-10.1196	-10.1196	-10.1196	-10.1196	-10.1196	-10.1196	-10.1196	-10.1196	-10.1196	-10.1196	-10.1196	-10.1196	-10.1196	-10.1196	-10.1196	-10.1196	-10.1196	-10.1196	1.47611	-3.74932	-10.1196
ENSG00000186442	P12035	KRT3	-2.53767	-2.45758	-10.5803	-10.5803	-10.5803	-4.04507	-10.5803	-4.19487	-10.5803	-10.5803	-10.5803	-10.5803	-3.92289	-10.5803	-10.5803	-10.5803	-2.97234	-10.5803	-10.5803	-10.5803	-10.5803	-2.64733	-10.5803	-0.363985	-10.5803	-1.71531	-10.5803	-10.5803	-10.5803	-3.52712	-10.5803	-10.5803	-10.5803	-10.5803	-10.5803	-10.5803	-10.5803	-10.5803	-10.5803	-3.43632	-10.5803	-10.5803	-10.5803	-2.19712	-10.5803	-3.64385	-3.53098	-10.5803	-10.5803	-3.62173	-10.5803	-10.5803	-10.5803	-10.5803	-10.5803	-2.03352	-10.5803	-0.439048	-3.7879	-10.5803	-10.5803	-3.61755	-4.45433	-0.906361	-3.45647	-2.0906	-10.5803	-2.4575	-1.83106	-1.47601	-10.5803	-10.5803	-10.5803	-10.5803	-1.58253	-10.5803	-10.5803	-10.5803	-10.5803	0.360363	-10.5803	-1.32281	-3.7232	-10.5803	-10.5803	-10.5803	-10.5803	-10.5803	-10.5803	-4.00069	-10.5803	-10.5803	-10.5803	-4.28328	0.506829	-10.5803	-10.5803	-10.5803	-10.5803	-10.5803	-10.5803	-10.5803	-10.5803	-10.5803	1.88961	-4.21007	-1.73466
ENSG00000094796	Q15323	KRT31	-10.0413	-3.49319	-10.0413	-10.0413	-10.0413	-10.0413	-10.0413	-10.0413	-10.0413	-3.22714	-10.0413	-1.57894	-2.39101	-10.0413	-10.0413	-10.0413	-2.43329	-10.0413	-10.0413	-10.0413	-10.0413	-10.0413	-10.0413	-10.0413	-10.0413	-10.0413	-10.0413	-10.0413	-10.0413	-10.0413	-10.0413	-10.0413	-10.0413	-10.0413	-10.0413	-10.0413	-10.0413	-10.0413	-10.0413	-2.89728	-10.0413	-10.0413	-1.95276	-10.0413	-10.0413	-10.0413	-2.99193	-10.0413	-0.598597	-2.0885	-10.0413	-1.8779	-10.0413	-10.0413	-10.0413	-3.07174	-10.0413	-1.70417	-2.25538	-3.50155	-1.2486	-10.0413	-10.0413	-2.94348	-10.0413	-1.55156	-10.0413	-0.599635	-10.0413	-10.0413	-10.0413	-10.0413	-10.0413	-10.0413	-3.35417	-10.0413	-10.0413	-10.0413	-10.0413	1.63608	-10.0413	-10.0413	-10.0413	-10.0413	-10.0413	-3.13921	-10.0413	-10.0413	-10.0413	-10.0413	-10.0413	-10.0413	-10.0413	-3.74423	-0.653077	-10.0413	-10.0413	-10.0413	-10.0413	-10.0413	-10.0413	-10.0413	-10.0413	-10.0413	1.77672	-10.0413	-1.77902
