## Supplemental Table 3 for "Proteomic analysis of circulating immune cells identifies novel cellular phenotypes associated with COVID-19 severity" (part 19 of 32)

### Sheet: H - RNAseq All Donors (continued)
ENG-id	Uniprot ID	Uniprot gene symbol	CV0901	CV0904	CV0905	CV0909	CV0911	CV0914	CV0917	CV0918	CV0921	CV0923	CV0927	CV0930	CV0932	CV0934	CV0936	CV0938	CV0939	CV0941	CV0942	CV0944	CV0945	CV0949	CV0068	CV0069	CV0076	CV0091	CV0117	CV0158	CV0163	CV0168	CV0058	CV0167	CV0169	CV0170	CV0171	CV0182	CV0185	CV0187	CV0188	CV0232	CV0261	CV0292	CV0314	CV0006	CV0010	CV0011	CV0014	CV0015	CV0019	CV0043	CV0045	CV0046	CV0050	CV0073	CV0074	CV0080	CV0093	CV0100	CV0149	CV0156	CV0186	CV0239	CV0254	CV0301	CV0013	CV0029	CV0037	CV0039	CV0042	CV0048	CV0062	CV0067	CV0071	CV0084	CV0115	CV0137	CV0138	CV0152	CV0257	CV0293	CV0310	CV0027	CV0047	CV0056	CV0124	CV0134	CV0174	CV0176	CV0178	CV0197	CV0201	CV0205	CV0207	CV0208	CV0209	CV0212	CV0213	CV0214	CV0216	CV0217	CV0218	CV0247	CV0272	CV0278	CV0284	CV0296	CV0306
ENSG00000108759	Q14532	KRT32	-3.70558	-10.1742	-10.1742	-10.1742	-10.1742	-10.1742	-3.47381	-10.1742	-10.1742	-10.1742	-10.1742	-3.28864	-10.1742	-10.1742	-10.1742	-10.1742	-10.1742	-10.1742	-10.1742	-10.1742	-10.1742	-10.1742	-10.1742	-10.1742	-10.1742	-10.1742	-1.03428	-10.1742	-10.1742	-0.322955	0.9167	-10.1742	-10.1742	-10.1742	-10.1742	-10.1742	-10.1742	-10.1742	-2.40105	-1.03784	-10.1742	-10.1742	-1.0883	-10.1742	-10.1742	-10.1742	-10.1742	-10.1742	-1.46707	-1.22431	-10.1742	-3.58572	-0.922787	-10.1742	-10.1742	-10.1742	-10.1742	-0.0329003	-10.1742	-1.06247	-10.1742	-10.1742	-10.1742	-0.762894	-2.0555	-10.1742	-10.1742	-2.05135	-1.01071	-10.1742	-10.1742	-10.1742	-2.02584	-10.1742	-10.1742	-10.1742	-10.1742	-3.04444	-10.1742	-0.232756	-2.96236	-10.1742	-10.1742	-3.64842	-10.1742	-2.27814	-10.1742	-10.1742	-10.1742	-10.1742	-10.1742	-10.1742	-10.1742	-10.1742	-0.464474	-10.1742	-10.1742	-10.1742	-10.1742	-10.1742	-10.1742	-10.1742	-10.1742	-10.1742	1.64383	-10.1742	-0.107917
ENSG00000006059	O76009	KRT33A	-3.26223	-9.73081	-9.73081	-9.73081	-9.73081	-9.73081	-9.73081	-9.73081	-9.73081	-9.73081	-9.73081	-2.8453	-9.73081	-9.73081	-9.73081	-9.73081	-9.73081	-9.73081	-9.73081	-9.73081	-9.73081	-9.73081	-9.73081	-2.82555	-9.73081	-0.0597957	-9.73081	-9.73081	-9.73081	-9.73081	-9.73081	-9.73081	-9.73081	-9.73081	-9.73081	-9.73081	-9.73081	-9.73081	-2.95113	-1.00868	-9.73081	-3.03388	-0.0608816	-9.73081	-9.73081	-9.73081	-9.73081	-9.73081	-1.60697	-2.77224	-9.73081	-1.56745	-3.05262	-9.73081	-9.73081	-1.18403	-9.73081	0.410442	-9.73081	-9.73081	-9.73081	-9.73081	-0.8153	-1.0551	-0.293345	0.171414	-9.73081	-1.608	-9.73081	-9.73081	-9.73081	-9.73081	0.413683	-9.73081	-9.73081	0.0121358	-9.73081	-9.73081	-9.73081	2.08399	-0.526337	-2.46627	-0.0770579	-9.73081	-9.73081	-9.73081	-9.73081	-9.73081	-9.73081	-9.73081	-9.73081	-9.73081	-3.19138	-3.43379	-0.756949	-9.73081	-9.73081	-9.73081	-9.73081	-9.73081	-9.73081	-9.73081	-9.73081	-9.73081	2.7391	-2.36933	-1.46857
ENSG00000131738	Q14525	KRT33B	-3.58259	-10.0512	-3.48409	-10.0512	-1.94607	-10.0512	-10.0512	-3.66573	-10.0512	-3.23705	-10.0512	-3.16566	-10.0512	-10.0512	-10.0512	-10.0512	-2.4432	-10.0512	-3.34385	-10.0512	-10.0512	-10.0512	-10.0512	-1.56899	-10.0512	-2.18309	-10.0512	-10.0512	-10.0512	-10.0512	0.192217	-10.0512	-10.0512	-10.0512	-10.0512	-10.0512	-10.0512	-10.0512	-10.0512	-10.0512	-10.0512	-3.35424	-2.95737	-2.25079	-10.0512	-2.12062	-3.00184	-10.0512	-1.92733	-10.0512	-10.0512	-1.8878	-10.0512	-10.0512	-10.0512	-10.0512	-10.0512	-0.394831	-10.0512	-10.0512	-0.0903922	-3.08842	-10.0512	-2.95339	-10.0512	-10.0512	-10.0512	-1.92836	-10.0512	-1.53053	-10.0512	-0.273347	-10.0512	-10.0512	-3.36408	-10.0512	-3.31289	-2.92146	-10.0512	-0.109771	-1.84425	-2.78662	-10.0512	-10.0512	-10.0512	-10.0512	-10.0512	-10.0512	-3.6849	-10.0512	-10.0512	-10.0512	-10.0512	-10.0512	0.143445	-10.0512	-10.0512	-10.0512	-10.0512	-10.0512	-10.0512	-10.0512	-10.0512	-10.0512	0.95976	-10.0512	-10.0512
ENSG00000131737	A0A140TA69	KRT34	-10.175	-10.175	-10.175	-2.87132	-10.175	-10.175	-3.47463	-10.175	-10.175	-10.175	-10.175	-2.29558	-3.51756	-10.175	-10.175	-10.175	-10.175	-4.00126	-10.175	-10.175	-3.43828	-10.175	-10.175	-10.175	-2.59038	-10.175	-10.175	-10.175	-10.175	-3.12179	-10.175	-10.175	-10.175	-10.175	-10.175	-10.175	-10.175	-10.175	-10.175	-1.03866	-3.18619	-3.47805	-10.175	-3.36814	-10.175	-10.175	-10.175	-10.175	-0.732315	-1.63919	-10.175	-3.58655	-10.175	-10.175	-10.175	-3.20546	-10.175	-2.83344	-10.175	-3.63527	-10.175	-10.175	-10.175	-3.0772	-10.175	-10.175	-10.175	-3.04701	-10.175	-10.175	-10.175	-10.175	-10.175	-10.175	-10.175	-10.175	-10.175	-10.175	-10.175	-0.817809	-1.96806	-10.175	-2.32411	-2.65709	-10.175	-1.69603	-10.175	-10.175	-10.175	-10.175	-10.175	-10.175	-2.64333	-10.175	0.212127	-10.175	-10.175	-10.175	-10.175	-10.175	-10.175	-10.175	-10.175	-10.175	-0.163351	-3.80475	-1.91274
ENSG00000197079	Q92764	KRT35	-10.1971	-2.07434	-10.1971	-3.8843	-10.1971	-10.1971	-3.49671	-10.1971	-10.1971	-1.39258	-10.1971	-10.1971	-10.1971	-10.1971	-10.1971	-10.1971	-10.1971	-4.02333	-3.48973	-3.61842	-1.88444	-10.1971	-10.1971	-10.1971	-2.61246	-2.32898	-3.62941	-10.1971	-10.1971	-10.1971	-10.1971	-10.1971	-10.1971	-10.1971	-10.1971	-10.1971	-10.1971	-10.1971	-1.42725	-3.05307	-10.1971	-10.1971	-1.1112	-10.1971	-10.1971	-10.1971	-10.1971	-3.53038	-2.07321	-10.1971	-10.1971	-3.60862	-10.1971	-10.1971	-10.1971	-10.1971	-10.1971	-2.85551	-1.09317	-2.08276	-1.81835	-10.1971	-3.08145	-1.52135	-10.1971	-10.1971	-10.1971	-2.07425	-3.02609	-10.1971	-10.1971	-1.22535	-10.1971	-2.4529	-2.51698	-10.1971	-10.1971	-10.1971	-10.1971	0.159015	-10.1971	-10.1971	-10.1971	-10.1971	-10.1971	-10.1971	-10.1971	-10.1971	-10.1971	-10.1971	-10.1971	-10.1971	-10.1971	-10.1971	-0.0024403	-10.1971	-10.1971	-10.1971	-10.1971	-10.1971	-10.1971	-10.1971	-10.1971	-1.85838	0.39907	-3.82682	-1.35142
ENSG00000126337	O76013	KRT36	-2.22334	-10.266	-10.266	-10.266	-10.266	-10.266	-2.57258	-10.266	-10.266	-10.266	-10.266	-1.38964	-10.266	-10.266	-10.266	-1.92645	-10.266	-10.266	-10.266	-10.266	-10.266	-3.32712	-10.266	-10.266	-10.266	-10.266	-10.266	-10.266	-10.266	-10.266	-3.33385	-10.266	-10.266	-10.266	-10.266	-10.266	-1.59818	-2.28373	-3.48629	-10.266	-10.266	-10.266	-10.266	-10.266	-0.976855	-10.266	-10.266	-10.266	-1.5589	-10.266	-10.266	-10.266	-10.266	-10.266	-10.266	-10.266	-10.266	-0.346901	-10.266	-3.72627	-10.266	-10.266	-10.266	-3.16819	-10.266	-10.266	-10.266	-10.266	-10.266	-10.266	-10.266	-10.266	-2.11766	-10.266	-10.266	-10.266	-3.52769	-10.266	-10.266	0.0900943	-2.47247	-0.00966263	-10.266	-10.266	-10.266	-10.266	-3.58796	-10.266	-10.266	-10.266	-10.266	-10.266	-10.266	-10.266	-1.87564	-10.266	-10.266	-10.266	-10.266	-10.266	-10.266	-10.266	-3.55086	-10.266	1.7446	-3.89574	-1.42034
ENSG00000108417	O76014	KRT37	-3.45894	-9.92752	-9.92752	-9.92752	-9.92752	-9.92752	-9.92752	-9.92752	-9.92752	-9.92752	-9.92752	-0.245143	-9.92752	-9.92752	-1.44176	-9.92752	-9.92752	-9.92752	-9.92752	-9.92752	-2.1976	-9.92752	-9.92752	-9.92752	-2.34292	-9.92752	-0.373241	-2.95737	-9.92752	-9.92752	-2.99538	-9.92752	-9.92752	-9.92752	-9.92752	-9.92752	-9.92752	-9.92752	-9.92752	-0.7912	-9.92752	-9.92752	-1.83901	-9.92752	-9.92752	-9.92752	-9.92752	-9.92752	-0.484851	-9.92752	-9.92752	-1.35037	-9.92752	-9.92752	-9.92752	-1.96377	-9.92752	-1.00695	-9.92752	-9.92752	-9.92752	-2.96476	-2.81191	-1.25181	-0.811456	-9.92752	-9.92752	-2.79954	-9.92752	-9.92752	-3.06308	-0.634461	-1.19593	-9.92752	-3.24043	-9.92752	-9.92752	-9.92752	-9.92752	1.59787	-3.70602	-2.66297	-9.92752	-9.92752	-9.92752	-9.92752	-1.67396	-9.92752	-9.92752	-9.92752	-9.92752	-9.92752	-3.38809	-9.92752	0.0449128	-9.92752	-9.92752	-9.92752	-3.36806	-9.92752	-9.92752	-9.92752	-9.92752	-2.17157	0.66861	-9.92752	-9.92752
ENSG00000171360	O76015	KRT38	-3.13105	-10.5915	-10.5915	-3.2878	-3.48113	-10.5915	-10.5915	-10.5915	-1.95405	-10.5915	-10.5915	-3.70594	-10.5915	-10.5915	-10.5915	-10.5915	-10.5915	-10.5915	-10.5915	-10.5915	-10.5915	-10.5915	-10.5915	-10.5915	-10.5915	-3.71722	-1.45158	-3.62132	-10.5915	-10.5915	-10.5915	-10.5915	-10.5915	-10.5915	-10.5915	-10.5915	-10.5915	-10.5915	-10.5915	-10.5915	-10.5915	-10.5915	-2.50295	-10.5915	-10.5915	-10.5915	-10.5915	-10.5915	-1.88438	-10.5915	-10.5915	-10.5915	-10.5915	-10.5915	-10.5915	-10.5915	-10.5915	-2.25437	-3.79905	-10.5915	-3.78907	-3.62871	-10.5915	-1.91575	-3.46762	-10.5915	-3.76357	-1.88542	-10.5915	-10.5915	-10.5915	-10.5915	-3.43807	-10.5915	-10.5915	-10.5915	-10.5915	-10.5915	-10.5915	0.0863201	-3.37967	-10.5915	-10.5915	-10.5915	-10.5915	-10.5915	-10.5915	-3.93202	-10.5915	-10.5915	-4.14172	-10.5915	-10.5915	-10.5915	-2.20112	-10.5915	-10.5915	-10.5915	-10.5915	-10.5915	-10.5915	-10.5915	-10.5915	-10.5915	0.74126	-10.5915	-10.5915
ENSG00000196859	Q6A163	KRT39	-10.3199	-2.77954	-3.7528	-3.01622	-10.3199	-10.3199	-10.3199	-10.3199	-10.3199	-10.3199	-2.07245	-10.3199	-10.3199	-10.3199	-10.3199	-10.3199	-10.3199	-10.3199	-3.61256	-10.3199	-10.3199	-10.3199	-10.3199	-2.42065	0.0656148	-10.3199	-10.3199	-10.3199	-10.3199	-10.3199	-10.3199	-10.3199	-10.3199	-10.3199	-10.3199	-10.3199	-10.3199	-10.3199	-10.3199	-3.17589	-10.3199	-10.3199	-3.22608	-2.5195	-10.3199	-10.3199	-10.3199	-3.6532	-10.3199	-10.3199	-10.3199	-2.73896	-10.3199	-10.3199	-10.3199	-1.35902	-3.58211	-1.98279	-10.3199	-10.3199	-10.3199	-10.3199	-2.62278	-2.22737	-1.20382	-2.41314	-10.3199	-1.61384	-10.3199	-10.3199	-10.3199	-10.3199	-10.3199	-10.3199	-10.3199	-10.3199	-10.3199	-10.3199	-10.3199	-0.962709	-10.3199	-10.3199	-10.3199	-10.3199	-10.3199	-10.3199	-10.3199	-10.3199	-10.3199	-10.3199	-10.3199	-10.3199	-10.3199	-10.3199	-0.931696	-10.3199	-10.3199	-10.3199	-10.3199	-10.3199	-10.3199	-10.3199	-10.3199	-10.3199	1.27578	-3.94965	-0.475809
ENSG00000170477	P19013	KRT4	-3.05186	-4.54643	-11.0945	-4.78174	-11.0945	-11.0945	-4.39416	-2.72207	-4.44626	-4.28038	-11.0945	-1.89685	-11.0945	-2.28398	-11.0945	-11.0945	-2.16905	-11.0945	-4.38718	-11.0945	-4.35781	-11.0945	-4.12614	-11.0945	-0.516499	-4.22026	-11.0945	-11.0945	-11.0945	-4.04132	-11.0945	-11.0945	-11.0945	-4.00938	-11.0945	-11.0945	-11.0945	-11.0945	-2.3247	-2.95563	-4.10571	-2.40804	-2.00865	-11.0945	-11.0945	-11.0945	-3.05063	-11.0945	-3.9655	-2.14465	-11.0945	-4.50607	-11.0945	-11.0945	-11.0945	-3.13076	-3.36351	-1.17543	-2.72584	-1.76079	-11.0945	-4.13175	-11.0945	-0.546895	-11.0945	-1.02252	-11.0945	-1.97429	-2.92855	-11.0945	-1.24094	-11.0945	-2.94619	-11.0945	-11.0945	-11.0945	-11.0945	-11.0945	-11.0945	0.961245	-11.0945	-3.82996	-1.44075	-11.0945	-11.0945	-4.19245	-11.0945	-11.0945	-11.0945	-11.0945	-11.0945	-11.0945	-11.0945	-2.22789	-0.707396	-11.0945	-4.53411	-11.0945	-11.0945	-11.0945	-11.0945	-11.0945	-11.0945	-11.0945	1.23794	-3.15098	-1.51315
ENSG00000204889	Q6A162	KRT40	-10.5206	-3.97253	-10.5206	-10.5206	-10.5206	-10.5206	-10.5206	-4.13517	-3.87237	-10.5206	-3.26844	-3.63509	-10.5206	-10.5206	-10.5206	-10.5206	-10.5206	-4.34688	-10.5206	-10.5206	-10.5206	-10.5206	-10.5206	-1.04045	-2.93601	-10.5206	-10.5206	-3.55046	-10.5206	-10.5206	-2.01141	-10.5206	-10.5206	-10.5206	-4.00361	-10.5206	-10.5206	-10.5206	-3.74092	-1.38429	-10.5206	-10.5206	-3.42681	-3.71377	-1.00942	-10.5206	-10.5206	-2.86105	-10.5206	-10.5206	-10.5206	-3.93217	-3.84241	-10.5206	-2.71636	-10.5206	-10.5206	-0.864267	-3.7282	-10.5206	-10.5206	-3.55785	-10.5206	-1.43074	-10.5206	-1.29555	-10.5206	-1.07898	-10.5206	-10.5206	-10.5206	-10.5206	-10.5206	-10.5206	-10.5206	-10.5206	-10.5206	-10.5206	-10.5206	-0.164535	-10.5206	-10.5206	-10.5206	-10.5206	-10.5206	-10.5206	-10.5206	-10.5206	-4.15433	-10.5206	-10.5206	-10.5206	-10.5206	-10.5206	-1.13242	-10.5206	-3.96021	-2.87879	-10.5206	-10.5206	-10.5206	-10.5206	-2.81237	-2.76466	1.07505	-4.15037	0.0598024
ENSG00000186081	P13647	KRT5	-3.01214	-2.93199	-2.91283	-2.58593	-1.19751	-3.35866	-3.19242	-3.09601	-2.83104	-4.65433	-1.41706	-3.58905	-2.82179	-1.65953	-2.66157	-2.13115	-4.85311	-2.98888	-2.18772	-4.88981	-3.73853	-1.37016	-11.4685	-1.98829	-3.88386	-11.4685	-1.91418	-11.4685	-1.5808	-3.42071	-0.739977	-4.60049	-11.4685	-4.38333	-4.95145	-11.4685	-11.4685	-11.4685	-3.11258	-1.16363	-2.90229	-2.1982	-2.0612	-4.66161	-11.4685	-11.4685	-4.41912	-11.4685	-1.02682	-2.5186	-11.4685	-11.4685	-4.79026	-11.4685	-11.4685	-4.49894	-4.73068	-1.81211	-11.4685	-11.4685	-4.66606	-2.5144	-3.03717	-1.37991	-2.76656	-11.4685	-11.4685	-11.4685	-1.72088	-4.93607	-3.02733	-0.329061	-11.4685	-4.71758	-2.7919	-11.4685	-4.73017	-11.4685	-11.4685	0.346351	-11.4685	-3.2086	-11.4685	-4.94271	-11.4685	-3.57244	-2.47982	-3.81617	-3.52892	-11.4685	-11.4685	-5.07394	-11.4685	-11.4685	-2.08027	-11.4685	-4.90805	-11.4685	-11.4685	-11.4685	-2.90981	-11.4685	-11.4685	-11.4685	1.78985	-11.4685	-3.20621
ENSG00000205420	P02538	KRT6A	-3.45631	-0.797883	-10.9167	-4.60396	-2.81162	-10.9167	-10.9167	-10.9167	-1.9581	-4.10259	-10.9167	-3.03731	-4.2593	-10.9167	-10.9167	-10.9167	-10.9167	-10.9167	-3.21631	-10.9167	-4.18002	-10.9167	-10.9167	-0.022781	-10.9167	-1.05327	-1.55481	-4.93511	-10.9167	-3.86353	-0.994959	-10.9167	-10.9167	-10.9167	-10.9167	-10.9167	-10.9167	-10.9167	-1.82565	-1.19629	-10.9167	-4.21979	-0.83219	-4.10988	-10.9167	-10.9167	-3.86739	-4.25004	-0.989217	-3.95814	-3.08648	-3.3358	-3.24558	-10.9167	-10.9167	-1.63451	-2.60303	-1.26038	-10.9167	-0.584125	-10.9167	-10.9167	-4.79074	-0.128248	-3.79288	-4.00397	-3.09519	-2.79391	-10.9167	-10.9167	-10.9167	-10.9167	-10.9167	-10.9167	-1.65638	-3.48898	-10.9167	-10.9167	-10.9167	1.43853	-3.12321	-10.9167	-2.48297	-10.9167	-10.9167	-3.02071	-10.9167	-10.9167	-10.9167	-10.9167	-10.9167	-10.9167	-4.37729	-4.61969	0.054994	-10.9167	-10.9167	-10.9167	-10.9167	-10.9167	-10.9167	-10.9167	-10.9167	-3.16077	2.18114	-10.9167	-0.488206
ENSG00000185479	P04259	KRT6B	-4.08852	-10.5571	-10.5571	-1.937	-3.44677	-10.5571	-10.5571	-10.5571	-3.90886	-3.74297	-10.5571	-1.68077	-3.89968	-10.5571	-4.05932	-10.5571	-10.5571	-4.38338	-10.5571	-10.5571	-10.5571	-10.5571	-10.5571	0.424254	-10.5571	-2.68902	-2.99708	-10.5571	-10.5571	-3.50391	-10.5571	-10.5571	-10.5571	-10.5571	-10.5571	-10.5571	-10.5571	-10.5571	-10.5571	-2.41822	-10.5571	-10.5571	-3.4633	-10.5571	-10.5571	-10.5571	-2.51323	-3.89042	-3.42809	-10.5571	-10.5571	-2.97618	-10.5571	-10.5571	-10.5571	-10.5571	-1.24568	-2.22001	-10.5571	-1.44541	-10.5571	-10.5571	-10.5571	-0.298783	-2.43844	-10.5571	-10.5571	-3.42913	-3.38613	-10.5571	-10.5571	-10.5571	-10.5571	-10.5571	-10.5571	-2.13356	-2.82559	-10.5571	-10.5571	0.383567	-3.34531	-10.5571	-10.5571	-10.5571	-10.5571	-10.5571	-2.30354	-10.5571	-10.5571	-10.5571	-10.5571	-10.5571	-10.5571	-3.26928	-3.16247	-10.5571	-10.5571	-10.5571	-10.5571	-10.5571	-10.5571	-10.5571	-10.5571	-3.7945	1.26089	-4.18687	-1.71146
ENSG00000170465	P48668	KRT6C	-4.43229	-0.907442	-10.9009	-10.9009	-3.79053	-10.9009	-3.20747	-2.52843	-3.25983	-4.08674	-10.9009	-2.02453	-4.24345	-10.9009	-10.9009	-10.9009	-10.9009	-3.73717	-10.9009	-10.9009	-10.9009	-3.962	-10.9009	-2.00465	-10.9009	-10.9009	-10.9009	-10.9009	-10.9009	-3.84768	-2.97465	-10.9009	-10.9009	-2.82106	-10.9009	-10.9009	-10.9009	-10.9009	-10.9009	-0.444157	-3.91207	-10.9009	-1.81501	-4.09402	-3.1921	-10.9009	-1.27568	-10.9009	-2.77702	-3.94229	-10.9009	-3.31994	-10.9009	-10.9009	-3.09661	-10.9009	-1.36737	-0.981787	-10.9009	-2.37283	-10.9009	-10.9009	-3.78525	0.0939484	-0.616323	-2.99412	-10.9009	-2.19482	-1.41599	-10.9009	-10.9009	-10.9009	-3.74747	-10.9009	-1.64053	-3.47312	-10.9009	-10.9009	-10.9009	1.62428	-10.9009	-2.64101	-10.9009	-3.38298	-10.9009	-3.99881	-2.64731	-10.9009	-10.9009	-4.32125	-10.9009	-10.9009	-4.36143	-3.61304	-0.0546176	-10.9009	-10.9009	-10.9009	-10.9009	-4.10028	-10.9009	-10.9009	-10.9009	-4.13826	2.197	-2.54377	-0.183036
ENSG00000135480	P08729	KRT7	-11.4	-3.85962	-4.83288	-3.10087	-11.4	-11.4	-1.54207	-11.4	-4.75172	-11.4	-4.14779	-1.71759	-4.74254	-2.26815	-4.90218	-11.4	-3.2095	-5.22624	-11.4	-11.4	-11.4	-4.4611	-4.43159	-11.4	-11.4	-2.53497	-1.67597	-5.41836	-4.50168	-2.35494	-11.4	-3.53819	-11.4	-3.32016	-11.4	-2.76312	-11.4	-11.4	-11.4	-2.67783	-1.25137	-2.39227	-1.50789	-2.60282	-1.3748	-11.4	-11.4	-3.15782	-2.2787	-11.4	-11.4	-3.23659	-3.72883	-3.62765	-11.4	-3.43621	-1.86647	-1.48088	-3.0313	-3.28566	-1.60892	-3.443	-5.27399	-1.72602	-1.96249	-1.69016	-11.4	-3.27715	-2.23652	-11.4	-2.95884	-3.42539	-11.4	-4.64909	-11.4	-4.96387	-4.66167	-11.4	-11.4	-0.459293	-2.87209	-1.82101	-4.54285	-4.87422	-2.1229	-2.18566	-11.4	-11.4	-11.4	-4.82034	-11.4	-2.69731	-3.28594	-2.79576	-0.843047	-4.62632	-2.85107	-3.75814	-3.84817	-11.4	-1.67352	-11.4	-4.68484	-4.63736	1.31093	-5.02973	-0.971449
ENSG00000139648	Q3SY84	KRT71	-1.50641	-2.00985	-10.5463	-3.24266	-10.5463	-10.5463	-3.84597	-4.16087	-1.32515	-3.73219	-3.29414	-2.08399	-10.5463	-3.72618	-2.47425	-3.78287	-10.5463	-10.5463	-3.83899	-2.97524	-3.80961	-3.60745	-10.5463	-10.5463	-10.5463	-2.09533	-1.66896	-10.5463	-10.5463	-10.5463	-1.62307	-10.5463	-10.5463	-10.5463	-10.5463	-10.5463	-10.5463	-10.5463	-10.5463	-1.82418	-2.56321	-10.5463	-1.13906	-3.73947	-1.841	-2.61576	-10.5463	-1.89032	-1.10365	-10.5463	-3.70975	-1.38546	-10.5463	-10.5463	-10.5463	-3.5768	-10.5463	-0.627236	-3.75391	-4.0066	-2.1676	-3.58356	-4.42034	-0.457773	-10.5463	-2.63957	-3.71842	-0.619851	-1.79707	-10.5463	-10.5463	-1.98869	-2.398	-10.5463	-10.5463	-4.11022	-3.80803	-2.42176	-10.5463	2.13081	-2.33939	-10.5463	-1.69857	-3.02843	-10.5463	-10.5463	-10.5463	-10.5463	-4.18004	-3.9667	-10.5463	-10.5463	-2.4323	-4.24929	-0.351696	-10.5463	-10.5463	-10.5463	-10.5463	-10.5463	-10.5463	-4.34041	-10.5463	-10.5463	1.92361	-10.5463	-0.480073
ENSG00000170486	Q14CN4	KRT72	1.18827	-3.92575	0.833418	2.58903	1.79625	1.95293	1.49835	-3.09704	3.58631	2.64952	-0.907314	1.20724	1.21406	3.32227	2.34795	1.94897	0.0346163	1.10651	0.920606	3.05555	0.571897	1.36052	0.73152	1.74159	-0.894871	1.84779	-0.749832	0.00933931	2.34325	-0.622618	-0.382302	1.28904	0.907731	1.30149	-2.3824	0.803828	1.06538	-1.17307	0.752709	2.74755	-1.17221	0.531766	0.0697761	-0.0938769	1.27285	-0.377948	0.735109	-10.4738	0.105218	0.561261	-1.06285	1.9327	-1.80623	2.76234	-1.6728	1.57194	0.158167	1.66648	-0.233864	-10.4738	1.60132	1.86992	-0.279957	2.39495	0.100016	-1.24876	3.41823	0.814306	0.594668	-0.14863	0.186426	1.13932	-0.00765034	1.35145	-0.099272	-1.72919	-0.939809	-0.183366	-0.249464	1.34098	-0.270567	-10.4738	-0.0432029	-1.15421	-1.38908	1.66437	-2.80286	-0.127177	-0.316524	0.550756	-10.4738	-0.772898	-3.93439	-0.386576	0.235001	0.19435	-1.34125	-3.82479	-10.4738	-10.4738	-2.32894	-1.47741	-3.7587	-10.4738	2.70649	-4.10359	0.484884
ENSG00000186049	Q86Y46	KRT73	0.678827	-3.23354	1.55954	2.84266	1.53571	1.87522	0.667931	-3.3971	3.50383	2.72793	-1.52883	1.22901	1.07901	2.57272	2.19988	1.5311	0.0753822	1.02398	0.964384	3.29746	0.0374898	0.797503	0.575789	2.18557	-0.873382	0.176202	-3.21386	-0.00711025	1.91982	-0.408577	0.0540717	1.03627	1.63487	2.36682	-2.26875	-0.139764	1.47562	-0.795922	-2.00408	1.97479	-3.78509	0.231704	-0.104836	0.412951	1.7611	0.473267	1.39411	-10.7739	0.515282	-0.503855	-1.36292	1.90823	-2.10629	2.39569	-0.652876	1.22882	-0.141895	1.88089	-2.988	-1.92471	1.37339	0.701329	-0.144241	2.24424	0.510079	0.0345325	3.39888	0.431815	-0.611697	0.550745	-0.750571	-0.481977	-0.307713	1.2858	0.292129	-1.03093	-1.72452	-1.65191	-0.00241982	0.751502	-0.248946	-2.51403	-1.34222	-0.677608	-0.59102	1.16082	-10.7739	-2.12519	-1.10151	0.598468	-2.33657	-0.488576	-1.66247	-0.908809	-0.579266	0.794341	-0.768016	-10.7739	-10.7739	-3.9733	-1.40952	-2.26177	-1.48529	0.224006	1.55856	-4.40365	0.806056
ENSG00000170484	Q7RTS7	KRT74	-10.946	-2.40952	-4.3789	-1.84151	-3.83565	-10.946	-3.25259	-10.946	-2.30857	-3.13828	-10.946	-2.06965	-4.28857	-10.946	-3.45621	-10.946	-3.33801	-4.77226	-10.946	-4.36734	-10.946	-4.00712	-10.946	-1.24372	-10.946	-10.946	-2.38979	-10.946	-3.05376	-1.90096	-10.946	-10.946	-2.2619	-2.86618	-10.946	-10.946	-10.946	-10.946	-10.946	-3.80199	-10.946	-2.25952	-10.946	-2.56279	-10.946	-10.946	-2.90211	-10.946	-1.50332	-10.946	-10.946	-1.78513	-10.946	-10.946	-10.946	-3.97647	-10.946	-0.153114	-10.946	-10.946	-10.946	-10.946	-3.83037	-2.27027	-10.946	-1.45829	-2.12765	-10.946	-1.19841	-1.61967	-10.946	-3.96569	-10.946	-2.61911	-4.25889	-10.946	-10.946	-3.81627	-2.41935	0.579403	-4.72449	-1.36703	-10.946	-10.946	-10.946	-4.04393	-10.946	-10.946	-10.946	-10.946	-10.946	-10.946	-4.40655	-10.946	-1.2363	-10.946	-10.946	-10.946	-10.946	-10.946	-10.946	-10.946	-10.946	-10.946	1.38646	-4.57575	-2.10034
ENSG00000170454	O95678	KRT75	-10.5834	-10.5834	-10.5834	-10.5834	-10.5834	-10.5834	-10.5834	-10.5834	-10.5834	-10.5834	-10.5834	-3.6979	-10.5834	-10.5834	-3.09364	-10.5834	-10.5834	-10.5834	-10.5834	-4.00477	-10.5834	-10.5834	-10.5834	-10.5834	-2.99882	-10.5834	-10.5834	-10.5834	-10.5834	-3.53022	-10.5834	-10.5834	-10.5834	-10.5834	-10.5834	-10.5834	-10.5834	-10.5834	-10.5834	-0.862987	-10.5834	-10.5834	-3.48961	-10.5834	-10.5834	-10.5834	-10.5834	-2.92385	-3.4544	-1.04957	-10.5834	-10.5834	-10.5834	-10.5834	-10.5834	-3.61389	-3.84564	-2.24632	-2.21475	-10.5834	-10.5834	-10.5834	-10.5834	-1.49355	-3.45957	-10.5834	-10.5834	-10.5834	-10.5834	-2.06277	-3.71898	-10.5834	-10.5834	-10.5834	-10.5834	-10.5834	-10.5834	-10.5834	-10.5834	-1.22624	-10.5834	-10.5834	-10.5834	-10.5834	-10.5834	-3.68136	-10.5834	-10.5834	-10.5834	-10.5834	-10.5834	-10.5834	-10.5834	-3.29559	-1.60955	-10.5834	-10.5834	-10.5834	-10.5834	-10.5834	-10.5834	-10.5834	-10.5834	-10.5834	1.01225	-3.22192	-10.5834
ENSG00000185069	Q01546	KRT76	-3.24496	-10.7054	-4.13829	-10.7054	-10.7054	-10.7054	-10.7054	-10.7054	-10.7054	-3.89124	-10.7054	-3.81985	-10.7054	-10.7054	-10.7054	-10.7054	-4.09002	-10.7054	-10.7054	-10.7054	-10.7054	-10.7054	-10.7054	-10.7054	-10.7054	-10.7054	-10.7054	-10.7054	-10.7054	-10.7054	-10.7054	-10.7054	-10.7054	-10.7054	-10.7054	-10.7054	-10.7054	-10.7054	-10.7054	0.0142004	-10.7054	-10.7054	-3.61157	-10.7054	-10.7054	-10.7054	-10.7054	-10.7054	-10.7054	-10.7054	-10.7054	-10.7054	-10.7054	-10.7054	-10.7054	-10.7054	-10.7054	-3.36382	-10.7054	-3.17343	-10.7054	-2.74841	-10.7054	-3.60758	-10.7054	-2.79862	-3.87748	-1.99932	-2.53941	-10.7054	-10.7054	-10.7054	-10.7054	-10.7054	-10.7054	-10.7054	-3.96708	-2.58081	-10.7054	-0.0275892	-2.49845	-3.44082	-10.7054	-10.7054	-10.7054	-10.7054	-10.7054	-10.7054	-10.7054	-10.7054	-10.7054	-10.7054	-10.7054	-10.7054	-1.7315	-10.7054	-10.7054	-10.7054	-10.7054	-10.7054	-10.7054	-10.7054	-10.7054	-10.7054	1.11262	-10.7054	-1.44548
ENSG00000189182	Q7Z794	KRT77	-0.504088	-11.3494	-3.20752	-11.3494	-11.3494	-11.3494	-4.64904	-4.96395	-4.70114	-4.53526	-11.3494	-4.46387	-11.3494	-11.3494	-11.3494	-11.3494	-4.73404	-1.60913	-11.3494	-3.77831	-4.61269	-11.3494	-11.3494	-11.3494	-11.3494	-11.3494	-3.20695	-4.37924	-11.3494	-4.2962	-11.3494	-11.3494	-11.3494	-11.3494	-11.3494	-11.3494	-11.3494	-11.3494	-3.57628	-0.892679	-11.3494	-11.3494	-3.26088	-11.3494	-11.3494	-11.3494	-11.3494	-3.68982	-1.90672	-2.39953	-11.3494	-11.3494	-4.67119	-1.58203	-2.54836	-11.3494	-4.61162	-1.43031	-4.55698	-3.23509	-11.3494	-3.39242	-11.3494	-2.25952	-11.3494	-2.44565	-3.52786	-3.22658	-11.3494	-11.3494	-11.3494	-11.3494	-11.3494	-2.6086	-4.66229	-3.92164	-4.6111	-11.3494	-0.918739	0.706364	-3.55588	-11.3494	-11.3494	-11.3494	-11.3494	-11.3494	-3.67843	-11.3494	-3.99188	-0.97649	-11.3494	-11.3494	-11.3494	-11.3494	-1.6397	-11.3494	-11.3494	-11.3494	-11.3494	-11.3494	-11.3494	-11.3494	-11.3494	-11.3494	0.831083	-2.99229	-1.50531
ENSG00000170423	Q8N1N4	KRT78	-11.0717	-4.5236	-11.0717	-11.0717	-11.0717	-4.53644	-2.79564	-11.0717	-4.42343	-11.0717	-11.0717	-4.18616	-11.0717	-2.67512	-3.5819	-11.0717	-11.0717	-4.89795	-11.0717	-11.0717	-11.0717	-11.0717	-11.0717	-1.59151	-11.0717	-11.0717	-11.0717	-4.10153	-11.0717	-11.0717	-2.14843	-11.0717	-11.0717	-11.0717	-11.0717	-11.0717	-11.0717	-11.0717	-2.30187	-1.93536	-11.0717	-11.0717	-2.39997	-11.0717	-11.0717	-11.0717	-4.02235	-4.405	-3.94267	-11.0717	-11.0717	-11.0717	-11.0717	-11.0717	-11.0717	-11.0717	-4.3339	-3.73013	-11.0717	0.0380599	-11.0717	-11.0717	-4.9457	-3.97389	-11.0717	-2.58197	-11.0717	-11.0717	-11.0717	-4.53929	-11.0717	-2.51405	-11.0717	-11.0717	-11.0717	-11.0717	-11.0717	-11.0717	-11.0717	-0.131006	-11.0717	-11.0717	-11.0717	-11.0717	-11.0717	-4.16962	-2.08304	-11.0717	-11.0717	-11.0717	-11.0717	-11.0717	-11.0717	-4.77465	-0.877057	-11.0717	-11.0717	-11.0717	-11.0717	-11.0717	-11.0717	-11.0717	-11.0717	-11.0717	1.10879	-11.0717	-2.22603
ENSG00000185640	Q5XKE5	KRT79	-2.67013	-2.1763	-1.83598	-4.40001	-10.7128	-10.7128	-3.01937	-10.7128	-3.07173	-3.89864	-10.7128	-1.83643	-3.06251	-3.89263	-4.21499	-10.7128	-4.09742	-2.23319	-10.7128	-4.13413	-3.97607	-1.19877	-2.16714	-1.81656	-3.12817	-3.83852	-10.7128	-10.7128	-10.7128	-10.7128	-3.78063	-2.85099	-10.7128	-2.63296	-10.7128	-10.7128	-2.62816	-2.14746	-3.93308	-1.99063	-10.7128	-4.01584	-3.61897	-10.7128	0.51325	-10.7128	-10.7128	-4.04609	-2.00568	-2.76	-2.88253	-1.55192	-2.04518	-2.94046	-10.7128	-2.74902	-2.39907	-2.37567	-2.3441	-10.7128	-3.91038	-3.75001	-3.01567	-2.03706	-2.01088	-1.80903	-1.31053	-1.59255	-1.2279	-2.60585	-1.27372	-10.7128	-10.7128	-2.96861	-4.02567	-2.70286	-0.401958	-3.58305	0.854813	0.227901	1.04427	-3.44822	-1.86502	-10.7128	-10.7128	-2.23381	-3.04181	-10.7128	-10.7128	-2.55828	-10.7128	-2.74477	-10.7128	-4.41574	-1.7389	-10.7128	-10.7128	-4.06374	-4.15331	-10.7128	-2.15412	-10.7128	-10.7128	-10.7128	0.619954	-4.34253	-10.7128
ENSG00000170421	P05787	KRT8	-4.68901	-2.6149	-3.5938	-3.04494	-3.04694	-12.1494	-5.44907	-4.19057	-2.92825	-2.53897	-2.90437	-2.95177	-3.18155	-4.33569	-4.65965	-3.80989	-3.95896	-5.9757	-4.44902	-12.1494	-4.4195	-3.63346	-2.0214	-3.66724	-2.57047	-12.1494	-4.5894	-4.59816	-3.67427	-3.51853	-2.90484	-2.12256	-2.46709	-4.06962	-4.64032	-5.50175	-0.821652	-2.84867	-4.37631	-2.69169	-12.1494	-3.87683	-2.47949	-12.1494	-2.44584	-3.22183	-2.7869	-4.48986	-2.70675	-5.19084	-12.1494	-4.5685	-12.1494	-2.9662	-12.1494	-5.1799	-1.96456	-2.49308	-4.36354	-4.61749	-3.03548	-5.18666	-4.03902	-1.25409	-4.03076	-5.23668	-3.33108	-3.44338	-1.81745	-2.46104	-3.2943	-2.17916	-4.0011	-3.40863	-3.15165	-4.13951	-3.83521	-4.02487	-4.03653	0.527699	-4.35591	-2.08558	-2.71776	-4.63153	-5.85618	-3.67047	-12.1494	-2.3328	-3.21283	-5.5698	-12.1494	-3.44677	-3.30052	-3.86622	-1.4406	-4.38239	-12.1494	-12.1494	-5.58996	-12.1494	-5.57934	-12.1494	-3.44464	-4.39347	1.25326	-4.2059	-2.30535
ENSG00000167767	Q6KB66	KRT80	-4.02741	-3.94747	-11.4878	-4.18416	-11.4878	-11.4878	-2.21411	-2.53187	-11.4878	-11.4878	-2.65701	-2.29017	-11.4878	-11.4878	-3.00206	-11.4878	-11.4878	-3.74252	-11.4878	-4.90918	-11.4878	-11.4878	-3.52522	-2.27029	-11.4878	-11.4878	-4.92017	-5.50621	-4.58954	-3.44007	-2.97862	-3.62604	-4.79325	-11.4878	-11.4878	-11.4878	-11.4878	-11.4878	-4.70813	-2.76568	-11.4878	-3.79786	-2.08056	-3.68743	-11.4878	-4.55136	-11.4878	-3.82826	-4.35881	-1.36966	-11.4878	-11.4878	-4.80962	-11.4878	-2.10291	-1.35864	-4.75005	-1.34656	-3.11915	-3.37352	-3.10911	-4.52506	-4.37221	-2.39795	-11.4878	-4.57507	-2.66948	-1.7835	-3.32186	-3.3809	-3.62959	-3.51324	-3.3395	-2.16319	-3.80774	-11.4878	-2.43845	-11.4878	-4.9495	0.452483	-11.4878	-1.06171	-2.31877	-4.96208	-5.19457	-11.4878	-11.4878	-11.4878	-2.81367	-4.9082	-2.72941	-3.51982	-11.4878	-11.4878	-0.641571	-4.71418	-4.92742	-11.4878	-11.4878	-11.4878	-1.60954	-11.4878	-3.77958	-1.73689	0.982101	-5.11758	-1.90647
ENSG00000205426	Q14533	KRT81	-10.3147	-1.77819	-10.3147	-2.01557	-3.20432	-2.78722	-10.3147	-3.92922	-3.66641	-10.3147	-3.06249	-3.42914	-10.3147	-3.49452	-2.82488	-2.55787	-10.3147	-10.3147	-3.60733	-10.3147	-10.3147	-10.3147	-3.34629	-10.3147	-0.735706	-10.3147	-3.74701	-2.35028	-10.3147	-0.271004	-2.38844	-10.3147	-10.3147	-3.22953	-10.3147	-10.3147	-10.3147	-10.3147	-10.3147	-10.3147	-10.3147	-2.04206	-3.22086	-3.50781	-0.80347	-10.3147	-3.26533	-10.3147	-10.3147	-3.35608	-10.3147	-3.72622	-10.3147	-4.11417	-10.3147	-1.76787	-1.26581	-0.395578	-10.3147	-10.3147	-10.3147	-0.776608	-2.20426	-1.22479	-1.61277	-10.3147	-10.3147	-1.60861	-3.14368	-10.3147	-10.3147	-10.3147	-10.3147	-3.56378	-10.3147	-10.3147	-10.3147	-10.3147	-3.77634	1.62565	-2.10773	-0.472984	-10.3147	-10.3147	-10.3147	-3.4126	-3.63664	-10.3147	-10.3147	-3.73504	-10.3147	-10.3147	-10.3147	-10.3147	0.0724531	-10.3147	-10.3147	-3.66563	-10.3147	-10.3147	-10.3147	-10.3147	-10.3147	-10.3147	2.39623	-0.959762	-0.733303
ENSG00000161850	Q9NSB4	KRT82	-4.31182	-4.23232	-10.7804	-4.46763	-10.7804	-10.7804	-4.08005	-10.7804	-4.13216	-10.7804	-3.52823	-3.89488	-3.13014	-10.7804	-3.29062	-10.7804	-10.7804	-10.7804	-4.07307	-10.7804	-10.7804	-10.7804	-10.7804	-10.7804	-0.617113	-10.7804	-10.7804	-10.7804	-10.7804	-10.7804	-2.2712	-10.7804	-10.7804	-3.69527	-10.7804	-10.7804	-10.7804	-10.7804	-4.00071	-1.64408	-10.7804	-10.7804	-2.10869	-10.7804	-10.7804	-10.7804	-2.73652	-4.11372	-3.65139	-3.82182	-10.7804	-10.7804	-10.7804	-10.7804	-10.7804	-3.81088	-4.04263	-1.85983	-10.7804	-10.7804	-3.97801	-10.7804	-4.65442	-3.68261	-2.07851	-2.29069	-10.7804	-2.65759	-3.60942	-10.7804	-1.60397	-1.48734	-10.7804	-0.871556	-10.7804	-10.7804	-10.7804	-3.65068	-10.7804	0.575125	-4.5589	-1.5229	-1.61135	-10.7804	-10.7804	-3.87834	-4.10238	-10.7804	-10.7804	-10.7804	-10.7804	-10.7804	-10.7804	-10.7804	-0.393288	-10.7804	-10.7804	-10.7804	-10.7804	-10.7804	-10.7804	-10.7804	-10.7804	-10.7804	1.23019	-2.83687	-0.714156
ENSG00000170523	P78385	KRT83	-10.2737	-3.72562	-10.2737	-2.97003	-1.58537	-10.2737	-3.57335	-10.2737	-10.2737	-10.2737	-10.2737	-1.81137	-10.2737	-10.2737	-2.20163	-10.2737	-10.2737	-10.2737	-10.2737	-10.2737	-3.53699	-10.2737	-10.2737	-10.2737	-10.2737	-10.2737	-10.2737	-10.2737	-10.2737	-10.2737	-1.02911	-2.41192	-10.2737	-10.2737	-10.2737	-10.2737	-10.2737	-10.2737	-10.2737	-3.1297	-10.2737	-10.2737	-0.86644	-0.156567	-10.2737	-10.2737	-10.2737	-3.60701	-2.14985	-10.2737	-10.2737	-1.69655	-2.60256	-3.08305	-10.2737	-3.30417	-3.53592	-1.9366	-3.48129	-3.73398	-10.2737	-10.2737	-2.16329	-0.599749	-1.5718	-10.2737	-10.2737	-2.15088	-1.52445	-10.2737	-10.2737	-10.2737	-2.12538	-10.2737	-3.5866	-2.84595	-10.2737	-10.2737	-10.2737	1.08183	-2.48018	-3.00914	-2.42282	-10.2737	-10.2737	-3.37164	-10.2737	-10.2737	-3.90742	-3.69408	-10.2737	-10.2737	-10.2737	-10.2737	-0.301263	-10.2737	-10.2737	-10.2737	-10.2737	-10.2737	-10.2737	-10.2737	-10.2737	-10.2737	2.32173	-2.9122	-1.0138
ENSG00000161849	Q9NSB2	KRT84	-10.4317	-10.4317	-10.4317	-4.11892	-10.4317	-10.4317	-10.4317	-10.4317	-10.4317	-3.61756	-10.4317	-3.54617	-10.4317	-10.4317	-10.4317	-10.4317	-10.4317	-10.4317	-10.4317	-10.4317	-10.4317	-10.4317	-10.4317	-10.4317	-2.84709	-3.55744	-3.86404	-2.46731	-10.4317	-10.4317	-10.4317	-10.4317	-10.4317	-10.4317	-10.4317	-10.4317	-10.4317	-10.4317	-3.652	-10.4317	-10.4317	-10.4317	-1.34583	-3.62484	-10.4317	-10.4317	-10.4317	-10.4317	-0.989019	-2.47892	-10.4317	-10.4317	-10.4317	-10.4317	-10.4317	-1.8849	-10.4317	-1.51112	-3.63928	-2.89975	-10.4317	-1.8917	-10.4317	-1.34182	-1.31562	-10.4317	-10.4317	-1.72564	-1.68244	-2.90712	-10.4317	-3.45139	-1.28591	-10.4317	-1.75513	-10.4317	-10.4317	-10.4317	-2.90115	1.0937	-10.4317	-10.4317	-0.263893	-10.4317	-10.4317	-10.4317	-10.4317	-10.4317	-10.4317	-10.4317	-10.4317	-10.4317	-10.4317	-3.14386	-0.722002	-10.4317	-10.4317	-10.4317	-10.4317	-10.4317	-10.4317	-10.4317	-10.4317	-10.4317	1.5789	-4.06145	-3.16475
ENSG00000135443	P78386	KRT85	-2.76405	-10.8067	-10.8067	-3.50303	-10.8067	-10.8067	-10.8067	-4.42125	-10.8067	-3.99256	-10.8067	-3.92117	-10.8067	-10.8067	-10.8067	-10.8067	-10.8067	-10.8067	-10.8067	-10.8067	-3.07677	-10.8067	-10.8067	-2.32451	-1.64215	-3.93245	-2.66426	-4.82509	-10.8067	-10.8067	-1.29947	-2.94492	-10.8067	-10.8067	-10.8067	-10.8067	-10.8067	-10.8067	-4.027	-10.8067	-10.8067	-10.8067	-2.71818	-10.8067	-10.8067	-10.8067	-3.75736	-4.14001	-1.36403	-10.8067	-10.8067	-10.8067	-10.8067	-10.8067	-10.8067	-3.83717	-10.8067	-2.4696	-10.8067	-10.8067	-10.8067	-10.8067	-10.8067	-2.13098	-3.68285	-1.58163	-10.8067	-10.8067	-1.64325	-10.8067	-2.94846	-10.8067	-3.6533	-10.8067	-10.8067	-10.8067	-4.06841	-2.68214	-10.8067	1.71845	-10.8067	-3.54214	-1.37503	-10.8067	-10.8067	-10.8067	-2.13928	-10.8067	-2.86716	-10.8067	-10.8067	-10.8067	-10.8067	-10.8067	-2.41635	-10.8067	-10.8067	-10.8067	-10.8067	-10.8067	-10.8067	-10.8067	-10.8067	-10.8067	1.0113	-10.8067	-0.962619
ENSG00000170442	O43790	KRT86	-4.15765	-1.76861	-10.6262	-1.32943	-3.51589	-1.78156	-2.93283	-10.6262	-3.97798	-10.6262	-1.05972	-10.6262	-2.97597	-2.81249	-10.6262	-10.6262	-10.6262	-10.6262	-2.92582	-10.6262	-10.6262	-10.6262	-10.6262	-10.6262	-3.04163	-10.6262	-2.07003	-4.64462	-10.6262	-1.99534	-1.70298	-2.76445	-10.6262	-3.5411	-10.6262	-3.97855	-2.54162	-10.6262	-10.6262	-2.48735	-3.63743	-1.93976	-1.21897	-10.6262	-0.463682	-10.6262	-3.5769	-2.96666	-10.6262	-3.66765	-1.79916	-4.03779	-2.37249	-2.11959	-10.6262	-2.66248	-2.89523	-2.28913	-3.83382	-4.08652	-2.83031	-3.66347	-4.50025	-1.21496	-3.50239	-3.71348	-10.6262	-0.699763	-1.14136	-10.6262	-2.18511	-1.07052	-10.6262	-1.88543	-10.6262	-3.19848	-10.6262	-10.6262	-10.6262	0.89916	-2.41931	0.214659	-10.6262	-3.10834	-10.6262	-3.72417	-2.37267	-10.6262	-10.6262	-4.04661	-10.6262	-10.6262	-4.08679	-4.3292	-0.0693117	-10.6262	-3.07349	-3.9772	-10.6262	-10.6262	-10.6262	-10.6262	-10.6262	-10.6262	1.9692	-1.94808	-1.78058
ENSG00000171403	P35527	KRT9	-10.5622	-2.02569	-3.99507	-4.24939	-3.45182	-3.03471	-10.5622	-4.17671	-3.91391	-10.5622	-10.5622	-1.10187	-10.5622	-3.74202	-4.06437	-10.5622	-2.37168	-4.38843	-10.5622	-10.5622	-10.5622	-10.5622	-10.5622	-10.5622	-10.5622	-1.11323	-3.9945	-2.59777	-10.5622	-1.19575	-1.63891	-3.69419	-10.5622	-10.5622	-10.5622	-10.5622	-10.5622	-10.5622	-3.78246	-1.42583	-2.57904	-3.86522	-1.1549	-10.5622	-10.5622	-10.5622	-2.51828	-1.90616	-1.44089	-10.5622	-10.5622	-3.97371	-3.88395	-10.5622	-10.5622	-0.60274	-10.5622	-0.420893	-10.5622	-10.5622	-10.5622	-1.6081	-10.5622	-0.47361	-0.861993	-2.65541	-10.5622	-1.8561	-10.5622	-10.5622	-10.5622	-1.26909	-1.83057	-10.5622	-2.29946	-10.5622	-10.5622	-2.43759	-10.5622	0.600805	-3.35035	0.394151	-0.546221	-10.5622	-10.5622	-3.66009	-10.5622	-10.5622	-4.19588	-10.5622	-10.5622	-10.5622	-10.5622	-10.5622	-0.58972	-10.5622	-10.5622	-10.5622	-10.5622	-10.5622	-3.99207	-10.5622	-10.5622	-10.5622	2.53571	-4.19191	-0.980798
ENSG00000215455	P60331	KRTAP10-1	-3.17918	-9.64776	-9.64776	-9.64776	-9.64776	-9.64776	-9.64776	-3.26232	-9.64776	-9.64776	-0.81695	-9.64776	-9.64776	-9.64776	-9.64776	-2.88431	-9.64776	-3.47403	-9.64776	-9.64776	-9.64776	-2.7089	-9.64776	-9.64776	-9.64776	-9.64776	-3.08011	-2.67762	-9.64776	-9.64776	-9.64776	-9.64776	-9.64776	-9.64776	-9.64776	-9.64776	-9.64776	-9.64776	-9.64776	-9.64776	-9.64776	-1.37517	-9.64776	-9.64776	-9.64776	-9.64776	-9.64776	-9.64776	-9.64776	-9.64776	-9.64776	-9.64776	-9.64776	-9.64776	-9.64776	-9.64776	-9.64776	-2.30621	-1.27909	-2.11582	-9.64776	-9.64776	-1.95066	-9.64776	-9.64776	-9.64776	-9.64776	-9.64776	-9.64776	-9.64776	-9.64776	-9.64776	-9.64776	-9.64776	-9.64776	-9.64776	-9.64776	-9.64776	-9.64776	-1.28839	-1.44084	-1.38791	-9.64776	-9.64776	-9.64776	-9.64776	-9.64776	-9.64776	-9.64776	-9.64776	-9.64776	-9.64776	-9.64776	-9.64776	-9.64776	-9.64776	-9.64776	-9.64776	-9.64776	-9.64776	-9.64776	-9.64776	-9.64776	-9.64776	-0.634731	-9.64776	-1.38551
ENSG00000221859	P60014	KRTAP10-10	-9.50431	-9.50431	-9.50431	-3.19154	-9.50431	-9.50431	-9.50431	-9.50431	-9.50431	-9.50431	-9.50431	-9.50431	-1.85405	-9.50431	-9.50431	-9.50431	-9.50431	-9.50431	-9.50431	-9.50431	-9.50431	-9.50431	-9.50431	-9.50431	-9.50431	-9.50431	-9.50431	-9.50431	-9.50431	-9.50431	-9.50431	-9.50431	-9.50431	-9.50431	-9.50431	-9.50431	-9.50431	-9.50431	-9.50431	-9.50431	-9.50431	-2.80738	-9.50431	-9.50431	-9.50431	-9.50431	-9.50431	-9.50431	-9.50431	-9.50431	-9.50431	-9.50431	-9.50431	-9.50431	-9.50431	-9.50431	-9.50431	-2.16276	-9.50431	-9.50431	-9.50431	-9.50431	-9.50431	-9.50431	-2.38047	-9.50431	-9.50431	-2.37633	-9.50431	-9.50431	-9.50431	-9.50431	-9.50431	-9.50431	-9.50431	-9.50431	-9.50431	-9.50431	-9.50431	-1.14494	-2.29251	-9.50431	-9.50431	-9.50431	-9.50431	-9.50431	-9.50431	-9.50431	-9.50431	-9.50431	-9.50431	-9.50431	-9.50431	-9.50431	-0.11612	-9.50431	-9.50431	-9.50431	-9.50431	-9.50431	-9.50431	-9.50431	-9.50431	-9.50431	-9.50431	-9.50431	-9.50431
ENSG00000243489	P60412	KRTAP10-11	-9.67365	-9.67365	-9.67365	-3.36089	-9.67365	-9.67365	-9.67365	-9.67365	-9.67365	-9.67365	-9.67365	-9.67365	-9.67365	-9.67365	-9.67365	-1.91686	-9.67365	-9.67365	-9.67365	-9.67365	-9.67365	-9.67365	-9.67365	-9.67365	-9.67365	-9.67365	-9.67365	-9.67365	-9.67365	-9.67365	-9.67365	-9.67365	-9.67365	-9.67365	-9.67365	-9.67365	-9.67365	-9.67365	-9.67365	-9.67365	-9.67365	-9.67365	-9.67365	-9.67365	-9.67365	-9.67365	-9.67365	-9.67365	-9.67365	-9.67365	-9.67365	-9.67365	-9.67365	-9.67365	-9.67365	-2.70413	-2.93588	-9.67365	-9.67365	-9.67365	-0.880984	-9.67365	-9.67365	-9.67365	-0.557587	-9.67365	-9.67365	-9.67365	-9.67365	-9.67365	-9.67365	-9.67365	-9.67365	-9.67365	-9.67365	-9.67365	-9.67365	-9.67365	-9.67365	-9.67365	-9.67365	-9.67365	-1.82278	-9.67365	-9.67365	-2.77159	-9.67365	-9.67365	-9.67365	-9.67365	-9.67365	-9.67365	-9.67365	-9.67365	-9.67365	-9.67365	-9.67365	-9.67365	-9.67365	-9.67365	-9.67365	-9.67365	-9.67365	-9.67365	0.92248	-9.67365	-9.67365
ENSG00000189169	P60413	KRTAP10-12	-9.17085	-9.17085	-9.17085	-9.17085	-9.17085	-9.17085	-9.17085	-9.17085	-9.17085	-9.17085	-9.17085	-9.17085	-9.17085	-9.17085	-9.17085	-9.17085	-9.17085	-9.17085	-9.17085	-9.17085	-9.17085	-9.17085	-9.17085	-9.17085	-9.17085	-9.17085	-9.17085	-9.17085	-9.17085	-9.17085	-9.17085	-9.17085	-9.17085	-9.17085	-9.17085	-9.17085	-9.17085	-9.17085	-9.17085	-9.17085	-9.17085	-9.17085	-2.07706	-9.17085	-9.17085	-9.17085	-9.17085	-9.17085	-9.17085	-9.17085	-9.17085	-9.17085	-9.17085	-9.17085	-9.17085	-9.17085	-9.17085	-9.17085	-9.17085	-9.17085	-9.17085	-9.17085	-9.17085	-1.07835	-9.17085	-9.17085	-9.17085	-9.17085	-9.17085	-9.17085	-9.17085	-9.17085	-9.17085	-9.17085	-9.17085	-9.17085	-9.17085	-9.17085	-9.17085	-0.811485	-9.17085	-9.17085	-9.17085	-9.17085	-9.17085	-9.17085	-9.17085	-9.17085	-9.17085	-9.17085	-9.17085	-9.17085	-9.17085	-9.17085	-9.17085	-9.17085	-9.17085	-9.17085	-9.17085	-9.17085	-9.17085	-9.17085	-9.17085	-9.17085	-9.17085	-9.17085	-9.17085
ENSG00000205445	P60368	KRTAP10-2	-9.56718	-1.03072	-9.56718	-3.25442	-9.56718	-2.03974	-9.56718	-9.56718	-9.56718	-9.56718	-9.56718	-1.68778	-9.56718	-9.56718	-9.56718	-9.56718	-2.95183	-9.56718	-2.85986	-9.56718	-9.56718	-9.56718	-9.56718	-9.56718	-1.98258	-2.69294	-1.42475	-9.56718	-2.6689	-9.56718	-9.56718	-9.56718	-9.56718	-2.48206	-2.05808	-9.56718	-9.56718	-9.56718	-2.78749	-9.56718	-2.57838	-2.87025	-2.47338	-9.56718	-9.56718	-9.56718	-9.56718	-2.9005	-9.56718	-9.56718	-9.56718	-9.56718	-9.56718	-9.56718	-9.56718	-0.284974	-2.82941	-2.22564	-9.56718	-9.56718	-2.76479	-9.56718	-9.56718	-2.4694	-9.56718	-9.56718	-9.56718	-9.56718	-9.56718	-9.56718	-9.56718	-9.56718	-9.56718	-9.56718	-9.56718	-9.56718	-9.56718	-9.56718	-9.56718	-0.210008	-3.34569	-9.56718	-9.56718	-9.56718	-9.56718	-9.56718	-9.56718	-9.56718	-9.56718	-9.56718	-9.56718	-9.56718	-9.56718	-9.56718	-2.17255	-9.56718	-9.56718	-9.56718	-9.56718	-9.56718	-9.56718	-9.56718	-9.56718	-0.23073	-0.554153	-9.56718	-2.30024
ENSG00000212935	P60369	KRTAP10-3	-9.32434	-9.32434	-9.32434	-3.01158	-2.21401	-9.32434	-2.624	-2.93891	-9.32434	-9.32434	-9.32434	-2.43883	-2.66693	-2.50421	-9.32434	-9.32434	-9.32434	-9.32434	-2.61702	-9.32434	-2.58765	-1.39137	-9.32434	-2.41908	-9.32434	-9.32434	-2.7567	-0.555091	-2.42607	-9.32434	-0.0797668	-9.32434	-9.32434	-9.32434	-9.32434	-9.32434	-9.32434	-9.32434	-2.54466	-9.32434	-9.32434	-9.32434	-2.23055	-9.32434	-9.32434	-9.32434	-9.32434	-0.668356	-9.32434	-9.32434	-9.32434	-9.32434	-9.32434	-9.32434	-9.32434	-9.32434	-9.32434	-9.32434	-9.32434	-9.32434	-1.52843	-9.32434	-3.19837	-9.32434	-9.32434	-9.32434	-9.32434	-9.32434	-9.32434	-9.32434	-9.32434	-9.32434	-9.32434	-9.32434	-9.32434	-9.32434	-1.59283	-9.32434	-2.78603	-9.32434	-9.32434	-9.32434	-9.32434	-9.32434	-9.32434	-9.32434	-9.32434	-9.32434	-9.32434	-9.32434	-9.32434	-9.32434	-9.32434	-3.02732	-9.32434	-9.32434	-9.32434	-9.32434	-9.32434	-9.32434	-9.32434	-9.32434	-9.32434	-9.32434	-0.311318	-9.32434	-2.05741
ENSG00000215454	A0A087WXN5	KRTAP10-4	-10.0831	-10.0831	-3.51606	-10.0831	-2.9728	-10.0831	-10.0831	-10.0831	-10.0831	-10.0831	-2.83097	-3.19762	-3.42572	-10.0831	-10.0831	-10.0831	-10.0831	-10.0831	-10.0831	-10.0831	-10.0831	-10.0831	-10.0831	-10.0831	-10.0831	-10.0831	-10.0831	-10.0831	-10.0831	-3.02995	-10.0831	-10.0831	-10.0831	-10.0831	-10.0831	-10.0831	-10.0831	-10.0831	-10.0831	-10.0831	-10.0831	-10.0831	-10.0831	-10.0831	-10.0831	-10.0831	-10.0831	-10.0831	-10.0831	-10.0831	-10.0831	-10.0831	-10.0831	-3.88265	-10.0831	-10.0831	-10.0831	-2.74159	-10.0831	-10.0831	-10.0831	-10.0831	-10.0831	-10.0831	-10.0831	-10.0831	-10.0831	-1.96033	-2.91216	-10.0831	-10.0831	-10.0831	-10.0831	-10.0831	-10.0831	-10.0831	-10.0831	-10.0831	-10.0831	-1.72376	-3.86164	-10.0831	-10.0831	-10.0831	-10.0831	-10.0831	-10.0831	-10.0831	-10.0831	-2.51108	-10.0831	-10.0831	-10.0831	-10.0831	-2.68851	-10.0831	-10.0831	-10.0831	-10.0831	-10.0831	-10.0831	-10.0831	-10.0831	-10.0831	-1.07011	-10.0831	-10.0831
ENSG00000272804	P60409	KRTAP10-7	-10.3191	-10.3191	-10.3191	-10.3191	-3.2088	-10.3191	-10.3191	-10.3191	-10.3191	-10.3191	-10.3191	-3.43362	-10.3191	-10.3191	-10.3191	-10.3191	-10.3191	-10.3191	-10.3191	-10.3191	-10.3191	-10.3191	-10.3191	-10.3191	-10.3191	-10.3191	-2.75911	-10.3191	-10.3191	-10.3191	-10.3191	-10.3191	-10.3191	-10.3191	-10.3191	-10.3191	-10.3191	-10.3191	-10.3191	-10.3191	-10.3191	-10.3191	-10.3191	-10.3191	-3.60349	-10.3191	-10.3191	-3.65246	-10.3191	-10.3191	-10.3191	-10.3191	-10.3191	-10.3191	-10.3191	-10.3191	-2.00544	-10.3191	-10.3191	-10.3191	-10.3191	-10.3191	-10.3191	-10.3191	-10.3191	-10.3191	-10.3191	-2.19633	-10.3191	-10.3191	-10.3191	-3.33884	-10.3191	-10.3191	-10.3191	-10.3191	-10.3191	-10.3191	-10.3191	-10.3191	-10.3191	-10.3191	-10.3191	-10.3191	-10.3191	-10.3191	-10.3191	-10.3191	-10.3191	-10.3191	-10.3191	-10.3191	-3.7797	-10.3191	-10.3191	-10.3191	-10.3191	-10.3191	-10.3191	-10.3191	-10.3191	-10.3191	-10.3191	-10.3191	-0.307505	-10.3191	-10.3191
ENSG00000187766	P60410	KRTAP10-8	-9.1758	-9.1758	-9.1758	-9.1758	-9.1758	-9.1758	-2.47546	-9.1758	-9.1758	-9.1758	-9.1758	-9.1758	-9.1758	-9.1758	-9.1758	-9.1758	-9.1758	-9.1758	-9.1758	-9.1758	-9.1758	-9.1758	-9.1758	-9.1758	-9.1758	-9.1758	-9.1758	-9.1758	-9.1758	-9.1758	-9.1758	-9.1758	-9.1758	-9.1758	-9.1758	-9.1758	-9.1758	-9.1758	-9.1758	-9.1758	-9.1758	-9.1758	-9.1758	-9.1758	-9.1758	-9.1758	-9.1758	-9.1758	-9.1758	-9.1758	-9.1758	-9.1758	-9.1758	-9.1758	-9.1758	-9.1758	-9.1758	-9.1758	-9.1758	-9.1758	-9.1758	-9.1758	-9.1758	-9.1758	-9.1758	-9.1758	-9.1758	-9.1758	-9.1758	-9.1758	-9.1758	-9.1758	-9.1758	-9.1758	-9.1758	-9.1758	-9.1758	-9.1758	-9.1758	-0.816434	-9.1758	-9.1758	-9.1758	-9.1758	-9.1758	-9.1758	-9.1758	-9.1758	-9.1758	-9.1758	-9.1758	-9.1758	-9.1758	-9.1758	-0.785468	-9.1758	-9.1758	-9.1758	-9.1758	-9.1758	-9.1758	-9.1758	-9.1758	-9.1758	-9.1758	-9.1758	-9.1758
ENSG00000221837	P60411	KRTAP10-9	-9.59454	-9.59454	-9.59454	-9.59454	-9.59454	-9.59454	-9.59454	-9.59454	-9.59454	-2.78042	-9.59454	-9.59454	-9.59454	-9.59454	-9.59454	-9.59454	-2.9792	-9.59454	-2.88722	-9.59454	-9.59454	-9.59454	-9.59454	-9.59454	-9.59454	-9.59454	-1.03835	-9.59454	-9.59454	-9.59454	-9.59454	-9.59454	-9.59454	-9.59454	-9.59454	-9.59454	-9.59454	-9.59454	-9.59454	-9.59454	-9.59454	-9.59454	-9.59454	-9.59454	-9.59454	-9.59454	-9.59454	-9.59454	-9.59454	-9.59454	-9.59454	-9.59454	-9.59454	-9.59454	-9.59454	-9.59454	-9.59454	-9.59454	-9.59454	-9.59454	-9.59454	-9.59454	-9.59454	-9.59454	-9.59454	-9.59454	-9.59454	-9.59454	-2.42357	-9.59454	-9.59454	-9.59454	-9.59454	-9.59454	-2.90745	-9.59454	-9.59454	-9.59454	-9.59454	-0.237371	-9.59454	-9.59454	-9.59454	-9.59454	-9.59454	-9.59454	-9.59454	-9.59454	-9.59454	-3.01493	-9.59454	-9.59454	-9.59454	-9.59454	-0.620678	-9.59454	-9.59454	-9.59454	-9.59454	-9.59454	-9.59454	-9.59454	-9.59454	-0.52068	1.00158	-9.59454	-1.3323
ENSG00000188581	Q07627	KRTAP1-1	-9.2196	-9.2196	-1.66015	-9.2196	-9.2196	-9.2196	-9.2196	-9.2196	-9.2196	-9.2196	-9.2196	-9.2196	-9.2196	-9.2196	-9.2196	-9.2196	-9.2196	-9.2196	-9.2196	-9.2196	-9.2196	-9.2196	-9.2196	-9.2196	-9.2196	-9.2196	-9.2196	-9.2196	-9.2196	-2.16641	-9.2196	-9.2196	-9.2196	-9.2196	-9.2196	-9.2196	-9.2196	-9.2196	-9.2196	-9.2196	-9.2196	-9.2196	-9.2196	-9.2196	-9.2196	-9.2196	-9.2196	-9.2196	-9.2196	-9.2196	-9.2196	-9.2196	-9.2196	-9.2196	-9.2196	-9.2196	-9.2196	-9.2196	-9.2196	-9.2196	-9.2196	-9.2196	-9.2196	-9.2196	-9.2196	-9.2196	-9.2196	-9.2196	-9.2196	-9.2196	-9.2196	-9.2196	-9.2196	-9.2196	-9.2196	-9.2196	-9.2196	-9.2196	-9.2196	-0.860229	-1.42609	-9.2196	-9.2196	-9.2196	-9.2196	-9.2196	-9.2196	-9.2196	-9.2196	-9.2196	-9.2196	-9.2196	-9.2196	-9.2196	-9.2196	-9.2196	-9.2196	-9.2196	-9.2196	-9.2196	-9.2196	-9.2196	-9.2196	-9.2196	-9.2196	-2.84937	-9.2196
ENSG00000182591	Q8IUC1	KRTAP11-1	-9.23391	-9.23391	-9.23391	-9.23391	-9.23391	-9.23391	-9.23391	-9.23391	-9.23391	-9.23391	-9.23391	-9.23391	-9.23391	-9.23391	-9.23391	-9.23391	-9.23391	-9.23391	-9.23391	-9.23391	-9.23391	-9.23391	-9.23391	-1.33467	-9.23391	-9.23391	-2.66626	-9.23391	-9.23391	-9.23391	-9.23391	-9.23391	-9.23391	-9.23391	-9.23391	-9.23391	-9.23391	-9.23391	-9.23391	-9.23391	-9.23391	-9.23391	-2.14011	-9.23391	-9.23391	-9.23391	-9.23391	-9.23391	-9.23391	-9.23391	-9.23391	-9.23391	-9.23391	-9.23391	-9.23391	-9.23391	-9.23391	-9.23391	-0.865243	-9.23391	-9.23391	-9.23391	-9.23391	-0.558199	-9.23391	-9.23391	-9.23391	-9.23391	-9.23391	-9.23391	-9.23391	-9.23391	-9.23391	-9.23391	-9.23391	-9.23391	-9.23391	-9.23391	-9.23391	0.707494	-9.23391	-9.23391	-9.23391	-9.23391	-9.23391	-9.23391	-9.23391	-9.23391	-9.23391	-9.23391	-9.23391	-9.23391	-9.23391	-9.23391	-1.83928	-9.23391	-9.23391	-9.23391	-9.23391	-9.23391	-9.23391	-9.23391	-9.23391	-9.23391	0.777723	-2.86367	-1.96697
ENSG00000187175	P59990	KRTAP12-1	-8.60069	-8.60069	-8.60069	-8.60069	-8.60069	-8.60069	-8.60069	-8.60069	-8.60069	-8.60069	-8.60069	-8.60069	-8.60069	-8.60069	-8.60069	-8.60069	-8.60069	-8.60069	-8.60069	-8.60069	-8.60069	-8.60069	-8.60069	-8.60069	-8.60069	-8.60069	-8.60069	-8.60069	-8.60069	-8.60069	-8.60069	-8.60069	-8.60069	-8.60069	-8.60069	-8.60069	-8.60069	-8.60069	-8.60069	-8.60069	-8.60069	-8.60069	-8.60069	-8.60069	-8.60069	-8.60069	-8.60069	-8.60069	-8.60069	-8.60069	-8.60069	-8.60069	-8.60069	-8.60069	-8.60069	-8.60069	-8.60069	-8.60069	-8.60069	-8.60069	-8.60069	-8.60069	-8.60069	-8.60069	-8.60069	-8.60069	-8.60069	-8.60069	-8.60069	-8.60069	-8.60069	-8.60069	-8.60069	-8.60069	-8.60069	-2.16459	-8.60069	-8.60069	-8.60069	-8.60069	-8.60069	-8.60069	-8.60069	-8.60069	-8.60069	-8.60069	-8.60069	-8.60069	-8.60069	-8.60069	-8.60069	-8.60069	-8.60069	-8.60069	-8.60069	-8.60069	-8.60069	-8.60069	-8.60069	-8.60069	-8.60069	-8.60069	-8.60069	-8.60069	0.412337	-8.60069	-8.60069
ENSG00000221864	P59991	KRTAP12-2	-8.93045	-8.93045	-8.93045	-8.93045	-8.93045	-8.93045	-8.93045	-8.93045	-8.93045	-2.11632	-8.93045	-8.93045	-8.93045	-8.93045	-8.93045	-8.93045	-8.93045	-8.93045	-8.93045	-8.93045	-8.93045	-8.93045	-8.93045	-8.93045	-8.93045	-8.93045	-8.93045	-8.93045	-8.93045	-8.93045	-8.93045	-8.93045	-8.93045	-8.93045	-8.93045	-8.93045	-8.93045	-8.93045	-8.93045	-8.93045	-8.93045	-8.93045	-8.93045	-8.93045	-8.93045	-8.93045	-8.93045	-8.93045	-8.93045	-8.93045	-8.93045	-8.93045	-8.93045	-8.93045	-8.93045	-8.93045	-8.93045	-8.93045	-8.93045	-8.93045	-8.93045	-8.93045	-8.93045	-8.93045	-8.93045	-8.93045	-8.93045	-8.93045	-8.93045	-8.93045	-8.93045	-8.93045	-8.93045	-8.93045	-8.93045	-8.93045	-8.93045	-8.93045	-8.93045	-0.571078	-8.93045	-8.93045	-8.93045	-8.93045	-8.93045	-8.93045	-8.93045	-8.93045	-8.93045	-8.93045	-8.93045	-8.93045	-8.93045	-1.64262	-8.93045	-8.93045	-8.93045	-8.93045	-8.93045	-8.93045	-8.93045	-8.93045	-8.93045	-8.93045	0.0825791	-8.93045	-8.93045
ENSG00000205439	P60328	KRTAP12-3	-2.21553	-8.68411	-8.68411	-2.37134	-8.68411	-8.68411	-8.68411	-2.29867	-8.68411	-8.68411	-8.68411	-8.68411	-8.68411	-1.86397	-8.68411	-1.92066	-8.68411	-8.68411	-8.68411	-2.10547	-1.94741	-8.68411	-8.68411	-8.68411	-8.68411	-8.68411	-8.68411	-8.68411	-8.68411	-8.68411	-8.68411	-8.68411	-2.31404e-05	-1.59898	-8.68411	-8.68411	-8.68411	-8.68411	-8.68411	0.0380279	-1.69531	-8.68411	-8.68411	-1.87726	-8.68411	-8.68411	-8.68411	-8.68411	-8.68411	0.265745	-8.68411	-8.68411	-8.68411	-8.68411	-8.68411	-8.68411	-8.68411	-0.347014	-8.68411	-8.68411	-8.68411	-8.68411	-8.68411	-1.58632	-0.565448	-8.68411	-8.68411	-8.68411	-8.68411	-8.68411	-8.68411	-8.68411	-8.68411	-8.68411	-8.68411	-8.68411	-8.68411	-8.68411	-8.68411	1.2573	-2.46261	-8.68411	-8.68411	-8.68411	-8.68411	-8.68411	-8.68411	-8.68411	-8.68411	-8.68411	-8.68411	-8.68411	-8.68411	-8.68411	-8.68411	-8.68411	-8.68411	-8.68411	-8.68411	-8.68411	-8.68411	-8.68411	-8.68411	-8.68411	0.328921	-8.68411	-8.68411
ENSG00000212933	P60329	KRTAP12-4	-8.20515	-8.20515	-1.63807	-1.89239	-1.09482	-8.20515	-1.5048	-0.828365	-8.20515	-1.39102	-8.20515	-8.20515	-1.54773	-8.20515	-8.20515	-8.20515	-8.20515	-2.03143	-1.49783	-8.20515	1.10519	-1.26629	1.92287	-1.29988	-8.20515	-8.20515	0.351045	-2.22355	-0.312932	0.425742	-8.20515	0.239517	-8.20515	-1.12003	-1.68815	-8.20515	-8.20515	-8.20515	2.14741	-8.20515	-0.222043	-1.50822	-8.20515	-8.20515	-8.20515	-8.20515	-8.20515	-1.53847	-8.20515	-8.20515	-8.20515	-8.20515	1.78224	0.563857	-8.20515	-8.20515	-8.20515	-8.20515	-8.20515	-8.20515	-8.20515	-8.20515	-2.07917	-8.20515	-8.20515	-8.20515	-8.20515	-8.20515	-8.20515	-8.20515	-1.34071	-8.20515	-8.20515	-8.20515	-8.20515	-8.20515	-8.20515	-1.07543	-8.20515	-8.20515	-8.20515	-8.20515	0.228601	-8.20515	-8.20515	-8.20515	-8.20515	-8.20515	-8.20515	-8.20515	-8.20515	-8.20515	-8.20515	-1.90812	-0.810519	-8.20515	-8.20515	-8.20515	-8.20515	-8.20515	-0.642681	-8.20515	-0.496913	1.54578	-8.20515	-8.20515	-8.20515
ENSG00000198390	Q8IUC0	KRTAP13-1	-8.94984	-8.94984	-8.94984	-8.94984	-8.94984	-8.94984	-8.94984	-8.94984	-8.94984	-8.94984	-8.94984	-8.94984	-8.94984	-8.94984	-8.94984	-8.94984	-8.94984	-8.94984	-8.94984	-2.3712	-8.94984	-8.94984	-8.94984	-8.94984	-8.94984	-8.94984	-2.38219	-8.94984	-8.94984	-1.89665	-8.94984	-8.94984	-8.94984	-8.94984	-8.94984	-8.94984	-8.94984	-8.94984	-8.94984	-8.94984	-8.94984	-8.94984	-0.861332	-8.94984	-8.94984	-8.94984	-8.94984	-8.94984	-8.94984	-8.94984	-8.94984	-8.94984	-8.94984	-8.94984	-8.94984	-8.94984	-8.94984	-8.94984	-8.94984	-8.94984	-8.94984	-8.94984	-8.94984	-8.94984	-1.826	-8.94984	-8.94984	-8.94984	-8.94984	-8.94984	-8.94984	-8.94984	-8.94984	-8.94984	-8.94984	-8.94984	-8.94984	-8.94984	-8.94984	-8.94984	-8.94984	-8.94984	-8.94984	-8.94984	-8.94984	-8.94984	-8.94984	-8.94984	-8.94984	-8.94984	-8.94984	-8.94984	-8.94984	-8.94984	-8.94984	-8.94984	-8.94984	-8.94984	-8.94984	-8.94984	-8.94984	-8.94984	-8.94984	-8.94984	1.06179	-8.94984	-8.94984
ENSG00000182816	Q52LG2	KRTAP13-2	-9.1609	-9.1609	-9.1609	-9.1609	-9.1609	-9.1609	-9.1609	-9.1609	-9.1609	-9.1609	-9.1609	-9.1609	-9.1609	-9.1609	-9.1609	-9.1609	-9.1609	-9.1609	-9.1609	-9.1609	-9.1609	-9.1609	-9.1609	-9.1609	-9.1609	-9.1609	-9.1609	-9.1609	-9.1609	-9.1609	-9.1609	-9.1609	-9.1609	-9.1609	-9.1609	-9.1609	-9.1609	-9.1609	-9.1609	-9.1609	-9.1609	-9.1609	-9.1609	-9.1609	-9.1609	-9.1609	-9.1609	-9.1609	-9.1609	-9.1609	-9.1609	-9.1609	-9.1609	-9.1609	-9.1609	-9.1609	-9.1609	-9.1609	-9.1609	-9.1609	-9.1609	-9.1609	-9.1609	-2.06312	-9.1609	-9.1609	-9.1609	-9.1609	-9.1609	-9.1609	-9.1609	-9.1609	-9.1609	-9.1609	-9.1609	-9.1609	-9.1609	-9.1609	-9.1609	0.780495	-1.94911	-9.1609	-9.1609	-9.1609	-9.1609	-9.1609	-9.1609	-9.1609	-9.1609	-9.1609	-9.1609	-9.1609	-9.1609	-9.1609	-0.770569	-9.1609	-9.1609	-9.1609	-9.1609	-9.1609	-9.1609	-9.1609	-9.1609	-9.1609	0.850725	-2.79067	-1.89397
ENSG00000240432	Q3SY46	KRTAP13-3	-8.86045	-8.86045	-8.86045	-2.54769	-8.86045	-8.86045	-8.86045	-8.86045	-8.86045	-8.86045	-8.86045	-8.86045	-8.86045	-8.86045	-2.36267	-8.86045	-8.86045	-8.86045	-8.86045	-8.86045	-8.86045	-8.86045	-8.86045	-8.86045	-8.86045	-8.86045	-8.86045	-8.86045	-8.86045	-8.86045	-8.86045	-8.86045	-8.86045	-8.86045	-8.86045	-8.86045	-8.86045	-8.86045	-8.86045	-8.86045	-8.86045	-8.86045	-8.86045	-8.86045	-8.86045	-8.86045	-8.86045	-8.86045	-8.86045	-8.86045	-8.86045	-8.86045	-8.86045	-8.86045	-8.86045	-8.86045	-8.86045	-8.86045	-8.86045	-8.86045	-8.86045	-8.86045	-8.86045	-8.86045	-0.15856	-8.86045	-8.86045	-8.86045	-8.86045	-8.86045	-8.86045	-8.86045	-8.86045	-8.86045	-8.86045	-8.86045	-8.86045	-8.86045	-8.86045	-8.86045	-8.86045	-8.86045	-8.86045	-8.86045	-8.86045	-8.86045	-8.86045	-8.86045	-8.86045	-8.86045	-8.86045	-8.86045	-8.86045	-8.86045	-8.86045	-8.86045	-8.86045	-8.86045	-8.86045	-8.86045	-8.86045	-8.86045	-8.86045	-8.86045	-8.86045	-8.86045	-8.86045
ENSG00000186971	Q3LI77	KRTAP13-4	-9.03945	-2.49138	-9.03945	-9.03945	-9.03945	-9.03945	-9.03945	-1.66267	-9.03945	-9.03945	-9.03945	-9.03945	-9.03945	-9.03945	-9.03945	-9.03945	-9.03945	-9.03945	-9.03945	-9.03945	-9.03945	-9.03945	-9.03945	-9.03945	-9.03945	-9.03945	-9.03945	-9.03945	-9.03945	-9.03945	-9.03945	-9.03945	-9.03945	-0.959653	-9.03945	-9.03945	-9.03945	-9.03945	-9.03945	-9.03945	-9.03945	-9.03945	-9.03945	-9.03945	-9.03945	-9.03945	-9.03945	-9.03945	-9.03945	-9.03945	-9.03945	-9.03945	-9.03945	-9.03945	-9.03945	-9.03945	-9.03945	-1.69791	-9.03945	-9.03945	-9.03945	-9.03945	-9.03945	-9.03945	-9.03945	-9.03945	-9.03945	-9.03945	-9.03945	-9.03945	-9.03945	-9.03945	-9.03945	-9.03945	-9.03945	-9.03945	-9.03945	-9.03945	-9.03945	-9.03945	-9.03945	-9.03945	-9.03945	-9.03945	-9.03945	-9.03945	-9.03945	-9.03945	-9.03945	-9.03945	-9.03945	-9.03945	-9.03945	-9.03945	-0.0655885	-9.03945	-9.03945	-9.03945	-9.03945	-9.03945	-9.03945	-9.03945	-9.03945	-9.03945	-9.03945	-2.66922	-9.03945
ENSG00000204887	P0C5Y4	KRTAP1-4	-8.07344	-8.07344	-8.07344	-8.07344	-8.07344	-8.07344	-1.37309	-8.07344	-8.07344	-8.07344	-8.07344	-8.07344	-8.07344	-8.07344	-8.07344	-8.07344	-8.07344	-8.07344	-8.07344	-8.07344	-8.07344	-8.07344	-8.07344	-8.07344	-8.07344	-8.07344	-8.07344	-8.07344	-8.07344	-8.07344	-8.07344	-8.07344	-8.07344	-8.07344	-8.07344	-8.07344	-8.07344	-8.07344	-8.07344	-8.07344	-8.07344	-8.07344	-8.07344	-8.07344	-8.07344	-8.07344	-8.07344	-8.07344	-8.07344	-8.07344	-8.07344	-8.07344	-8.07344	-8.07344	-8.07344	-8.07344	-8.07344	-8.07344	-8.07344	-8.07344	-8.07344	-8.07344	-8.07344	-8.07344	-8.07344	-8.07344	-8.07344	-8.07344	-8.07344	-8.07344	-8.07344	-8.07344	-8.07344	-8.07344	-8.07344	-8.07344	-8.07344	-8.07344	-1.53513	0.285927	-8.07344	-8.07344	-8.07344	-8.07344	-8.07344	-8.07344	-8.07344	-8.07344	-8.07344	-8.07344	-8.07344	-8.07344	-8.07344	-8.07344	-8.07344	-8.07344	-8.07344	-8.07344	-8.07344	-8.07344	-8.07344	-8.07344	-8.07344	-8.07344	-8.07344	-8.07344	-8.07344
ENSG00000221852	Q9BYS1	KRTAP1-5	-9.60192	-9.60192	-9.60192	-9.60192	-9.60192	-9.60192	-9.60192	-9.60192	-9.60192	-9.60192	-9.60192	-9.60192	-9.60192	-9.60192	-9.60192	-9.60192	-9.60192	-9.60192	-9.60192	-9.60192	-9.60192	-9.60192	-9.60192	-9.60192	-9.60192	-2.72767	-9.60192	-9.60192	-9.60192	-9.60192	-9.60192	-9.60192	-9.60192	-9.60192	-9.60192	-9.60192	-9.60192	-9.60192	-9.60192	-9.60192	-9.60192	-9.60192	-9.60192	-9.60192	-9.60192	-9.60192	-9.60192	-9.60192	-9.60192	-9.60192	-9.60192	-9.60192	-9.60192	-9.60192	-9.60192	-9.60192	-9.60192	-9.60192	-9.60192	-2.06998	-9.60192	-9.60192	-9.60192	-9.60192	-9.60192	-9.60192	-9.60192	-9.60192	-9.60192	-9.60192	-9.60192	-9.60192	-9.60192	-9.60192	-9.60192	-9.60192	-9.60192	-9.60192	-9.60192	-0.244744	-9.60192	-9.60192	-9.60192	-9.60192	-9.60192	-9.60192	-9.60192	-9.60192	-9.60192	-9.60192	-9.60192	-9.60192	-9.60192	-9.60192	-9.60192	-9.60192	-9.60192	-9.60192	-9.60192	-9.60192	-9.60192	-9.60192	-9.60192	-9.60192	-9.60192	-9.60192	-9.60192
ENSG00000186970	Q3LI76	KRTAP15-1	-0.748547	-8.79119	-8.79119	-2.47843	-8.79119	-8.79119	-8.79119	-8.79119	-8.79119	-8.79119	-8.79119	-8.79119	-8.79119	-1.97106	-8.79119	-8.79119	-8.79119	-8.79119	-8.79119	-8.79119	-8.79119	-8.79119	-8.79119	-8.79119	-8.79119	-8.79119	-2.22354	-8.79119	-8.79119	-8.79119	-8.79119	-8.79119	-8.79119	-8.79119	-8.79119	-8.79119	-8.79119	-8.79119	-8.79119	-8.79119	-8.79119	-8.79119	-8.79119	-8.79119	-2.07554	-8.79119	-8.79119	-8.79119	-8.79119	-8.79119	-8.79119	-8.79119	-8.79119	-8.79119	-8.79119	-8.79119	-8.79119	-1.44964	-8.79119	-8.79119	-8.79119	-8.79119	-8.79119	-0.115478	-8.79119	-8.79119	-8.79119	-8.79119	-8.79119	-8.79119	-8.79119	-8.79119	-8.79119	-8.79119	-8.79119	-8.79119	-8.79119	-8.79119	-8.79119	-8.79119	-8.79119	-8.79119	-8.79119	-8.79119	-8.79119	-8.79119	-8.79119	-8.79119	-8.79119	-8.79119	-8.79119	-8.79119	-8.79119	-8.79119	-8.79119	-8.79119	-8.79119	-8.79119	-8.79119	-8.79119	-8.79119	-8.79119	-8.79119	-8.79119	2.80447	-2.42095	-8.79119
ENSG00000212657	A8MUX0	KRTAP16-1	-10.0028	-10.0028	-10.0028	-3.69003	-10.0028	-10.0028	-3.30244	-10.0028	-10.0028	-3.18866	-2.75062	-2.12339	-2.35254	-10.0028	-10.0028	-10.0028	-10.0028	-10.0028	-10.0028	-3.42415	-10.0028	-10.0028	-10.0028	-10.0028	-10.0028	-1.1378	-3.43514	-10.0028	-10.0028	-2.9496	-3.07066	-10.0028	-10.0028	-10.0028	-3.48579	-3.35512	-10.0028	-10.0028	-10.0028	-10.0028	-10.0028	-1.7302	-10.0028	-10.0028	-1.71136	-3.06633	-10.0028	-10.0028	-10.0028	-10.0028	-10.0028	-10.0028	-10.0028	-10.0028	-2.19854	-10.0028	-0.953946	-2.66124	-10.0028	-10.0028	-10.0028	-10.0028	-3.87681	-2.905	-10.0028	-3.09004	-10.0028	-10.0028	-10.0028	-0.48411	-10.0028	-3.02249	-10.0028	-1.262	-10.0028	-2.57505	-10.0028	-10.0028	-10.0028	-1.64342	-10.0028	-1.74294	-10.0028	-10.0028	-10.0028	-10.0028	-10.0028	-10.0028	-10.0028	-10.0028	-10.0028	-2.03479	-10.0028	-10.0028	-10.0028	-10.0028	-10.0028	-10.0028	-10.0028	-10.0028	-2.44032	-2.80669	-10.0028	-10.0028	-10.0028	-10.0028	-2.73585
ENSG00000186860	Q9BYP8	KRTAP17-1	-9.0065	-9.0065	-9.0065	-9.0065	-9.0065	-9.0065	-9.0065	-9.0065	-9.0065	-9.0065	-9.0065	-9.0065	-9.0065	-9.0065	-9.0065	-9.0065	-9.0065	-9.0065	-9.0065	-9.0065	-9.0065	-9.0065	-9.0065	-9.0065	-9.0065	-9.0065	-9.0065	-9.0065	-9.0065	-9.0065	-9.0065	-9.0065	-9.0065	-1.92137	-9.0065	-9.0065	-9.0065	-9.0065	-9.0065	-9.0065	-9.0065	-9.0065	-9.0065	-9.0065	-9.0065	-9.0065	-9.0065	-9.0065	-9.0065	-9.0065	-9.0065	-9.0065	-9.0065	-9.0065	-9.0065	-9.0065	-9.0065	-1.66495	-9.0065	-9.0065	-9.0065	-9.0065	-2.88052	-1.90871	-9.0065	-9.0065	-9.0065	-9.0065	-9.0065	-9.0065	-9.0065	-9.0065	-9.0065	-9.0065	-9.0065	-9.0065	-9.0065	-9.0065	-9.0065	-9.0065	-9.0065	-9.0065	-9.0065	-9.0065	-9.0065	-9.0065	-9.0065	-9.0065	-9.0065	-9.0065	-9.0065	-9.0065	-9.0065	-9.0065	-9.0065	-9.0065	-9.0065	-9.0065	-9.0065	-9.0065	-9.0065	-9.0065	-9.0065	-9.0065	1.00513	-9.0065	-1.73956
ENSG00000184351	Q8IUB9	KRTAP19-1	-8.73641	-8.73641	-8.73641	-8.73641	-8.73641	-8.73641	-8.73641	-8.73641	-8.73641	-1.92228	-8.73641	-8.73641	-8.73641	-8.73641	-8.73641	-8.73641	-8.73641	-8.73641	-8.73641	-8.73641	-8.73641	-8.73641	-8.73641	-8.73641	-8.73641	-8.73641	-0.593975	-8.73641	-8.73641	-8.73641	-8.73641	-8.73641	-8.73641	-8.73641	-8.73641	-8.73641	-8.73641	-8.73641	-8.73641	-8.73641	-8.73641	-8.73641	-8.73641	-8.73641	-8.73641	-8.73641	-8.73641	-8.73641	-8.73641	-8.73641	-8.73641	-8.73641	-8.73641	-8.73641	-8.73641	-8.73641	-8.73641	-1.39486	-8.73641	-8.73641	-8.73641	-8.73641	-8.73641	-8.73641	-8.73641	-8.73641	-8.73641	-8.73641	-8.73641	-8.73641	-8.73641	-8.73641	-8.73641	-8.73641	-8.73641	-8.73641	-8.73641	-8.73641	-8.73641	-8.73641	-8.73641	-8.73641	-8.73641	-8.73641	-8.73641	-8.73641	-8.73641	-8.73641	-8.73641	-8.73641	-8.73641	-8.73641	-8.73641	-8.73641	-8.73641	-8.73641	-8.73641	-8.73641	-8.73641	-8.73641	-8.73641	-8.73641	-8.73641	-8.73641	0.276619	-8.73641	-8.73641
ENSG00000186965	Q3LHN2	KRTAP19-2	-7.97087	-7.97087	-7.97087	-7.97087	-7.97087	-7.97087	-7.97087	-7.97087	-7.97087	-7.97087	-7.97087	-7.97087	-7.97087	-7.97087	-7.97087	-7.97087	-7.97087	-7.97087	-7.97087	-7.97087	-7.97087	-7.97087	-7.97087	-7.97087	-7.97087	-7.97087	-7.97087	-7.97087	-7.97087	-7.97087	-7.97087	-7.97087	-7.97087	-7.97087	-7.97087	-7.97087	-7.97087	-7.97087	-7.97087	-7.97087	-7.97087	-7.97087	-7.97087	-7.97087	-7.97087	-7.97087	-7.97087	-7.97087	-7.97087	-7.97087	-7.97087	-7.97087	-7.97087	-7.97087	-7.97087	-7.97087	-7.97087	-7.97087	-7.97087	-7.97087	-7.97087	-7.97087	-7.97087	-7.97087	-7.97087	-7.97087	-7.97087	-7.97087	-7.97087	-7.97087	-7.97087	-7.97087	-7.97087	-7.97087	-7.97087	-7.97087	-7.97087	-7.97087	-7.97087	-7.97087	-7.97087	-7.97087	-7.97087	-7.97087	-7.97087	-7.97087	-7.97087	-7.97087	-7.97087	-7.97087	-7.97087	-7.97087	-7.97087	-7.97087	-7.97087	-7.97087	-7.97087	-7.97087	-7.97087	-7.97087	-7.97087	-7.97087	-7.97087	-7.97087	1.04215	-7.97087	-7.97087
ENSG00000244025	Q7Z4W3	KRTAP19-3	-8.42892	-8.42892	-8.42892	-8.42892	-8.42892	-8.42892	-8.42892	-8.42892	-8.42892	-8.42892	-8.42892	-8.42892	-8.42892	-8.42892	-8.42892	-8.42892	-8.42892	-8.42892	-8.42892	-8.42892	-8.42892	-8.42892	-8.42892	-8.42892	-8.42892	-8.42892	-8.42892	-8.42892	-8.42892	-8.42892	-8.42892	-8.42892	-8.42892	-8.42892	-8.42892	-8.42892	1.97335	-8.42892	-8.42892	-8.42892	-8.42892	-8.42892	-8.42892	-8.42892	-8.42892	-8.42892	-8.42892	-8.42892	-8.42892	-8.42892	-8.42892	-8.42892	-8.42892	-8.42892	-8.42892	-8.42892	-8.42892	-8.42892	-8.42892	-8.42892	-8.42892	-8.42892	-8.42892	-8.42892	-8.42892	-8.42892	-8.42892	-8.42892	-8.42892	-8.42892	-8.42892	-8.42892	-8.42892	-8.42892	-8.42892	-8.42892	-8.42892	-8.42892	-8.42892	-8.42892	-2.20743	-8.42892	-8.42892	-8.42892	-8.42892	-8.42892	-8.42892	-8.42892	-8.42892	-8.42892	-8.42892	-8.42892	-8.42892	-8.42892	-8.42892	-8.42892	-8.42892	-8.42892	-8.42892	-8.42892	-8.42892	-8.42892	-8.42892	-8.42892	0.584104	-8.42892	-8.42892
ENSG00000186967	Q3LI73	KRTAP19-4	-7.67714	-7.67714	-7.67714	-7.67714	-7.67714	-7.67714	-7.67714	-7.67714	-7.67714	-7.67714	-7.67714	-7.67714	-7.67714	-7.67714	-7.67714	-7.67714	-7.67714	-7.67714	-7.67714	-7.67714	-7.67714	-7.67714	-7.67714	-7.67714	-7.67714	-7.67714	-7.67714	-7.67714	-7.67714	-7.67714	-7.67714	0.18463	-7.67714	-7.67714	-7.67714	-7.67714	-7.67714	-7.67714	-0.897456	-7.67714	-7.67714	-7.67714	-7.67714	-7.67714	-7.67714	-7.67714	-0.627814	-7.67714	-0.548135	-7.67714	-7.67714	-7.67714	-7.67714	-7.67714	-7.67714	-7.67714	-7.67714	-7.67714	-7.67714	-7.67714	-7.67714	-7.67714	-7.67714	-7.67714	-7.67714	-7.67714	-7.67714	-7.67714	-7.67714	-7.67714	-7.67714	-7.67714	-7.67714	-7.67714	-7.67714	-7.67714	-7.67714	-7.67714	-7.67714	2.67893	-7.67714	-7.67714	-7.67714	-7.67714	-7.67714	-7.67714	-7.67714	-7.67714	-7.67714	-7.67714	-7.67714	-7.67714	-7.67714	-7.67714	-7.67714	-7.67714	-7.67714	-7.67714	-7.67714	-7.67714	-7.67714	-7.67714	-7.67714	-7.67714	2.91899	-7.67714	-7.67714
ENSG00000186977	Q3LI72	KRTAP19-5	-8.24964	-0.709296	-0.690191	-8.24964	-8.24964	-8.24964	-8.24964	-1.8642	-8.24964	-8.24964	-8.24964	-0.370239	-8.24964	-8.24964	-8.24964	-8.24964	-8.24964	-8.24964	-8.24964	-1.671	-1.51294	-8.24964	-1.28127	-8.24964	-8.24964	-1.3754	-8.24964	-2.26804	-8.24964	-8.24964	-8.24964	-8.24964	-8.24964	-8.24964	-8.24964	-8.24964	-8.24964	-8.24964	-8.24964	-8.24964	-8.24964	-1.55271	-8.24964	-8.24964	-8.24964	-8.24964	-8.24964	-8.24964	-0.125796	-8.24964	-8.24964	-8.24964	-8.24964	-8.24964	-8.24964	-1.28012	-8.24964	-0.908094	-8.24964	-1.70993	-1.44725	-8.24964	-8.24964	-8.24964	-8.24964	-8.24964	-8.24964	-1.12167	-1.07867	-8.24964	-8.24964	-8.24964	-8.24964	-8.24964	-8.24964	-8.24964	-8.24964	-8.24964	-8.24964	2.42814	-2.02815	-8.24964	-8.24964	-8.24964	-8.24964	-8.24964	-8.24964	-8.24964	-8.24964	-8.24964	-8.24964	-8.24964	-1.71021	-8.24964	0.140696	-8.24964	-8.24964	-8.24964	-8.24964	-8.24964	-8.24964	-8.24964	-8.24964	-8.24964	1.76199	-8.24964	-8.24964
ENSG00000186925	Q3LI70	KRTAP19-6	-7.76734	-7.76734	-7.76734	-7.76734	-7.76734	-7.76734	-7.76734	-7.76734	-7.76734	-7.76734	-7.76734	-7.76734	-7.76734	-7.76734	-7.76734	-7.76734	-7.76734	-7.76734	-7.76734	-7.76734	-7.76734	-7.76734	-7.76734	-7.76734	-7.76734	-7.76734	-7.76734	-7.76734	-7.76734	-7.76734	-7.76734	-7.76734	-7.76734	-7.76734	-7.76734	-7.76734	-7.76734	-7.76734	-7.76734	-7.76734	-7.76734	-7.76734	-7.76734	-7.76734	-7.76734	-7.76734	-7.76734	-7.76734	-7.76734	-7.76734	-7.76734	-7.76734	-7.76734	-7.76734	-7.76734	-7.76734	-7.76734	-7.76734	-7.76734	-7.76734	-7.76734	-7.76734	-7.76734	-7.76734	-7.76734	-7.76734	-7.76734	-7.76734	-7.76734	-7.76734	-7.76734	-7.76734	-7.76734	-7.76734	-7.76734	-7.76734	-7.76734	-7.76734	-7.76734	-7.76734	-7.76734	-7.76734	-7.76734	-7.76734	-7.76734	-7.76734	-7.76734	-7.76734	-7.76734	-7.76734	-7.76734	-7.76734	-7.76734	-7.76734	-7.76734	-7.76734	-7.76734	-7.76734	-7.76734	-7.76734	-7.76734	-7.76734	-7.76734	-7.76734	-7.76734	-7.76734	-7.76734
ENSG00000244362	Q3SYF9	KRTAP19-7	-8.42892	-8.42892	-8.42892	-8.42892	-8.42892	-8.42892	-8.42892	-8.42892	-8.42892	-8.42892	-8.42892	-8.42892	-8.42892	-8.42892	-8.42892	-8.42892	-8.42892	-8.42892	-8.42892	-8.42892	-8.42892	-8.42892	-8.42892	-8.42892	-8.42892	-8.42892	-8.42892	-8.42892	-8.42892	-8.42892	-8.42892	-8.42892	-8.42892	-8.42892	-8.42892	-8.42892	-8.42892	-8.42892	-8.42892	-8.42892	-8.42892	-8.42892	-8.42892	-8.42892	-8.42892	-8.42892	-8.42892	-8.42892	-8.42892	-8.42892	-8.42892	-8.42892	-8.42892	-8.42892	-8.42892	-8.42892	-8.42892	-8.42892	-8.42892	-8.42892	-8.42892	-8.42892	-8.42892	-8.42892	-8.42892	-8.42892	-8.42892	-8.42892	-8.42892	-8.42892	-8.42892	-8.42892	-8.42892	-8.42892	-8.42892	-8.42892	-8.42892	-8.42892	-8.42892	-8.42892	-8.42892	-8.42892	-8.42892	-8.42892	-8.42892	-8.42892	-8.42892	-8.42892	-2.06265	-8.42892	-8.42892	-8.42892	-8.42892	-8.42892	-8.42892	-8.42892	-8.42892	-8.42892	-8.42892	-8.42892	-8.42892	-8.42892	-8.42892	-8.42892	-8.42892	-8.42892	-8.42892
ENSG00000206102	Q3LI54	KRTAP19-8	-7.7139	-7.7139	-7.7139	-7.7139	-7.7139	-7.7139	-7.7139	-7.7139	-7.7139	-7.7139	-7.7139	-7.7139	-7.7139	-7.7139	-7.7139	-7.7139	-7.7139	-7.7139	-0.0134973	-7.7139	-7.7139	-7.7139	-7.7139	-7.7139	-7.7139	-7.7139	-1.14625	-7.7139	-7.7139	-7.7139	-7.7139	-7.7139	-7.7139	-7.7139	-7.7139	-7.7139	-7.7139	-7.7139	-7.7139	-7.7139	-7.7139	-7.7139	-7.7139	-7.7139	-7.7139	-7.7139	-7.7139	-7.7139	-7.7139	-7.7139	-7.7139	-7.7139	-7.7139	-7.7139	-7.7139	-7.7139	-7.7139	-7.7139	-7.7139	-7.7139	-7.7139	-7.7139	-7.7139	-7.7139	-7.7139	-7.7139	-7.7139	-7.7139	-7.7139	-7.7139	-7.7139	-7.7139	-7.7139	-7.7139	-7.7139	-7.7139	-7.7139	-7.7139	-7.7139	-7.7139	-7.7139	1.12934	-7.7139	-7.7139	-7.7139	-7.7139	-7.7139	-7.7139	-7.7139	-7.7139	-7.7139	-7.7139	-7.7139	-7.7139	-7.7139	-7.7139	-7.7139	-7.7139	-7.7139	-7.7139	-7.7139	-7.7139	-7.7139	-7.7139	-7.7139	-7.7139	-7.7139
ENSG00000244624	Q3LI63	KRTAP20-1	-7.5043	-7.5043	-7.5043	-7.5043	-7.5043	-7.5043	-7.5043	-1.11887	-7.5043	-7.5043	-7.5043	-7.5043	-7.5043	-7.5043	-7.5043	-7.5043	-7.5043	-7.5043	-7.5043	-7.5043	-7.5043	-7.5043	-7.5043	-7.5043	-7.5043	-7.5043	-7.5043	-7.5043	-7.5043	-7.5043	-7.5043	-7.5043	-7.5043	-7.5043	-7.5043	-7.5043	-7.5043	-7.5043	-7.5043	-7.5043	-7.5043	-7.5043	-7.5043	-7.5043	-7.5043	-7.5043	-7.5043	-7.5043	-7.5043	-7.5043	-7.5043	-7.5043	-7.5043	-7.5043	-7.5043	-7.5043	-7.5043	-7.5043	-7.5043	-7.5043	-7.5043	-7.5043	-7.5043	-7.5043	-7.5043	-7.5043	-7.5043	-7.5043	-7.5043	-7.5043	-7.5043	-7.5043	-7.5043	-7.5043	-7.5043	-7.5043	-7.5043	-7.5043	-7.5043	-7.5043	-7.5043	-7.5043	-7.5043	-7.5043	-7.5043	-7.5043	-7.5043	-7.5043	-7.5043	-7.5043	-7.5043	-7.5043	-7.5043	-7.5043	-7.5043	-7.5043	-7.5043	-7.5043	-7.5043	-7.5043	-7.5043	-7.5043	-7.5043	-7.5043	-7.5043	-7.5043	-7.5043
ENSG00000184032	Q3LI61	KRTAP20-2	-7.98598	-7.98598	-7.98598	-7.98598	-7.98598	-7.98598	-7.98598	-7.98598	-7.98598	-7.98598	-7.98598	-7.98598	-7.98598	-7.98598	-7.98598	-7.98598	-7.98598	-7.98598	-7.98598	-7.98598	-7.98598	-7.98598	-7.98598	-7.98598	-7.98598	-7.98598	-7.98598	-7.98598	-7.98598	-7.98598	-7.98598	-7.98598	-7.98598	-7.98598	-7.98598	-7.98598	-7.98598	-7.98598	-7.98598	-7.98598	-7.98598	-7.98598	-7.98598	-7.98598	-7.98598	-7.98598	-7.98598	-7.98598	-7.98598	-7.98598	-7.98598	-7.98598	-7.98598	-7.98598	-7.98598	-7.98598	-7.98598	-7.98598	-7.98598	-7.98598	-7.98598	-7.98598	-7.98598	-7.98598	-7.98598	-7.98598	-7.98598	-7.98598	-7.98598	-7.98598	-7.98598	-7.98598	-7.98598	-7.98598	-7.98598	-7.98598	-7.98598	-7.98598	-7.98598	-7.98598	-7.98598	-7.98598	-7.98598	-7.98598	-7.98598	-7.98598	-7.98598	-7.98598	-7.98598	-7.98598	-7.98598	-7.98598	-7.98598	-7.98598	-7.98598	-7.98598	-7.98598	-7.98598	-7.98598	-7.98598	-7.98598	-7.98598	-7.98598	-7.98598	-7.98598	-7.98598	-7.98598
ENSG00000206104	Q3LI60	KRTAP20-3	-7.49377	-7.49377	-7.49377	-7.49377	-7.49377	-7.49377	-7.49377	-7.49377	-7.49377	-7.49377	-7.49377	-7.49377	-7.49377	-7.49377	-7.49377	-7.49377	-7.49377	-7.49377	-7.49377	-7.49377	-7.49377	-7.49377	-7.49377	-7.49377	-7.49377	-7.49377	-7.49377	-7.49377	-7.49377	-7.49377	-7.49377	-7.49377	-7.49377	-7.49377	-7.49377	-7.49377	-7.49377	-7.49377	-7.49377	-7.49377	-7.49377	-7.49377	-7.49377	-7.49377	-7.49377	-7.49377	-7.49377	-7.49377	-7.49377	-7.49377	-7.49377	-7.49377	-7.49377	-7.49377	-7.49377	-7.49377	-7.49377	-7.49377	-7.49377	-7.49377	-7.49377	-0.53102	-7.49377	-7.49377	-7.49377	-0.581031	-7.49377	-7.49377	-7.49377	-7.49377	-7.49377	-7.49377	-7.49377	-7.49377	-7.49377	-7.49377	-7.49377	-7.49377	-7.49377	-7.49377	-7.49377	-7.49377	-7.49377	-7.49377	-7.49377	-7.49377	-7.49377	-7.49377	-7.49377	-7.49377	-7.49377	-7.49377	-7.49377	-7.49377	-7.49377	-7.49377	-7.49377	-7.49377	-7.49377	-7.49377	-7.49377	-7.49377	-7.49377	-7.49377	-7.49377	-7.49377	-7.49377
ENSG00000206105	Q3LI62	KRTAP20-4	-7.20837	-7.20837	-7.20837	-7.20837	-7.20837	-7.20837	-7.20837	-7.20837	-7.20837	-7.20837	-7.20837	-7.20837	-7.20837	-7.20837	-7.20837	-7.20837	-7.20837	-7.20837	-7.20837	-7.20837	-7.20837	-7.20837	-7.20837	-7.20837	-7.20837	-7.20837	-7.20837	-7.20837	-7.20837	-7.20837	-7.20837	-7.20837	-7.20837	-7.20837	-7.20837	-7.20837	-7.20837	-7.20837	-7.20837	-7.20837	-7.20837	-7.20837	-7.20837	-7.20837	-7.20837	-7.20837	-7.20837	-7.20837	-7.20837	-7.20837	-7.20837	-7.20837	-7.20837	-7.20837	-7.20837	-7.20837	-7.20837	-7.20837	-7.20837	-7.20837	-7.20837	-7.20837	-7.20837	-7.20837	-7.20837	-7.20837	-7.20837	-7.20837	-7.20837	-7.20837	-7.20837	-7.20837	-7.20837	-7.20837	-7.20837	-7.20837	-7.20837	-7.20837	-7.20837	-7.20837	-7.20837	-7.20837	-7.20837	-7.20837	-7.20837	-7.20837	-7.20837	-7.20837	-7.20837	-7.20837	-7.20837	-7.20837	-7.20837	-7.20837	-7.20837	-7.20837	-7.20837	-7.20837	-7.20837	-7.20837	-7.20837	-7.20837	-7.20837	-7.20837	-7.20837	-7.20837	-7.20837
ENSG00000212725	Q9BYU5	KRTAP2-1	-9.00093	-9.00093	-9.00093	-9.00093	-9.00093	-9.00093	-9.00093	-2.61549	-2.35269	-9.00093	-9.00093	-9.00093	-9.00093	-9.00093	-9.00093	-9.00093	-9.00093	-9.00093	-9.00093	-9.00093	-9.00093	-9.00093	-9.00093	-9.00093	-9.00093	-2.12669	-9.00093	-9.00093	-9.00093	-0.953184	-9.00093	-9.00093	-9.00093	-9.00093	-9.00093	-9.00093	-9.00093	-9.00093	-9.00093	-9.00093	-9.00093	-9.00093	-9.00093	-9.00093	-9.00093	-9.00093	-9.00093	-2.33425	-9.00093	-1.04817	-9.00093	-9.00093	-9.00093	-9.00093	-9.00093	-9.00093	-9.00093	-0.663839	-9.00093	-9.00093	-9.00093	-9.00093	-9.00093	-1.90315	-1.87709	-9.00093	-9.00093	-9.00093	-9.00093	-2.46855	-9.00093	-9.00093	-9.00093	-9.00093	-9.00093	-9.00093	-9.00093	-9.00093	-9.00093	0.356242	-9.00093	-9.00093	-9.00093	-9.00093	-9.00093	-9.00093	-9.00093	-9.00093	-9.00093	-1.42888	-9.00093	-9.00093	-9.00093	-9.00093	-0.0270654	-9.00093	-9.00093	-9.00093	-9.00093	-9.00093	-9.00093	-9.00093	-9.00093	-9.00093	2.59473	-9.00093	0.258964
ENSG00000187005	Q3LI58	KRTAP21-1	-8.62743	-8.62743	-8.62743	-8.62743	-8.62743	-8.62743	-8.62743	-8.62743	-8.62743	-8.62743	-8.62743	-8.62743	-8.62743	-8.62743	-8.62743	-8.62743	-8.62743	-8.62743	-8.62743	-8.62743	-8.62743	-8.62743	-8.62743	-8.62743	-8.62743	-8.62743	-8.62743	-8.62743	-8.62743	-8.62743	-8.62743	-8.62743	-8.62743	-8.62743	-8.62743	-8.62743	-8.62743	-8.62743	-8.62743	-8.62743	-8.62743	-8.62743	-8.62743	-8.62743	-8.62743	-8.62743	-8.62743	-8.62743	-0.503586	-8.62743	-8.62743	-8.62743	-8.62743	-8.62743	-8.62743	-8.62743	-8.62743	-0.290338	-8.62743	-8.62743	-8.62743	-8.62743	-8.62743	-8.62743	-8.62743	-8.62743	-8.62743	-8.62743	-8.62743	-8.62743	-8.62743	-8.62743	-8.62743	-8.62743	-8.62743	-8.62743	-8.62743	-8.62743	-8.62743	0.729742	-8.62743	-8.62743	-8.62743	-8.62743	-8.62743	-8.62743	-8.62743	-8.62743	-8.62743	-8.62743	-8.62743	-8.62743	-8.62743	-8.62743	-8.62743	-8.62743	-8.62743	-8.62743	-8.62743	-8.62743	-8.62743	-8.62743	-8.62743	-8.62743	-8.62743	-8.62743	-8.62743
ENSG00000187026	Q3LI59	KRTAP21-2	-8.18238	-8.18238	-8.18238	-8.18238	-8.18238	-8.18238	-8.18238	-8.18238	-8.18238	-8.18238	-8.18238	-8.18238	-8.18238	-8.18238	-8.18238	-8.18238	-8.18238	-8.18238	-8.18238	-8.18238	-8.18238	-8.18238	-8.18238	-8.18238	-8.18238	-8.18238	-8.18238	-2.20077	-8.18238	-8.18238	-8.18238	-8.18238	-8.18238	-8.18238	-8.18238	-8.18238	-8.18238	-8.18238	-8.18238	-8.18238	-8.18238	-8.18238	-8.18238	-8.18238	-8.18238	-8.18238	-8.18238	-8.18238	-8.18238	-8.18238	-8.18238	-8.18238	-8.18238	-8.18238	-8.18238	-8.18238	-8.18238	-8.18238	-8.18238	-8.18238	-8.18238	-8.18238	-8.18238	-8.18238	-8.18238	-8.18238	-8.18238	-8.18238	-8.18238	-8.18238	-8.18238	-8.18238	-8.18238	-8.18238	-8.18238	-8.18238	-8.18238	-8.18238	-8.18238	-8.18238	-8.18238	-8.18238	-8.18238	-8.18238	-8.18238	-8.18238	-8.18238	-8.18238	-8.18238	-8.18238	-8.18238	-8.18238	-8.18238	-8.18238	0.207959	-8.18238	-8.18238	-8.18238	-8.18238	-8.18238	-8.18238	-8.18238	-8.18238	-8.18238	0.83065	-1.81214	-8.18238
ENSG00000231068	Q3LHN1	KRTAP21-3	-7.38401	-7.38401	-7.38401	-7.38401	-7.38401	-7.38401	-7.38401	-7.38401	-7.38401	-7.38401	-7.38401	-7.38401	-7.38401	-7.38401	-7.38401	-7.38401	-7.38401	-7.38401	-7.38401	-7.38401	-7.38401	-7.38401	-7.38401	-7.38401	-7.38401	-7.38401	-7.38401	-7.38401	-7.38401	-7.38401	-7.38401	-7.38401	-7.38401	-7.38401	-7.38401	-7.38401	-7.38401	-7.38401	-7.38401	-7.38401	-7.38401	-7.38401	-7.38401	-7.38401	-7.38401	-7.38401	-7.38401	-7.38401	-7.38401	-7.38401	-7.38401	-7.38401	-7.38401	-7.38401	-7.38401	-7.38401	-7.38401	-7.38401	-7.38401	-7.38401	-7.38401	-7.38401	-7.38401	-7.38401	-7.38401	-7.38401	-7.38401	-7.38401	-7.38401	-7.38401	-7.38401	-7.38401	-7.38401	-7.38401	-7.38401	-7.38401	-7.38401	-7.38401	-7.38401	-7.38401	-7.38401	-7.38401	-7.38401	-7.38401	-7.38401	-7.38401	-7.38401	-7.38401	-7.38401	-7.38401	-7.38401	-7.38401	-7.38401	-7.38401	-7.38401	-7.38401	-7.38401	-7.38401	-7.38401	-7.38401	-7.38401	-7.38401	-7.38401	-7.38401	-7.38401	-7.38401	-7.38401
ENSG00000214518	Q9BYT5	KRTAP2-2	-8.91869	-8.91869	-8.91869	-2.60593	-8.91869	-8.91869	-8.91869	-8.91869	-2.27045	-8.91869	-8.91869	-2.03317	-8.91869	-8.91869	-8.91869	-8.91869	-8.91869	-8.91869	-8.91869	-8.91869	-8.91869	-8.91869	-8.91869	-8.91869	-8.91869	-2.04444	-8.91869	-8.91869	-8.91869	-0.870941	-8.91869	-8.91869	-8.91869	-8.91869	-8.91869	-8.91869	-8.91869	-8.91869	-8.91869	-8.91869	-8.91869	-8.91869	-8.91869	-8.91869	-8.91869	-8.91869	-8.91869	-2.25201	-8.91869	-0.965921	-8.91869	-8.91869	-8.91869	-8.91869	-8.91869	-8.91869	-8.91869	-1.57714	-8.91869	-8.91869	-8.91869	-8.91869	-8.91869	-0.826178	-1.79485	-8.91869	-8.91869	-8.91869	-8.91869	-2.38631	-8.91869	-8.91869	-8.91869	-8.91869	-8.91869	-8.91869	-8.91869	-8.91869	-8.91869	0.438485	-8.91869	-8.91869	-8.91869	-8.91869	-8.91869	-8.91869	-8.91869	-8.91869	-8.91869	-1.34663	-8.91869	-8.91869	-8.91869	-8.91869	0.055178	-8.91869	-8.91869	-8.91869	-8.91869	-8.91869	-8.91869	-8.91869	-8.91869	-8.91869	2.09224	-1.5572	-0.0730462
ENSG00000186924	Q3MIV0	KRTAP22-1	-7.61047	-7.61047	-7.61047	-7.61047	-7.61047	-7.61047	-7.61047	-7.61047	-7.61047	-7.61047	-7.61047	-7.61047	-7.61047	-7.61047	-7.61047	-7.61047	-7.61047	-7.61047	-7.61047	-7.61047	-7.61047	-7.61047	-7.61047	-7.61047	-7.61047	-7.61047	-7.61047	-7.61047	-7.61047	-7.61047	-7.61047	-7.61047	-7.61047	-7.61047	-7.61047	-7.61047	-7.61047	-7.61047	-7.61047	-7.61047	-7.61047	-7.61047	-7.61047	-7.61047	-7.61047	-7.61047	-7.61047	-7.61047	-7.61047	-7.61047	-7.61047	-7.61047	-7.61047	-7.61047	-7.61047	-7.61047	-7.61047	-7.61047	-7.61047	-7.61047	-7.61047	-7.61047	-7.61047	-7.61047	-7.61047	-7.61047	-7.61047	-7.61047	-7.61047	-7.61047	-7.61047	-7.61047	-7.61047	-7.61047	-7.61047	-7.61047	-7.61047	-7.61047	-7.61047	-7.61047	-7.61047	-7.61047	-7.61047	-7.61047	-7.61047	-7.61047	-7.61047	-7.61047	-7.61047	-7.61047	-7.61047	-7.61047	-7.61047	-7.61047	-7.61047	-7.61047	-7.61047	-7.61047	-7.61047	-7.61047	-7.61047	-7.61047	-7.61047	-7.61047	-7.61047	-7.61047	-7.61047
ENSG00000206106	Q3LI68	KRTAP22-2	-7.59577	-7.59577	-7.59577	-7.59577	-7.59577	-7.59577	-7.59577	-7.59577	-7.59577	-7.59577	-7.59577	-7.59577	-7.59577	-7.59577	-7.59577	-7.59577	-7.59577	-7.59577	-7.59577	-7.59577	-7.59577	-7.59577	-7.59577	-7.59577	-7.59577	-7.59577	-7.59577	-7.59577	-7.59577	-7.59577	-7.59577	-7.59577	-7.59577	-7.59577	-7.59577	-7.59577	-7.59577	-7.59577	-7.59577	-7.59577	-7.59577	-7.59577	-7.59577	-7.59577	-7.59577	-7.59577	-7.59577	-7.59577	-7.59577	-7.59577	-7.59577	-7.59577	-7.59577	-7.59577	-7.59577	-7.59577	-7.59577	-7.59577	-7.59577	-7.59577	-7.59577	-0.63302	-7.59577	-7.59577	-7.59577	-7.59577	-7.59577	-7.59577	-7.59577	-7.59577	-7.59577	-7.59577	-7.59577	-0.844903	-7.59577	-7.59577	-7.59577	-7.59577	-7.59577	-7.59577	-7.59577	-7.59577	-7.59577	-7.59577	-7.59577	-7.59577	-7.59577	-7.59577	-7.59577	-7.59577	-7.59577	-7.59577	-7.59577	-7.59577	-7.59577	-7.59577	-7.59577	-7.59577	-7.59577	-7.59577	-7.59577	-7.59577	-7.59577	-7.59577	-7.59577	-7.59577	-7.59577
ENSG00000212724	P0C7H8	KRTAP2-3	-9.17416	-9.17416	-9.17416	-9.17416	-1.06905	-9.17416	-9.17416	-9.17416	-2.52592	-9.17416	-0.926728	-9.17416	-9.17416	-9.17416	-9.17416	-9.17416	-9.17416	-9.17416	-9.17416	-9.17416	-2.43746	-9.17416	-9.17416	-9.17416	-9.17416	-2.29991	-9.17416	-9.17416	-9.17416	-9.17416	-9.17416	-9.17416	-9.17416	-9.17416	-9.17416	-9.17416	-9.17416	-9.17416	-9.17416	-9.17416	-9.17416	-9.17416	-9.17416	-9.17416	-9.17416	-9.17416	-9.17416	-2.50748	-9.17416	-1.22139	-9.17416	-9.17416	-2.49596	-9.17416	-9.17416	-9.17416	-9.17416	-1.83261	-9.17416	-9.17416	-9.17416	-9.17416	-9.17416	-9.17416	-2.05032	-9.17416	-9.17416	-9.17416	-9.17416	-2.64178	-9.17416	-9.17416	-9.17416	-9.17416	-9.17416	-9.17416	-9.17416	-9.17416	-9.17416	0.767244	-9.17416	-0.914308	-9.17416	-9.17416	-9.17416	-9.17416	-9.17416	-9.17416	-9.17416	-2.59454	-9.17416	-9.17416	-9.17416	-2.87713	-9.17416	-9.17416	-9.17416	-9.17416	-9.17416	-9.17416	-9.17416	-9.17416	-9.17416	-9.17416	-0.16113	-9.17416	-0.328516
ENSG00000186980	A1A580	KRTAP23-1	-7.12212	-0.574043	-7.12212	-0.809355	-7.12212	-7.12212	-7.12212	-7.12212	-7.12212	-7.12212	-7.12212	-0.236601	-7.12212	-7.12212	-0.624339	-7.12212	-7.12212	-7.12212	-7.12212	-7.12212	-7.12212	-7.12212	-7.12212	-7.12212	1.45872	-7.12212	-7.12212	-7.12212	-7.12212	-7.12212	-7.12212	-7.12212	-7.12212	-7.12212	-7.12212	-7.12212	-7.12212	-0.134177	-7.12212	-7.12212	-7.12212	-7.12212	-7.12212	-7.12212	-7.12212	-7.12212	-7.12212	-7.12212	-7.12212	-7.12212	-7.12212	-7.12212	-7.12212	-7.12212	-7.12212	-7.12212	0.608878	-7.12212	-7.12212	-7.12212	0.673796	-7.12212	-7.12212	-0.0243316	-7.12212	-7.12212	-7.12212	-7.12212	-7.12212	-7.12212	-7.12212	-7.12212	-7.12212	-7.12212	-7.12212	-7.12212	-7.12212	-7.12212	-7.12212	-7.12212	-7.12212	-7.12212	-7.12212	-7.12212	-7.12212	-7.12212	-7.12212	-7.12212	-7.12212	-7.12212	-7.12212	-7.12212	-7.12212	-7.12212	0.272513	-7.12212	-7.12212	-7.12212	-7.12212	-7.12212	-7.12212	-7.12212	-7.12212	-7.12212	1.89091	-7.12212	-7.12212
ENSG00000213417	Q9BYR9	KRTAP2-4	-8.97845	-8.97845	-8.97845	-8.97845	-8.97845	-8.97845	-8.97845	-2.59301	-2.3302	-8.97845	-8.97845	-8.97845	-8.97845	-8.97845	-8.97845	-8.97845	-8.97845	-8.97845	-8.97845	-8.97845	-8.97845	-8.97845	-8.97845	-8.97845	-8.97845	-2.1042	-8.97845	-8.97845	-8.97845	-8.97845	-0.469249	-8.97845	-8.97845	-8.97845	-8.97845	-8.97845	-8.97845	-8.97845	-8.97845	-8.97845	-8.97845	-8.97845	-8.97845	-8.97845	-8.97845	-8.97845	-1.92912	-2.31177	-8.97845	-1.02568	-8.97845	-8.97845	-8.97845	-8.97845	-8.97845	-8.97845	-8.97845	-1.6369	-2.18604	-8.97845	-8.97845	-8.97845	-8.97845	-8.97845	-1.85461	-8.97845	-8.97845	-8.97845	-8.97845	-2.44607	-8.97845	-8.97845	-1.82506	-8.97845	-8.97845	-8.97845	-8.97845	-8.97845	-8.97845	1.37763	-8.97845	-8.97845	-0.544697	-8.97845	-8.97845	-8.97845	-8.97845	-8.97845	-8.97845	-8.97845	-8.97845	-8.97845	-8.97845	-8.97845	-0.58811	-8.97845	-8.97845	-8.97845	-8.97845	-8.97845	-8.97845	-8.97845	-8.97845	-8.97845	2.35427	-8.97845	0.281448
ENSG00000188694	Q3LI83	KRTAP24-1	-10.0893	-10.0893	-10.0893	-2.78561	-10.0893	-10.0893	-10.0893	-10.0893	-10.0893	-10.0893	-10.0893	-3.20375	-10.0893	-10.0893	-10.0893	-10.0893	-10.0893	-10.0893	-3.38194	-2.5182	-10.0893	-10.0893	-10.0893	-10.0893	-10.0893	-10.0893	-10.0893	-10.0893	-10.0893	-3.03608	-10.0893	-10.0893	-10.0893	-3.00414	-10.0893	-10.0893	-10.0893	-10.0893	-3.30958	-10.0893	-10.0893	-10.0893	-2.99547	-10.0893	-10.0893	-10.0893	-10.0893	-10.0893	-10.0893	-10.0893	-10.0893	-10.0893	-10.0893	-10.0893	-10.0893	-10.0893	-10.0893	-10.0893	-10.0893	-10.0893	-10.0893	-10.0893	-10.0893	-1.41356	-10.0893	-10.0893	-10.0893	-10.0893	-10.0893	-10.0893	-10.0893	-10.0893	-10.0893	-10.0893	-10.0893	-10.0893	-10.0893	-10.0893	-10.0893	-0.732096	-10.0893	-10.0893	-10.0893	-10.0893	-10.0893	-2.19326	-3.41125	-10.0893	-10.0893	-10.0893	-10.0893	-10.0893	-10.0893	-10.0893	-1.69893	-10.0893	-10.0893	-10.0893	-10.0893	-10.0893	-10.0893	-10.0893	-10.0893	-10.0893	-1.07624	-10.0893	-10.0893
ENSG00000232263	Q3LHN0	KRTAP25-1	-7.9324	-7.9324	-7.9324	-7.9324	-7.9324	-7.9324	-7.9324	-7.9324	-7.9324	-7.9324	-7.9324	-7.9324	-7.9324	-7.9324	-7.9324	-7.9324	-7.9324	-7.9324	-7.9324	-7.9324	-7.9324	-7.9324	-7.9324	-7.9324	-7.9324	-7.9324	-7.9324	-7.9324	-7.9324	-7.9324	-7.9324	-7.9324	-7.9324	-7.9324	-7.9324	-7.9324	-7.9324	-7.9324	-7.9324	-7.9324	-7.9324	-7.9324	-7.9324	-7.9324	-7.9324	-7.9324	-7.9324	-7.9324	-7.9324	-7.9324	-7.9324	-7.9324	-7.9324	-7.9324	-7.9324	-7.9324	-7.9324	-7.9324	-7.9324	-7.9324	-7.9324	-7.9324	-7.9324	-7.9324	-7.9324	-7.9324	-7.9324	-7.9324	-7.9324	-7.9324	-7.9324	-7.9324	-7.9324	-7.9324	-7.9324	-7.9324	-7.9324	-7.9324	-7.9324	-7.9324	-7.9324	-7.9324	-7.9324	-7.9324	-7.9324	-7.9324	-7.9324	-7.9324	-7.9324	-7.9324	-7.9324	-7.9324	-7.9324	-7.9324	-7.9324	-7.9324	-7.9324	-7.9324	-7.9324	-7.9324	-7.9324	-7.9324	-7.9324	-7.9324	-7.9324	-7.9324	-7.9324
ENSG00000197683	Q6PEX3	KRTAP26-1	-9.62139	-9.62139	-9.62139	-3.30864	-9.62139	-9.62139	-9.62139	-9.62139	-9.62139	-9.62139	-9.62139	-9.62139	-9.62139	-9.62139	-3.12362	-9.62139	-9.62139	-9.62139	-2.91407	-3.04276	-9.62139	-9.62139	-9.62139	-9.62139	-9.62139	-9.62139	-1.47896	-9.62139	-9.62139	-9.62139	-9.62139	-9.62139	-9.62139	-9.62139	-9.62139	-9.62139	-9.62139	-9.62139	-2.84171	-9.62139	-9.62139	-9.62139	-9.62139	-9.62139	-9.62139	-9.62139	-9.62139	-9.62139	-9.62139	-9.62139	-9.62139	-9.62139	-9.62139	-9.62139	-9.62139	-9.62139	-9.62139	-2.27985	-9.62139	-9.62139	-9.62139	-9.62139	-3.49542	-9.62139	-9.62139	-9.62139	-9.62139	-9.62139	-9.62139	-9.62139	-9.62139	-9.62139	-9.62139	-9.62139	-9.62139	-9.62139	-9.62139	-9.62139	-9.62139	0.320005	-9.62139	-9.62139	-9.62139	-9.62139	-9.62139	-9.62139	-9.62139	-9.62139	-9.62139	-9.62139	-9.62139	-9.62139	-9.62139	-9.62139	-9.62139	-9.62139	-9.62139	-9.62139	-9.62139	-9.62139	-9.62139	-9.62139	-9.62139	-9.62139	0.390234	-9.62139	-9.62139
ENSG00000206107	Q3LI81	KRTAP27-1	-8.81465	-8.81465	-8.81465	-8.81465	-8.81465	-8.81465	-8.81465	-8.81465	-2.16641	-8.81465	-8.81465	-8.81465	-8.81465	-8.81465	-8.81465	-8.81465	-8.81465	-8.81465	-8.81465	-8.81465	-8.81465	-8.81465	-8.81465	-8.81465	-8.81465	-8.81465	-8.81465	-8.81465	-8.81465	-8.81465	-8.81465	-8.81465	-8.81465	-8.81465	-8.81465	-8.81465	-8.81465	-8.81465	-8.81465	-1.67066	-8.81465	-8.81465	-8.81465	-8.81465	-8.81465	-1.87819	-8.81465	-8.81465	-8.81465	-8.81465	-8.81465	-8.81465	-8.81465	-8.81465	-8.81465	-8.81465	-8.81465	-1.4731	-8.81465	-8.81465	-8.81465	-8.81465	-8.81465	-1.71686	-8.81465	-8.81465	-8.81465	-8.81465	-8.81465	-8.81465	-8.81465	-8.81465	-8.81465	-8.81465	-8.81465	-2.37855	-8.81465	-8.81465	-8.81465	0.542527	-2.59315	-8.81465	-8.81465	-8.81465	-8.81465	-8.81465	-8.81465	-8.81465	-8.81465	-8.81465	-8.81465	-8.81465	-8.81465	-8.81465	-8.81465	-8.81465	-8.81465	-8.81465	-8.81465	-8.81465	-8.81465	-8.81465	-8.81465	-8.81465	0.198382	-8.81465	-8.81465
ENSG00000212658	A8MX34	KRTAP29-1	-1.94342	-9.40383	-9.40383	-1.10475	-9.40383	-9.40383	-2.70349	-9.40383	-9.40383	-9.40383	-9.40383	-9.40383	-9.40383	-9.40383	-9.40383	-9.40383	-9.40383	-9.40383	-9.40383	-9.40383	-9.40383	-9.40383	-1.44124	-9.40383	-9.40383	-9.40383	-1.84381	-9.40383	-9.40383	-9.40383	-9.40383	-9.40383	-0.135957	-9.40383	-1.89473	-9.40383	-9.40383	-9.40383	-9.40383	-9.40383	-9.40383	-9.40383	-9.40383	-9.40383	-9.40383	-9.40383	-2.35451	-9.40383	-9.40383	-9.40383	-9.40383	-9.40383	-2.72564	-1.63152	-9.40383	-9.40383	-2.66606	-1.06674	-1.61795	-9.40383	-9.40383	-1.44687	-9.40383	-9.40383	-9.40383	-9.40383	-9.40383	-2.27586	-9.40383	-9.40383	-9.40383	-9.40383	-9.40383	-1.65968	-9.40383	-9.40383	-9.40383	-9.40383	-9.40383	-1.04446	-3.18234	-9.40383	-9.40383	-9.40383	-9.40383	-9.40383	-9.40383	-9.40383	-9.40383	-9.40383	-9.40383	-9.40383	-9.40383	-9.40383	-9.40383	-9.40383	-9.40383	-9.40383	-9.40383	-9.40383	-9.40383	-9.40383	-9.40383	-9.40383	0.607798	-9.40383	-9.40383
ENSG00000212901	Q9BYR8	KRTAP3-1	-8.90285	-8.90285	-8.90285	-8.90285	-8.90285	-8.90285	-8.90285	-8.90285	-8.90285	-8.90285	-8.90285	-2.01734	-8.90285	-8.90285	-8.90285	-8.90285	-8.90285	-8.90285	-8.90285	-1.33178	-2.16616	-8.90285	-8.90285	-8.90285	-8.90285	-8.90285	-8.90285	-2.92125	-8.90285	-1.84967	-1.97072	-8.90285	-8.90285	-8.90285	-8.90285	-8.90285	-8.90285	-8.90285	-8.90285	-8.90285	-8.90285	-8.90285	-1.80906	-8.90285	-8.90285	-8.90285	-0.858984	-2.23618	-8.90285	-8.90285	-8.90285	-8.90285	-8.90285	-8.90285	-8.90285	-8.90285	-8.90285	-1.56131	-8.90285	-8.90285	-8.90285	-8.90285	-8.90285	-8.90285	-8.90285	-0.996111	-8.90285	-0.780046	-8.90285	-8.90285	-8.90285	-8.90285	-8.90285	-8.90285	-8.90285	-8.90285	-8.90285	-8.90285	-8.90285	-0.543485	-1.69106	-8.90285	-8.90285	-8.90285	-8.90285	-8.90285	-8.90285	-8.90285	-8.90285	-8.90285	-8.90285	-8.90285	-8.90285	-8.90285	-1.50822	-8.90285	-2.34246	-8.90285	-8.90285	-8.90285	-8.90285	-8.90285	-8.90285	-8.90285	1.69327	-8.90285	-0.0572139
ENSG00000212900	Q9BYR7	KRTAP3-2	-8.85634	-8.85634	-8.85634	-8.85634	-8.85634	-8.85634	-8.85634	-8.85634	-8.85634	-8.85634	-8.85634	-8.85634	-8.85634	-8.85634	-8.85634	-8.85634	-8.85634	-8.85634	-8.85634	-8.85634	-8.85634	-8.85634	-8.85634	-8.85634	0.722604	-8.85634	-0.713912	-8.85634	-8.85634	-8.85634	-8.85634	-8.85634	-8.85634	-8.85634	-8.85634	-8.85634	-8.85634	-8.85634	-8.85634	-8.85634	-8.85634	-8.85634	-8.85634	-8.85634	-8.85634	-8.85634	-8.85634	-8.85634	-8.85634	-8.85634	-8.85634	-8.85634	-8.85634	-8.85634	-8.85634	-8.85634	-8.85634	0.0642215	-8.85634	-8.85634	-8.85634	-8.85634	-8.85634	-8.85634	-8.85634	-8.85634	-8.85634	-1.72837	-8.85634	-8.85634	-8.85634	-8.85634	-8.85634	-8.85634	-8.85634	-8.85634	-8.85634	-8.85634	-8.85634	-8.85634	-8.85634	-8.85634	-8.85634	-8.85634	-8.85634	-1.95429	-8.85634	-8.85634	-8.85634	-8.85634	-8.85634	-8.85634	-8.85634	-8.85634	-1.46172	-8.85634	-8.85634	-8.85634	-8.85634	-8.85634	-8.85634	-8.85634	-8.85634	-8.85634	-8.85634	-8.85634	-8.85634
ENSG00000212899	Q9BYR6	KRTAP3-3	-8.86045	-8.86045	-8.86045	-8.86045	-8.86045	-8.86045	-8.86045	-8.86045	-8.86045	-8.86045	-1.60828	-8.86045	-8.86045	-8.86045	-8.86045	-8.86045	-8.86045	-8.86045	-8.86045	-8.86045	-8.86045	-8.86045	-8.86045	-1.95518	-8.86045	-8.86045	-8.86045	-8.86045	-8.86045	-1.80726	-8.86045	-8.86045	-2.16588	-8.86045	-8.86045	-8.86045	-8.86045	-8.86045	-8.86045	-8.86045	-8.86045	-2.16352	-8.86045	-8.86045	-8.86045	-8.86045	-8.86045	-8.86045	-8.86045	-8.86045	-8.86045	-8.86045	-8.86045	-8.86045	-8.86045	-8.86045	-8.86045	-1.5189	-8.86045	-8.86045	-8.86045	-8.86045	-8.86045	-8.86045	-8.86045	-8.86045	-8.86045	-8.86045	-8.86045	-8.86045	-8.86045	-8.86045	-8.86045	-8.86045	-8.86045	-8.86045	-8.86045	-8.86045	-8.86045	-8.86045	-8.86045	-8.86045	-2.00334	-8.86045	-8.86045	-8.86045	-8.86045	-8.86045	-8.86045	-8.86045	-8.86045	-8.86045	-8.86045	-8.86045	-8.86045	-8.86045	-8.86045	-8.86045	-8.86045	-8.86045	-8.86045	-8.86045	-8.86045	-8.86045	-8.86045	-8.86045	-8.86045
ENSG00000198443	Q9BYQ7	KRTAP4-1	-9.6783	-9.6783	-9.6783	-3.36554	-9.6783	-9.6783	-9.6783	-9.6783	-9.6783	-9.6783	-9.6783	-9.6783	-9.6783	-9.6783	-9.6783	-9.6783	-9.6783	-9.6783	-9.6783	-9.6783	-9.6783	-9.6783	-9.6783	-9.6783	-9.6783	-9.6783	-9.6783	-9.6783	-9.6783	-9.6783	-9.6783	-9.6783	-9.6783	-9.6783	-9.6783	-9.6783	-9.6783	-9.6783	-1.9052	-9.6783	-9.6783	-9.6783	-2.58451	-9.6783	-9.6783	-9.6783	-9.6783	-9.6783	-2.5493	-9.6783	-9.6783	-9.6783	-9.6783	-9.6783	-9.6783	-9.6783	-2.94054	-1.34121	-9.6783	-9.6783	-9.6783	-9.6783	-9.6783	-9.6783	-9.6783	-9.6783	-9.6783	-9.6783	-9.6783	-9.6783	-9.6783	-9.6783	-9.6783	-9.6783	-9.6783	-9.6783	-9.6783	-9.6783	-9.6783	-1.31893	-9.6783	-9.6783	-9.6783	-9.6783	-9.6783	-9.6783	-9.6783	-9.6783	-9.6783	-9.6783	-9.6783	-9.6783	-9.6783	-9.6783	-9.6783	-9.6783	-9.6783	-9.6783	-9.6783	-9.6783	-9.6783	-9.6783	-9.6783	-9.6783	-9.6783	-9.6783	-9.6783
ENSG00000212721	Q9BYQ6	KRTAP4-11	-9.60559	-9.60559	-9.60559	-9.60559	-9.60559	-3.07035	-9.60559	-9.60559	-9.60559	-9.60559	-9.60559	-9.60559	-9.60559	-9.60559	-9.60559	-9.60559	-9.60559	-9.60559	-9.60559	-9.60559	-9.60559	-9.60559	-9.60559	-9.60559	-9.60559	-9.60559	-9.60559	-9.60559	-9.60559	-9.60559	-9.60559	-9.60559	-9.60559	-9.60559	-9.60559	-9.60559	-9.60559	-9.60559	-9.60559	-9.60559	-9.60559	-9.60559	-9.60559	-9.60559	-9.60559	-9.60559	-9.60559	-9.60559	-9.60559	-9.60559	-9.60559	-9.60559	-9.60559	-9.60559	-9.60559	-9.60559	-2.86782	-9.60559	-9.60559	-1.07756	-9.60559	-9.60559	-9.60559	-9.60559	-9.60559	-9.60559	-9.60559	-9.60559	-9.60559	-9.60559	-9.60559	-9.60559	-9.60559	-9.60559	-9.60559	-9.60559	-9.60559	-9.60559	-9.60559	-9.60559	-9.60559	-9.60559	-9.60559	-9.60559	-9.60559	-9.60559	-9.60559	-9.60559	-9.60559	-9.60559	-9.60559	-9.60559	-9.60559	-9.60559	-9.60559	-9.60559	-9.60559	-9.60559	-9.60559	-9.60559	-9.60559	-9.60559	-9.60559	-9.60559	-0.592561	-3.23535	-9.60559
ENSG00000213416	Q9BQ66	KRTAP4-12	-9.47382	-9.47382	-9.47382	-2.17016	-9.47382	-9.47382	-9.47382	-9.47382	-9.47382	-9.47382	-9.47382	-9.47382	-9.47382	-9.47382	-0.404445	-9.47382	-9.47382	-2.31012	-9.47382	-9.47382	-9.47382	-9.47382	-9.47382	-2.56856	-9.47382	-9.47382	-2.90617	-9.47382	-9.47382	-2.42063	-9.47382	-9.47382	-9.47382	-9.47382	-9.47382	-9.47382	-9.47382	-9.47382	-9.47382	-9.47382	-9.47382	-1.78386	-9.47382	-9.47382	-0.768508	-2.53736	-9.47382	-2.80714	-9.47382	-9.47382	-9.47382	-9.47382	-9.47382	-9.47382	-9.47382	-9.47382	-9.47382	-1.13673	-9.47382	-1.94189	-9.47382	-9.47382	-3.34784	-9.47382	-9.47382	-9.47382	-9.47382	-0.353602	-0.310376	-9.47382	-9.47382	-1.49925	-9.47382	-9.47382	-2.78673	-9.47382	-9.47382	-9.47382	-2.9355	-1.11445	-9.47382	-9.47382	-9.47382	-9.47382	-9.47382	-9.47382	-9.47382	-9.47382	-9.47382	-9.47382	-9.47382	-9.47382	-9.47382	-9.47382	-2.07919	-9.47382	-9.47382	-9.47382	-9.47382	-9.47382	-9.47382	-9.47382	-9.47382	-9.47382	1.12231	-3.10359	-2.20688
ENSG00000241241	G5E9R7	KRTAP4-16	-8.86862	-8.86862	-8.86862	-8.86862	-8.86862	-8.86862	-8.86862	-8.86862	-8.86862	-8.86862	-8.86862	-8.86862	-8.86862	-8.86862	-8.86862	-8.86862	-8.86862	-8.86862	-8.86862	-8.86862	-8.86862	-8.86862	-8.86862	-8.86862	-8.86862	-8.86862	-8.86862	-8.86862	-8.86862	-8.86862	-1.93649	-8.86862	-8.86862	-8.86862	-8.86862	-8.86862	-8.86862	-8.86862	-8.86862	-8.86862	-8.86862	-8.86862	-8.86862	-2.06178	-8.86862	-8.86862	-8.86862	-8.86862	-8.86862	-8.86862	-8.86862	-8.86862	-8.86862	-8.86862	-8.86862	-8.86862	-8.86862	-8.86862	-8.86862	-8.86862	-8.86862	-8.86862	-8.86862	-8.86862	-8.86862	-8.86862	-8.86862	-8.86862	-8.86862	-8.86862	-8.86862	-8.86862	-8.86862	-8.86862	-8.86862	-8.86862	-8.86862	-8.86862	-8.86862	-8.86862	-2.64713	-8.86862	-8.86862	-8.86862	-8.86862	-8.86862	-2.19061	-8.86862	-8.86862	-8.86862	-8.86862	-8.86862	-8.86862	-8.86862	-1.47399	-8.86862	-8.86862	-8.86862	-8.86862	-8.86862	-8.86862	-8.86862	-8.86862	-8.86862	0.144404	-8.86862	-8.86862
ENSG00000244537	Q9BYR5	KRTAP4-2	-8.97656	-8.97656	-8.97656	-8.97656	-8.97656	-8.97656	-8.97656	-8.97656	-8.97656	-8.97656	-8.97656	-8.97656	-8.97656	-8.97656	-8.97656	-8.97656	-8.97656	-8.97656	-8.97656	-8.97656	-8.97656	-8.97656	-8.97656	-8.97656	-8.97656	-8.97656	-8.97656	-8.97656	-8.97656	-8.97656	-8.97656	-8.97656	-8.97656	-8.97656	-8.97656	-8.97656	-8.97656	-8.97656	-8.97656	-8.97656	-8.97656	-8.97656	-8.97656	-8.97656	-8.97656	-8.97656	-8.97656	-8.97656	-8.97656	-8.97656	-8.97656	-8.97656	-8.97656	-8.97656	-8.97656	-8.97656	-8.97656	-8.97656	-8.97656	-8.97656	-8.97656	-8.97656	-8.97656	-8.97656	-8.97656	-8.97656	-8.97656	-8.97656	-8.97656	-8.97656	-8.97656	-8.97656	-8.97656	-8.97656	-8.97656	-8.97656	-8.97656	-8.97656	-8.97656	-8.97656	-8.97656	-8.97656	-8.97656	-8.97656	-8.97656	-8.97656	-8.97656	-8.97656	-8.97656	-8.97656	-8.97656	-8.97656	-8.97656	-8.97656	-8.97656	-8.97656	-8.97656	-8.97656	-8.97656	-8.97656	-8.97656	-8.97656	-8.97656	-8.97656	1.61957	-8.97656	-8.97656
ENSG00000196156	Q9BYR4	KRTAP4-3	-9.31391	-2.76583	-9.31391	-9.31391	-9.31391	-9.31391	-9.31391	-9.31391	-9.31391	-9.31391	-9.31391	-9.31391	-9.31391	-9.31391	-9.31391	-9.31391	-9.31391	-9.31391	-9.31391	-9.31391	-9.31391	-9.31391	-9.31391	-9.31391	-9.31391	-9.31391	-9.31391	-3.3323	-9.31391	-9.31391	-9.31391	-9.31391	-9.31391	-9.31391	-9.31391	-9.31391	-9.31391	-9.31391	-9.31391	-9.31391	-9.31391	-9.31391	-9.31391	-9.31391	-9.31391	-9.31391	-9.31391	-9.31391	-9.31391	-9.31391	-9.31391	-9.31391	-9.31391	-9.31391	-9.31391	-9.31391	-9.31391	-0.393341	-9.31391	-9.31391	-9.31391	-9.31391	-9.31391	-9.31391	-9.31391	-9.31391	-9.31391	-9.31391	-1.14795	-9.31391	-9.31391	-9.31391	-9.31391	-9.31391	-2.62682	-9.31391	-9.31391	-9.31391	-9.31391	-0.954537	-9.31391	-9.31391	-9.31391	-9.31391	-9.31391	-9.31391	-9.31391	-9.31391	-9.31391	-9.31391	-9.31391	-9.31391	-9.31391	-9.31391	-9.31391	-9.31391	-9.31391	-9.31391	-9.31391	-9.31391	-9.31391	-9.31391	-9.31391	-9.31391	-9.31391	-9.31391	-9.31391
ENSG00000171396	Q9BYR3	KRTAP4-4	-9.47917	-9.47917	-9.47917	-1.5936	-9.47917	-9.47917	-9.47917	-9.47917	-9.47917	-9.47917	-9.47917	-9.47917	-9.47917	-9.47917	-9.47917	-9.47917	-9.47917	-9.47917	-9.47917	-9.47917	-9.47917	-9.47917	-9.47917	-9.47917	-9.47917	-1.61109	-9.47917	-9.47917	-9.47917	-9.47917	-9.47917	-9.47917	-9.47917	-9.47917	-9.47917	-9.47917	-9.47917	-9.47917	-9.47917	-9.47917	-9.47917	-9.47917	-9.47917	-9.47917	-9.47917	-9.47917	-9.47917	-9.47917	-9.47917	-9.47917	-9.47917	-9.47917	-9.47917	-9.47917	-9.47917	-9.47917	-9.47917	-9.47917	-9.47917	-9.47917	-9.47917	-9.47917	-9.47917	-9.47917	-9.47917	-9.47917	-9.47917	-9.47917	-9.47917	-9.47917	-9.47917	-9.47917	-9.47917	-9.47917	-9.47917	-9.47917	-9.47917	-9.47917	-9.47917	-9.47917	-9.47917	-9.47917	-9.47917	-9.47917	-9.47917	-9.47917	-9.47917	-9.47917	-9.47917	-9.47917	-9.47917	-9.47917	-9.47917	-3.18214	-9.47917	-9.47917	-9.47917	-9.47917	-9.47917	-9.47917	-9.47917	-9.47917	-9.47917	-9.47917	-0.466141	-3.10893	-2.21223
ENSG00000198271	Q9BYR2	KRTAP4-5	-9.18074	-9.18074	-9.18074	-9.18074	-9.18074	-2.6455	-9.18074	-9.18074	-9.18074	-9.18074	-9.18074	-9.18074	-9.18074	-9.18074	-9.18074	-9.18074	-9.18074	-9.18074	-9.18074	-9.18074	-9.18074	-9.18074	-9.18074	-9.18074	-9.18074	-9.18074	-9.18074	-9.18074	-9.18074	-9.18074	-9.18074	-9.18074	-9.18074	-9.18074	-9.18074	-9.18074	-9.18074	-9.18074	-9.18074	-9.18074	-9.18074	-9.18074	-9.18074	-9.18074	-9.18074	-9.18074	-9.18074	-9.18074	-9.18074	-9.18074	-9.18074	-9.18074	-9.18074	-9.18074	-9.18074	-9.18074	-9.18074	-9.18074	-9.18074	-1.6488	-9.18074	-9.18074	-9.18074	-9.18074	-9.18074	-9.18074	-9.18074	-9.18074	-9.18074	-9.18074	-9.18074	-9.18074	-9.18074	-9.18074	-9.18074	-9.18074	-9.18074	-9.18074	-9.18074	-0.821367	-9.18074	-9.18074	-9.18074	-9.18074	-9.18074	-9.18074	-9.18074	-9.18074	-9.18074	-9.18074	-9.18074	-9.18074	-9.18074	-9.18074	-9.18074	-9.18074	-9.18074	-9.18074	-9.18074	-9.18074	-9.18074	-9.18074	-9.18074	-9.18074	-9.18074	-9.18074	-9.18074
ENSG00000198090	Q9BYQ5	KRTAP4-6	-9.44404	-9.44404	-9.44404	-9.44404	-9.44404	-9.44404	-9.44404	-9.44404	-1.80301	-9.44404	-9.44404	-9.44404	-9.44404	-9.44404	-9.44404	-9.44404	-9.44404	-9.44404	-9.44404	-9.44404	-9.44404	-9.44404	-9.44404	-9.44404	-9.44404	-9.44404	-9.44404	-9.44404	-9.44404	-9.44404	-9.44404	-9.44404	-9.44404	-9.44404	-9.44404	-9.44404	-9.44404	-9.44404	-9.44404	-9.44404	-9.44404	-9.44404	-9.44404	-9.44404	-1.73528	-9.44404	-9.44404	-9.44404	-9.44404	-9.44404	-9.44404	-9.44404	-9.44404	-9.44404	-9.44404	-9.44404	-9.44404	-9.44404	-9.44404	-9.44404	-9.44404	-9.44404	-9.44404	-1.35154	-9.44404	-2.5313	-9.44404	-1.32124	-9.44404	-9.44404	-9.44404	-9.44404	-9.44404	-9.44404	-9.44404	-9.44404	-9.44404	-9.44404	-9.44404	-1.08468	-9.44404	-9.44404	-9.44404	-9.44404	-9.44404	-2.54199	-9.44404	-9.44404	-9.44404	-9.44404	-9.44404	-9.44404	-9.44404	-9.44404	-9.44404	-9.44404	-9.44404	-9.44404	-9.44404	-9.44404	-9.44404	-9.44404	-9.44404	-9.44404	-0.431018	-9.44404	-9.44404
ENSG00000240871	A0A087WX21	KRTAP4-7	-9.76186	-9.76186	-9.76186	-9.76186	-2.65153	-9.76186	-9.76186	-9.76186	-9.76186	-9.76186	-9.76186	-9.76186	-9.76186	-9.76186	-9.76186	-9.76186	-9.76186	-9.76186	-3.05454	-9.76186	-9.76186	-9.76186	-9.76186	-9.76186	-9.76186	-9.76186	-9.76186	-9.76186	-9.76186	-9.76186	-2.82973	-9.76186	-9.76186	-9.76186	-9.76186	-9.76186	-9.76186	-9.76186	-9.76186	-9.76186	-9.76186	-9.76186	-9.76186	-9.76186	-2.0531	-9.76186	-9.76186	-9.76186	-9.76186	-9.76186	-9.76186	-2.18094	-9.76186	-9.76186	-9.76186	-1.79811	-9.76186	-9.76186	-9.76186	-9.76186	-9.76186	-9.76186	-9.76186	-9.76186	-9.76186	-9.76186	-9.76186	-9.76186	-9.76186	-9.76186	-9.76186	-9.76186	-9.76186	-9.76186	-9.76186	-9.76186	-9.76186	-9.76186	-9.76186	-1.40249	-9.76186	-9.76186	0.254063	-9.76186	-9.76186	-9.76186	-9.76186	-9.76186	-9.76186	-9.76186	-9.76186	-9.76186	-9.76186	-9.76186	-9.76186	-9.76186	-9.76186	-9.76186	-9.76186	-9.76186	-9.76186	-9.76186	-9.76186	-9.76186	-9.76186	-9.76186	-9.76186
ENSG00000204880	Q9BYQ9	KRTAP4-8	-9.58217	-9.58217	-9.58217	-9.58217	-9.58217	-9.58217	-9.58217	-9.58217	-9.58217	-9.58217	-9.58217	-9.58217	-9.58217	-2.76204	-9.58217	-9.58217	-9.58217	-9.58217	-9.58217	-9.58217	-9.58217	-9.58217	-9.58217	-9.58217	-9.58217	-9.58217	-9.58217	-9.58217	-9.58217	-9.58217	-9.58217	-9.58217	-9.58217	-1.50237	-9.58217	-9.58217	-9.58217	-9.58217	-9.58217	-9.58217	-9.58217	-9.58217	-9.58217	-9.58217	-9.58217	-9.58217	-9.58217	-9.58217	-9.58217	-9.58217	-9.58217	-9.58217	-9.58217	-9.58217	-9.58217	-9.58217	-9.58217	-0.661604	-9.58217	-9.58217	-9.58217	-9.58217	-1.88507	-9.58217	-9.58217	-9.58217	-9.58217	-9.58217	-9.58217	-9.58217	-9.58217	-9.58217	-9.58217	-9.58217	-9.58217	-9.58217	-9.58217	-9.58217	-9.58217	-1.2228	-9.58217	-9.58217	-9.58217	-9.58217	-9.58217	-9.58217	-9.58217	-9.58217	-9.58217	-9.58217	-9.58217	-9.58217	-9.58217	-9.58217	-2.18754	-9.58217	-9.58217	-9.58217	-9.58217	-9.58217	-9.58217	-9.58217	-9.58217	-9.58217	1.01396	-3.21193	-9.58217
ENSG00000212722	Q9BYQ8	KRTAP4-9	-9.57719	-9.57719	-9.57719	-9.57719	-9.57719	-9.57719	-9.57719	-9.57719	-9.57719	-9.57719	-9.57719	-9.57719	-9.57719	-9.57719	-9.57719	-9.57719	-9.57719	-9.57719	-9.57719	-9.57719	-9.57719	-9.57719	-9.57719	-9.57719	-9.57719	-9.57719	-9.57719	-9.57719	-9.57719	-2.524	-9.57719	-9.57719	-9.57719	-9.57719	-9.57719	-9.57719	-9.57719	-9.57719	-9.57719	-9.57719	-9.57719	-9.57719	-2.48339	-9.57719	-9.57719	-9.57719	-9.57719	-9.57719	-9.57719	-9.57719	-9.57719	-2.98876	-9.57719	-9.57719	-1.77294	-9.57719	-9.57719	-0.656624	-1.79131	-9.57719	-9.57719	-9.57719	-9.57719	-1.48468	-0.46113	-9.57719	-9.57719	-9.57719	-9.57719	-9.57719	-9.57719	-9.57719	-9.57719	-9.57719	-0.579417	-9.57719	-9.57719	-9.57719	-9.57719	-9.57719	-9.57719	-9.57719	-0.729447	-9.57719	-9.57719	-9.57719	-1.90623	-9.57719	-9.57719	-9.57719	-9.57719	-9.57719	-9.57719	-9.57719	-2.18256	-9.57719	-9.57719	-9.57719	-9.57719	-9.57719	-9.57719	-9.57719	-9.57719	-9.57719	0.43444	-9.57719	-9.57719
ENSG00000205869	Q6L8H4	KRTAP5-1	-9.2806	-9.2806	-2.71352	-9.2806	-9.2806	-9.2806	-2.58025	-9.2806	-9.2806	-9.2806	-9.2806	-1.4012	-9.2806	-9.2806	-9.2806	-9.2806	-9.2806	-9.2806	-9.2806	-9.2806	-9.2806	-9.2806	-9.2806	-9.2806	-9.2806	-9.2806	-9.2806	-3.299	-2.38232	-9.2806	-9.2806	-9.2806	-9.2806	-9.2806	-9.2806	-9.2806	-9.2806	-9.2806	-9.2806	-9.2806	-9.2806	-9.2806	-9.2806	-9.2806	-9.2806	-9.2806	-9.2806	-9.2806	-9.2806	-9.2806	-9.2806	-9.2806	-2.60241	-9.2806	-9.2806	-9.2806	-9.2806	-1.93905	-9.2806	-9.2806	-9.2806	-9.2806	-9.2806	-9.2806	-9.2806	-9.2806	-9.2806	-9.2806	-9.2806	-9.2806	-9.2806	-9.2806	-9.2806	-9.2806	-9.2806	-9.2806	-9.2806	-9.2806	-9.2806	-9.2806	-9.2806	-9.2806	-9.2806	-2.75486	-9.2806	-9.2806	-9.2806	-9.2806	-9.2806	-9.2806	-9.2806	-9.2806	-9.2806	-9.2806	-0.890264	-9.2806	-9.2806	-9.2806	-9.2806	-9.2806	-1.71813	-9.2806	-9.2806	-9.2806	0.731029	-9.2806	-9.2806
ENSG00000204572	Q6L8G5	KRTAP5-10	-9.68642	-9.68642	-9.68642	-9.68642	-9.68642	-9.68642	-9.68642	-9.68642	-9.68642	-9.68642	-9.68642	-9.68642	-9.68642	-9.68642	-9.68642	-9.68642	-9.68642	-9.68642	-9.68642	-9.68642	-9.68642	-9.68642	-9.68642	-9.68642	-9.68642	-9.68642	-9.68642	-9.68642	-9.68642	-9.68642	-9.68642	-9.68642	-9.68642	-9.68642	-9.68642	-9.68642	-9.68642	-9.68642	-2.90673	-9.68642	-9.68642	-9.68642	-2.59262	-9.68642	-9.68642	-9.68642	-9.68642	-9.68642	-9.68642	-9.68642	-9.68642	-9.68642	-9.68642	-9.68642	-9.68642	-9.68642	-9.68642	-9.68642	-9.68642	-9.68642	-9.68642	-9.68642	-9.68642	-1.01071	-9.68642	-9.68642	-9.68642	0.0178966	-9.68642	-9.68642	-9.68642	-9.68642	-9.68642	-9.68642	-9.68642	-9.68642	-9.68642	-9.68642	-9.68642	-1.32705	-9.68642	-9.68642	-9.68642	-9.68642	-9.68642	-9.68642	-9.68642	-9.68642	-9.68642	-9.68642	-9.68642	-9.68642	-3.14699	-9.68642	-9.68642	-2.91278	-9.68642	-9.68642	-9.68642	-9.68642	-9.68642	-9.68642	-2.9713	-9.68642	0.325211	-9.68642	-9.68642
ENSG00000204571	Q6L8G4	KRTAP5-11	-9.97372	-9.97372	-9.97372	-9.97372	-9.97372	-9.97372	-9.97372	-9.97372	-2.33269	-9.97372	-2.72155	-3.0882	-9.97372	-9.97372	-9.97372	-9.97372	-3.35837	-9.97372	-9.97372	-9.97372	-9.97372	-9.97372	-9.97372	-9.97372	-1.39288	-9.97372	-3.40607	-3.00358	-9.97372	-9.97372	-9.97372	-9.97372	-9.97372	-9.97372	-0.0116809	-9.97372	-9.97372	-9.97372	-9.97372	-1.83484	-1.99061	-3.27679	-1.30201	-9.97372	-9.97372	-9.97372	-9.97372	-9.97372	-2.84471	-3.01514	-3.13715	-9.97372	-9.97372	-9.97372	-9.97372	-9.97372	-9.97372	-9.97372	-9.97372	-9.97372	-9.97372	-9.97372	-9.97372	-2.87593	-9.97372	-9.97372	-9.97372	-9.97372	-1.80776	-9.97372	-9.97372	-1.99914	-9.97372	-9.97372	-9.97372	-9.97372	-3.23543	-9.97372	-9.97372	-0.616546	-9.97372	-1.13048	-9.97372	-9.97372	-9.97372	-3.07166	-9.97372	-9.97372	-9.97372	-9.97372	-9.97372	-9.97372	-9.97372	-9.97372	-2.57909	-9.97372	-9.97372	-9.97372	-9.97372	-9.97372	-9.97372	-9.97372	-3.2586	-9.97372	-9.97372	-9.97372	-9.97372
ENSG00000205867	Q701N4	KRTAP5-2	-9.52772	-9.52772	-9.52772	-9.52772	-9.52772	-9.52772	-9.52772	-9.52772	-9.52772	-9.52772	-9.52772	-9.52772	-9.52772	-9.52772	-9.52772	-9.52772	-9.52772	-9.52772	-9.52772	-9.52772	-9.52772	-9.52772	-9.52772	-9.52772	-9.52772	-9.52772	-9.52772	-9.52772	-9.52772	-9.52772	-9.52772	-9.52772	-9.52772	-9.52772	-9.52772	-9.52772	-9.52772	-9.52772	-1.75462	-9.52772	-9.52772	-9.52772	-9.52772	-1.72734	-9.52772	-9.52772	-9.52772	-9.52772	-9.52772	-9.52772	-9.52772	-9.52772	-9.52772	-9.52772	-9.52772	-9.52772	-9.52772	-9.52772	-9.52772	-9.52772	-9.52772	-9.52772	-9.52772	-2.42994	-9.52772	-9.52772	-9.52772	-9.52772	-0.778477	-9.52772	-9.52772	-9.52772	-9.52772	-9.52772	-9.52772	-2.09998	-9.52772	-9.52772	-1.99719	-0.17055	-9.52772	-9.52772	-9.52772	-9.52772	-9.52772	-9.52772	-9.52772	-9.52772	-9.52772	-9.52772	-9.52772	-9.52772	-9.52772	-9.52772	-9.52772	-9.52772	-9.52772	-9.52772	-9.52772	-9.52772	-9.52772	-9.52772	-9.52772	-9.52772	-9.52772	-9.52772	-9.52772
ENSG00000196224	Q6L8H2	KRTAP5-3	-9.21319	-2.66512	-2.64612	-9.21319	-9.21319	-9.21319	-9.21319	-9.21319	-9.21319	-9.21319	-9.21319	-9.21319	-9.21319	-9.21319	-9.21319	-9.21319	-9.21319	-9.21319	-9.21319	-9.21319	-9.21319	-9.21319	-9.21319	-9.21319	-9.21319	-9.21319	-9.21319	-9.21319	-9.21319	-9.21319	-9.21319	-9.21319	-9.21319	-9.21319	-9.21319	-9.21319	-9.21319	-9.21319	-9.21319	-9.21319	-9.21319	-9.21319	-9.21319	-9.21319	-9.21319	-9.21319	-9.21319	-9.21319	-9.21319	-9.21319	-9.21319	-9.21319	-9.21319	-9.21319	-9.21319	-9.21319	-9.21319	-9.21319	-9.21319	-9.21319	-9.21319	-9.21319	-9.21319	-9.21319	-9.21319	-9.21319	-9.21319	-9.21319	-9.21319	-9.21319	-9.21319	-9.21319	-9.21319	-9.21319	-9.21319	-9.21319	-9.21319	-9.21319	-9.21319	-9.21319	-9.21319	-9.21319	-9.21319	-9.21319	-9.21319	-9.21319	-9.21319	-9.21319	-9.21319	-9.21319	-9.21319	-9.21319	-9.21319	-9.21319	-9.21319	-9.21319	-9.21319	-9.21319	-9.21319	-9.21319	-9.21319	-9.21319	-9.21319	-9.21319	-9.21319	-9.21319	-1.94626
ENSG00000241598	Q6L8H1	KRTAP5-4	-9.60681	-9.60681	-9.60681	-9.60681	-9.60681	-9.60681	-9.60681	-9.60681	-9.60681	-9.60681	-9.60681	-9.60681	-9.60681	-9.60681	-9.60681	-9.60681	-9.60681	-9.60681	-9.60681	-9.60681	-9.60681	-9.60681	-9.60681	-9.60681	-9.60681	-9.60681	-9.60681	-9.60681	-9.60681	-9.60681	-9.60681	-9.60681	-9.60681	-9.60681	-9.60681	-9.60681	-2.5169	-9.60681	-9.60681	-9.60681	-9.60681	-9.60681	-9.60681	-9.60681	-9.60681	-2.67036	-9.60681	-9.60681	-9.60681	-9.60681	-9.60681	-9.60681	-9.60681	-9.60681	-9.60681	-9.60681	-2.86904	-2.26526	-9.60681	-9.60681	-9.60681	-9.60681	-9.60681	-9.60681	-9.60681	-9.60681	-9.60681	-9.60681	-9.60681	-9.60681	-9.60681	-9.60681	-9.60681	-9.60681	-9.60681	-9.60681	-9.60681	-9.60681	-9.60681	0.749261	-9.60681	-9.60681	-9.60681	-9.60681	-9.60681	-9.60681	-9.60681	-9.60681	-9.60681	-9.60681	-3.15707	-9.60681	-9.60681	-9.60681	-2.21218	-9.60681	-9.60681	-9.60681	-9.60681	-9.60681	-9.60681	-9.60681	-9.60681	-9.60681	-9.60681	-3.23658	-9.60681
ENSG00000185940	Q701N2	KRTAP5-5	-9.26675	-9.26675	-9.26675	-9.26675	-9.26675	-9.26675	-9.26675	-9.26675	-9.26675	-2.45262	-9.26675	-9.26675	-9.26675	-9.26675	-9.26675	-9.26675	-9.26675	-9.26675	-9.26675	-9.26675	-9.26675	-9.26675	-9.26675	-9.26675	-9.26675	-9.26675	-9.26675	-3.28515	-9.26675	-9.26675	-1.34054	-9.26675	-9.26675	-9.26675	-9.26675	-9.26675	-9.26675	-9.26675	-9.26675	-9.26675	-9.26675	-9.26675	-9.26675	-9.26675	-9.26675	-9.26675	-9.26675	-9.26675	-9.26675	-9.26675	-9.26675	-9.26675	-9.26675	-9.26675	-9.26675	-9.26675	-9.26675	-0.929659	-2.47435	-9.26675	-9.26675	-9.26675	-9.26675	-9.26675	-9.26675	-9.26675	-9.26675	-0.560706	-9.26675	-9.26675	-9.26675	-9.26675	-9.26675	-9.26675	-9.26675	-9.26675	-2.52847	-9.26675	-9.26675	0.0904213	-9.26675	-9.26675	-9.26675	-9.26675	-9.26675	-9.26675	-9.26675	-2.60731	-9.26675	-9.26675	-9.26675	-9.26675	-9.26675	-9.26675	-1.87212	-9.26675	-9.26675	-9.26675	-9.26675	-9.26675	-9.26675	-9.26675	-9.26675	-9.26675	2.06597	-9.26675	-1.99981
ENSG00000205864	Q6L8G9	KRTAP5-6	-8.53287	-8.53287	-8.53287	-8.53287	-8.53287	-8.53287	-8.53287	-8.53287	-8.53287	-8.53287	-8.53287	-8.53287	-8.53287	-8.53287	-8.53287	-8.53287	-8.53287	-8.53287	-8.53287	-8.53287	-8.53287	-8.53287	-8.53287	-8.53287	-8.53287	-8.53287	-8.53287	-8.53287	-8.53287	0.0980157	-8.53287	-8.53287	-8.53287	-8.53287	-8.53287	-8.53287	-8.53287	-8.53287	-8.53287	-8.53287	-8.53287	-8.53287	-8.53287	-8.53287	-8.53287	-8.53287	-8.53287	-8.53287	-8.53287	-8.53287	-8.53287	-8.53287	-8.53287	-8.53287	-8.53287	-8.53287	-8.53287	-1.19133	-8.53287	-8.53287	-8.53287	-8.53287	-8.53287	-8.53287	-8.53287	-8.53287	-8.53287	-8.53287	-8.53287	-8.53287	-8.53287	-8.53287	-8.53287	-8.53287	-8.53287	-8.53287	-8.53287	-8.53287	-8.53287	-8.53287	-8.53287	-8.53287	-0.682003	-8.53287	-8.53287	-8.53287	-8.53287	-8.53287	-8.53287	-8.53287	-8.53287	-8.53287	-1.00122	-8.53287	-8.53287	-8.53287	-8.53287	-8.53287	-8.53287	-8.53287	-8.53287	-8.53287	-8.53287	-8.53287	0.480153	-8.53287	-8.53287
ENSG00000244411	Q6L8G8	KRTAP5-7	-9.86045	-9.86045	-2.301	-9.86045	-9.86045	-9.86045	-9.86045	-9.86045	-3.21221	-3.04632	-2.60828	-9.86045	-9.86045	-9.86045	-9.86045	-9.86045	-9.86045	-9.86045	-9.86045	-9.86045	-9.86045	-9.86045	-9.86045	-9.86045	-9.86045	-9.86045	-1.71802	-9.86045	-9.86045	-9.86045	-9.86045	-9.86045	-9.86045	-9.86045	-0.771676	-9.86045	-9.86045	-9.86045	-9.86045	-9.86045	-9.86045	-3.16352	-9.86045	-9.86045	-9.86045	-9.86045	-9.86045	-3.19377	-9.86045	-9.86045	-9.86045	-9.86045	-9.86045	-9.86045	-9.86045	-9.86045	-9.86045	-9.86045	-9.86045	-9.86045	-9.86045	-2.89769	-9.86045	-9.86045	-9.86045	-9.86045	-9.86045	-9.86045	-9.86045	-2.33588	-9.86045	-9.86045	-9.86045	-2.11629	-9.86045	-9.86045	-9.86045	-9.86045	-9.86045	-0.503277	-9.86045	-9.86045	-9.86045	-9.86045	-9.86045	-9.86045	-9.86045	-1.21175	-9.86045	-9.86045	-9.86045	-9.86045	-9.86045	-9.86045	-1.47011	-9.86045	-9.86045	-9.86045	-9.86045	-9.86045	-9.86045	-9.86045	-9.86045	-9.86045	0.735678	-9.86045	-1.5982
ENSG00000241233	O75690	KRTAP5-8	-9.60925	-9.60925	-9.60925	-9.60925	-9.60925	-9.60925	-9.60925	-9.60925	-9.60925	-2.79513	-2.35708	-9.60925	-9.60925	-9.60925	-9.60925	-1.85246	-9.60925	-9.60925	-9.60925	-9.60925	-9.60925	-9.60925	-9.60925	-9.60925	-9.60925	-9.60925	-3.04161	-9.60925	-2.71097	-9.60925	-9.60925	-9.60925	-9.60925	-9.60925	-9.60925	-9.60925	-9.60925	-9.60925	-9.60925	-9.60925	-9.60925	-1.33666	-9.60925	-2.80241	-9.60925	-9.60925	-9.60925	-9.60925	-9.60925	-9.60925	-9.60925	-9.60925	-9.60925	-9.60925	-9.60925	-9.60925	-9.60925	-2.26771	-9.60925	-9.60925	-9.60925	-9.60925	-9.60925	-2.51147	-0.907363	-9.60925	-9.60925	-9.60925	-9.60925	-9.60925	-9.60925	-9.60925	-1.46094	-1.86509	-2.92216	-9.60925	-2.87097	-9.60925	-2.07872	1.74627	-2.39746	-0.76601	-2.75214	-9.60925	-9.60925	-9.60925	-9.60925	-9.60925	-9.60925	-9.60925	-9.60925	-9.60925	-3.06982	-3.31222	-2.21462	-9.60925	-9.60925	-9.60925	-9.60925	-9.60925	-9.60925	-9.60925	-2.89413	-9.60925	-0.596225	-3.23902	-1.34701
ENSG00000254997	P26371	KRTAP5-9	-2.09036	-9.55076	-9.55076	-3.238	-9.55076	-9.55076	-9.55076	-9.55076	-1.90973	-9.55076	-9.55076	-9.55076	-2.89335	-2.73063	-9.55076	-9.55076	-2.93542	-9.55076	-9.55076	-9.55076	-9.55076	-9.55076	-9.55076	-9.55076	-9.55076	-1.68268	-2.98312	-9.55076	-9.55076	-9.55076	-2.61863	-9.55076	-9.55076	-9.55076	-9.55076	-9.55076	-9.55076	0.0126349	-9.55076	-9.55076	-9.55076	-9.55076	-9.55076	-9.55076	-9.55076	-9.55076	-9.55076	-9.55076	-9.55076	-9.55076	-9.55076	-9.55076	-9.55076	-9.55076	-9.55076	-9.55076	-9.55076	-9.55076	-9.55076	-9.55076	-1.75485	-9.55076	-9.55076	-9.55076	-9.55076	-9.55076	-9.55076	0.153552	-9.55076	-9.55076	-9.55076	-9.55076	-9.55076	-9.55076	-1.87069	-9.55076	-9.55076	-2.42105	-9.55076	-0.193593	-9.55076	-9.55076	-9.55076	-9.55076	-9.55076	-9.55076	-9.55076	-9.55076	-3.18449	-2.97115	-9.55076	-1.16917	-9.55076	-9.55076	-2.15613	-9.55076	-9.55076	-9.55076	-9.55076	-9.55076	-9.55076	-9.55076	-9.55076	-9.55076	-9.55076	-9.55076	-9.55076
ENSG00000184724	Q3LI64	KRTAP6-1	-8.3668	-8.3668	-8.3668	-8.3668	-8.3668	-8.3668	-8.3668	-1.98136	-8.3668	-8.3668	-8.3668	-8.3668	-8.3668	-8.3668	-8.3668	-8.3668	-8.3668	-8.3668	-8.3668	-8.3668	-8.3668	-8.3668	-8.3668	-8.3668	-8.3668	-8.3668	-8.3668	-8.3668	-8.3668	-8.3668	-8.3668	-8.3668	-8.3668	-8.3668	-8.3668	-8.3668	-8.3668	-8.3668	-8.3668	-8.3668	-8.3668	-8.3668	-8.3668	-8.3668	-8.3668	-8.3668	-8.3668	-8.3668	-8.3668	-8.3668	-8.3668	-8.3668	-8.3668	-8.3668	-8.3668	-8.3668	-8.3668	-8.3668	-8.3668	-8.3668	-8.3668	-8.3668	-8.3668	-1.26902	-8.3668	-8.3668	-8.3668	-8.3668	-8.3668	-8.3668	-8.3668	-8.3668	-8.3668	-8.3668	-8.3668	-8.3668	-8.3668	-8.3668	-8.3668	-8.3668	-8.3668	-8.3668	-8.3668	-8.3668	-8.3668	-8.3668	-8.3668	-8.3668	-8.3668	-8.3668	-8.3668	-8.3668	-8.3668	-8.3668	-8.3668	-8.3668	-8.3668	-8.3668	-8.3668	-8.3668	-8.3668	-8.3668	-8.3668	-8.3668	-8.3668	-8.3668	-8.3668
ENSG00000186930	Q3LI66	KRTAP6-2	-7.69104	-7.69104	-7.69104	-7.69104	-7.69104	-7.69104	-7.69104	-7.69104	-7.69104	-7.69104	-7.69104	-7.69104	-7.69104	-7.69104	-0.201263	-7.69104	-7.69104	-7.69104	-7.69104	-7.69104	-7.69104	-7.69104	-7.69104	-7.69104	-7.69104	-7.69104	-1.12339	-7.69104	-7.69104	-7.69104	-7.69104	-7.69104	-7.69104	-7.69104	-7.69104	-7.69104	-7.69104	-7.69104	-7.69104	-7.69104	-7.69104	-7.69104	-7.69104	-7.69104	-7.69104	-7.69104	-7.69104	-7.69104	-7.69104	-7.69104	-7.69104	-7.69104	-7.69104	-7.69104	-7.69104	-7.69104	-7.69104	-7.69104	-7.69104	-7.69104	-7.69104	-7.69104	-7.69104	-0.593251	-7.69104	-7.69104	-7.69104	-7.69104	-7.69104	-7.69104	-7.69104	-7.69104	-7.69104	-7.69104	-7.69104	-7.69104	-7.69104	-7.69104	-7.69104	-7.69104	-7.69104	-7.69104	-7.69104	-7.69104	-7.69104	-7.69104	-7.69104	-7.69104	-7.69104	-7.69104	-7.69104	-7.69104	-7.69104	-7.69104	0.6993	-7.69104	-7.69104	-7.69104	-7.69104	-7.69104	-7.69104	-7.69104	-7.69104	-7.69104	-7.69104	-7.69104	-7.69104
ENSG00000274749	Q8IUC3	KRTAP7-1	-8.89487	-8.89487	-8.89487	-8.89487	-8.89487	-8.89487	-8.89487	-8.89487	-8.89487	-8.89487	-8.89487	-8.89487	-8.89487	-8.89487	-2.3971	-8.89487	-8.89487	-1.73118	-8.89487	-8.89487	-8.89487	-8.89487	-1.9265	-8.89487	-8.89487	-8.89487	-8.89487	-8.89487	-8.89487	-8.89487	-8.89487	-8.89487	-8.89487	-8.89487	-8.89487	-8.89487	-8.89487	-8.89487	-8.89487	-8.89487	-8.89487	-8.89487	-8.89487	-2.08803	-8.89487	-8.89487	-8.89487	-8.89487	-8.89487	-8.89487	-8.89487	-8.89487	-8.89487	-8.89487	-1.09062	-8.89487	-8.89487	-8.89487	-8.89487	-8.89487	-8.89487	-8.89487	-8.89487	-8.89487	-8.89487	-8.89487	-8.89487	-8.89487	-8.89487	-8.89487	-8.89487	-8.89487	-8.89487	-8.89487	-8.89487	-8.89487	-8.89487	-8.89487	-8.89487	-0.535503	-8.89487	-8.89487	-1.044	-8.89487	-8.89487	-1.99282	-8.89487	-8.89487	-8.89487	-8.89487	-8.89487	-8.89487	-8.89487	-8.89487	-1.50024	-8.89487	-8.89487	-8.89487	-8.89487	-8.89487	-8.89487	-8.89487	-8.89487	-8.89487	0.118154	-8.89487	-8.89487
ENSG00000183640	Q8IUC2	KRTAP8-1	-8.51996	-8.51996	-8.51996	-8.51996	-8.51996	-8.51996	-8.51996	-8.51996	-8.51996	-8.51996	-8.51996	-8.51996	-1.86254	-8.51996	-8.51996	-8.51996	-8.51996	-8.51996	-8.51996	-8.51996	-8.51996	-8.51996	-8.51996	-8.51996	-8.51996	-8.51996	-8.51996	-8.51996	-8.51996	-8.51996	-8.51996	-8.51996	-8.51996	-8.51996	-8.51996	-8.51996	-8.51996	-8.51996	-8.51996	-8.51996	-8.51996	-8.51996	-8.51996	-8.51996	-8.51996	-8.51996	-8.51996	-8.51996	-8.51996	-8.51996	-8.51996	-8.51996	-8.51996	-8.51996	-8.51996	-8.51996	-8.51996	-8.51996	-8.51996	-8.51996	-8.51996	-8.51996	-8.51996	-8.51996	-8.51996	-8.51996	-8.51996	-8.51996	-8.51996	-8.51996	-8.51996	-8.51996	-8.51996	-8.51996	-8.51996	-8.51996	-8.51996	-8.51996	-8.51996	0.837214	-8.51996	-8.51996	-8.51996	-8.51996	-8.51996	-8.51996	-8.51996	-8.51996	-8.51996	-8.51996	-8.51996	-8.51996	-8.51996	-8.51996	-8.51996	-8.51996	-8.51996	-8.51996	-8.51996	-8.51996	-8.51996	-8.51996	-8.51996	-8.51996	-8.51996	-2.14972	-1.25302
ENSG00000240542	A8MXZ3	KRTAP9-1	-8.95752	-8.95752	-8.95752	-8.95752	-8.95752	-8.95752	-8.95752	-8.95752	-8.95752	-8.95752	-8.95752	-8.95752	-8.95752	-8.95752	-8.95752	-8.95752	-8.95752	-8.95752	-8.95752	-8.95752	-8.95752	-8.95752	-8.95752	-8.95752	-8.95752	-8.95752	-8.95752	-8.95752	-8.95752	-1.90434	-8.95752	-8.95752	-8.95752	-8.95752	-8.95752	-8.95752	-8.95752	-8.95752	-8.95752	-8.95752	-8.95752	-8.95752	-8.95752	-8.95752	-8.95752	-8.95752	-8.95752	-8.95752	-8.95752	-8.95752	-8.95752	-8.95752	-8.95752	-8.95752	-8.95752	-8.95752	-8.95752	-8.95752	-8.95752	-1.42559	-8.95752	-8.95752	-8.95752	-8.95752	-8.95752	-8.95752	-8.95752	-8.95752	-8.95752	-8.95752	-8.95752	-8.95752	-8.95752	-8.95752	-8.95752	-8.95752	-8.95752	-8.95752	-8.95752	-8.95752	-8.95752	-8.95752	-8.95752	-8.95752	-8.95752	-8.95752	-8.95752	-8.95752	-8.95752	-8.95752	-8.95752	-8.95752	-8.95752	-8.95752	-8.95752	-8.95752	-8.95752	-8.95752	-8.95752	-8.95752	-8.95752	-8.95752	-8.95752	-8.95752	-8.95752	-8.95752	-8.95752
ENSG00000239886	Q9BYQ4	KRTAP9-2	-9.374	-9.374	-9.374	-9.374	-9.374	-9.374	-9.374	-9.374	-9.374	-9.374	-9.374	-9.374	-9.374	-9.374	-9.374	-9.374	-9.374	-9.374	-9.374	-9.374	-9.374	-9.374	-9.374	-9.374	-9.374	-9.374	-9.374	-9.374	-9.374	-9.374	-9.374	-9.374	-9.374	-9.374	-9.374	-9.374	-9.374	-9.374	-9.374	-9.374	-9.374	-9.374	-9.374	-9.374	-9.374	-9.374	-9.374	-9.374	-9.374	-9.374	-9.374	-9.374	-9.374	-9.374	-9.374	-9.374	-9.374	-9.374	-9.374	-9.374	-9.374	-9.374	-9.374	-9.374	-9.374	-9.374	-9.374	-2.24602	-9.374	-9.374	-9.374	-9.374	-9.374	-9.374	-0.697446	-9.374	-9.374	-9.374	-9.374	-0.0168252	-9.374	-9.374	-9.374	-9.374	-9.374	-9.374	-1.12044	-9.374	-9.374	-9.374	-9.374	-9.374	-9.374	-9.374	-0.983661	-9.374	-9.374	-9.374	-9.374	-9.374	-9.374	-9.374	-9.374	-9.374	-9.374	-9.374	-9.374
ENSG00000204873	Q9BYQ3	KRTAP9-3	-9.35521	-9.35521	-9.35521	-9.35521	-9.35521	-9.35521	-9.35521	-9.35521	-9.35521	-9.35521	-9.35521	-9.35521	-9.35521	-9.35521	-9.35521	-9.35521	-9.35521	-9.35521	-9.35521	-9.35521	-9.35521	-9.35521	-9.35521	-9.35521	-9.35521	-9.35521	-9.35521	-9.35521	-9.35521	-9.35521	-9.35521	-9.35521	-9.35521	-9.35521	-9.35521	-9.35521	-9.35521	-9.35521	-9.35521	-9.35521	-9.35521	-9.35521	-9.35521	-9.35521	-9.35521	-9.35521	-9.35521	-9.35521	-9.35521	-9.35521	-9.35521	-9.35521	-9.35521	-9.35521	-9.35521	-9.35521	-9.35521	-9.35521	-9.35521	-9.35521	-9.35521	-9.35521	-9.35521	-9.35521	-9.35521	-9.35521	-9.35521	-9.35521	-9.35521	-9.35521	-9.35521	-9.35521	-2.20182	-9.35521	-9.35521	-9.35521	-9.35521	-9.35521	-9.35521	-9.35521	-9.35521	-2.09067	-9.35521	-9.35521	-9.35521	-9.35521	-9.35521	-9.35521	-9.35521	-9.35521	-9.35521	-9.35521	-9.35521	-9.35521	-9.35521	-9.35521	-9.35521	-9.35521	-9.35521	-9.35521	-9.35521	-9.35521	-9.35521	-9.35521	-9.35521	-9.35521	-9.35521
ENSG00000241595	Q9BYQ2	KRTAP9-4	-9.31839	-9.31839	-9.31839	-9.31839	-9.31839	-9.31839	-9.31839	-9.31839	-9.31839	-9.31839	-9.31839	-9.31839	-9.31839	-9.31839	-9.31839	-9.31839	-9.31839	-9.31839	-9.31839	-9.31839	-9.31839	-9.31839	-9.31839	-9.31839	-9.31839	-9.31839	-9.31839	-9.31839	-9.31839	-9.31839	-9.31839	-9.31839	-9.31839	-9.31839	-9.31839	-9.31839	-9.31839	-9.31839	-9.31839	-9.31839	-9.31839	-9.31839	-9.31839	-9.31839	-9.31839	-9.31839	-9.31839	-9.31839	-9.31839	-9.31839	-9.31839	-9.31839	-9.31839	-9.31839	-9.31839	-9.31839	-9.31839	-9.31839	-9.31839	-9.31839	-9.31839	-9.31839	-9.31839	-9.31839	-1.19973	-9.31839	-9.31839	-9.31839	-9.31839	-9.31839	-9.31839	-9.31839	-9.31839	-9.31839	-9.31839	-9.31839	-9.31839	-9.31839	-9.31839	0.623012	-9.31839	-9.31839	-9.31839	-9.31839	-9.31839	-9.31839	-9.31839	-9.31839	-9.31839	-9.31839	-9.31839	-9.31839	-9.31839	-9.31839	-9.31839	-9.31839	-9.31839	-9.31839	-9.31839	-9.31839	-9.31839	-9.31839	-9.31839	-9.31839	-0.305362	-9.31839	-2.05145
ENSG00000212659	A8MVA2	KRTAP9-6	-9.74864	-9.74864	-9.74864	-9.74864	-9.74864	-9.74864	-9.74864	-9.74864	-9.74864	-9.74864	-9.74864	-9.74864	-9.74864	-9.74864	-9.74864	-9.74864	-9.74864	-9.74864	-9.74864	-9.74864	-9.74864	-9.74864	-9.74864	-9.74864	-9.74864	-9.74864	-9.74864	-9.74864	-9.74864	-9.74864	-9.74864	-9.74864	-9.74864	-9.74864	-9.74864	-9.74864	-9.74864	-9.74864	-9.74864	-9.74864	-9.74864	-9.74864	-9.74864	-9.74864	-9.74864	-9.74864	-9.74864	-9.74864	-9.74864	-9.74864	-9.74864	-9.74864	-9.74864	-9.74864	-9.74864	-9.74864	-9.74864	-9.74864	-9.74864	-9.74864	-9.74864	-9.74864	-9.74864	-9.74864	-9.74864	-9.74864	-9.74864	-9.74864	-9.74864	-9.74864	-9.74864	-9.74864	-9.74864	-9.74864	-9.74864	-9.74864	-9.74864	-9.74864	-9.74864	-9.74864	-9.74864	-9.74864	-9.74864	-9.74864	-9.74864	-9.74864	-9.74864	-9.74864	-9.74864	-9.74864	-9.74864	-9.74864	-9.74864	-9.74864	-9.74864	-9.74864	-9.74864	-9.74864	-9.74864	-9.74864	-9.74864	-9.74864	-9.74864	-9.74864	-9.74864	-9.74864	-2.4817
ENSG00000180386	A8MTY7	KRTAP9-7	-9.422	-9.422	-9.422	-9.422	-9.422	-9.422	-9.422	-9.422	-9.422	-9.422	-9.422	-9.422	-9.422	-9.422	-9.422	-9.422	-9.422	-9.422	-9.422	-9.422	-9.422	-9.422	-9.422	-9.422	-0.257457	-9.422	-9.422	-9.422	-9.422	-9.422	-9.422	-9.422	-9.422	-9.422	-9.422	-9.422	-9.422	-9.422	-9.422	-9.422	-9.422	-9.422	-9.422	-1.62161	-9.422	-9.422	-9.422	-9.422	-9.422	-2.46342	-9.422	-9.422	-9.422	-9.422	-9.422	-9.422	-9.422	-9.422	-9.422	-9.422	-9.422	-9.422	-9.422	-2.32421	-1.30334	-9.422	-9.422	-9.422	-9.422	-9.422	-9.422	-9.422	-9.422	-9.422	-9.422	-9.422	-9.422	-9.422	-9.422	-9.422	-9.422	-9.422	-9.422	-9.422	-9.422	-9.422	-9.422	-9.422	-9.422	-9.422	-9.422	-9.422	-9.422	-9.422	-1.03166	-9.422	-9.422	-9.422	-9.422	-9.422	-9.422	-9.422	-9.422	-9.422	-9.422	-9.422	-1.15975
ENSG00000187272	Q9BYQ0	KRTAP9-8	-9.42754	-9.42754	-9.42754	-9.42754	-9.42754	-9.42754	-9.42754	-9.42754	-9.42754	-9.42754	-9.42754	-9.42754	-9.42754	-9.42754	-9.42754	-9.42754	-9.42754	-9.42754	-9.42754	-9.42754	-9.42754	-9.42754	-9.42754	-9.42754	-9.42754	-9.42754	-9.42754	-9.42754	-9.42754	-9.42754	-9.42754	-9.42754	-9.42754	-9.42754	-9.42754	-9.42754	-9.42754	-9.42754	-9.42754	-9.42754	-9.42754	-9.42754	-9.42754	-9.42754	-9.42754	-9.42754	-9.42754	-9.42754	-9.42754	-9.42754	-9.42754	-9.42754	-9.42754	-9.42754	-9.42754	-9.42754	-9.42754	-9.42754	-9.42754	-9.42754	-9.42754	-9.42754	-9.42754	-9.42754	-9.42754	-9.42754	-9.42754	-2.29957	-9.42754	-9.42754	-9.42754	-9.42754	-9.42754	-9.42754	-1.74747	-9.42754	-9.42754	-9.42754	-9.42754	-0.0703689	-9.42754	-9.42754	-9.42754	-9.42754	-9.42754	-9.42754	-1.17398	-9.42754	-9.42754	-9.42754	-9.42754	-9.42754	-9.42754	-9.42754	-1.0372	-9.42754	-9.42754	-9.42754	-9.42754	-9.42754	-9.42754	-9.42754	-9.42754	-9.42754	-9.42754	-9.42754	-9.42754
ENSG00000198083	Q9BYP9	KRTAP9-9	-9.33913	-9.33913	-9.33913	-9.33913	-2.22879	-9.33913	-9.33913	-9.33913	-9.33913	-9.33913	-9.33913	-9.33913	-9.33913	-9.33913	-9.33913	-9.33913	-9.33913	-9.33913	-9.33913	-9.33913	-9.33913	-9.33913	-9.33913	-9.33913	-9.33913	-9.33913	-9.33913	-9.33913	-9.33913	-9.33913	-9.33913	-9.33913	-9.33913	-9.33913	-9.33913	-9.33913	-9.33913	-9.33913	-9.33913	-9.33913	-9.33913	-9.33913	-9.33913	-9.33913	-9.33913	-9.33913	-9.33913	-9.33913	-9.33913	-9.33913	-9.33913	-9.33913	-9.33913	-3.13864	-9.33913	-9.33913	-9.33913	-9.33913	-9.33913	-9.33913	-9.33913	-9.33913	-9.33913	-9.33913	-9.33913	-9.33913	-9.33913	-9.33913	-9.33913	-9.33913	-9.33913	-9.33913	-9.33913	-9.33913	-2.65204	-9.33913	-9.33913	-9.33913	-9.33913	-0.979757	-9.33913	-9.33913	-9.33913	-9.33913	-9.33913	-9.33913	-9.33913	-9.33913	-9.33913	-9.33913	-9.33913	-9.33913	-9.33913	-9.33913	-9.33913	-9.33913	-9.33913	-9.33913	-9.33913	-9.33913	-9.33913	-9.33913	-9.33913	-9.33913	-9.33913	-9.33913	-9.33913
ENSG00000163463	Q8N6L1	KRTCAP2	-0.762012	-0.447358	-0.580079	0.0798622	0.321234	0.0248731	0.242233	-1.47354	0.331601	-0.330747	0.464011	-0.843389	-0.0151529	-0.246726	-0.29665	0.14842	-0.309058	-1.82509	0.435628	-0.214949	-0.11948	0.379743	-0.0233287	0.291446	0.274895	-0.632506	-0.226053	-0.883564	0.490789	-0.559073	-1.21112	-0.198499	-0.533778	0.726361	-0.630671	0.578882	0.300667	0.532266	-0.62837	-0.0808207	0.319068	0.188174	0.304583	0.246628	-0.512509	-0.569808	0.780482	-2.06288	1.02576	-0.267557	-0.892731	-0.269154	-0.114421	-0.798985	-0.918814	0.609891	-0.670651	-0.50977	-0.352653	-2.45346	0.574614	-0.102955	-1.02638	-0.514169	0.566093	-0.494224	0.0366156	0.063459	0.0287721	0.499877	-0.449859	-0.525635	-1.35061	-0.657434	-0.306983	-0.423104	-0.991831	0.57201	-0.457217	-1.36124	-0.929596	0.59673	-0.0651147	-0.704252	-1.44139	-0.604473	-0.937245	-0.26454	0.0909695	-0.567415	-2.54423	-0.924295	-1.45531	-2.43602	-2.32877	-0.371582	-1.29677	-0.859669	0.148845	-3.18791	-0.499089	-1.94429	0.791329	0.447035	-1.29101	-0.948847	-0.584811
ENSG00000157992	Q53RY4	KRTCAP3	-0.593415	0.000742409	-0.493986	-0.0997177	-2.74498	-1.01065	0.00257143	-0.163566	0.686327	0.117293	-1.60789	-1.393	-1.20866	0.85974	-0.785942	-3.09187	-2.24735	-1.37574	-1.15839	-1.28804	-0.130504	0.532248	-0.574267	-0.959108	0.307966	-2.98107	0.945775	-2.30405	-0.160089	-0.488917	0.236201	-0.412723	0.285964	0.54214	-0.182465	-3.20764	0.0328409	-0.55457	-0.501653	-1.71644	-1.87221	0.998344	-0.185385	-0.252208	-2.14655	-0.927723	-0.230132	-3.18864	-0.149962	-1.90255	-1.02825	-0.694467	-1.60158	-0.502452	-2.05107	0.563129	-0.321826	0.800129	-0.488836	-3.31561	-0.741376	0.797162	-0.426126	0.554886	-0.155161	-0.951582	-0.230997	0.585273	-1.68936	-0.166932	-0.416275	-9.85532	0.0967168	-0.793274	-2.17524	-0.848211	0.330064	-0.14925	-2.32478	1.30764	-2.06181	-1.01207	-0.201561	-1.02023	-1.57594	-1.37636	-1.1879	-0.400809	-1.50222	0.0325866	-3.40557	-1.47372	-3.31589	-9.85532	0.117113	0.076479	-0.500726	-1.63094	-1.72113	-3.05473	-2.29285	-3.64942	-0.566725	-0.104386	-9.85532	-1.91179	-1.00968
ENSG00000188508	P60985	KRTDAP	-8.76952	-8.76952	-8.76952	-8.76952	-1.65919	-8.76952	-2.06918	-8.76952	-8.76952	-8.76952	-8.76952	-0.890122	-8.76952	-8.76952	-8.76952	-8.76952	-8.76952	-8.76952	-8.76952	-8.76952	-8.76952	-8.76952	-8.76952	-0.87029	-8.76952	-8.76952	-8.76952	-8.76952	-8.76952	-0.721778	-0.843311	-8.76952	-8.76952	-8.76952	-8.76952	-8.76952	-8.76952	-8.76952	-8.76952	-8.76952	-8.76952	-8.76952	-8.76952	-8.76952	-8.76952	-8.76952	-8.76952	-8.76952	0.673142	-8.76952	-8.76952	-8.76952	-8.76952	-8.76952	-8.76952	-8.76952	-8.76952	-8.76952	-8.76952	-8.76952	-8.76952	-8.76952	-2.64355	-0.677015	-8.76952	-8.76952	-1.94163	-8.76952	-8.76952	-8.76952	-8.76952	-8.76952	-8.76952	-8.76952	-8.76952	-8.76952	-8.76952	-8.76952	-8.76952	-8.76952	-8.76952	-8.76952	-8.76952	-8.76952	-8.76952	-8.76952	-8.76952	-8.76952	-8.76952	-8.76952	-8.76952	-8.76952	-8.76952	-8.76952	1.78739	-8.76952	-8.76952	-8.76952	-8.76952	-2.95606	-8.76952	-8.76952	-8.76952	-2.00692	-8.76952	-8.76952	-8.76952
ENSG00000141068	J3QR75	KSR1	2.41348	1.892	2.45379	2.73288	2.43116	2.44059	2.68689	1.55004	2.84685	2.20183	2.92493	2.72998	3.04587	2.50434	2.37094	2.30043	2.40371	1.91525	3.08723	1.92289	2.56662	3.12203	2.57072	2.86056	3.08196	2.54416	2.8574	2.00014	2.96476	3.58034	2.7471	2.859	2.94656	2.7343	2.91964	1.8204	2.65776	2.79326	2.44133	2.81601	2.34144	2.54296	2.39066	3.09412	2.29225	2.90413	2.84495	1.49263	2.47808	2.54913	1.2245	2.55287	2.27407	1.79467	3.44626	3.19898	2.04602	2.54569	1.48736	1.77771	2.89041	2.68799	2.11751	1.87323	2.33166	1.96237	2.17456	2.41059	1.84692	1.66147	2.87021	2.09733	2.11669	2.52686	2.38466	1.76946	2.33083	1.98594	1.7713	1.62346	1.43552	2.7474	2.09819	2.73329	1.72408	1.58332	2.4907	2.53431	1.48264	2.28695	0.511883	2.38368	1.69526	2.10541	1.8484	1.67826	2.26392	1.66161	1.82731	0.594237	2.86946	0.879645	1.94488	3.07818	2.62803	0.338335	2.67157
ENSG00000171435	Q6VAB6	KSR2	-5.51746	-4.43997	-6.00065	-3.45694	-13.5601	-5.45031	-5.28407	-4.86661	-3.34014	-5.16958	-5.31267	-5.6807	-4.59224	-4.74958	-7.06232	-5.22057	-4.63465	-13.5601	-6.85278	-13.5601	-5.24749	-5.62713	-13.5601	-2.75922	-3.6596	-3.23765	-3.83611	-3.69307	-6.66182	-3.34668	-3.05388	-5.11543	-4.55479	-5.4803	-13.5601	-6.91243	-5.4755	-13.5601	-13.5601	-3.61753	-13.5601	-5.87014	-4.8884	-5.17691	-3.0499	-13.5601	-3.93492	-5.31796	-3.11847	-6.60152	-4.14913	-6.97167	-5.88897	-13.5601	-3.43909	-3.27905	-3.66447	-1.9051	-3.77913	-7.02039	-5.18139	-3.79994	-6.44449	-2.47222	-3.85994	-3.33625	-3.93578	-3.2714	-1.69835	-6.03553	-5.11898	-5.58553	-13.5601	-4.0134	-5.88003	-6.13236	-6.82181	-5.43555	-6.02957	0.602304	-3.35685	-3.13399	-3.71392	-6.04221	-7.26686	-3.86107	-4.89269	-13.5601	-5.207	-4.40815	-13.5601	-13.5601	-5.03235	-4.47153	-1.2196	-13.5601	-13.5601	-13.5601	-13.5601	-7.74663	-5.99763	-13.5601	-13.5601	-3.63943	0.842516	-4.39754	-1.71721
ENSG00000198841	Q96EK9	KTI12	1.26275	1.29581	1.69341	1.4362	1.04377	1.50516	1.63011	-0.189674	1.24504	1.70187	0.90654	0.81728	1.45355	2.05576	1.09304	1.51327	0.779057	0.469783	1.45664	1.12032	1.2799	2.42698	2.13485	2.39311	1.89267	2.03996	2.16336	-0.0143666	2.09981	1.29095	1.77647	2.32635	1.99615	2.60292	3.05758	0.737734	2.76819	2.63992	1.48076	1.7973	2.71606	1.12433	2.06862	1.97198	1.91557	1.36592	2.35391	0.509135	2.18423	2.29487	0.587454	1.18464	1.72971	0.0378056	1.8239	2.51445	2.25271	1.83267	0.957746	0.702661	1.81552	1.76155	1.63384	1.03113	3.03553	2.04226	1.75881	2.83161	1.82447	1.76523	1.51563	1.68304	0.99969	1.45169	1.28426	1.03068	1.90281	1.83355	1.18646	1.21135	0.865915	2.57061	1.55885	1.01031	-0.0607534	1.70036	-0.0195849	1.96069	1.3343	0.742973	-0.539247	1.9883	0.0813132	0.59467	0.827542	0.704469	0.10249	1.19141	0.30783	-2.02944	0.581423	-1.14776	2.08101	1.46353	2.32575	0.0171347	1.7576
ENSG00000126777	Q86UP2	KTN1	1.85386	1.32499	1.67892	1.71114	2.04471	2.09952	1.72722	0.808408	1.39367	1.94649	1.81192	1.33106	1.3356	2.40574	1.43073	1.29775	1.37447	0.964291	1.44863	1.78235	1.83191	2.28281	1.76747	1.81302	1.93903	1.91042	1.1999	0.543883	2.57125	1.99949	2.51079	1.77119	2.50477	1.92097	3.45424	1.50169	2.31852	2.2752	2.06193	2.70298	0.823936	1.86022	2.48786	1.19859	1.95452	2.56705	2.46985	0.551118	2.48988	1.19962	0.377008	1.4763	1.4145	0.86837	1.74678	2.07044	1.58392	1.12505	0.12268	0.904573	2.62479	1.13545	1.83657	0.443032	1.88736	1.51225	2.18942	2.29135	1.10167	1.0698	1.92342	1.5959	1.52365	2.09317	1.66666	1.23002	1.54442	1.7361	1.13425	1.26216	1.02626	1.94767	0.957128	1.70822	2.08084	0.635695	1.53669	2.88769	0.0559961	1.50932	1.25737	2.45434	0.928538	1.42021	2.24575	2.48938	1.44796	2.16852	1.77657	0.279785	2.62623	1.05035	2.76133	1.84695	1.15189	1.07931	0.650181
ENSG00000105700	Q9BQD3	KXD1	2.60788	2.75537	2.90676	2.43485	3.11954	2.79953	3.07424	2.45338	2.82713	2.92606	2.80189	2.51111	2.71223	3.01544	2.53461	2.73586	2.54273	2.31692	2.91623	2.43304	3.04445	3.28202	3.3184	3.07906	3.0653	3.12065	2.84623	2.05987	2.93899	3.54258	3.44441	3.41475	3.13197	3.25283	3.93376	2.81161	3.39379	3.50657	2.53985	3.60367	2.7705	3.30427	3.26157	3.00937	3.31763	2.94432	3.57431	2.42577	3.3487	3.2477	2.86026	3.10342	3.12164	2.59436	2.80061	3.37155	3.26597	3.08591	2.54271	2.49261	3.2408	2.98751	2.83303	2.56331	3.53341	3.27549	3.51706	3.07737	3.04897	2.96189	3.16652	2.76193	3.05857	2.73173	3.11193	3.04618	3.26649	3.34941	3.0645	1.85537	2.56366	3.44845	3.02299	2.88478	2.17199	2.84093	2.23461	3.06507	2.56418	2.48882	1.7271	2.80358	2.106	2.26435	2.18896	2.92368	2.64627	2.61173	2.53841	1.42553	2.68741	1.67457	3.22547	2.87407	2.77359	2.32986	2.48035
ENSG00000174611	B4DGA7	KY	-3.12195	-2.04331	-1.34663	-2.28111	-1.62842	-3.37585	-1.40461	-2.52911	-2.6782	-1.7749	-1.84798	-1.44012	-2.08479	-1.18431	-3.09249	-2.82466	-2.48934	-3.41979	-2.39657	-2.334	-1.85297	-1.6492	0.2672	-3.00316	-1.73609	-4.03129	-3.02201	-2.35389	-2.20414	-1.27121	-1.07141	-2.04225	-2.89406	-2.82224	-1.30981	-5.2517	-3.23157	-1.11467	-1.43142	-2.44164	-1.4615	-1.51489	-1.81484	-1.78224	-2.02605	-1.27339	-1.40054	-1.78622	-1.07947	-0.0451571	-2.26631	-2.00256	-1.5338	-1.63	-2.09997	-2.35451	-0.782214	-0.478756	-1.65941	-3.05019	-1.93859	-0.947497	-2.09215	-0.419332	-1.32553	-0.997894	-0.996016	-1.97291	-1.92965	-1.29427	-0.959171	-0.842402	-1.17033	-2.16027	-1.31851	-2.89226	-1.71399	-0.457545	-4.36883	1.21065	-3.69245	-1.47326	-1.59419	-3.79915	-4.61535	-1.83815	-2.91074	-1.08355	-1.64262	-4.32731	-2.87848	-2.0611	-5.35994	-2.44882	-0.512799	-1.96757	-5.33897	-3.675	-2.54573	-11.8994	-3.01956	-4.70327	-3.19459	-2.14844	1.69594	-2.7368	-0.249063
ENSG00000171097	Q16773	KYAT1	0.585764	0.98092	0.685323	0.562374	1.46065	0.581016	1.07702	0.00227555	0.964299	0.969489	0.876599	0.108868	0.373329	1.49003	0.781253	0.811464	0.546508	0.322014	1.19725	0.509428	0.958464	1.28788	0.376737	0.128776	0.674983	0.0304156	1.21087	-0.310851	0.791378	0.140374	0.90566	0.538478	0.66602	1.37387	1.70322	-0.00560602	1.34699	1.39623	0.751922	1.23155	0.753366	1.48115	0.0293288	-0.0375508	1.15016	0.60753	1.3992	-0.401255	0.595117	0.810353	0.0595097	-0.842584	0.14064	0.00134392	-0.255957	0.821379	0.0239579	0.809023	-0.356819	-0.529471	0.774827	0.534529	0.0908033	0.448234	0.889399	-0.153069	0.498068	0.84777	-0.155896	0.718956	0.435416	-0.347901	0.167301	-0.57918	0.204047	0.443323	-0.25103	0.98276	-0.308611	1.30076	-0.266743	0.118768	0.264582	-0.391672	-0.626795	-0.163842	-0.652686	0.22858	-0.0171157	1.06828	-0.620389	-1.03853	-1.52888	0.264134	0.069111	-0.46316	-2.09182	-0.781416	-0.978678	-3.10966	-0.420835	-0.789191	0.869583	1.13985	1.24553	-0.96363	0.203603
ENSG00000137944	Q6YP21	KYAT3	2.73812	2.33561	2.48755	2.68823	2.73725	2.43943	2.1368	2.17113	2.41932	2.533	3.35707	2.27854	2.68572	3.15408	2.44886	2.48186	2.35047	1.79113	2.56436	2.67792	3.09354	2.83073	3.1529	2.86027	2.95919	2.51868	2.3379	0.941477	2.91398	3.23837	3.20616	2.77535	3.00331	2.43318	3.72994	2.45351	3.13655	3.35862	2.36441	2.84709	2.44977	2.71082	3.05028	3.01624	2.88467	3.24735	3.13873	1.98734	2.98953	3.34061	2.33934	2.72923	2.56774	2.2381	2.84043	3.40822	2.45595	2.56794	1.9353	1.95217	3.21731	2.48764	2.041	1.76323	3.09596	3.01514	2.9435	3.10013	3.23269	2.38764	3.25718	2.90455	2.85656	2.52294	3.08962	2.9453	2.17509	3.03915	2.21751	1.36811	1.95201	2.74917	3.20325	2.53787	1.53575	1.07309	0.179965	3.39492	1.90602	1.96978	1.21891	2.87128	1.92917	2.29152	1.984	2.29692	2.03916	2.32936	2.38146	1.62509	2.59749	0.614649	3.46013	2.17727	2.02323	1.17323	2.24013
ENSG00000115919	Q16719	KYNU	0.517832	-0.416977	-0.352453	-0.0907345	0.953164	0.0154129	0.342072	-0.796162	-0.0759731	-0.11796	0.583941	0.0555767	0.0930597	0.422036	0.758853	-0.0675715	0.256225	-0.102645	0.359167	-0.0827282	-0.257488	0.531361	0.220787	-0.119139	1.1281	0.0856245	-0.183624	-1.4161	1.1763	0.0299532	1.60088	-0.205662	0.470976	-0.239876	1.48474	0.993154	0.469882	0.847332	0.181162	0.343789	-0.745345	0.509655	0.798132	0.969136	0.397313	1.22773	0.800947	-1.04429	0.184323	1.05002	-1.822	0.0578629	0.435949	-0.708661	0.337969	0.653405	0.4679	1.69254	-0.554867	-0.18563	0.616099	0.254296	-0.259437	-0.350844	1.06864	0.27916	0.918226	1.24273	-0.615269	-0.35808	0.790709	0.271978	0.366933	0.884227	0.731033	0.643031	0.955178	1.17737	0.510345	0.0602377	-0.702161	2.00825	0.644164	1.50558	-0.100159	-0.91369	-2.83956	0.129588	-0.585586	-0.0570813	-1.9414	0.773894	-1.17283	-0.833204	-0.0737502	-0.204611	0.180386	-0.128125	0.647182	-4.39218	1.4557	-1.79409	0.640038	0.454494	0.791401	-0.903457	-0.0767105
ENSG00000198910	P32004	L1CAM	-5.79023	-3.40119	-3.1195	-4.37323	-3.15632	-3.73528	-2.9851	-4.29995	-1.5367	-3.45432	-4.01138	-2.38401	-3.61215	-3.12699	-3.18943	-3.50535	-5.64346	-3.77923	-3.97575	-3.69153	-4.52889	-2.74481	-2.97775	-12.2588	-1.6808	-2.58779	-2.8969	-3.71139	-2.37115	-2.4076	-3.33556	-3.07883	-3.2535	-2.5976	-12.2588	-3.03821	-1.37141	-4.27656	-2.03167	-2.80107	-2.69454	-2.98855	-2.17428	-5.45196	-4.55004	-12.2588	-5.20948	-5.59213	-12.2588	-3.30895	-12.2588	-2.87592	-12.2588	-0.990024	-3.45778	-3.71202	-2.21132	-1.75526	-2.47783	-4.72687	-5.45641	-2.3062	-6.13283	-2.00049	-2.55865	-1.89756	-12.2588	-5.13083	-12.2588	-4.73424	-5.39437	-5.27851	-12.2588	-2.71211	-3.26103	-4.83106	-5.52052	-12.2588	-4.14591	0.954299	-3.73093	-4.99426	-2.82714	-5.73307	-12.2588	-3.77985	-3.59139	-4.02395	-5.89253	-3.69055	-5.80906	-4.29081	-3.40991	-5.96178	-2.06419	-3.49509	-4.70607	-12.2588	-2.54308	-12.2588	-4.69634	-6.0529	-1.46921	-3.92012	0.751603	-5.88857	-4.99187
ENSG00000240563	Q5T7N2	L1TD1	-3.85088	-1.96913	-3.75184	-2.01449	-2.62297	-2.20411	-1.81552	-3.9345	-3.67025	-2.50681	-2.06623	-11.3113	-1.85882	-1.69478	-11.3113	-1.97399	-2.12329	-3.56598	-2.03055	-2.74401	-2.58477	-1.79729	-2.35158	-1.24683	-1.73234	-3.4432	-1.75701	-3.76002	-11.3113	-2.6804	-0.930502	-4.44332	-1.82135	-4.22616	-4.79429	-11.3113	-1.90795	-11.3113	-2.95542	-1.85355	-11.3113	-1.0422	-0.419973	-1.34602	-11.3113	-1.38517	-0.949866	-3.06914	-1.60593	-4.35271	-4.47472	-11.3113	-1.83786	-5.1108	-11.3113	-0.89284	-2.58369	-1.65495	-11.3113	-11.3113	-2.51862	-2.35723	-4.19568	-4.2135	-0.611997	-0.709198	-1.03555	-0.607834	-3.14533	-11.3113	-1.45773	-0.756538	-0.35998	-3.56713	-1.17755	-2.88774	-1.77727	-0.383813	-11.3113	0.503517	-3.51778	-0.885177	-3.46041	-1.62961	-5.01804	-4.40923	-2.64387	-3.659	-3.95378	-11.3113	-11.3113	-1.76217	-11.3113	-3.44158	-0.46504	-2.22631	-11.3113	-2.08933	-11.3113	-5.49782	-11.3113	-11.3113	-0.801621	-3.55534	1.15863	-3.36776	-0.245718
ENSG00000087299	Q9H9P8	L2HGDH	-0.995732	-1.91479	-1.68931	-0.7665	-1.46331	-0.873935	-1.76108	-2.77874	-2.34368	-1.44	-0.735873	-1.46751	-1.25726	-0.296909	-2.34373	-1.49111	-1.64056	-3.40706	-1.20689	-1.41476	-2.25445	-1.41374	-0.799329	-0.348527	-1.76351	-1.70111	-0.641953	-2.10159	-0.738777	-1.7837	-0.643272	-1.83288	-0.713021	-0.826052	-0.437959	-1.60793	-0.368871	-2.00127	-0.922472	-0.314415	-0.849108	-1.46517	-0.895287	-1.44735	-1.35887	-2.90007	-0.78813	-2.90924	-1.44451	-0.742107	-12.149	-2.57374	-1.57712	-3.64237	-0.350813	-1.73056	-2.10152	-1.64546	-3.78034	-3.29982	-1.65815	-1.19713	-1.95514	-2.06046	-1.57516	-1.54691	-0.748369	-1.571	-2.98556	-2.17143	-4.29077	-2.59329	-3.41742	-2.4099	-1.08299	-2.40605	-1.17565	-2.22079	-1.53791	-0.0932515	-2.77487	-0.249632	-2.13307	-1.4682	-2.1724	-2.25754	-3.48159	-0.859473	-3.7959	-1.77611	-3.12812	-1.5229	-2.62321	-2.40932	-2.76082	-1.80254	-3.01643	-1.60657	-3.60106	-3.03688	-2.27072	-3.95783	-0.69228	-1.49196	0.561886	-3.20841	-1.89028
ENSG00000126790	Q96EM0	L3HYPDH	0.800311	-1.05697	0.0770071	0.328643	0.782393	1.45254	0.555422	-0.806636	-0.0178256	0.947695	0.874564	0.157448	-0.0085628	0.879769	0.113851	-0.33745	0.232636	0.148283	0.977394	0.780341	1.19143	1.24337	1.33583	1.69485	1.86086	1.1458	0.421411	-0.358435	1.03256	0.954264	1.20417	0.587058	1.23295	1.29123	2.46502	0.158405	1.22567	1.55582	0.346069	0.958267	0.325648	0.50759	1.3339	0.747748	0.613917	-0.928061	1.79351	-0.821854	2.05153	-0.76838	-0.765897	0.0420217	0.488678	0.175405	0.709822	1.27427	0.636247	0.912038	-0.695024	-0.950041	0.568218	0.530657	-0.115764	0.865948	1.58172	0.632208	1.2543	1.46561	-0.206804	-0.0734758	-1.00063	-0.746501	0.967736	0.420056	0.855113	-0.507653	-0.0581284	0.336383	-0.00861124	0.349581	0.419008	1.16707	0.313163	-0.0213222	-2.09106	-0.285103	-2.18717	1.46952	-0.504314	-0.703446	-2.4174	-0.338325	-1.4803	-1.08856	-0.0886713	0.339969	-0.822316	0.0443403	-0.309026	-3.38171	-0.0967608	-2.98464	0.773808	0.93133	0.419856	-0.500306	0.474501
ENSG00000185513	Q9Y468	L3MBTL1	-0.160482	-0.343107	-0.208446	0.54523	0.339552	0.244732	0.395586	-0.348404	0.480458	0.188522	0.799811	0.533516	0.336117	0.857479	0.125346	0.252846	-0.0945944	-1.01411	0.0605629	-0.0293327	0.244229	0.620091	-0.54033	0.239804	0.0423572	0.91206	0.735432	-0.502024	0.73278	0.117623	0.0918274	0.41273	0.43705	0.701144	0.637322	-0.0619435	0.654131	0.948692	-0.431097	0.74336	0.217106	0.6007	-0.611857	-1.18111	-0.0583982	-0.500361	0.425641	-1.67034	0.728273	-0.0283364	-2.25753	-0.717277	-0.474652	-0.22682	0.059542	0.219698	-0.200427	0.38284	-0.0963906	-0.832083	0.0291437	0.358296	-0.589891	-0.0806904	0.77369	-0.38999	-0.0605913	0.582857	-0.129828	-0.65109	0.478707	-1.11312	-1.24681	-0.430432	0.0603117	-1.11512	-0.250523	-0.27089	-0.705198	0.479177	-0.351722	0.403196	-0.478505	0.119668	-1.46314	-0.683107	-1.8703	0.603866	-1.47939	-0.490171	-2.44168	-0.677323	-0.451359	-1.85967	0.218085	-1.1151	-0.845115	-0.624376	-0.746556	-2.60169	-1.22754	-2.42558	0.837467	-0.126462	1.35676	-2.25924	-0.480612
ENSG00000100395	Q969R5	L3MBTL2	1.6906	1.61591	1.29001	1.63916	1.68749	1.75799	1.9063	0.312025	1.85368	1.88457	1.47187	1.06503	1.6743	2.38767	1.57526	1.27888	1.09898	0.891873	1.69251	1.438	1.7437	2.03069	2.00908	1.82563	1.94709	2.19796	1.90551	0.722649	1.97964	1.36113	2.1769	1.55424	2.14002	2.24702	2.32754	1.27747	2.63034	2.29531	1.49165	2.28695	1.62162	2.1345	2.46156	1.55787	1.90301	1.43828	2.33969	-0.496548	1.99316	1.15754	0.352787	1.45968	1.33577	1.06708	1.20104	2.27674	1.69034	2.13436	1.02695	1.16838	1.923	2.03445	1.26815	1.20096	1.81212	1.76336	2.33631	2.46224	1.59657	1.43779	1.85105	1.27019	1.52996	2.35358	1.63917	1.34043	1.11149	1.74965	1.39725	0.822399	1.30571	2.41804	1.69528	0.775795	0.101364	0.942318	-0.0701814	1.77869	0.199539	1.04745	-0.578281	1.26359	0.275147	-0.162673	0.539392	0.812786	-0.466432	0.74838	0.510359	-1.94551	1.128	-1.28431	1.83492	1.74831	1.59787	-0.310899	1.37127
ENSG00000198945	Q96JM7	L3MBTL3	1.80816	1.6821	1.89701	1.76348	2.0372	2.65667	2.06357	1.18645	1.74583	2.50662	2.09166	2.25041	1.82909	2.6333	1.8589	1.67312	1.73769	1.35166	2.27635	1.91942	2.38592	2.68997	2.50269	2.92046	2.39533	2.32091	1.76225	0.979301	2.77993	2.0896	3.03224	2.13468	2.68077	2.27244	2.46676	1.54174	2.77622	3.27241	1.99983	2.47894	2.13916	2.06012	3.22025	2.66545	2.47281	2.45166	2.87207	1.27146	2.90554	1.92651	1.08039	1.51075	1.86205	1.26729	2.34368	2.42689	2.18322	1.9868	1.41607	1.31111	2.36314	1.98517	1.83553	1.72392	2.54231	2.23512	2.33265	2.88053	2.09827	1.97576	1.85907	2.58778	2.39961	2.29265	2.64561	1.82777	1.55847	2.45377	0.991777	1.09363	0.785086	2.71414	1.89194	2.06525	1.09312	1.12336	0.987497	1.93546	1.77758	1.3828	0.57044	1.30032	0.780394	0.95013	1.70958	1.01691	0.75505	1.25364	1.43797	-1.1251	1.93199	0.713441	2.13019	1.35038	2.37681	-0.0824287	1.41937
ENSG00000154655	Q8NA19	L3MBTL4	-0.952466	-1.07135	-1.80665	-1.15739	-0.615259	-0.629915	-0.765624	-2.66764	-1.91721	-1.9721	-1.41554	-0.841779	-1.54561	-0.693657	-0.555333	-1.7015	-1.0034	-1.74544	-1.57766	-0.1232	-0.82844	-1.10981	-1.81666	-2.00568	-1.08131	-0.853144	-1.80607	-3.07655	-1.38508	-1.14657	-0.853661	-1.04384	-2.21811	-0.477194	-0.950809	-2.91675	-1.27944	-0.68198	-1.59207	-0.70163	-1.21144	-1.21636	0.0460027	-1.24291	-0.165376	-0.910683	-0.366445	-2.53546	-0.0309922	-0.554074	-2.53391	-2.46258	-1.23527	-1.47745	-1.39096	-0.356684	0.00892765	-0.0264859	-2.25682	-2.37441	-0.662658	-1.08574	-1.66839	-1.27151	-0.853117	-0.551376	-0.843321	-1.07126	-0.443202	-2.84071	-1.2588	-0.866501	-1.51494	-1.16193	-0.194201	-2.35369	-1.63383	-0.847201	-1.08121	0.0833036	-1.57158	0.623844	-1.514	-0.894689	-4.4935	-1.66122	-4.10583	-0.759633	-2.42427	-3.20744	-2.60265	-2.17354	-2.66389	-2.75704	-1.06589	-1.89753	-2.64272	-1.91642	-1.29108	-4.97816	-1.80361	-3.36298	-0.335794	-1.80182	1.1104	-2.54567	-0.294158
ENSG00000179630	Q8IV20	LACC1	-0.777721	-2.01815	-1.09297	-1.79707	-0.866976	-1.4468	-0.695558	-2.18241	-1.91707	-1.7498	-1.13901	-1.50812	-1.32345	-0.35243	-1.61004	-1.80089	-2.14264	-1.59027	-2.5345	-0.740474	-1.65812	-0.924261	-1.42465	-3.07049	-1.97372	-0.690001	-2.99648	-5.57106	-1.49526	-0.602764	-0.0469399	-2.11007	-0.96427	-2.15414	0.563525	-3.32966	-0.565787	-0.767966	-1.20011	-0.248422	-11.5527	-1.28358	-0.561871	0.148553	-0.943002	-0.235158	-0.191798	-1.89847	-0.732767	-1.0198	-4.71611	-1.97741	-0.887742	-2.36945	-2.16776	-0.687045	-0.740216	-1.04913	-4.76026	-1.56769	0.522474	-0.90019	-1.05418	-1.00506	-0.438559	-0.95058	0.017829	0.0889687	-0.931395	-1.86428	-0.452084	-3.57809	-3.40435	-2.49063	-1.29351	-1.54696	-1.01963	-1.432	-2.44238	-0.389713	-1.76405	-0.127084	-1.70649	-0.135257	-2.46792	-2.07574	-2.07942	-0.383385	-4.19517	-0.987264	-1.94775	-0.419879	-2.44126	-2.10212	-0.580957	-1.2062	-3.41753	-1.1097	-0.307556	-4.75209	-1.82622	-4.35657	0.00711074	-0.802575	0.627799	-1.61355	-0.709381
ENSG00000135413	Q9GZZ8	LACRT	-2.71707	-9.18565	-9.18565	-9.18565	-9.18565	-9.18565	-9.18565	-9.18565	-2.53741	-9.18565	-9.18565	-0.309317	-9.18565	-2.36552	-9.18565	-9.18565	-9.18565	-9.18565	-9.18565	-9.18565	-9.18565	-9.18565	-9.18565	-9.18565	-9.18565	-9.18565	-9.18565	-3.20405	-9.18565	-2.13246	-1.25944	-9.18565	-9.18565	-9.18565	-9.18565	-9.18565	-9.18565	-9.18565	-9.18565	-9.18565	-9.18565	-2.48872	-9.18565	-0.802465	-9.18565	-9.18565	-9.18565	-9.18565	-9.18565	-9.18565	-9.18565	-0.287333	-9.18565	-9.18565	-9.18565	-9.18565	-9.18565	-1.84411	-9.18565	-9.18565	-9.18565	-9.18565	-2.07004	-0.509943	-0.483763	-9.18565	-9.18565	-9.18565	-1.0197	-9.18565	-9.18565	-9.18565	-9.18565	-9.18565	-9.18565	-9.18565	-9.18565	-9.18565	-9.18565	1.75501	-2.96416	-9.18565	-0.751903	-9.18565	-9.18565	-9.18565	-9.18565	-9.18565	-9.18565	-9.18565	-9.18565	-9.18565	-9.18565	-9.18565	-0.795316	-9.18565	-9.18565	-2.53663	-9.18565	-9.18565	-9.18565	-9.18565	-9.18565	-9.18565	2.41001	-9.18565	-1.91872
ENSG00000103642	P83111	LACTB	1.24551	1.34605	1.38515	1.16689	1.74335	1.58938	1.97374	0.988967	1.44724	1.51086	2.05606	0.561362	1.04154	1.77273	1.41067	1.09413	1.687	1.66747	1.90678	1.31554	1.49592	2.07831	1.84821	2.3946	1.8644	1.75332	1.21829	0.668357	2.39993	2.19353	2.54098	2.17144	1.76701	2.20976	2.79562	1.6861	1.78886	2.20494	1.71378	2.46368	1.23567	1.89629	2.63351	2.88852	1.89992	3.34937	2.56446	1.88085	1.6929	2.68838	1.48978	1.30438	1.99401	0.846738	2.27412	2.45937	2.96005	1.40243	2.51022	1.57703	2.67123	2.17956	1.81475	1.01622	2.63952	2.41452	2.78048	2.67991	2.57253	2.3099	2.48412	2.39362	2.82005	2.17528	2.01693	2.75624	2.41254	2.68166	1.83862	2.24635	1.40016	3.03809	2.16049	3.36283	1.34454	2.85528	0.951333	2.54591	1.57716	1.04094	-0.016077	2.46364	0.121871	1.70342	0.837026	2.2112	1.69633	1.80163	2.05791	-0.0139393	3.08086	0.530377	2.79594	1.50131	2.23864	1.31817	2.11045
ENSG00000147592	Q53H82	LACTB2	1.13656	0.465171	0.759861	1.0233	1.87148	1.29137	1.49994	-0.24629	1.12551	0.573322	0.927119	0.727721	1.08232	1.53594	0.48831	0.434791	0.985416	0.538668	0.625961	0.948341	-0.132371	1.00379	1.85042	0.969923	1.72069	1.63357	1.36593	-2.031	1.96259	-0.102725	2.03066	1.29476	1.72232	1.56604	2.11601	0.565753	2.12094	1.24582	0.910379	2.1754	0.469415	1.01122	2.08924	1.33618	1.19355	1.25281	1.76697	-0.85434	1.05099	1.48917	-0.031677	1.64989	-0.0659647	-0.326643	2.06686	1.85158	1.96292	0.824468	0.370947	1.16267	1.83113	1.39031	0.544682	0.771727	1.25721	0.285938	1.49939	2.4164	1.23757	0.37136	1.89371	1.29699	1.5279	1.12222	1.26423	1.49591	1.16395	1.50406	0.294945	1.36119	-0.112897	1.84619	0.851015	1.05237	-0.339547	1.48109	-1.64874	1.88384	-0.0594019	-0.165466	-0.422058	0.585426	0.85217	-0.335719	0.070958	0.445074	-0.0694915	0.962864	-0.185822	-1.71748	-0.437873	-0.668694	1.51485	1.24094	1.01657	-0.502426	1.02941
ENSG00000215906	A8MY62	LACTBL1	-10.0814	-10.0814	-10.0814	-2.77772	-10.0814	-10.0814	-10.0814	-10.0814	-3.43314	-10.0814	-10.0814	-10.0814	-10.0814	-10.0814	-10.0814	-10.0814	-3.46603	-10.0814	-10.0814	-10.0814	-10.0814	-10.0814	-10.0814	-10.0814	-10.0814	-10.0814	-10.0814	-10.0814	-10.0814	-3.02819	-10.0814	-10.0814	-10.0814	-10.0814	-10.0814	-10.0814	-10.0814	-10.0814	-10.0814	-10.0814	-10.0814	-10.0814	-10.0814	-10.0814	-10.0814	-10.0814	-10.0814	-10.0814	-10.0814	-10.0814	-10.0814	-10.0814	-10.0814	-10.0814	-10.0814	-10.0814	-10.0814	-2.73983	-10.0814	-10.0814	-10.0814	-3.11862	-3.9554	-1.98887	-10.0814	-0.856316	-3.25349	-10.0814	-10.0814	-10.0814	-10.0814	-10.0814	-10.0814	-10.0814	-10.0814	-10.0814	-10.0814	-10.0814	-10.0814	0.274695	-3.85988	-10.0814	-10.0814	-10.0814	-10.0814	-10.0814	-10.0814	-10.0814	-10.0814	-10.0814	-10.0814	-10.0814	-10.0814	-10.0814	-1.69104	-10.0814	-10.0814	-10.0814	-10.0814	-10.0814	-10.0814	-10.0814	-10.0814	-10.0814	0.51475	-10.0814	-1.81913
ENSG00000159166	O00515	LAD1	-4.69814	-3.044	-11.1667	-4.85396	-11.1667	-11.1667	-11.1667	-2.79428	-11.1667	-11.1667	-11.1667	-2.7044	-11.1667	-2.03491	-4.66894	-11.1667	-11.1667	-2.68714	-11.1667	-4.58808	-11.1667	-4.22786	-11.1667	-1.68656	-11.1667	-1.30328	-3.6067	-4.19658	-11.1667	-3.11897	-4.23459	-4.29876	-11.1667	-11.1667	-11.1667	-11.1667	-3.08211	-11.1667	-1.22883	0.215501	-3.18361	-3.47676	-1.49679	-4.35988	-11.1667	-11.1667	-11.1667	-3.50716	-0.876977	-2.21687	-11.1667	-11.1667	-11.1667	-11.1667	-11.1667	-11.1667	-11.1667	-0.248386	-3.38084	-11.1667	-2.05278	-3.20976	-11.1667	-2.07685	-2.05066	-2.26298	-2.02709	-1.72509	-3.00076	-3.64215	-11.1667	-2.6091	-11.1667	-3.42256	-3.48665	-4.73062	-11.1667	-11.1667	-11.1667	0.889031	-2.15454	-11.1667	-1.99767	-11.1667	-11.1667	-11.1667	-3.49576	-11.1667	-4.80045	-11.1667	-11.1667	-11.1667	-11.1667	-3.87889	-0.320472	-11.1667	-11.1667	-4.51769	-11.1667	-11.1667	-11.1667	-11.1667	-11.1667	-11.1667	2.42859	-2.80962	-0.738207
ENSG00000089692	P18627	LAG3	1.77774	0.0783666	1.2175	-0.0393576	-0.177344	-0.210096	0.232132	-2.0225	-0.883909	0.467176	0.171753	-0.519197	0.752493	1.03866	-0.495713	-0.642264	0.266559	-0.823581	0.622359	0.340471	0.137628	0.27113	-0.11398	0.5002	0.50601	0.05406	0.329366	-0.112194	-1.50532	0.764698	0.465903	1.92169	1.25701	2.32497	2.29104	1.35548	0.908569	2.75308	1.34292	3.44077	0.391809	2.04453	2.74871	2.60998	0.424378	1.19442	1.45253	-0.865304	3.78412	0.776257	-2.15138	-0.596646	1.00788	-0.40445	0.520274	2.92212	0.653087	0.162171	0.501829	-0.0612645	-0.10081	1.64535	0.375201	0.357254	1.94255	2.18922	1.08495	1.78324	1.08971	-0.21298	1.00319	1.34821	0.252838	2.00707	2.17047	1.0262	0.0688729	0.533741	1.86639	0.377075	0.26857	1.70317	-0.0456364	1.68152	-0.615158	0.0820962	0.0080525	2.8762	-1.04333	0.230471	-1.22171	0.206788	-0.366225	-0.239607	0.729943	-2.21473	-0.731788	-0.255552	0.610494	-10.9785	0.100598	-2.46634	-0.816435	-0.643112	1.61698	-2.03786	2.13724
ENSG00000196976	Q14657	LAGE3	0.484488	-0.754818	0.0700489	0.911331	0.979665	0.0379131	-0.601376	-0.113357	-0.653869	0.970574	0.275224	-1.41188	-0.323417	-1.47755	0.36216	0.26809	-2.67594	-0.327435	0.573642	0.595635	-2.55458	0.444821	-1.32868	0.18888	1.87137	-0.840298	1.16899	-1.00613	-0.0807854	0.0751175	1.71715	0.887448	-0.285973	1.9537	2.06841	0.802681	1.37385	-0.311892	0.798466	1.5437	0.857307	1.20003	1.96243	-0.172858	-0.58597	0.80459	1.07014	-0.635293	-0.5842	1.7438	0.119686	-0.130432	0.374533	0.591419	1.31478	0.475689	0.434611	1.36416	-0.922617	-0.179591	0.669498	-0.0158814	0.515938	1.25633	0.823478	-0.0662212	0.847062	1.73392	1.32999	0.548931	0.562278	-2.31098	0.660752	0.447821	-1.61121	1.12911	0.0206617	0.999172	-0.443509	2.2341	1.23365	2.48782	-2.43417	-1.7734	-0.428487	1.0592	-1.62033	0.677182	-0.61714	0.0827009	-1.84981	-0.10419	-0.763531	-0.687079	0.418401	-2.51764	-0.742394	-2.64226	0.254728	-1.49718	0.0730785	-1.10011	1.31785	-2.52868	1.71965	-1.92979	-2.02434
ENSG00000167613	Q6GTX8	LAIR1	2.65389	1.51067	2.3866	2.61196	2.77019	2.54097	2.71204	1.38951	2.40403	2.59667	2.92386	2.00157	2.29146	2.87488	2.43314	2.52542	1.82099	1.41801	2.27396	2.58056	2.00896	3.09057	3.0285	2.83108	2.40702	2.7724	2.6687	1.71355	2.8195	2.66278	3.52659	2.86836	2.73569	2.97571	3.09318	2.39326	2.72768	3.14776	2.73571	3.48894	2.57517	2.74224	3.28864	3.32127	3.23821	2.9922	3.49176	1.1678	2.95347	2.41918	1.05917	2.72524	2.372	2.10959	3.28245	3.2259	2.90309	2.46882	1.72179	2.06945	3.08937	2.98948	2.12229	2.14235	3.54129	2.37297	3.1151	3.59918	2.19929	1.86515	3.9921	2.59495	2.87223	3.27078	2.90453	2.67645	2.86876	3.45753	2.14322	1.5301	2.38859	3.46433	2.40175	3.16665	1.90648	2.36219	1.9568	2.47505	1.98601	1.65259	0.697617	2.47349	1.77372	1.57153	2.13583	2.70731	1.97933	2.27189	1.83703	0.338986	2.75273	0.840249	3.76058	2.32976	2.71819	0.961963	2.63292
ENSG00000167618	Q6ISS4	LAIR2	0.563371	-0.617544	0.248254	0.28044	1.53229	0.0464007	0.382729	-0.297234	0.619378	0.786697	-1.22773	0.721261	1.41658	1.33295	0.00858222	0.861023	1.03328	-3.30144	-0.778228	0.674539	1.05628	0.912406	2.23696	1.74055	0.10379	0.972729	0.248829	0.292441	0.582252	1.26841	2.48987	1.38118	1.90639	2.12333	0.612288	0.329591	2.3594	0.502801	1.29216	1.65923	0.825306	1.11562	0.779145	0.641966	1.22756	0.772584	-0.112643	-1.23302	-0.353903	0.280796	-0.0641915	1.79923	-0.807569	0.166812	0.645848	2.00687	0.420469	2.17984	-9.47516	-0.625981	2.01519	0.47744	-0.0459683	-0.0638964	2.16231	0.0125342	1.58858	1.3437	1.0087	-0.148845	1.69939	-0.182103	-0.743577	0.263943	1.19875	-0.246061	0.0588526	2.10412	-0.627386	1.6878	0.815485	2.23984	-0.0434969	2.46147	-0.612364	0.586059	0.190478	0.171737	0.682138	-0.323206	-2.03369	-0.772504	-1.36114	0.127189	1.23366	-1.70813	0.393344	-1.25079	-0.927221	0.014872	0.403118	-0.478752	1.47482	1.08241	2.99476	-0.797016	0.783558
ENSG00000167531	P00709	LALBA	-9.68526	-1.56254	-9.68526	-9.68526	-9.68526	-9.68526	-9.68526	-9.68526	-9.68526	-9.68526	-9.68526	-9.68526	-9.68526	-9.68526	-9.68526	-9.68526	-9.68526	-9.68526	-9.68526	-9.68526	-9.68526	-9.68526	-9.68526	-9.68526	-9.68526	-9.68526	-9.68526	-9.68526	-9.68526	-9.68526	-9.68526	-9.68526	-9.68526	-9.68526	-9.68526	-9.68526	-9.68526	-9.68526	-9.68526	-9.68526	-9.68526	-9.68526	-9.68526	-9.68526	-9.68526	-9.68526	-9.68526	-9.68526	-9.68526	-9.68526	-9.68526	-9.68526	-9.68526	-9.68526	-9.68526	-9.68526	-9.68526	-2.34372	-9.68526	-9.68526	-9.68526	-9.68526	-9.68526	-2.58748	-1.56661	-1.77852	-9.68526	-9.68526	-9.68526	-9.68526	-9.68526	-9.68526	-9.68526	-9.68526	-9.68526	-3.24917	-9.68526	-9.68526	-9.68526	-9.68526	-9.68526	-9.68526	-9.68526	-9.68526	-9.68526	-9.68526	-9.68526	-9.68526	-9.68526	-9.68526	-9.68526	-9.68526	-9.68526	-9.68526	-1.29493	-9.68526	-9.68526	-9.68526	-9.68526	-9.68526	-9.68526	-9.68526	-9.68526	-9.68526	-0.672236	-9.68526	-9.68526
ENSG00000101680	P25391	LAMA1	-3.90096	-4.01306	-4.47843	-5.05613	-4.6669	-6.81998	-4.08151	-5.39636	-6.70697	-5.54751	-5.10778	-3.48041	-6.6978	-6.53508	-13.3552	-13.3552	-5.74725	-7.18149	-6.64789	-6.77658	-3.6304	-4.83925	-4.39551	-3.29076	-3.77626	-2.79193	-4.21534	-6.38507	-13.3552	-4.3102	-13.3552	-4.49655	-6.66065	-5.27541	-13.3552	-13.3552	-13.3552	-13.3552	-5.58211	-2.89851	-13.3552	-4.66875	-2.1015	-4.55807	-4.06609	-4.10628	-4.7282	-3.70101	-3.91255	-5.40245	-13.3552	-3.61024	-5.68408	-5.58291	-13.3552	-3.58824	-3.82172	-2.02203	-4.98655	-6.8155	-13.3552	-4.81523	-5.24482	-1.18023	-6.23137	-3.45299	-6.52732	-2.53635	-3.87034	-13.3552	-13.3552	-13.3552	-3.62533	-6.60434	-5.09253	-5.92747	-4.30585	-5.23066	-13.3552	0.781197	-4.34303	-2.77721	-3.33929	-13.3552	-13.3552	-3.46375	-3.368	-13.3552	-4.19665	-6.7756	-13.3552	-13.3552	-5.82356	-6.06739	-1.7208	-13.3552	-13.3552	-13.3552	-13.3552	-13.3552	-13.3552	-13.3552	-13.3552	-5.01653	0.784381	-5.41169	-1.28998
ENSG00000196569	P24043	LAMA2	-2.34204	-2.58339	-3.14853	-2.82124	-2.01654	-2.27469	-3.01407	-4.00873	-3.25901	-3.31386	-2.65084	-2.65767	-3.73436	-3.30781	-1.69624	-3.94878	-4.51176	-2.96198	-2.30727	-2.81531	-2.65583	-2.60393	-2.57421	-5.79696	-3.53769	-2.03209	-2.44825	-4.73785	-2.49295	-2.4888	-2.9729	-1.59809	-3.43435	-3.6251	-2.29312	-2.16116	-0.668408	-3.13883	-2.34967	-2.39741	-5.71343	-3.43197	-1.29657	-2.73696	-1.19253	-4.77167	-1.96255	-12.7022	-2.77473	-4.74946	-4.87199	-6.11379	-3.71342	-2.71272	-4.89798	-3.15737	-3.97463	-1.46212	-3.91962	-4.58793	-3.58829	-4.16224	-2.78821	-2.61369	-1.68118	-4.79548	-5.87434	-3.99618	-2.95466	-6.16985	-2.84867	-2.14748	-3.97065	-2.37873	-3.44189	-3.9576	-4.38802	-3.99443	-6.16391	0.237889	-2.69144	-4.44238	-4.85136	-5.18434	-12.7022	-3.80925	-4.03482	-3.05533	-12.7022	-4.54774	-5.26076	-3.51514	-5.17057	-3.83561	-1.14579	-12.7022	-6.14183	-6.0532	-5.15044	-6.88876	-3.5599	-6.49633	-12.7022	-2.14466	1.39555	-3.34734	-2.85816
ENSG00000053747	A0A0A0MTS5	LAMA3	-4.66773	-3.26798	-13.124	-3.50578	-4.02156	-13.124	-5.43064	-5.16519	-3.48844	-5.31634	-4.29323	-4.2477	-4.47738	-4.31351	-4.63828	-6.36059	-6.50869	-6.95031	-4.10588	-4.55677	-4.81142	-6.18518	-4.16434	-2.90772	-3.9595	-4.67305	-2.04745	-7.14243	-13.124	-2.62133	-5.19782	-3.45935	-4.11873	-5.04424	-13.124	-13.124	-13.124	-13.124	-4.76817	-3.98772	-13.124	-3.43933	-3.23197	-5.32365	-6.40839	-13.124	-4.0829	-3.66223	-3.19654	-3.85284	-4.29697	-6.5356	-4.13523	-6.92355	-13.124	-2.99486	-3.81262	-1.62099	-2.88408	-4.59601	-4.0101	-4.16998	-6.00843	-2.22871	-2.20248	-3.63634	-6.29615	-2.54604	-2.15504	-13.124	-13.124	-3.15377	-2.395	-13.124	-3.44925	-5.11413	-6.38575	-5.99432	-6.58572	0.874876	-3.11326	-2.28315	-3.27786	-5.02382	-13.124	-4.64508	-13.124	-13.124	-6.75777	-5.55199	-13.124	-13.124	-4.27514	-4.03547	-0.783534	-6.3504	-13.124	-6.47501	-13.124	-13.124	-13.124	-13.124	-13.124	-13.124	1.31252	-3.76914	-1.1657
ENSG00000112769	A0A0A0MTC7	LAMA4	-5.43933	-3.36522	-4.75788	-4.01722	-5.78941	-12.8997	-12.8997	-12.8997	-4.26233	-12.8997	-5.64757	-4.43742	-12.8997	-5.08601	-5.40997	-6.1363	-5.29177	-12.8997	-12.8997	-12.8997	-6.16304	-12.8997	-4.93715	-5.00051	-5.31515	-6.0255	-3.75986	-4.93537	-12.8997	-5.84655	-2.97798	-4.04107	-6.20517	-12.8997	-12.8997	-12.8997	-12.8997	-12.8997	-6.12006	-3.44201	-12.8997	-12.8997	-3.49249	-4.51656	-12.8997	-12.8997	-12.8997	-12.8997	-1.97298	-12.8997	-12.8997	-12.8997	-6.22155	-12.8997	-4.09872	-4.93599	-6.16197	-1.65963	-3.79586	-6.36003	-6.09735	-3.13958	-12.8997	-2.35213	-3.78368	-3.41205	-4.08141	-3.77952	-3.41487	-5.37518	-4.45862	-3.60669	-4.75143	-12.8997	-6.21265	-4.4762	-6.16146	-12.8997	-12.8997	-0.737102	-12.8997	-12.8997	-3.05356	-12.8997	-12.8997	-3.20071	-3.91111	-12.8997	-12.8997	-6.32013	-12.8997	-12.8997	-12.8997	-6.60271	-2.19092	-12.8997	-12.8997	-6.25072	-12.8997	-12.8997	-12.8997	-12.8997	-12.8997	-6.13714	0.811037	-4.2216	-2.05646
ENSG00000130702	O15230	LAMA5	-1.51033	-1.63345	-2.0735	-2.10838	-1.1107	-0.713761	-1.76907	-2.19825	-1.8761	-2.32141	-0.838657	-1.87763	-0.895125	-1.04571	-2.269	-2.65247	-3.02413	-3.14905	-1.02527	-1.89197	-2.02773	-0.698621	-2.08351	-1.56237	0.320494	-1.3944	-0.775627	-2.66637	-1.15449	-1.26135	-2.8301	-1.54753	-0.915318	-1.67651	-1.06555	-1.15107	-0.883398	-1.47904	-3.44274	-2.3759	-1.91099	-1.57328	-1.80523	-3.60778	-1.86462	-2.70031	-2.26487	-3.55669	-2.18464	-2.26322	-2.80098	-2.1774	-2.54596	-1.14717	-2.82706	-2.00439	-2.09373	-0.293114	-1.14582	-4.36171	-3.25011	-2.79925	-3.10441	-1.0359	-0.289887	-3.1389	-0.936028	-3.76926	-1.72753	-1.56444	-3.18757	-5.23631	-3.481	-3.88626	-1.6794	-2.33135	-2.48533	-2.63114	-1.64331	0.872088	-1.68644	-2.49546	-5.36001	-5.693	-3.76416	-1.92805	-3.37552	-4.24098	-1.90744	-2.18631	-5.76942	-1.66322	-2.68607	-3.02419	-1.5025	-1.12823	-2.8574	-0.510003	-2.0812	-5.41679	-2.65511	-3.3227	0.512908	-0.554517	0.969349	-3.27176	-2.14532
ENSG00000091136	P07942	LAMB1	-4.93142	-3.2717	-4.83238	-3.50931	-5.2815	-5.8566	-5.69148	-6.00639	-3.75442	-5.5777	-12.3918	-3.92951	-4.74158	-3.99527	-3.10045	-12.3918	-5.77649	-5.22813	-12.3918	-12.3918	-5.65513	-4.45886	-12.3918	-5.48657	-12.3918	-12.3918	-3.51448	-6.41023	-4.49961	-2.34818	-3.46859	-5.52387	-12.3918	-3.3147	-12.3918	-12.3918	-5.30192	-3.82653	-4.03596	-3.6697	-5.40303	-4.70187	-2.49976	-3.0108	-5.67619	-3.1429	-4.34796	-3.73584	-3.27058	-4.43907	-12.3918	-12.3918	-5.71364	-6.19135	-12.3918	-3.84505	-2.4962	-2.73549	-4.02317	-3.54265	-4.01312	-5.42908	-6.26586	-1.98163	-3.68994	-3.48809	-4.5703	-2.68751	-5.22086	-12.3918	-3.95071	-4.41726	-4.24352	-12.3918	-4.71176	-4.96409	-3.66371	-2.46362	-12.3918	-0.0365847	-3.60158	-12.3918	-4.54096	-4.87394	-12.3918	-5.48977	-5.71381	-12.3918	-12.3918	-5.81222	-12.3918	-12.3918	-12.3918	-6.0948	-1.68301	-4.04205	-12.3918	-5.74281	-5.83237	-12.3918	-5.82175	-6.18593	-4.10093	-4.05315	0.866476	-5.03034	-1.674
ENSG00000172037	P55268	LAMB2	-1.69284	-4.02334	-0.686878	-2.0429	-2.45949	-2.30297	-0.067003	-2.7758	-1.70388	-2.7577	-2.57956	-2.10151	-2.50121	-2.75165	-1.85583	-2.07269	-0.63812	-2.08422	-0.808198	-2.77306	-4.41614	-2.21753	-2.60236	-1.34518	-1.39824	-2.95976	-2.78416	-2.48525	-2.45083	-1.64335	-2.90148	-3.7014	-1.46461	-0.486195	-4.05464	-1.34212	-1.15918	-2.58266	-2.20817	-1.01167	-5.15726	-1.14047	-3.06021	-1.02959	-0.585751	-0.972881	-1.64724	-5.47938	-1.56702	-2.87487	-4.31582	-2.76318	-1.89588	-3.15514	-3.34504	-0.602656	-2.09858	-1.00544	-2.77958	-3.29688	-1.77061	-1.73443	-2.45418	-2.05752	-1.70963	-12.1461	-1.33013	-3.44002	-4.97509	-1.82087	-1.20586	-1.47591	-3.99775	-0.948602	-1.77151	-2.72462	-1.61302	-5.01635	-1.30064	-0.468722	-2.48282	-2.88857	-2.13013	-4.04584	-0.78332	-2.2546	-3.8925	-2.9136	-1.33715	-2.40999	-4.70459	-1.59791	-3.03465	-3.27944	-0.95206	-1.215	-2.27756	-2.50967	-3.27697	-4.35196	-0.732737	-2.25787	-2.85747	-0.588973	1.03425	-2.20694	-1.71755
ENSG00000196878	Q13751	LAMB3	-3.57179	-1.75837	-2.25309	-2.50995	-2.51194	-3.50464	-2.92452	-1.78533	-4.96618	-3.22391	-3.367	-2.15415	-2.38401	-1.99792	-3.12867	-3.85764	-4.99908	-3.45577	-3.91402	-3.04715	-3.88451	-3.09846	-3.65183	-1.91216	-2.03548	-2.42813	-3.05823	-3.65005	-3.72221	-2.98354	-4.68229	-3.75265	-4.91986	-3.53463	-4.10533	-1.65783	-11.6144	-11.6144	-2.26076	-2.15669	-3.63132	-2.34417	-1.94449	-2.81728	-2.10324	-1.68831	-1.57466	-2.63722	-3.49058	-3.66166	-11.6144	-4.03351	-11.6144	-11.6144	-0.815833	-2.65357	-1.88853	-0.281243	-1.66371	-3.08639	-4.81204	-2.07638	-1.50795	-1.71834	-2.91254	-1.54244	-2.21219	-2.49421	-1.28246	-4.08986	-2.75931	-4.63413	-2.88284	-2.06773	-3.93435	-2.60732	-1.88801	-3.48987	-2.28212	-0.0890405	-3.82092	-1.03642	-3.76355	-2.10246	-5.32118	-2.1375	-2.36323	-2.64452	-2.26354	-2.725	-3.59077	-4.22851	-4.08277	-4.3266	-1.05751	-2.26685	-3.06554	-2.65502	-0.821606	-1.18194	-4.05196	-3.42326	-3.90619	-2.54056	0.396156	-3.25733	-0.771139
ENSG00000091128	A4D0S4	LAMB4	-12.1775	-4.05473	-12.1775	-4.87379	-12.1775	-5.64222	-4.48406	-12.1775	-5.52921	-12.1775	-12.1775	-3.30111	-5.52004	-12.1775	-12.1775	-5.41401	-12.1775	-6.00373	-3.8944	-12.1775	-5.44075	-12.1775	-4.21485	-12.1775	-12.1775	-12.1775	-3.03757	-12.1775	-12.1775	-4.1297	-3.25421	-5.30949	-12.1775	-12.1775	-12.1775	-12.1775	-12.1775	-3.61214	-12.1775	-2.23488	-12.1775	-5.48052	-3.50575	-12.1775	-12.1775	-5.241	-3.13632	-5.51077	-12.1775	-5.21887	-4.34721	-5.58902	-3.92372	-12.1775	-12.1775	-12.1775	-12.1775	-1.84371	-5.38504	-12.1775	-12.1775	-12.1775	-5.06184	-2.28137	-5.05361	-2.95239	-12.1775	-2.05853	-3.42821	-12.1775	-5.31302	-3.20575	-5.02406	-12.1775	-12.1775	-2.75601	-5.43917	-12.1775	-12.1775	-0.121701	-4.96566	-3.33421	-12.1775	-12.1775	-12.1775	-12.1775	-12.1775	-12.1775	-12.1775	-12.1775	-12.1775	-12.1775	-12.1775	-4.30774	-1.62054	-12.1775	-4.62472	-12.1775	-12.1775	-12.1775	-12.1775	-4.98135	-12.1775	-12.1775	1.08086	-3.23686	-2.91756
ENSG00000135862	P11047	LAMC1	-1.59292	-0.775919	-2.56298	-1.75053	-1.63712	-0.708748	-1.58111	-0.899734	-1.16	-0.682359	-0.610188	-1.31638	-2.09362	-0.20435	-1.25544	-1.1026	-1.66692	-1.96168	-1.0438	-0.786845	-1.46647	-0.0190492	-1.78009	-0.637748	-0.105992	-1.99033	-0.931173	-3.15539	-0.851181	-1.14743	-0.873619	0.483611	-1.1721	-0.839736	-0.0541502	-0.71712	-1.18842	-0.0691021	-2.34847	-1.60324	-1.46011	-0.800616	-1.10654	-0.999948	-0.00818771	0.636321	-1.39914	-3.78223	-0.564286	-1.58362	-0.65973	-2.16325	-0.525882	-1.86423	-0.180713	-1.47954	-0.0990454	0.286933	0.608067	-1.38986	-0.400544	-0.73176	-0.604737	-1.35034	0.199025	-0.729715	0.307862	-1.5125	-1.81695	0.488065	-0.0623883	-1.14689	-0.387769	-2.69912	-1.59449	0.229265	-2.90421	1.1407	-0.705634	1.23879	-1.14815	-0.790319	1.16139	-2.22657	-0.608506	-1.15538	-2.31364	-2.46976	-1.00156	-1.703	-2.68148	-0.537022	-1.2699	-1.20486	-0.0977165	-0.285194	-2.56972	0.444475	-2.19251	-4.3235	0.383579	-1.92908	1.14586	-0.781629	2.24449	-2.4991	-0.136003
ENSG00000058085	Q13753	LAMC2	-3.62045	-2.95662	-12.0768	-4.7731	-12.0768	-12.0768	-12.0768	-4.69997	-3.43934	-3.68624	-4.82459	-4.19735	-12.0768	-12.0768	-4.0047	-5.31331	-12.0768	-12.0768	-12.0768	-4.50568	-3.35024	-12.0768	-12.0768	-4.17752	-12.0768	-3.62577	-2.93688	-4.52549	-12.0768	-3.44586	-12.0768	-12.0768	-12.0768	-3.99695	-12.0768	-12.0768	-12.0768	-12.0768	-5.29707	-2.13418	-12.0768	-4.38679	-2.6695	-3.27961	-4.36799	-4.1462	-12.0768	-12.0768	-3.95291	-3.1269	-12.0768	-12.0768	-4.40562	-12.0768	-2.69185	-4.113	-2.18113	-2.74189	-3.29414	-3.54872	-12.0768	-4.11979	-12.0768	-1.81844	-4.95291	-4.17001	-12.0768	-2.15029	-12.0768	-12.0768	-5.21232	-1.78485	-3.92844	-12.0768	-4.39668	-12.0768	-12.0768	-12.0768	-5.53844	1.03327	-3.86983	-4.81221	-12.0768	-12.0768	-4.21086	-5.1747	-3.08812	-12.0768	-2.91819	-12.0768	-12.0768	-12.0768	-5.53732	-5.77973	-0.882753	-12.0768	-12.0768	-5.42773	-12.0768	-12.0768	-12.0768	-12.0768	-12.0768	-12.0768	1.45716	-3.71966	-1.49634
ENSG00000050555	Q9Y6N6	LAMC3	-3.83535	-3.17153	-4.1498	-2.41067	-2.02072	-2.60039	-3.60176	-2.11498	-3.33305	-3.1659	-5.03949	-3.82934	-3.3238	-2.48274	-3.22229	-3.21695	-1.78323	-6.11794	-3.59473	-2.40475	-1.98246	-2.77767	-12.2917	-5.3864	-2.71271	-2.62064	-3.41431	-3.74425	-3.08116	-3.24664	-2.56234	-3.43299	-3.02379	-1.63135	-3.46539	-5.64399	-3.62387	-12.2917	-5.51198	-5.14767	-3.31141	-2.60695	-4.20315	-1.10483	-3.26511	-5.35521	-1.34565	-4.6321	-2.1717	-3.75588	-12.2917	-3.13081	-5.61347	-2.20271	-3.49064	-0.525933	-12.2917	-1.15104	-2.51069	-4.75973	-5.48927	-1.63918	-3.86038	-1.03393	-2.59151	-5.37892	-2.01593	-2.58735	-3.54242	-4.18475	-3.85054	-1.73691	-2.33963	-2.96703	-1.71081	-3.86812	-12.2917	-12.2917	-12.2917	-0.351362	-3.27948	-3.03417	-12.2917	-12.2917	-12.2917	-3.81271	-12.2917	-5.63222	-4.93416	-3.13971	-12.2917	-5.89715	-4.17765	-3.42504	-1.31995	-3.52795	-4.15653	-5.64264	-12.2917	-12.2917	-12.2917	-5.09556	-5.57654	-5.52906	1.47356	-12.2917	-2.22542
ENSG00000185896	P11279	LAMP1	3.54477	3.7084	3.61841	3.56175	4.23186	3.62071	3.88098	2.84247	3.6501	3.81152	3.77295	3.54411	3.43144	3.97772	3.33225	3.46616	3.74365	3.26322	3.90127	3.47031	3.6332	4.09476	3.87013	3.86669	4.03378	4.07235	3.68715	2.70767	3.84718	4.33958	4.42929	4.21353	3.65719	4.06032	3.84	3.29254	4.24969	4.4288	3.32187	4.24052	3.7516	4.33647	4.22904	3.79811	4.19148	4.52086	4.34803	3.00803	4.04166	4.21417	3.56931	3.4069	3.83446	2.68551	3.42592	4.35346	4.019	4.05238	4.09632	3.65891	3.94622	3.99726	3.83046	3.56159	4.62462	4.21281	4.2674	4.26896	4.18623	4.41049	4.07294	4.29313	4.59326	3.85827	4.20329	4.43714	4.06595	4.39419	3.9548	3.13984	3.51659	4.39546	4.19304	3.50507	3.13537	4.23358	2.97106	3.89451	4.55912	3.3351	1.72557	3.73286	2.44366	3.16579	2.8648	3.24787	2.77123	2.90184	3.3254	2.35538	3.8119	2.28739	4.00603	3.63317	3.85058	2.76892	4.04592
ENSG00000005893	P13473	LAMP2	3.1661	3.90169	3.56427	3.75151	4.01503	3.17444	3.38089	2.84343	3.69862	3.6193	4.17121	3.46232	3.28173	4.02686	3.28535	3.30512	3.75907	3.4855	3.66458	3.42743	3.69423	4.29616	4.45021	4.20482	3.84208	4.02888	3.36681	2.4064	4.0503	5.05004	4.60689	4.66819	3.35933	3.28038	4.23038	2.90875	4.25189	4.43353	3.57735	3.80059	3.82738	3.90794	4.41509	4.42848	3.97998	4.93709	4.68919	4.29107	4.73891	5.0208	4.75241	3.60145	4.25729	2.7782	3.976	4.49998	4.52598	3.81703	4.16064	4.01529	4.31614	3.91579	4.18205	3.53961	4.8331	4.9396	4.72526	4.50861	4.66998	4.64079	4.57165	4.37421	5.05503	4.04395	4.17763	4.39528	4.06662	4.71052	3.2443	3.72164	3.2699	4.57946	5.08573	3.84189	2.7949	4.03707	2.65106	4.3376	4.47711	3.51935	2.45816	3.47795	2.54262	3.59784	2.71292	3.42325	2.58858	2.72046	3.02397	1.99904	3.64067	2.66159	4.1091	3.64417	4.08411	3.54759	3.74646
ENSG00000078081	Q9UQV4	LAMP3	-1.26033	-0.595499	-3.157	-1.30251	-1.87498	-1.96967	-1.28913	-11.2989	-2.34025	-2.90835	-1.24747	-1.61649	-2.331	-0.490751	-2.00748	-1.22549	-1.69645	2.2299	-1.28209	-3.72779	-0.405073	-1.04869	-0.533877	-1.5966	-1.39836	-3.43078	-1.57488	-3.7476	-0.826753	-1.25521	0.943633	-0.982743	-1.15758	0.299623	-0.474981	-1.85622	-4.20895	2.47219	-1.07173	1.81233	-1.99725	-1.1552	3.61727	3.83493	-3.00744	1.77568	1.26333	-3.05672	3.16859	1.2029	-3.46863	-2.13801	-3.62773	-1.79421	-3.49461	1.86871	0.0697265	-0.0587524	1.48067	-0.773765	-1.33808	3.1442	-2.19108	0.74289	0.721833	3.17935	-0.235126	2.02835	2.63034	-1.19588	-1.27555	2.73614	1.27086	0.568219	1.98901	-0.0715693	-1.98692	0.908281	-3.76833	1.05638	-4.08707	1.81442	-2.45112	3.30922	-11.2989	2.2777	-0.727165	-1.19303	0.635146	-4.71925	-11.2989	-3.91295	-4.75943	-1.84831	-1.10425	-1.95129	-2.1663	-2.07691	-1.94522	-5.48539	-2.15653	-11.2989	-1.42608	-1.22634	0.881605	-3.93737	1.00336
ENSG00000125869	Q9UJQ1	LAMP5	-3.92821	-1.27665	-10.3968	-1.09999	-2.29168	-1.87326	-0.538896	-1.70329	-2.75575	-2.00627	-0.567562	-1.93446	-1.42892	-1.58626	-2.32473	-1.32207	-10.3968	-1.65485	-3.68946	-0.661701	-1.67027	-0.468248	-1.43708	-1.50058	-0.496285	-1.9458	-0.520964	-2.11164	-0.339374	-1.35177	-0.153396	-0.218055	-1.7127	-0.998259	-1.086	-0.440193	-0.316172	-1.09604	-1.30571	0.907462	-2.41368	-2.70682	-0.989533	-1.27836	-0.523469	-0.149042	-3.34746	-2.73722	-3.26778	-0.448393	-10.3968	-1.49847	0.0756237	-1.40586	-10.3968	-1.43593	-0.501157	-0.477708	-0.294213	-3.85708	-2.60087	-1.12138	-1.70317	-0.985522	0.302504	-0.324799	-0.258441	-0.470323	-1.64754	0.368682	0.0412178	-10.3968	-2.24847	-1.656	-1.13645	-3.96069	-1.34742	-3.26707	-1.06448	-0.455384	-1.19231	-1.55354	-0.0916034	-2.8789	-2.53089	-1.50381	-1.72937	-0.749889	-10.3968	-1.82853	-0.502693	-4.00227	-10.3968	-2.52708	-1.0086	-2.62975	-3.83639	1.09627	-2.845	-10.3968	-2.2519	-10.3968	-0.693733	-2.64084	2.19864	-2.45326	-1.55114
ENSG00000149357	Q6IAA8	LAMTOR1	3.96454	3.89635	3.88091	4.02735	4.19569	3.70118	4.05018	3.24841	3.93765	3.91465	3.89373	3.88422	3.78525	4.08025	3.86493	3.97	4.05896	3.41086	4.06697	3.7339	3.6505	4.27112	4.49537	4.39666	4.39446	4.14003	3.97365	3.22111	3.89083	4.69732	4.59909	4.5106	4.04434	4.35777	5.13607	3.74079	4.37289	4.41184	3.85051	4.87789	4.31151	4.20409	4.58668	4.5418	4.63252	4.50588	4.90838	3.98653	5.069	5.00092	4.28228	3.86185	5.22835	3.35677	4.63645	4.7646	4.91679	4.56862	4.37315	4.12626	4.92013	4.21886	4.15918	4.03432	5.01073	4.79461	5.12913	4.9979	4.70381	5.20726	5.25672	4.64371	5.03032	4.33955	4.63956	4.99637	4.85543	5.03677	5.22878	3.46839	4.3008	5.01794	5.61665	3.91237	4.03756	5.05193	3.72996	4.57246	5.03141	3.89358	3.51718	4.24726	3.0754	3.9135	3.63271	4.30329	3.6986	3.57516	4.00249	3.30437	4.63881	3.32845	4.94531	4.28782	4.95077	4.01968	4.03145
ENSG00000116586	Q9Y2Q5	LAMTOR2	2.44425	1.50023	2.08754	2.33467	1.90983	2.15263	2.0813	1.12177	1.20301	2.43423	1.99605	1.68331	2.24436	2.37617	1.91319	2.06905	2.43789	2.12106	2.16048	1.58	2.3244	2.68028	2.42377	2.04707	2.59334	2.0158	1.90982	1.02267	2.51909	2.50924	3.09567	2.21295	2.57132	3.31303	4.0027	2.06464	1.8327	3.04004	2.4305	3.05042	1.89429	2.65031	2.92045	2.96932	3.35029	2.81534	3.1019	1.80637	2.81298	2.57988	1.68838	2.35522	2.8819	0.683131	3.22901	2.1549	2.44831	1.76413	1.34849	2.46642	2.85295	2.18989	2.34389	2.36657	2.47079	1.71076	3.09437	3.13382	2.62786	2.55684	3.13123	2.40018	2.20688	2.60169	2.17481	2.86853	2.71672	3.35794	2.41349	1.63452	1.80345	2.91906	3.55379	2.47738	1.66974	2.45878	0.359142	3.14672	1.88449	1.58098	0.71313	2.31959	1.09312	1.84755	1.4957	2.2274	1.82452	1.91404	2.113	-0.10165	3.15597	0.819782	2.76487	2.8586	2.70456	2.34477	1.53712
ENSG00000109270	Q9UHA4	LAMTOR3	0.889023	1.51293	0.860858	1.07747	1.38188	1.32163	0.968498	-0.0330941	0.614294	0.640888	1.77401	0.749403	0.869666	1.21942	-0.00965286	1.05914	1.0616	0.262525	0.920054	0.70265	1.46702	1.78489	1.57697	1.51335	0.654857	1.2489	-0.0352276	0.0365607	1.81522	1.91825	1.68379	0.869177	1.48259	1.69461	2.52276	0.802123	1.80326	1.02254	0.780133	1.44273	0.0553576	1.11974	1.70335	1.63337	1.71535	1.9544	2.06816	0.850456	1.73881	0.893432	1.15938	0.712548	1.54005	-1.45659	1.10682	1.5995	1.44821	1.69404	0.948214	1.66315	2.48296	1.02886	1.19846	0.548364	2.19104	1.31281	1.41363	1.90049	1.32975	1.64064	1.9296	1.58899	1.18921	1.44126	0.475226	1.331	1.32322	1.60419	0.777357	0.909151	0.885497	1.5641	1.28137	0.678931	0.352603	1.55255	0.610421	2.21034	0.362417	-0.0737435	1.29104	1.25331	0.326082	0.920204	0.695143	1.26871	1.00608	1.11946	1.49049	-0.0432682	1.75273	0.671192	1.9696	1.11075	-0.113375	1.07676	0.856124
ENSG00000188186	Q0VGL1	LAMTOR4	3.69464	4.45592	4.17448	3.86344	4.4595	3.77723	3.99595	3.27713	4.00048	4.12529	3.97815	4.08483	3.93796	4.25567	3.51949	3.58006	4.07516	3.59536	4.10156	3.74351	4.20419	4.45897	4.32348	4.40624	4.22303	3.99329	4.03344	3.34618	4.28741	4.99856	4.99274	4.41837	4.16165	4.31688	4.64485	3.45298	4.18573	4.53321	3.59646	4.51436	4.14943	4.59674	4.6941	3.63398	4.22752	4.26302	4.45327	4.08748	5.00339	4.72513	4.16228	4.02174	4.34984	2.68121	4.42047	4.48988	4.13908	4.26073	4.01411	3.93223	4.22447	4.23865	3.9043	3.66224	4.40096	4.51163	4.57745	4.37523	4.37248	4.86929	4.65111	4.02405	4.24967	3.73955	3.66611	4.05372	4.35908	4.6699	3.94437	5.06855	3.93207	4.40291	4.71953	3.04823	2.89751	4.35148	3.27483	4.64719	4.31426	3.6197	3.03226	3.64243	2.77398	3.58813	3.23619	4.1685	3.13217	3.0563	3.33283	1.27552	4.10536	2.48125	4.5614	4.44623	4.14985	3.69111	3.90352
ENSG00000134248	O43504	LAMTOR5	1.32181	0.665434	1.21497	0.716844	1.56502	0.897482	1.19349	0.390027	0.471273	0.638663	0.868498	1.38029	1.15014	1.13931	0.988864	1.03484	0.785836	0.485845	0.715259	0.111632	0.855895	1.39226	1.82631	2.12876	1.53973	1.32712	0.322801	-0.340928	1.35135	1.94348	1.78978	1.78781	1.73067	1.25959	2.8212	1.05544	1.6269	1.35428	1.1443	1.55585	0.999102	0.868208	1.41513	1.30095	1.88685	2.30221	1.54539	1.78496	1.85386	2.07943	1.33093	0.809263	2.10773	0.768118	2.21977	1.03624	1.23126	0.880441	0.96455	1.78442	2.09775	0.416686	1.73077	0.635124	1.81304	2.30067	2.00011	2.74308	2.0621	1.62232	2.47749	0.806176	1.98028	0.203067	1.63567	2.00641	1.35039	1.98886	1.8311	0.318063	1.07171	2.18732	2.26659	1.74564	2.26703	1.51558	1.74197	2.11017	1.42685	0.749746	1.74155	2.27841	1.25917	1.53892	2.04905	2.0449	2.05193	1.84512	1.899	1.85173	2.72676	1.37133	2.2082	0.519606	0.710115	1.92015	0.542453
ENSG00000115365	O43813	LANCL1	1.35035	0.679506	1.1493	1.31581	1.40588	1.72529	1.15519	0.737392	1.17753	1.3266	1.69204	0.636873	1.20494	2.08061	1.06156	1.36509	0.513054	0.697419	0.910733	1.50383	1.54799	2.1893	1.85491	1.70294	1.98687	1.82971	1.54717	-0.128749	1.60178	1.28224	2.09089	1.66532	1.92046	2.02859	2.5158	1.81563	1.82697	1.74	1.09394	1.92823	1.5211	1.31522	1.81495	0.866798	1.44958	1.09534	1.95071	-0.859128	2.33581	1.1411	-0.350841	1.49979	0.881325	0.990579	2.16694	1.9121	0.692147	1.03204	0.604349	0.571535	1.53713	1.09801	1.1265	-0.0875995	2.14775	1.46258	1.35886	2.28823	1.35507	-2.24154	1.44949	1.18607	1.19054	0.860067	1.5423	0.359883	0.250243	0.97408	0.762737	0.682475	0.612008	1.90442	-0.391502	1.01677	-0.677468	0.174487	-0.925643	1.95107	-0.456773	0.532442	-1.00431	1.17182	0.287522	0.49592	0.795977	0.426749	-0.0448331	0.398237	0.428026	-1.88364	0.349512	-1.11366	1.43311	1.46492	-0.164557	-0.452764	-0.18028
ENSG00000132434	Q9NS86	LANCL2	-0.214849	-0.521379	0.0451214	-0.0338017	-0.262319	-0.0650342	0.0610995	-0.993765	-0.872514	-0.252806	-0.0524529	-0.237381	-0.111488	0.0971004	-0.749003	-0.544847	-0.905727	-0.845754	-0.253688	-0.33302	-0.387483	-0.12704	-0.153869	0.226006	0.281845	0.77957	0.119677	-1.62519	0.379388	-0.904571	0.750489	0.270836	0.283475	-0.0951247	1.03177	-0.214406	1.02493	0.865623	0.0119176	0.626957	-0.317647	0.600665	0.282746	0.126751	0.647567	-0.829621	0.605605	-1.51643	-0.728746	-0.485548	-1.75977	-0.181154	0.863472	-1.04983	0.213076	-0.152712	0.461352	0.707171	-1.0679	-1.06008	0.460983	0.00392229	-0.223071	-0.0823728	0.913277	-0.330185	0.230425	0.170358	-1.59281	-1.06748	0.226648	-0.878507	-0.0877643	-0.0171556	-0.326559	-0.527698	-0.171831	0.452153	0.0160587	-0.814324	-0.851769	0.892686	-1.90881	-0.200125	-1.1574	-1.69377	-2.5038	1.08013	-0.0483299	-0.666315	-2.15007	-0.167809	-1.42268	-1.15357	0.0908626	-0.823934	-0.749827	-0.261932	-1.04013	-2.15819	-0.499147	-3.56382	0.53158	-1.68247	1.42532	-3.07685	-1.32648
ENSG00000147036	Q6ZV70	LANCL3	-3.10714	-1.87581	-2.09095	-2.62793	-2.17085	-3.4019	-1.6517	-3.36083	-2.51114	-2.12157	-2.31744	-3.85476	-2.76467	-3.11459	-2.78847	-4.97431	-2.80713	-3.40532	-3.45036	-3.84265	-3.68333	-2.6328	-4.7685	-2.25194	-12.7311	-2.54603	-1.59313	-3.18561	-5.83282	-2.22838	-1.72266	-2.28954	-2.58981	-3.06989	-1.32252	-4.09425	-3.32775	-3.7517	-2.26314	-2.59606	-3.75084	-1.95985	-1.7403	-2.12891	-1.70662	-1.63588	-2.36967	-2.07779	-1.52436	-12.7311	-3.32013	-4.15395	-0.452056	-2.46173	-2.12503	-1.68499	-2.19858	-0.643252	-1.86353	-3.39738	-2.77032	-1.77922	-2.81707	-1.05848	-1.61698	-3.50603	-1.91516	-0.805745	-0.814908	-1.25968	-3.55467	-1.51374	-5.5777	-2.40759	-1.96978	-3.30965	-3.00468	-0.441504	-0.535651	-0.205954	-2.94247	-1.08319	-0.716212	-3.6335	-1.24641	-1.19681	-3.25785	-2.17815	-0.85847	-1.46562	-1.71229	-0.894008	-5.19944	-1.16665	-1.0227	-2.51006	-1.86336	-1.92579	-2.27909	-1.65744	-1.1758	-2.02045	-2.85831	-2.81042	1.23342	-3.56853	-0.8882
ENSG00000002549	P28838	LAP3	3.38432	1.02712	1.86476	2.67992	2.11667	2.32008	2.56934	1.31003	2.2537	1.90663	2.38195	1.51711	1.9107	2.42721	2.04026	2.29602	2.88339	4.99064	3.0859	1.71949	2.21749	2.71686	3.28448	2.77609	3.42957	2.43289	2.36341	1.80094	2.81829	3.04988	5.67348	3.35642	2.88541	3.70627	3.46678	2.11443	2.80349	4.97485	3.47945	5.0216	2.30512	2.77099	6.05232	6.6736	3.0943	5.41069	4.40238	2.48436	5.53548	5.40132	0.491396	2.7293	3.09126	2.01272	2.46499	5.73965	6.06737	2.71804	3.42303	2.4368	2.85112	4.91437	2.68235	2.67057	4.69057	5.54289	4.90744	6.02529	4.26188	3.69726	3.51915	4.99463	4.10883	4.68635	5.63268	3.89383	3.92147	4.11772	3.6408	4.49417	1.60163	5.74941	2.87048	6.3997	1.03231	4.38423	1.23499	3.2947	4.33307	1.08498	1.3942	2.72688	1.04438	1.45111	1.55856	1.89972	2.52482	2.36996	1.92956	-0.974814	3.31217	0.109118	3.50174	1.74773	2.63012	1.23576	4.69839
ENSG00000068697	Q15012	LAPTM4A	2.35392	2.18279	1.86863	2.30726	2.19905	2.63541	2.76865	1.32661	2.6642	2.7595	2.84625	2.21862	2.12335	2.74695	2.08541	2.423	2.63097	1.91405	2.74134	2.3449	2.30291	2.80936	2.93342	2.63213	2.77347	2.57916	2.58278	1.58585	3.01839	3.37329	3.8122	2.92071	2.37584	2.44779	3.86741	2.71546	3.12713	3.02439	2.32205	3.49304	2.07661	3.07002	3.31059	3.23489	2.83413	4.10517	3.66537	2.3914	3.13133	3.5855	2.88904	2.75401	3.02336	1.85373	3.19851	3.345	2.96687	2.36308	2.45222	2.73613	3.64209	2.6684	2.50597	2.31472	3.96613	2.40651	3.73583	3.63589	2.92122	3.14372	3.75359	2.87048	3.73486	3.21758	3.24064	3.3113	3.20487	3.73466	2.57062	2.42018	2.42951	3.32025	3.23166	2.84105	1.7551	2.65027	1.86042	3.22479	2.70804	2.28176	1.15073	3.34468	1.65631	2.03899	1.70292	2.66208	1.91845	2.08889	2.75609	0.853209	3.63698	1.31879	2.74921	2.72589	3.268	2.04801	2.32277
ENSG00000104341	Q86VI4	LAPTM4B	-2.26611	-1.509	-2.90166	-1.57706	-0.942353	-2.19886	-2.35362	-1.35177	-3.40249	-0.656232	-2.21271	-1.36115	-1.0771	-1.42702	-3.55375	-1.48415	-2.43925	-2.56395	-0.889372	-1.67052	-0.997121	-0.945223	-0.76363	-2.14731	-1.87898	-1.01033	-2.16616	-3.49226	-2.15434	-1.9985	-1.12176	-0.7274	-0.661428	-1.16018	-0.541367	-3.40306	-0.37839	-0.258819	-2.68765	-0.00219429	-2.06327	-0.899857	-0.499924	-0.926395	-2.01697	-0.795777	-2.41651	-1.21959	-0.601892	-1.77232	-1.89516	-2.88015	-0.677949	-3.27121	-11.0435	-0.0848362	-0.0706875	-0.902264	-2.67486	-2.19434	-1.4449	-0.769285	-2.3499	-0.148194	-1.34336	-0.971535	0.164542	-1.60189	-1.0738	-0.825159	-0.190741	-0.373369	-1.09149	-0.604628	-0.121828	-0.623131	-1.99416	0.661251	0.905819	-0.365741	-1.2549	1.06992	0.194003	-2.52957	-1.95878	0.370512	-11.0435	-1.58901	0.113144	-0.390709	-2.60621	-0.343465	-11.0435	-0.956276	-1.33384	-0.959869	-0.59057	-1.59952	-2.90934	-1.9314	-1.16524	-3.26574	0.050777	-2.29092	0.289199	-2.68643	-2.19788
ENSG00000162511	Q13571	LAPTM5	6.89447	6.95755	6.92411	7.19214	7.2841	6.77769	6.95396	6.17058	6.79315	6.94257	7.29796	6.7841	6.68868	7.30358	6.68638	6.86639	7.02554	6.57111	7.12389	6.89871	7.1215	7.53702	7.57287	7.57563	7.47863	7.42745	7.05476	5.96754	7.11263	7.93705	7.77315	7.73372	7.00307	7.0252	7.55966	6.58258	7.52008	7.65732	7.21465	7.38457	7.45173	7.47932	7.53867	7.53063	7.4029	7.8559	7.951	6.97384	7.66515	8.09459	7.65817	7.15462	7.7174	6.3389	7.26682	7.84156	7.59214	7.47152	7.63369	6.99509	7.40809	7.17021	7.442	6.87355	7.9656	7.82005	7.97419	7.83297	7.80886	8.01558	7.6971	7.53618	7.903	7.25808	7.28909	7.85101	7.16453	8.25645	6.92059	6.70966	6.66818	7.79199	7.91078	7.10236	6.01227	7.1312	5.89208	7.39974	7.92389	6.66713	5.42944	6.60319	5.36932	6.52546	5.99118	6.93402	5.85413	5.93936	6.15361	4.79589	6.9364	5.46484	7.22245	6.83945	7.26554	6.33283	6.9262
ENSG00000133424	O95461	LARGE1	-0.577199	-1.16409	-1.77268	-0.817304	-1.36228	-0.406739	-2.00989	-1.32853	-1.62661	-0.459495	-0.115427	-1.38723	-0.649361	-0.729013	-0.876222	-3.22521	-1.01369	-1.50113	-0.447002	-0.697229	-1.36051	0.230106	-1.30372	-0.681628	-0.207289	-1.4627	-1.58776	-2.50291	-0.254356	-1.15688	-0.734694	-1.53612	-0.746121	-0.317556	-0.728501	-0.2204	-0.798061	-1.00029	-1.43258	-0.36517	-0.636951	-1.70864	0.0536953	-0.820403	-1.4972	-1.39999	-0.791642	-3.54483	-0.0807452	-1.02988	-1.63814	-1.62563	-1.53499	-1.9592	-0.594178	-1.91896	-0.568243	0.00767162	-1.19743	-1.61599	-1.90695	-1.37348	-1.72455	-0.270861	0.187032	-1.23953	-1.11103	-0.49675	-0.413935	-1.26738	-2.12434	-1.9081	-0.319182	-2.23885	-1.15691	-1.4578	-4.47037	-1.85712	-1.45396	1.12507	-2.41154	-1.13668	-1.54706	-2.81372	-4.18421	-1.30918	-2.21289	-3.13769	-1.62792	-1.46468	-5.34312	-2.82092	-1.21588	-1.86143	0.0934882	-0.469322	-3.43	-2.06169	-0.88258	-2.82563	-2.64353	-3.27446	-0.0606856	-0.990531	0.618096	-4.84106	-1.9413
ENSG00000165905	Q8N3Y3	LARGE2	-0.0936584	-0.150753	-0.365886	-1.38777	-0.735087	0.643294	0.587731	-0.244808	-0.371341	0.496152	0.880877	-0.546784	0.807344	0.755885	-0.064144	0.137025	-2.08058	-0.851169	-0.72646	0.687149	-0.282074	1.44484	-0.141568	0.745544	0.478422	0.315854	0.131925	-2.04455	1.05036	-0.377876	-0.62525	-0.564477	0.533003	1.02297	1.37804	0.15137	1.65843	0.877767	0.345975	-0.286465	-0.220469	-0.0744114	0.721445	-0.888909	0.0184385	-0.620895	0.733222	-4.33936	1.11295	-0.736006	-1.85768	-0.731065	-1.34022	-0.73667	0.962033	-1.72383	-11.006	1.78622	0.0958814	-1.02106	-1.04525	0.469177	-0.651836	0.782028	1.39309	0.539025	-1.1893	-0.428035	-0.0370334	-11.006	-11.006	0.050932	-0.539864	-11.006	-2.00826	-3.57829	-2.69182	1.11367	-0.160612	1.25612	-0.71539	-0.290609	-3.15516	-4.4803	-1.02943	-1.307	-11.006	-0.900197	-1.19632	0.0826424	-3.56457	-1.45692	-0.780552	-1.55548	0.287462	-0.544178	-0.874754	-1.78408	-0.0689024	-11.006	-2.86115	-2.23155	1.9434	0.0658196	0.589627	-2.64894	-0.939794
ENSG00000155506	Q6PKG0	LARP1	3.95205	3.12954	3.65923	3.93701	3.69954	3.78952	3.87918	3.32671	3.74314	4.0012	3.66937	3.49986	3.62688	4.17619	3.53862	3.68523	3.52705	3.36071	3.66263	3.33217	3.84953	3.9088	4.04694	3.98911	3.82461	4.1129	3.86931	2.77952	4.13021	3.71868	4.16434	3.9045	3.98757	4.26181	3.73302	3.66414	4.2935	4.62298	3.98426	4.5635	3.86435	4.33204	4.19255	4.18806	4.01217	4.07351	4.64078	2.55269	4.36967	4.12703	2.45317	3.67315	3.88534	3.69795	3.51482	4.39685	4.39541	4.08919	4.06115	3.4441	3.60096	4.25147	3.31585	3.34169	4.54931	4.10246	4.68078	4.52891	3.84759	4.13662	4.3105	4.24725	3.90465	4.16716	4.15677	4.38113	4.2491	4.66366	4.30583	3.12126	3.22691	4.22431	3.51067	4.19537	4.03616	4.03882	4.43376	3.72943	3.78909	3.86645	3.57458	4.21439	4.01931	3.54164	4.34677	4.62943	4.1338	4.20128	4.42657	3.27281	4.42947	3.98836	4.77492	3.7721	3.47621	3.38765	4.15337
ENSG00000138709	Q659C4	LARP1B	-0.096336	-0.162786	0.352763	-0.142132	0.0565311	0.14611	-0.0349711	-0.742183	-0.0875839	0.507884	0.231745	-0.459464	0.0944883	0.0324776	-0.0210162	0.0287134	-0.616655	-0.648564	-0.382954	0.0379934	0.17453	0.0681556	0.336648	0.638272	1.07419	-0.0261379	0.003807	-0.06841	1.43851	-0.10289	0.224844	0.330041	0.570063	0.502378	0.355911	-0.621472	0.0683765	-0.356221	0.0451024	1.10661	-0.525243	0.180182	0.0398778	0.24531	0.328339	0.864715	0.179477	-1.52794	0.0421759	-0.511314	-1.43051	-1.34404	-0.223955	-0.862378	-0.0610954	0.0699127	0.350672	0.530242	-0.769043	-0.250659	0.331005	0.17629	-0.616084	-1.02296	0.365545	0.304818	0.482245	0.447703	-0.341752	0.183861	0.256105	-0.0420583	-0.65894	-0.858239	-0.700285	-0.410901	-0.456015	0.201562	-0.198639	-0.147747	-0.300658	0.729571	-1.48776	-0.600306	0.0573781	0.194521	0.0918369	1.1309	-0.694481	-0.545861	0.83718	0.249515	-0.808796	0.0612101	0.342665	-0.187728	-0.434065	1.18698	0.0636906	-1.10017	0.543845	-0.107048	0.388341	0.00139769	1.20779	-0.395091	-0.387148
ENSG00000161813	Q71RC2	LARP4	1.35084	1.17926	1.16504	1.55878	1.05297	1.50787	1.27694	0.457147	0.846989	1.5844	1.78663	0.676396	1.35433	1.8214	1.00189	1.35203	1.30127	0.673799	1.43597	1.26418	1.73721	1.80706	2.04574	1.87271	1.72944	1.20307	1.09636	0.6163	2.10666	1.13128	1.67305	1.35145	1.98727	1.76449	2.11436	1.3654	2.05881	1.77957	1.05219	2.36899	1.14524	1.63603	2.05396	1.36134	1.90752	1.93872	1.93701	0.0731594	2.04475	1.45499	-0.518195	1.40577	0.949743	-0.372889	1.65894	2.14859	1.45637	2.03329	0.0931635	0.404249	1.30955	1.50689	0.985232	0.533431	1.9746	1.43282	1.67629	1.95965	1.07797	0.816504	1.27261	1.82997	1.32632	1.30486	1.4052	1.06603	1.10616	1.14203	1.0308	0.612143	0.673319	1.90177	0.627849	0.781502	0.708215	1.24466	0.599106	1.71775	0.605851	0.685554	1.41271	1.44171	0.629005	0.619799	1.10782	1.20654	0.0891619	1.41774	1.08808	-0.71619	1.57744	0.354164	2.04923	0.991888	0.793453	0.0746091	0.425469
ENSG00000107929	Q92615	LARP4B	2.78916	2.6181	2.81803	3.04163	3.16469	3.01566	3.00819	2.02655	2.9772	2.93474	3.12155	2.74917	3.04742	3.38411	2.55177	2.80973	2.75867	2.3668	2.96873	2.8229	2.91738	3.4173	2.9079	3.24515	3.05563	3.28466	2.83213	1.73944	3.22739	3.48923	3.43169	3.07344	3.12352	3.22768	3.25961	2.58149	3.37688	3.63152	2.71195	3.3304	2.88849	3.1458	3.19416	3.16073	3.2228	3.29568	3.44686	1.96108	3.39393	3.36359	2.64535	2.67928	2.97927	2.22724	2.82034	3.37666	2.86758	2.72667	2.55698	2.31758	3.06243	3.16668	2.56605	2.46038	3.31485	3.22032	3.30732	3.51992	3.21531	2.77842	3.85293	2.8358	3.27671	2.73291	2.96397	2.86829	2.89013	3.20233	2.6857	2.18872	2.19206	3.27769	2.86449	3.0404	2.14768	2.6026	1.89575	3.13729	2.7633	2.53515	0.892104	2.92827	1.92617	2.39458	2.26195	2.71712	2.27093	2.42173	2.53684	1.49026	2.91954	1.5124	3.87157	2.71995	2.81931	1.69613	2.83799
ENSG00000166173	Q9BRS8	LARP6	-5.37175	-2.98271	-11.8403	-4.53667	-11.8403	-5.30509	-2.56663	-5.45489	-5.19209	-11.8403	-4.58816	-1.79577	-4.19008	-5.0202	-11.8403	-11.8403	-11.8403	-5.6666	-11.8403	-4.26926	-3.52772	-3.90736	-4.87196	-3.35815	-11.8403	-2.97534	-4.28031	-5.85873	-11.8403	-11.8403	-1.45955	-3.39566	-5.14576	-3.76053	-3.74891	-11.8403	-11.8403	-11.8403	-1.6132	-3.70145	-11.8403	-5.1434	-1.29673	-2.4593	-2.13675	-4.90387	-11.8403	-5.17365	-1.72037	-4.88175	-11.8403	-11.8403	-5.16213	-11.8403	-11.8403	-3.29354	-11.8403	-0.699712	-4.05445	-11.8403	-3.04767	-3.30034	-4.72472	-0.360292	-1.55579	-2.61527	-5.01244	-1.55163	-1.87061	-4.31576	-3.9821	-11.8403	-3.69201	-11.8403	-2.35793	-3.83042	-11.8403	-11.8403	-11.8403	1.55917	-1.93635	-4.57578	-1.53515	-5.31459	-11.8403	-3.94432	-5.16231	-11.8403	-3.16619	-11.8403	-11.8403	-11.8403	-11.8403	-3.97062	-0.131939	-11.8403	-11.8403	-11.8403	-11.8403	-6.02686	-11.8403	-11.8403	-4.13209	-4.08438	1.41798	-3.89681	-1.41182
ENSG00000174720	Q4G0J3	LARP7	1.87609	1.18077	1.61496	2.03775	2.31824	1.94348	1.73308	0.926124	1.62984	1.67177	1.72905	1.62675	1.43664	2.37676	1.4778	1.62063	1.41378	1.5647	1.94101	1.93536	2.02725	2.47323	1.78934	1.27833	1.64023	2.1935	1.28543	0.628593	2.98961	2.6683	3.10133	2.13167	2.84646	2.62063	3.80867	1.50375	2.68293	2.86557	2.15154	3.40271	1.25361	2.2055	2.54484	1.68304	1.96377	3.34843	2.80191	1.36471	2.49051	1.79858	0.749699	1.38659	1.75962	0.850687	1.64945	2.27588	2.08277	2.16513	1.33731	1.39468	2.89289	2.16954	2.07519	1.11729	2.33184	2.13377	2.39609	2.92094	1.59756	1.5634	2.16993	2.41798	1.52833	1.91098	1.83133	2.17277	1.32849	2.18249	1.5694	2.45049	1.14569	2.62697	1.37912	2.24296	1.71135	1.3517	1.26765	3.76834	1.06103	1.50806	1.73731	2.58825	1.03456	1.62377	1.92048	2.11897	1.0315	1.99317	2.34742	0.146523	2.78051	0.62303	2.99844	1.84483	2.42125	0.814542	0.861402
ENSG00000133706	Q9P2J5	LARS1	2.4652	1.81006	2.18628	2.3864	2.48016	2.31163	2.39129	1.66674	2.20011	2.30819	2.31423	1.66533	2.47434	2.91527	2.09949	2.24488	1.80516	1.38783	2.2481	2.25241	2.1426	2.87902	2.85893	2.88033	2.84023	2.38691	1.77922	1.26426	2.76503	2.39588	2.86777	2.62249	2.86633	3.02196	3.01111	1.63769	2.68008	3.39598	2.47137	3.24171	2.03248	2.39837	2.82459	2.25778	2.84534	2.54798	3.00365	0.568444	2.92553	2.0185	0.544667	2.11031	2.14036	1.84273	2.32877	2.85084	2.31359	2.07404	1.09197	1.66766	2.47834	2.17061	1.96998	1.17514	2.72557	2.16391	2.51472	2.58149	2.29662	1.4598	2.62399	2.03218	2.1983	2.46328	2.47497	1.86437	1.69442	1.80834	1.66625	0.552191	1.29803	2.54673	1.64659	1.45308	0.963758	1.30948	0.861044	2.66235	0.560847	1.99038	0.599984	2.25149	1.43063	0.868064	1.91704	2.03074	1.09974	1.96097	1.83571	-1.10791	1.72921	-0.179029	2.67538	1.60935	1.75167	0.549909	1.34545
ENSG00000011376	Q15031	LARS2	1.06389	0.641834	0.862638	1.23825	1.47203	1.4361	1.45852	0.0941289	0.64351	1.27031	1.05969	0.776049	0.953896	1.73746	0.638292	1.4118	0.584295	0.137438	0.826526	0.743097	1.28293	1.45124	1.81724	1.90275	2.08305	1.29299	1.11221	-0.379342	1.46343	0.799216	1.54878	1.78571	1.25789	1.81584	1.63414	1.13929	1.39007	1.85118	1.15861	2.00839	1.50157	1.31149	2.14338	1.29995	1.56231	0.959836	2.08609	-0.0157892	2.11528	0.397276	-0.32964	1.16797	1.45126	0.775396	0.75502	1.55252	1.66789	1.62233	0.682133	0.250131	1.31361	0.908356	0.699845	-0.00982808	1.52516	1.29282	1.46034	1.79558	1.06367	0.041142	1.3022	1.25857	0.593528	0.984122	1.16071	0.145375	0.85778	1.27585	0.607729	0.557356	0.470521	1.93308	0.801839	0.595015	-0.435149	0.5186	-1.13314	0.869795	0.136119	0.697549	-0.720222	0.624027	0.185735	0.00463889	0.797827	0.32038	-0.444952	0.509398	0.361214	-2.5485	0.45766	-1.9097	1.54743	0.732969	2.11933	-0.235271	0.983416
ENSG00000001497	Q9Y4W2	LAS1L	2.03753	1.45151	1.90217	1.9921	1.90878	2.30691	2.10389	0.911211	1.97432	2.12187	1.73325	1.77887	1.79377	2.47369	1.55133	1.73372	1.19428	1.24689	1.82145	2.05402	1.87382	2.37236	2.49118	2.05511	2.21961	2.34349	2.23443	1.09806	2.21673	1.65245	2.33774	2.25417	2.80851	2.36469	2.47202	1.60413	2.8738	2.2565	1.98329	2.94262	2.16151	2.25991	2.12871	2.13442	2.67907	1.41523	2.65667	-0.242325	2.65304	1.71237	-1.02471	2.03695	1.48721	1.56988	2.01458	2.66322	1.90832	2.19756	0.602622	0.99685	2.12993	1.99667	1.48473	1.5955	2.27537	1.81962	2.52805	2.62585	1.73792	1.58631	2.03613	1.62736	1.56075	2.03786	2.14565	0.996406	1.60337	1.39942	1.30283	1.14961	1.01104	2.51434	1.37041	1.10373	0.447993	0.898741	0.487172	2.09958	1.02304	1.22302	-0.328295	1.64693	0.605439	0.733187	1.23724	1.06094	0.396376	1.26108	0.761006	-1.25352	0.750049	-0.662549	2.29495	1.98742	2.37037	0.147506	1.08076
ENSG00000166845	Q8IYD9	LAS2	-0.758903	-1.84776	-1.41385	-1.58356	-0.696233	-0.861383	-0.694642	-1.51003	-0.939801	-1.25759	-0.915887	-0.633343	-1.62199	-0.836716	-1.67636	-0.823537	-1.45816	-1.49005	-0.880164	-1.59469	-1.24264	-1.0388	-1.30846	0.54154	0.254624	-0.782155	-1.09154	-1.91918	-0.831895	-1.22303	-1.34497	-0.862456	-0.285585	-1.08402	0.2073	-2.01	-0.886649	-1.66699	-1.73947	-1.24703	-2.66499	-1.28276	-1.07528	-1.36441	-1.67863	-0.871383	-0.757667	-1.61265	-1.03984	-1.84844	-1.33445	-1.69163	-1.21426	-3.7809	-1.84559	-2.68439	-0.598006	-1.17373	-2.60012	-2.85491	-1.47575	-1.55496	-1.95314	-1.70828	-0.267741	-1.47991	-1.56543	-0.526525	-1.48273	-2.27821	0.0951948	-0.90963	-1.23756	-0.528223	-0.900584	-1.84552	-1.78121	-1.67614	-1.53595	0.295559	-0.956512	-0.710871	-1.42058	-1.99573	-0.784354	-2.48967	-1.97939	0.170673	-3.6135	-1.5937	-0.626005	-0.459557	-2.11926	-2.87803	-1.12035	-0.883609	-3.41771	-0.746451	-1.83627	-2.71721	-1.71016	-2.97019	-0.805214	-0.572948	-0.370935	-4.02307	-0.708468
ENSG00000002834	Q14847	LASP1	5.04361	5.15085	5.13578	5.18398	5.52144	5.01417	5.01938	4.43763	4.97068	5.09436	5.24953	5.13678	4.99652	5.49792	4.93168	4.87405	5.19443	4.65868	5.36554	4.97299	5.21328	5.56773	5.58151	5.54098	5.63238	5.41078	5.20016	4.07114	5.33064	6.2918	5.76496	5.81863	5.25046	5.31824	5.67424	4.97793	5.54635	5.92557	5.2101	5.49205	5.58433	5.69719	5.73731	5.47374	5.54447	5.91973	6.11617	5.08413	5.96059	6.32298	5.80526	5.00692	5.67151	4.36803	5.31156	5.9185	5.87458	5.49358	5.83345	5.18686	5.58787	5.41283	5.63703	5.10022	6.01889	6.02068	6.19879	5.82501	6.191	6.22524	5.98726	5.85228	6.1654	5.35084	5.58504	5.95633	5.25401	6.22905	5.46016	5.13697	5.05976	6.1665	6.06095	5.21814	4.43901	5.7914	4.75448	5.74151	6.14464	4.93333	3.69564	4.87885	3.78427	4.76256	4.34148	5.12255	4.43919	4.3397	4.6737	3.38884	5.31578	4.12627	5.74647	4.9836	5.37815	4.36447	5.29004
ENSG00000213658	O43561	LAT	0.223911	-0.173623	1.06028	0.173144	0.444089	0.0503574	0.172737	-1.23798	0.0270518	0.645007	0.0509697	-0.247943	0.588704	1.17606	-0.0318794	0.44581	-0.453446	-1.45227	-0.427677	-0.0432449	0.41882	0.500758	-0.649643	0.186858	1.52256	0.705638	0.286579	-0.969591	0.0163666	-1.0114	-1.27072	-0.198554	0.121112	0.605068	0.196933	-0.558243	0.150578	1.13507	-0.746786	1.14343	0.107598	0.812985	0.324371	-0.719399	-0.352195	-0.781278	0.524629	-11.5141	0.734134	-0.396603	-1.51889	-0.239722	-1.38935	-0.162899	-0.39375	-1.09566	-1.61848	1.40366	-1.73314	-1.81832	-0.331764	0.481781	-1.32024	-0.426231	-0.0782015	-0.442793	-1.37576	-0.148011	-1.03025	-2.67232	-1.33893	-2.95649	-1.56208	-0.132298	-1.03272	-1.92298	-1.32873	-1.5859	0.0965254	-1.57271	-0.267092	-1.67244	-2.66636	-1.19563	-1.53751	-1.62265	-0.761949	0.175817	-1.16433	-0.141758	-2.27123	-1.32825	-0.819476	-1.91176	-0.667863	-2.16654	-4.95371	-0.971673	-1.9681	-11.5141	-1.37305	-4.31801	0.0945643	0.694883	-2.50108	-3.15701	-2.25421
ENSG00000086730	Q9GZY6	LAT2	3.85825	4.28758	4.16814	4.29803	4.68065	4.08748	4.17701	3.21365	4.07709	3.91908	4.32461	4.27349	3.92489	4.48747	3.97233	4.01923	4.38041	4.14364	4.69889	4.21698	4.25686	4.83132	4.65129	4.88708	4.12929	4.37961	4.31191	3.38483	4.80674	5.66364	5.03631	4.90626	4.36313	4.47759	5.11248	3.91505	4.75463	4.63492	4.11932	4.67015	4.40075	4.89842	4.7848	4.28723	4.62652	5.4873	5.03615	4.87118	5.20784	5.76327	5.05581	4.09109	4.61481	3.57806	3.62178	5.09339	5.31905	4.63643	5.21126	4.47688	4.93704	4.85746	4.66655	4.50482	5.26283	5.1012	5.44646	5.21761	5.51524	5.51735	5.0872	5.05438	5.52436	4.1665	4.73483	5.28823	4.84607	5.35784	4.33579	5.26743	4.56086	5.46229	5.74578	4.36195	3.45501	5.47458	4.23174	4.86552	5.7467	3.94118	2.73388	3.88149	2.73438	4.51867	3.7298	4.83138	3.33829	3.32672	4.09369	3.48684	4.78018	3.86399	5.26789	4.35807	4.96696	4.05193	4.42073
ENSG00000131023	O95835	LATS1	2.75198	2.17324	2.48712	2.68039	2.9747	2.7313	2.74339	1.73531	2.47743	2.78238	2.6592	2.22787	2.38877	3.18698	2.37848	2.27182	2.12228	1.80976	2.53257	2.58502	2.5486	2.95655	3.13313	2.98852	3.08744	3.04537	2.55384	1.29414	2.97769	2.76856	3.23638	2.85704	3.10313	2.86295	3.11561	2.14929	3.15556	3.54806	2.50737	3.31722	2.41797	2.88061	3.21222	2.83523	2.65401	2.86418	3.30492	1.59201	3.26606	2.91984	1.57445	2.58692	2.59514	1.579	2.77892	3.41923	2.78892	2.46167	2.02898	1.84027	2.95856	2.82599	2.41478	1.59765	2.83973	2.74885	3.27347	3.37402	3.07064	2.52626	2.82078	2.64535	3.11613	2.80215	2.60836	2.41273	2.33918	2.76002	1.95733	1.54915	1.81652	2.90096	2.26719	2.51552	1.34339	2.36585	1.3455	3.07368	2.25841	2.03455	1.13483	2.37471	1.29353	1.7072	2.00579	2.25366	1.3052	1.99551	1.87317	0.396904	2.51947	0.590701	2.81548	2.17184	2.43884	1.29231	2.18014
ENSG00000150457	Q9NRM7	LATS2	2.35392	1.98074	2.09764	2.30601	2.58429	1.72845	2.52643	1.36717	1.84263	2.12471	2.09666	2.15608	2.17163	2.33588	2.04466	1.92602	2.33151	1.83072	2.30641	2.11788	1.94275	2.64281	2.86519	2.48964	2.64944	2.14471	2.19774	1.07801	2.41469	2.96397	2.75326	2.91595	2.20914	2.36754	2.29854	2.18763	2.77195	2.68463	2.08996	2.61818	2.26021	2.81946	2.71244	2.95302	2.54886	3.04391	2.97325	2.34509	3.21467	3.37188	2.69164	1.89684	2.30138	1.03481	2.53626	3.35462	2.95984	2.66604	3.18075	1.89684	2.80089	2.55587	2.56247	2.29603	2.88167	3.13103	3.48432	3.19593	3.79822	2.86004	3.12444	2.83658	3.68041	2.51298	2.73942	2.97372	2.55065	3.31726	2.34157	3.03203	2.23208	3.19653	3.23651	2.45793	1.99052	3.26743	1.86181	2.17367	3.39395	1.85756	0.996181	2.15285	1.20102	2.27758	1.68935	2.23585	1.55659	1.16324	1.89731	0.682745	2.74724	1.23466	3.1677	2.47263	3.20812	1.6043	2.62051
ENSG00000122188	Q8IWV1	LAX1	2.77465	1.91505	2.75584	2.71006	2.81087	2.97556	2.38403	1.66417	2.4603	3.06114	2.79871	2.05827	2.39363	3.24722	2.58761	2.36448	1.72671	0.942873	2.21948	2.71927	2.42073	2.66455	2.73311	2.70729	3.60996	2.98793	2.3665	1.42267	2.73708	2.40783	3.13376	2.7542	2.97654	3.42287	3.80596	2.95565	4.04097	3.6261	2.13207	3.68975	2.63397	3.25377	3.39684	2.98842	3.07581	2.25584	3.28911	0.00143635	3.63699	1.81004	0.824692	2.21604	2.36167	2.07944	2.56128	3.25391	2.51323	2.26607	1.3206	1.3873	2.85405	2.46188	2.19063	1.74389	3.35496	2.90123	3.35619	2.81522	2.74641	2.53894	2.39312	2.31731	2.30884	2.69355	2.74809	2.2084	1.85085	2.71936	2.09361	1.63315	2.19163	3.47801	2.32434	2.09554	0.874987	1.67907	-0.131436	3.32229	1.88985	1.93005	1.19682	1.75975	1.00377	1.40477	1.69982	1.49802	-0.176241	3.12207	1.11513	-1.44717	1.21158	-0.27196	2.10045	2.40585	2.42582	0.701454	1.79873
ENSG00000204381	Q6UX15	LAYN	-3.55899	-2.89668	-2.87754	-3.71575	-3.90907	-11.0194	-2.00827	-3.64262	-4.37116	-4.20528	-3.76723	-3.14	-11.0194	-1.62499	-11.0194	-11.0194	-4.40406	-4.84568	-2.73635	-2.8659	-2.70679	-4.08054	-4.05103	-11.0194	-1.44045	-2.56842	-1.87952	-3.05503	-4.12113	-1.97439	-2.51021	-11.0194	-11.0194	-2.9396	-2.19313	-11.0194	-3.92949	-11.0194	-11.0194	-11.0194	-3.0363	-2.01171	-2.9309	-11.0194	-11.0194	-4.08295	-11.0194	-4.35272	-1.89815	-4.06083	-4.18284	-1.63652	-1.76803	-11.0194	-3.21515	-11.0194	-3.28841	-1.36306	-2.65074	-11.0194	-11.0194	-11.0194	-3.3223	-2.92689	-11.0194	-11.0194	-4.19151	-11.0194	-2.27016	-11.0194	-2.57828	-11.0194	-2.87109	-11.0194	-2.75671	-11.0194	-3.28789	-1.89743	-11.0194	0.657936	-2.49153	-2.17616	-11.0194	-1.92181	-11.0194	-11.0194	-2.76585	-2.0495	-11.0194	-3.44735	-11.0194	-4.62489	-4.47997	-4.72238	0.174598	-11.0194	-11.0194	-11.0194	-11.0194	-4.21882	-4.44932	-11.0194	-11.0194	-11.0194	1.79838	-3.65792	-1.75951
ENSG00000213626	Q53QV2	LBH	5.06418	4.47654	4.44061	4.9682	4.82109	4.83124	4.48504	3.75685	5.05312	5.29228	4.27222	3.85677	4.66881	5.54943	4.37056	4.71989	4.12146	3.47918	4.675	4.27768	4.81727	5.04805	5.34702	5.3481	5.38892	5.49142	5.15548	4.05096	4.59799	4.41327	5.16517	4.97478	5.22544	5.47493	5.40035	4.93863	5.56343	5.59856	4.94141	4.9609	4.87659	4.69922	5.36819	4.27669	4.80502	3.53158	5.23028	4.22865	5.05861	3.69827	3.66834	5.12219	4.20362	4.80527	4.6465	4.90393	3.98367	5.01115	3.53068	4.69562	4.35266	4.48541	4.37906	4.01507	4.70512	4.25371	4.45461	4.18446	4.12084	2.52348	3.90775	4.02458	3.87612	4.76696	4.44255	3.36333	4.08372	3.75142	4.0274	2.39212	4.39055	4.88716	2.97625	3.0549	3.45138	3.21861	2.74538	4.74467	3.27656	3.84947	3.52191	3.93791	3.63061	4.34355	3.75105	5.23487	3.42344	3.91643	3.62557	2.32724	3.93175	2.41977	4.13929	4.04687	2.81995	4.48429	3.06724
ENSG00000162194	Q9BQE6	LBHD1	0.921379	0.171917	0.757972	0.986059	0.984061	0.927378	0.962937	-1.16163	0.562498	0.970861	1.08106	-0.335149	0.434302	1.44631	0.575493	0.278374	0.292319	-1.15372	0.70701	0.354742	0.999628	0.669324	1.54134	0.947319	1.6706	1.33099	1.19141	-0.571604	1.19656	0.627023	0.505046	0.694033	0.850212	1.08793	1.65203	-0.160256	1.13338	1.3201	0.557706	1.66169	0.183771	0.889114	1.01179	0.378716	1.14061	0.332585	1.17049	-1.46192	1.67517	0.00138368	-0.969036	-0.634857	0.0720965	-0.179766	1.32578	0.427284	0.562702	0.860716	-0.248556	-1.13115	0.921555	0.964637	-0.15225	-0.0282445	1.42384	0.0331611	0.28451	0.586897	0.852519	-0.428612	0.736268	-0.339118	0.782365	0.37668	-0.85696	0.161777	0.309552	0.325702	0.799279	-1.17472	0.512628	0.598874	0.93828	0.149345	-0.19679	0.022388	0.133293	1.59528	-1.18101	-0.0915454	-2.67881	0.349111	-0.0680412	-0.836398	-0.407301	-0.267483	-1.98356	0.273881	-0.483671	-11.1161	-0.101178	-1.92742	1.53962	-0.366029	0.701865	-1.43974	-0.0505544
ENSG00000283071	A0A0U1RRK4	LBHD2	-8.91672	-8.91672	-8.91672	-8.91672	-1.80638	-8.91672	-8.91672	-8.91672	-8.91672	-8.91672	-8.91672	-8.91672	-8.91672	-8.91672	-2.41894	-8.91672	-8.91672	-8.91672	-8.91672	-8.91672	-8.91672	-8.91672	-8.91672	-8.91672	-8.91672	-8.91672	-2.34907	-8.91672	-8.91672	-8.91672	-0.990504	-8.91672	-8.91672	-1.8316	-8.91672	-8.91672	-8.91672	-8.91672	-8.91672	-8.91672	-8.91672	-1.22676	-8.91672	-8.91672	-8.91672	-8.91672	-8.91672	-8.91672	-8.91672	-8.91672	-8.91672	-2.32828	-8.91672	-8.91672	-8.91672	-8.91672	-8.91672	-8.91672	-8.91672	-8.91672	-8.91672	-8.91672	-8.91672	-8.91672	-8.91672	-8.91672	-8.91672	-8.91672	-8.91672	-8.91672	-8.91672	-8.91672	-8.91672	-8.91672	-8.91672	-8.91672	-8.91672	-8.91672	-8.91672	-8.91672	-8.91672	-8.91672	-8.91672	-8.91672	-8.91672	-8.91672	-8.91672	-8.91672	-8.91672	-8.91672	-8.91672	-8.91672	-8.91672	-1.62889	-8.91672	-8.91672	-8.91672	-8.91672	-8.91672	-8.91672	-8.91672	-8.91672	-8.91672	-8.91672	0.0963098	-8.91672	-1.64978
ENSG00000129988	P18428	LBP	-10.3384	-2.79805	-10.3384	-4.02563	-10.3384	-10.3384	-10.3384	-10.3384	-10.3384	-10.3384	-10.3384	-3.45288	-3.68098	-2.52466	-10.3384	-10.3384	-10.3384	-10.3384	-10.3384	-10.3384	-10.3384	-10.3384	-10.3384	-1.85621	-10.3384	-10.3384	-10.3384	-10.3384	-10.3384	-3.2852	-3.40626	-10.3384	-3.64382	-10.3384	-3.82139	-10.3384	-10.3384	-10.3384	-3.55871	-10.3384	-3.34959	-2.64843	-3.24459	-10.3384	-10.3384	-10.3384	-3.28906	-10.3384	-2.21455	-3.37981	-10.3384	-10.3384	-2.66726	-10.3384	-10.3384	-1.05618	-10.3384	-10.3384	-10.3384	-10.3384	-10.3384	-2.38143	-10.3384	-1.66268	-3.21455	-10.3384	-10.3384	-3.21042	-2.17243	-2.81383	-10.3384	-10.3384	-10.3384	-10.3384	-10.3384	-10.3384	-10.3384	-10.3384	-2.80786	0.339388	-10.3384	-10.3384	-10.3384	-10.3384	-10.3384	-1.85944	-10.3384	-10.3384	-10.3384	-10.3384	-10.3384	-10.3384	-1.48949	-10.3384	-0.365962	-2.57136	-10.3384	-10.3384	-10.3384	-4.52492	-10.3384	-10.3384	-2.63016	-10.3384	0.67254	-10.3384	0.0901197
ENSG00000143815	Q14739	LBR	3.97427	4.75026	4.56225	4.27999	4.99346	4.39157	3.95606	3.84786	4.34037	4.33255	4.88679	4.30207	4.06194	4.47045	4.20855	4.1439	4.45056	3.94141	4.56724	4.1176	4.69848	4.72445	4.86289	5.25756	4.54055	4.59272	4.13119	3.23925	4.89824	5.78805	5.15076	5.04581	4.27049	4.10134	5.1758	3.77005	4.82009	5.12539	3.74019	4.78847	4.48783	4.61542	4.98751	4.30434	4.90227	5.76536	5.43218	4.88997	5.05981	5.6535	5.52126	4.2302	5.06162	3.2746	4.31289	5.36183	5.17139	4.44812	4.81434	4.76872	5.00423	4.61428	4.86181	4.15592	5.34253	5.5169	5.49912	5.2285	5.67019	5.87397	5.31135	5.11017	5.888	4.54625	4.85451	5.37598	4.93666	5.69373	4.58823	4.08581	3.83976	5.37675	5.88932	4.74756	3.60912	4.93627	4.18824	5.39779	5.48549	4.28926	2.85207	4.5646	3.21405	4.51048	3.76968	4.69285	3.62637	3.90147	4.14281	3.63575	4.54701	3.74263	5.04489	4.41869	5.10718	4.09947	4.10015
ENSG00000138136	P52954	LBX1	-10.9029	-2.78013	-10.9029	-2.28276	-10.9029	-10.9029	-4.20251	-3.52607	-3.26182	-10.9029	-10.9029	-1.44258	-4.24544	-10.9029	-10.9029	-10.9029	-10.9029	-4.72913	-10.9029	-10.9029	-10.9029	-10.9029	-10.9029	-10.9029	-10.9029	-2.45187	-2.76042	-3.93271	-10.9029	-3.84967	-10.9029	-10.9029	-10.9029	-10.9029	-10.9029	-10.9029	-10.9029	-10.9029	-10.9029	-0.598038	-10.9029	-4.20592	-10.9029	-3.10247	-10.9029	-10.9029	-3.85353	-4.23618	-10.9029	-10.9029	-10.9029	-2.73949	-10.9029	-10.9029	-10.9029	-10.9029	-3.17186	-2.56576	-3.11697	-10.9029	-10.9029	-2.36287	-10.9029	-2.22715	-1.2027	-3.99011	-10.9029	-3.77488	-2.15361	-10.9029	-10.9029	-10.9029	-10.9029	-10.9029	-4.21576	-4.46676	-3.17134	-10.9029	-10.9029	0.452667	-10.9029	-2.64301	-3.05198	-10.9029	-10.9029	-10.9029	-3.2319	-10.9029	-10.9029	-10.9029	-10.9029	-10.9029	-10.9029	-4.60583	-1.51467	-10.9029	-10.9029	-10.9029	-10.9029	-10.9029	-10.9029	-10.9029	-10.9029	-10.9029	2.01445	-4.53262	-2.64061
ENSG00000179528	Q6XYB7	LBX2	-2.58057	-10.6232	-1.74643	-1.15674	-1.19932	-4.08797	-1.61207	-2.66436	-1.40204	-10.6232	-10.6232	-1.74687	-2.39039	-1.81269	-3.13343	-3.85976	-3.01524	-4.44949	-3.91589	-3.05214	-1.89669	-0.887105	-3.65484	-10.6232	-10.6232	-2.75513	-2.48077	-3.65307	-1.73403	-3.57002	-2.69699	-3.75525	-0.940881	-3.53809	-0.798531	-10.6232	-2.53861	-1.05981	-1.8534	-1.48689	-10.6232	-0.938498	-0.731137	-3.81637	-2.33178	-2.69265	-1.58207	-2.38107	-1.91613	-2.08742	-10.6232	-1.72489	-2.36947	-3.43257	-10.6232	-1.341	-1.08972	0.16966	-3.8308	-3.09127	-2.2445	-2.08322	-2.19193	-1.53334	-0.508449	-10.6232	-2.80168	-2.5004	-2.45725	-1.78142	-1.18417	-0.845383	-0.893325	-1.88242	-1.14081	-10.6232	-0.437828	-1.91542	-3.09267	-1.26604	-4.40172	-3.35866	-0.969453	-2.10926	-2.75732	-1.40891	-10.6232	-3.96377	-1.27232	-1.05685	-10.6232	-0.922286	-10.6232	-3.33538	-0.236101	-1.53823	-1.07625	-2.98139	-2.07527	-3.82262	-1.48088	-4.41731	-3.90809	0.448645	1.19478	-4.25297	-0.0427992
ENSG00000135338	Q86VQ0	LCA5	-5.4745	-2.60093	-4.38363	-5.63032	-4.83275	-11.9431	-5.24273	-2.76516	-11.9431	-5.12896	-11.9431	-3.48076	-5.28567	-3.54652	-4.45331	-3.18963	-11.9431	-5.76936	-5.23576	-3.05464	-11.9431	-1.55552	-3.39745	-3.4609	-2.77854	-5.06884	-3.80065	-3.39567	-2.24785	-4.88989	-2.43587	-3.08441	-3.259	-3.86328	-5.42608	-11.9431	-2.53974	-11.9431	-4.16998	-1.34897	-4.95429	-3.25662	-2.05101	-2.82466	-11.9431	-2.2094	-3.31607	-4.28352	-11.9431	-11.9431	-11.9431	-4.36216	-2.27727	-4.75244	-11.9431	-11.9431	-5.20531	-2.60822	-5.15068	-11.9431	-4.14717	-2.18292	-11.9431	-1.68477	-4.81924	-11.9431	-4.12155	-3.82027	-4.77211	-5.4107	-3.08796	-2.97138	-11.9431	-11.9431	-5.25599	-3.93317	-11.9431	-3.23529	-2.41841	-0.128279	-3.41521	-1.87924	-11.9431	-4.4252	-3.08029	-1.73	-3.68953	-3.70823	-11.9431	-2.37673	-2.04899	-2.75599	-2.60965	-4.65526	-0.749081	-11.9431	-5.38268	-2.30669	-5.38363	-4.14898	-11.9431	-3.75191	-4.23485	-5.18048	0.389358	-3.99956	-1.87684
ENSG00000157578	O95447	LCA5L	-11.913	-4.37267	-11.913	-4.02744	-11.913	-3.80323	-5.21267	-11.913	-11.913	-11.913	-11.913	-11.913	-11.913	-11.913	-4.42324	-11.913	-11.913	-11.913	-11.913	-11.913	-4.1831	-4.97415	-11.913	-5.00775	-11.913	-5.03877	-5.34537	-4.94287	-11.913	-4.85983	-3.9868	-5.04506	-11.913	-11.913	-2.82424	-11.913	-11.913	-11.913	-11.913	-11.913	-4.92422	-11.913	-4.81922	-11.913	-11.913	-11.913	-4.86369	-5.24634	-2.79176	-11.913	-3.49993	-4.3321	-5.23482	-11.913	-11.913	-3.94927	-11.913	-2.25668	-5.12061	-11.913	-11.913	-11.913	-4.79741	-3.82051	-3.79436	-11.913	-11.913	-3.79021	-11.913	-11.913	-11.913	-11.913	-3.7647	-5.16215	-5.22593	-11.913	-11.913	-11.913	-11.913	-1.97162	-5.69152	-11.913	-11.913	-11.913	-11.913	-4.01701	-4.24206	-11.913	-4.55551	-5.3334	-11.913	-4.52711	-11.913	-5.61599	-4.51839	-11.913	-11.913	-11.913	-11.913	-11.913	-11.913	-11.913	-11.913	-4.15707	0.556901	-11.913	-11.913
ENSG00000213398	P04180	LCAT	0.978901	0.166514	0.115358	-0.141775	1.19908	0.805347	0.834646	-0.58244	0.829331	0.290737	0.48415	0.202329	0.206583	0.955508	0.115692	-1.42182	-0.250683	-0.604254	1.10464	-0.107295	-0.128212	1.16831	0.368252	0.0417583	1.51867	-0.195833	0.747929	-0.0447837	1.0816	1.19042	0.161895	0.797356	0.67686	1.17369	0.600569	-1.31648	0.128277	1.21777	0.178037	0.6231	0.218989	1.416	0.231678	0.0355907	0.587143	0.558392	0.92357	0.478849	0.530045	-0.640965	0.235397	0.515267	-0.0941927	-0.255465	0.945986	1.1992	-0.448833	0.480991	0.544344	-0.911506	-0.0619533	0.514534	-0.482862	0.328758	0.261924	0.0492958	0.700385	-0.0556678	-0.427149	-0.433929	-1.09798	0.117365	0.554594	-0.561046	0.499453	-1.16799	0.0538551	0.608731	0.464633	-1.40195	0.397738	0.666465	-0.743191	-2.24517	-0.483225	0.038524	-0.509112	0.793347	-0.0876285	-0.493056	-0.865027	0.142457	-1.23332	-1.01944	-0.372011	0.46131	-1.40453	-0.123634	-0.754205	-2.64439	-0.0335271	-1.98463	0.527741	0.312734	0.251812	-0.945395	0.891186
ENSG00000186844	Q5T7P2	LCE1A	-8.12212	0.998014	-8.12212	-8.12212	-8.12212	-8.12212	-8.12212	-8.12212	-8.12212	-8.12212	-8.12212	-8.12212	-8.12212	-8.12212	-8.12212	-8.12212	-8.12212	-8.12212	-8.12212	-8.12212	-8.12212	-8.12212	-8.12212	-8.12212	-8.12212	-8.12212	-8.12212	-8.12212	-8.12212	-8.12212	-8.12212	-8.12212	-8.12212	-8.12212	-8.12212	-8.12212	-8.12212	-8.12212	-8.12212	-8.12212	-8.12212	-8.12212	-8.12212	-8.12212	-8.12212	-8.12212	-8.12212	-8.12212	-8.12212	-8.12212	-8.12212	-8.12212	-8.12212	-8.12212	-8.12212	-8.12212	-8.12212	-8.12212	-8.12212	-8.12212	-8.12212	-8.12212	-8.12212	-8.12212	-8.12212	-8.12212	-8.12212	-8.12212	-8.12212	-8.12212	-8.12212	-8.12212	-8.12212	-8.12212	-8.12212	-8.12212	-8.12212	-8.12212	-8.12212	-8.12212	-8.12212	-8.12212	-8.12212	-8.12212	-8.12212	-8.12212	-8.12212	-8.12212	-8.12212	-8.12212	-8.12212	-8.12212	-8.12212	-8.12212	-8.12212	-8.12212	-8.12212	-8.12212	-8.12212	-8.12212	-8.12212	-8.12212	-8.12212	-8.12212	1.88951	-8.12212	-8.12212
ENSG00000196734	Q5T7P3	LCE1B	-9.55457	-9.55457	-9.55457	-9.55457	-9.55457	-9.55457	-9.55457	-9.55457	-9.55457	-9.55457	-9.55457	-9.55457	-9.55457	-9.55457	-9.55457	-9.55457	-9.55457	-9.55457	-9.55457	-9.55457	-9.55457	-9.55457	-9.55457	-9.55457	-9.55457	-9.55457	-2.98692	-9.55457	-9.55457	-9.55457	-9.55457	-9.55457	-9.55457	-9.55457	-9.55457	-9.55457	-9.55457	-9.55457	-9.55457	-9.55457	-9.55457	-2.85764	-9.55457	-9.55457	-9.55457	-9.55457	-9.55457	-9.55457	-9.55457	-9.55457	-9.55457	-9.55457	-9.55457	-9.55457	-9.55457	-9.55457	-9.55457	-9.55457	-9.55457	-9.55457	-9.55457	-9.55457	-3.42859	-1.46206	-9.55457	-9.55457	-9.55457	-9.55457	-9.55457	-3.02219	-9.55457	-9.55457	-9.55457	-9.55457	-9.55457	-9.55457	-9.55457	-9.55457	-9.55457	0.386832	-3.33308	-9.55457	-9.55457	-9.55457	-9.55457	-9.55457	-9.55457	-9.55457	-9.55457	-9.55457	-9.55457	-9.55457	-9.55457	-9.55457	-9.55457	-9.55457	-9.55457	-9.55457	-9.55457	-9.55457	-9.55457	-9.55457	-9.55457	-9.55457	1.04156	-9.55457	-9.55457
ENSG00000197084	Q5T751	LCE1C	-0.793006	-8.83565	-8.83565	-8.83565	-1.72531	-8.83565	-8.83565	-8.83565	-8.83565	-8.83565	-1.58348	-8.83565	-8.83565	-8.83565	-2.33787	-8.83565	-8.83565	-8.83565	-8.83565	-8.83565	-8.83565	-8.83565	-8.83565	-8.83565	-8.83565	-1.9614	-8.83565	-8.83565	-8.83565	-8.83565	-8.83565	-8.83565	-8.83565	-8.83565	-8.83565	-8.83565	-8.83565	-8.83565	-8.83565	-8.83565	-8.83565	-8.83565	-1.74185	-8.83565	-2.12	-8.83565	-8.83565	-8.83565	-8.83565	-8.83565	-0.422561	-8.83565	-8.83565	-8.83565	-8.83565	-8.83565	-8.83565	-0.498554	-8.83565	-8.83565	-8.83565	-1.87289	-8.83565	0.254218	-8.83565	-8.83565	-8.83565	-8.83565	-8.83565	-8.83565	-8.83565	-8.83565	-8.83565	-8.83565	-8.83565	-8.83565	-8.83565	-8.83565	-8.83565	-0.476276	-8.83565	-0.575797	-8.83565	-8.83565	-8.83565	-8.83565	-8.83565	-8.83565	-8.83565	-8.83565	-8.83565	-8.83565	-8.83565	-8.83565	-8.83565	-8.83565	-2.27525	-8.83565	-8.83565	-8.83565	-8.83565	-8.83565	-8.83565	-8.83565	0.177381	-8.83565	-1.56871
ENSG00000172155	Q5T752	LCE1D	-8.14921	-8.14921	-8.14921	-8.14921	-8.14921	-8.14921	-8.14921	-8.14921	-8.14921	-8.14921	-8.14921	-8.14921	-8.14921	-8.14921	-8.14921	-8.14921	-8.14921	-8.14921	-8.14921	-8.14921	-1.41251	-8.14921	-8.14921	-8.14921	-8.14921	-8.14921	-8.14921	-2.16761	-8.14921	-8.14921	-8.14921	-1.28125	-8.14921	-8.14921	-8.14921	-8.14921	-8.14921	-8.14921	-8.14921	-8.14921	-8.14921	-8.14921	-8.14921	0.969213	-8.14921	-8.14921	-8.14921	-1.48253	-8.14921	-8.14921	-8.14921	-8.14921	-8.14921	-8.14921	-8.14921	-8.14921	-8.14921	0.771356	-8.14921	-8.14921	-8.14921	-8.14921	-8.14921	-8.14921	-8.14921	-8.14921	-8.14921	-8.14921	-8.14921	-8.14921	-8.14921	-8.14921	-8.14921	-8.14921	-8.14921	-8.14921	-8.14921	-8.14921	-8.14921	0.21016	-8.14921	-8.14921	-8.14921	-8.14921	-8.14921	-8.14921	-8.14921	-8.14921	-8.14921	-8.14921	-8.14921	-8.14921	-8.14921	-8.14921	-0.754581	-8.14921	-8.14921	-8.14921	-8.14921	-8.14921	-8.14921	-8.14921	-8.14921	-8.14921	2.44692	-8.14921	-8.14921
ENSG00000186226	Q5T753	LCE1E	-9.7442	-9.7442	-9.7442	-9.7442	-9.7442	-9.7442	-2.05081	-1.78535	-9.7442	-9.7442	-9.7442	-9.7442	-2.09395	-9.7442	-9.7442	-2.98076	-9.7442	-9.7442	-3.03688	-9.7442	-9.7442	-9.7442	-9.7442	-9.7442	-9.7442	-9.7442	-9.7442	-2.77406	-9.7442	-9.7442	-9.7442	-9.7442	-9.7442	-9.7442	-9.7442	-9.7442	-9.7442	-9.7442	-9.7442	-9.7442	-9.7442	-9.7442	-0.658348	-0.141095	-9.7442	-9.7442	-2.69488	-2.08464	-9.7442	-2.78563	-9.7442	-9.7442	-9.7442	-9.7442	-9.7442	-0.461997	-9.7442	-2.40266	-0.961593	-9.7442	-9.7442	-1.78724	-9.7442	-1.65169	-1.62555	-9.7442	-9.7442	-0.302575	-9.7442	-9.7442	-9.7442	-9.7442	-9.7442	-9.7442	-9.7442	-9.7442	-9.7442	-9.7442	-9.7442	0.197198	-1.53728	-9.7442	-9.7442	-1.64398	-9.7442	-9.7442	-9.7442	-9.7442	-9.7442	-3.16459	-9.7442	-9.7442	-9.7442	-9.7442	-2.34957	-9.7442	-9.7442	-9.7442	-9.7442	-9.7442	-9.7442	-9.7442	-9.7442	-9.7442	-0.731176	-9.7442	-2.47727
ENSG00000240386	Q5T754	LCE1F	-7.8808	-0.340453	-7.8808	-0.577139	-7.8808	-7.8808	-7.8808	-7.8808	-7.8808	-7.8808	0.366631	-7.8808	-7.8808	-7.8808	-7.8808	-7.8808	-7.8808	-7.8808	0.816133	-7.8808	-7.8808	-7.8808	-7.8808	-7.8808	-7.8808	-7.8808	-7.8808	-7.8808	-7.8808	-7.8808	-7.8808	-7.8808	-7.8808	-7.8808	-7.8808	-7.8808	-7.8808	-7.8808	-7.8808	-7.8808	-7.8808	-7.8808	-7.8808	-7.8808	-7.8808	-7.8808	-7.8808	-7.8808	-7.8808	-7.8808	-7.8808	-7.8808	-7.8808	-7.8808	-7.8808	-7.8808	-7.8808	-7.8808	-7.8808	-7.8808	-7.8808	-7.8808	-7.8808	-7.8808	1.23526	-7.8808	-7.8808	-7.8808	-7.8808	-7.8808	-7.8808	-7.8808	-7.8808	-7.8808	-7.8808	-7.8808	-7.8808	-7.8808	-7.8808	-7.8808	-7.8808	-0.61625	-7.8808	-7.8808	-7.8808	-7.8808	-7.8808	-7.8808	-7.8808	-7.8808	-7.8808	-7.8808	-7.8808	-7.8808	-7.8808	-7.8808	-7.8808	-7.8808	-7.8808	-7.8808	-7.8808	-7.8808	-7.8808	-7.8808	2.13083	-7.8808	-7.8808
ENSG00000187173	Q5TA79	LCE2A	-8.61047	-8.61047	-8.61047	-8.61047	-8.61047	-8.61047	-8.61047	-8.61047	-8.61047	-1.79634	-8.61047	-1.72496	-8.61047	-1.79034	-8.61047	-8.61047	-8.61047	-8.61047	-8.61047	-8.61047	-8.61047	-8.61047	-8.61047	-8.61047	-8.61047	-8.61047	-8.61047	-8.61047	-8.61047	-8.61047	-8.61047	-8.61047	-8.61047	-8.61047	-8.61047	-8.61047	-1.52056	-8.61047	-8.61047	-8.61047	-8.61047	-8.61047	-1.51667	-8.61047	-8.61047	-8.61047	-8.61047	-8.61047	-8.61047	-8.61047	-8.61047	-8.61047	-1.93228	-8.61047	-8.61047	-8.61047	-8.61047	-1.26892	-8.61047	-8.61047	-8.61047	-0.653511	-8.61047	0.479393	-8.61047	-8.61047	-8.61047	-8.61047	-8.61047	-8.61047	-8.61047	-8.61047	-8.61047	-8.61047	-8.61047	-8.61047	-8.61047	-8.61047	-8.61047	2.06731	-8.61047	-8.61047	-8.61047	-8.61047	-8.61047	-8.61047	-8.61047	-8.61047	-8.61047	-8.61047	-8.61047	-8.61047	-1.07882	-8.61047	-8.61047	-8.61047	-8.61047	-8.61047	-8.61047	-8.61047	-8.61047	-8.61047	-8.61047	-8.61047	2.40046	-2.24024	-8.61047
ENSG00000159455	O14633	LCE2B	-8.6584	-8.6584	-8.6584	-8.6584	-8.6584	-8.6584	-8.6584	-8.6584	-8.6584	-8.6584	-8.6584	-8.6584	-8.6584	-8.6584	-2.16063	-8.6584	-8.6584	-8.6584	-8.6584	-8.6584	-8.6584	-8.6584	-8.6584	-8.6584	-8.6584	-8.6584	-8.6584	-8.6584	-8.6584	-1.60522	-8.6584	-8.6584	-8.6584	-8.6584	-8.6584	-8.6584	-8.6584	-8.6584	-8.6584	-8.6584	-8.6584	-8.6584	-8.6584	-8.6584	-8.6584	-8.6584	-8.6584	-8.6584	-0.534561	-8.6584	-8.6584	-8.6584	-8.6584	-8.6584	-8.6584	-1.68889	-8.6584	-8.6584	-8.6584	-8.6584	-8.6584	-8.6584	-8.6584	-1.56062	-8.6584	-8.6584	-8.6584	-8.6584	-8.6584	-8.6584	-8.6584	-8.6584	-8.6584	-8.6584	-8.6584	-8.6584	-8.6584	-8.6584	-8.6584	1.69767	-8.6584	-8.6584	-8.6584	-8.6584	-8.6584	-8.6584	-8.6584	-8.6584	-8.6584	-8.6584	-8.6584	-8.6584	-8.6584	-8.6584	-8.6584	-8.6584	-8.6584	-8.6584	-8.6584	-8.6584	-2.08833	-8.6584	-8.6584	-8.6584	0.354622	-2.28817	-0.39616
ENSG00000187180	Q5TA81	LCE2C	-8.66311	-8.66311	-8.66311	-2.35035	-8.66311	-8.66311	-8.66311	-8.66311	-8.66311	-8.66311	-8.66311	-8.66311	-8.66311	-8.66311	-8.66311	-8.66311	-8.66311	-8.66311	-8.66311	-8.66311	-8.66311	-8.66311	-8.66311	-8.66311	-8.66311	-8.66311	-8.66311	-8.66311	-8.66311	-1.60992	-8.66311	-8.66311	-8.66311	-8.66311	-8.66311	-8.66311	-8.66311	-8.66311	-8.66311	-8.66311	-8.66311	-1.96618	-1.56931	-8.66311	-8.66311	-8.66311	-8.66311	-8.66311	-1.53411	-8.66311	-8.66311	-8.66311	-8.66311	-8.66311	-8.66311	-1.6936	-8.66311	-8.66311	-8.66311	-8.66311	-8.66311	-8.66311	-8.66311	-8.66311	-8.66311	-8.66311	-8.66311	-8.66311	-8.66311	-8.66311	-8.66311	-8.66311	-8.66311	-8.66311	-8.66311	-8.66311	-8.66311	-8.66311	-8.66311	0.69406	-8.66311	-8.66311	-8.66311	-8.66311	-8.66311	-8.66311	-8.66311	-8.66311	-8.66311	-8.66311	-8.66311	-8.66311	-8.66311	-8.66311	-8.66311	-8.66311	-8.66311	-8.66311	-8.66311	-8.66311	-8.66311	-8.66311	-8.66311	-8.66311	-8.66311	-8.66311	-1.39618
ENSG00000187223	Q5TA82	LCE2D	-8.65132	-2.10324	-8.65132	-8.65132	-8.65132	-2.11608	-8.65132	-8.65132	-8.65132	-8.65132	-8.65132	-8.65132	-8.65132	-8.65132	-8.65132	-8.65132	-8.65132	-8.65132	-1.94399	-8.65132	-8.65132	-8.65132	-8.65132	-8.65132	-8.65132	-8.65132	-1.09129	-8.65132	-8.65132	-8.65132	-8.65132	-8.65132	-8.65132	-8.65132	-8.65132	-8.65132	-8.65132	-8.65132	-8.65132	-1.50733	-8.65132	-1.95439	-8.65132	-8.65132	-8.65132	-8.65132	-8.65132	-8.65132	-8.65132	-8.65132	-8.65132	-1.0704	-8.65132	-8.65132	-8.65132	-1.6818	-8.65132	-8.65132	-8.65132	-2.11161	-8.65132	-8.65132	-8.65132	-0.558807	-8.65132	-0.161615	-8.65132	-8.65132	-1.48034	-8.65132	0.525107	-8.65132	-8.65132	-8.65132	-8.65132	-8.65132	-8.65132	-8.65132	-8.65132	1.29009	-8.65132	-8.65132	-8.65132	-8.65132	-8.65132	-1.74926	-8.65132	-8.65132	-8.65132	-8.65132	-8.65132	-8.65132	-8.65132	-2.35429	-8.65132	-8.65132	-8.65132	-8.65132	-8.65132	-8.65132	-8.65132	-8.65132	-8.65132	-8.65132	1.36031	-8.65132	0.194325
ENSG00000185962	Q5TA76	LCE3A	-7.47783	-7.47783	-7.47783	-7.47783	-7.47783	-7.47783	-7.47783	-7.47783	-7.47783	-7.47783	-7.47783	-7.47783	-7.47783	-7.47783	0.594225	-7.47783	-7.47783	-7.47783	0.805219	-7.47783	-7.47783	-7.47783	-7.47783	-7.47783	-7.47783	-7.47783	-7.47783	-7.47783	-7.47783	-7.47783	-7.47783	-7.47783	-7.47783	-7.47783	-7.47783	-7.47783	-7.47783	-7.47783	-7.47783	-7.47783	-7.47783	-7.47783	-7.47783	-7.47783	-7.47783	-7.47783	-7.47783	-7.47783	-7.47783	-7.47783	-7.47783	-7.47783	-7.47783	-7.47783	-7.47783	-7.47783	-7.47783	-7.47783	-7.47783	-7.47783	-7.47783	-7.47783	-7.47783	-7.47783	-7.47783	-7.47783	-7.47783	-7.47783	-7.47783	-7.47783	-7.47783	-7.47783	-7.47783	-7.47783	-7.47783	-7.47783	-7.47783	-7.47783	-7.47783	-7.47783	-7.47783	-7.47783	-7.47783	-7.47783	-7.47783	-7.47783	-7.47783	-7.47783	-7.47783	-7.47783	-7.47783	-7.47783	-7.47783	-7.47783	-7.47783	-7.47783	-7.47783	-7.47783	-7.47783	-7.47783	-7.47783	-7.47783	-7.47783	-7.47783	-7.47783	-7.47783	-7.47783
ENSG00000187238	Q5TA77	LCE3B	-7.57094	-7.57094	-7.57094	-7.57094	-7.57094	-7.57094	-7.57094	-7.57094	-7.57094	-7.57094	-0.318774	-7.57094	-7.57094	-7.57094	-7.57094	-7.57094	-7.57094	-7.57094	-7.57094	-7.57094	-7.57094	-7.57094	-7.57094	-7.57094	-7.57094	-7.57094	-7.57094	-7.57094	-7.57094	-7.57094	-7.57094	-7.57094	-7.57094	-7.57094	-7.57094	-7.57094	-7.57094	-7.57094	-7.57094	-7.57094	-7.57094	-7.57094	-7.57094	-7.57094	-7.57094	-7.57094	-7.57094	-7.57094	-7.57094	-7.57094	-7.57094	-7.57094	-7.57094	-7.57094	-7.57094	-7.57094	-7.57094	-7.57094	-7.57094	-7.57094	-7.57094	-7.57094	-7.57094	0.521567	-7.57094	-7.57094	-7.57094	-7.57094	-7.57094	-7.57094	-7.57094	-7.57094	-7.57094	-7.57094	-7.57094	-7.57094	-7.57094	-7.57094	-7.57094	-7.57094	-1.34945	-7.57094	-7.57094	-7.57094	-7.57094	-7.57094	-7.57094	-7.57094	-7.57094	-7.57094	-7.57094	-7.57094	-1.03151	-7.57094	-7.57094	-7.57094	-7.57094	-7.57094	-7.57094	-7.57094	-7.57094	-7.57094	-7.57094	-7.57094	-7.57094	-7.57094	-7.57094
ENSG00000244057	Q5T5A8	LCE3C	-8.13234	-8.13234	-8.13234	-8.13234	-8.13234	-8.13234	-8.13234	-8.13234	-8.13234	-8.13234	-8.13234	-8.13234	-8.13234	-8.13234	-8.13234	-8.13234	-8.13234	-8.13234	-8.13234	-8.13234	-8.13234	-8.13234	-8.13234	-8.13234	-8.13234	-8.13234	-8.13234	-8.13234	-8.13234	-8.13234	-8.13234	-8.13234	-8.13234	-8.13234	-8.13234	-8.13234	-8.13234	-8.13234	-8.13234	0.589797	-8.13234	-8.13234	-8.13234	-8.13234	-8.13234	-8.13234	-8.13234	-8.13234	-8.13234	-8.13234	-8.13234	-8.13234	-8.13234	-8.13234	-8.13234	-8.13234	-8.13234	-8.13234	-8.13234	-8.13234	-8.13234	-8.13234	-8.13234	-8.13234	-8.13234	-8.13234	-8.13234	-8.13234	-8.13234	-8.13234	-8.13234	-8.13234	-8.13234	-8.13234	-8.13234	-8.13234	-8.13234	-8.13234	-8.13234	-8.13234	-8.13234	-8.13234	-8.13234	-8.13234	-8.13234	-8.13234	-8.13234	-8.13234	-8.13234	-8.13234	-8.13234	-8.13234	-0.600682	-8.13234	-8.13234	-8.13234	-8.13234	-8.13234	-8.13234	-8.13234	-8.13234	-8.13234	-8.13234	-8.13234	-8.13234	-8.13234	-8.13234
ENSG00000163202	Q9BYE3	LCE3D	-8.66076	-8.66076	-8.66076	-1.3571	-8.66076	-8.66076	-8.66076	-8.66076	-8.66076	-8.66076	-8.66076	-8.66076	-8.66076	-8.66076	-8.66076	-8.66076	-8.66076	-8.66076	-8.66076	-8.66076	-8.66076	-8.66076	-8.66076	-8.66076	-8.66076	-1.78652	-2.09311	-2.67916	-8.66076	-8.66076	-8.66076	-8.66076	-8.66076	-8.66076	-8.66076	-8.66076	-8.66076	-8.66076	-8.66076	-8.66076	-8.66076	-8.66076	-1.56696	-8.66076	-8.66076	-8.66076	-8.66076	-8.66076	-0.536917	-8.66076	-8.66076	-8.66076	-8.66076	-8.66076	-8.66076	-8.66076	-8.66076	-1.31921	-8.66076	0.45093	-8.66076	-0.703801	-8.66076	-1.56298	-8.66076	-8.66076	-8.66076	-1.53279	-1.48979	-2.12838	-8.66076	-1.68046	-8.66076	-0.333885	-1.97367	-8.66076	-8.66076	-8.66076	-8.66076	1.28064	-8.66076	-8.66076	-8.66076	-8.66076	-8.66076	-8.66076	-8.66076	-8.66076	-8.66076	-2.08115	-1.21929	-8.66076	-8.66076	-8.66076	-8.66076	-8.66076	-8.66076	-8.66076	-8.66076	-8.66076	-8.66076	-8.66076	-8.66076	-8.66076	2.9349	-2.29053	-8.66076
ENSG00000185966	Q5T5B0	LCE3E	-8.65605	-8.65605	-8.65605	-8.65605	-8.65605	-8.65605	-8.65605	-8.65605	-8.65605	-8.65605	-8.65605	-8.65605	-8.65605	-8.65605	-8.65605	-8.65605	-8.65605	-8.65605	-8.65605	-8.65605	-8.65605	-8.65605	-8.65605	-8.65605	-8.65605	-8.65605	-8.65605	-8.65605	-8.65605	-8.65605	0.267198	-8.65605	-8.65605	-8.65605	-8.65605	-8.65605	-8.65605	-8.65605	-8.65605	-8.65605	-8.65605	-8.65605	-8.65605	-8.65605	-0.947282	-8.65605	-8.65605	-8.65605	-8.65605	-8.65605	-8.65605	-2.06761	-8.65605	-8.65605	-8.65605	-8.65605	-8.65605	-1.3145	-8.65605	0.87003	-8.65605	0.298008	-8.65605	-8.65605	-8.65605	-8.65605	-8.65605	-8.65605	-8.65605	-8.65605	-8.65605	-8.65605	-8.65605	-8.65605	-8.65605	-8.65605	-8.65605	-8.65605	-8.65605	0.701126	-2.43455	-8.65605	-8.65605	-2.13031	-8.65605	-0.760035	-8.65605	-8.65605	-8.65605	-8.65605	-8.65605	-8.65605	-8.65605	-8.65605	-0.26571	-8.65605	-8.65605	-2.00702	-8.65605	-8.65605	-8.65605	-8.65605	-8.65605	-8.65605	0.356981	-8.65605	-1.38911
ENSG00000187170	Q5TA78	LCE4A	-8.81041	-2.26233	-8.81041	-1.50675	-8.81041	-8.81041	-8.81041	-0.116914	-8.81041	-8.81041	-8.81041	-8.81041	-8.81041	-1.99028	-1.32063	-8.81041	-8.81041	-1.64671	-8.81041	-8.81041	-8.81041	-8.81041	-8.81041	-8.81041	-8.81041	-1.93617	-2.24276	-8.81041	-8.81041	-8.81041	-8.81041	-8.81041	-8.81041	-8.81041	-8.81041	-8.81041	-8.81041	-8.81041	-8.81041	-8.81041	-8.81041	-8.81041	-8.81041	-8.81041	-8.81041	-8.81041	-8.81041	-8.81041	-8.81041	-8.81041	-1.97385	-8.81041	-8.81041	-8.81041	-8.81041	-8.81041	-8.81041	0.110158	-8.81041	-8.81041	-8.81041	-8.81041	-8.81041	-0.1347	-8.81041	-8.81041	-8.81041	-8.81041	-8.81041	-8.81041	-8.81041	-8.81041	-8.81041	-8.81041	-8.81041	-8.81041	-8.81041	-8.81041	-8.81041	0.546764	-8.81041	-8.81041	-8.81041	-8.81041	-8.81041	-8.81041	-8.81041	-8.81041	-8.81041	-8.81041	-8.81041	-8.81041	-1.27875	-8.81041	-8.81041	-8.81041	-8.81041	-8.81041	-8.81041	-8.81041	-8.81041	-8.81041	-8.81041	-8.81041	-8.81041	-8.81041	-0.548163
ENSG00000186207	Q5TCM9	LCE5A	-9.07874	-9.07874	-1.51929	-9.07874	-9.07874	-9.07874	-9.07874	-9.07874	-9.07874	-2.26461	-9.07874	-9.07874	-9.07874	-9.07874	-9.07874	-9.07874	-9.07874	-9.07874	-9.07874	-9.07874	-9.07874	-9.07874	-9.07874	-9.07874	0.0858033	-9.07874	-9.07874	-9.07874	-9.07874	-9.07874	-9.07874	-9.07874	-9.07874	-9.07874	-9.07874	-9.07874	-9.07874	-9.07874	-9.07874	-9.07874	-9.07874	-9.07874	-9.07874	-9.07874	-0.787311	-9.07874	-9.07874	-9.07874	-9.07874	-9.07874	-9.07874	-9.07874	-9.07874	-9.07874	-9.07874	-9.07874	-9.07874	-9.07874	-1.29285	-9.07874	-9.07874	-9.07874	-9.07874	-9.07874	-9.07874	-9.07874	-9.07874	-9.07874	-9.07874	-9.07874	-1.22051	-9.07874	-9.07874	-9.07874	-9.07874	-9.07874	-9.07874	-9.07874	-9.07874	0.862664	-9.07874	-9.07874	-9.07874	-9.07874	-9.07874	-9.07874	-9.07874	-9.07874	-9.07874	-9.07874	-9.07874	-9.07874	-9.07874	-9.07874	-9.07874	-9.07874	-9.07874	-9.07874	-9.07874	-9.07874	-9.07874	-9.07874	-2.36362	-9.07874	-0.06571	-2.7085	-9.07874
ENSG00000235942	A0A183	LCE6A	-2.22706	-8.69564	-8.69564	-0.0755413	-8.69564	-8.69564	-8.69564	-8.69564	-2.0474	-8.69564	-8.69564	-1.81012	-8.69564	-1.87551	-0.62358	-1.93219	-8.69564	-8.69564	-8.69564	-8.69564	-8.69564	-1.75678	-8.69564	-8.69564	-8.69564	-8.69564	-2.12799	-8.69564	-8.69564	-1.64245	-8.69564	-1.82768	-8.69564	-8.69564	-8.69564	-8.69564	-8.69564	-8.69564	-0.339771	-8.69564	-8.69564	-8.69564	-0.607131	-1.8888	-1.97999	-8.69564	-8.69564	-8.69564	-8.69564	-0.742873	-8.69564	-8.69564	-2.01744	-8.69564	-8.69564	-8.69564	-1.95787	0.224928	-8.69564	-8.69564	-1.89325	-1.73288	-1.58003	-0.0199294	-1.5718	-8.69564	-8.69564	-8.69564	-0.529681	-8.69564	-8.69564	-8.69564	-8.69564	-0.95148	-8.69564	-1.2679	-8.69564	-8.69564	-8.69564	1.24576	-2.47414	-8.69564	0.473407	-8.69564	-8.69564	-1.79358	-1.02468	-8.69564	-8.69564	-8.69564	-8.69564	-8.69564	-8.69564	-0.825932	0.278227	-8.69564	-8.69564	-8.69564	-8.69564	-1.89505	-8.69564	-8.69564	-8.69564	-8.69564	2.63708	-0.752115	-1.4287
ENSG00000182866	P06239	LCK	4.26487	3.70253	4.1321	4.37566	4.09696	4.39069	4.40677	3.16882	4.15696	4.8088	3.98199	3.77272	4.15158	4.83297	3.96801	4.38875	3.6743	2.87402	3.97529	4.21551	4.27156	4.61203	4.67398	4.91626	5.08557	4.65958	4.43201	3.12857	4.50446	4.01292	4.79992	4.39323	4.79112	5.48986	5.17632	4.5958	5.04454	5.16495	4.47729	5.14129	4.24625	4.64285	4.92245	3.95918	4.60129	3.26142	5.03286	1.9893	4.90425	3.74765	1.98462	3.83351	3.88878	3.39199	4.40584	4.6559	3.83233	4.71025	2.70664	3.24452	4.14675	4.28375	3.80313	3.70215	4.45021	4.35295	4.24423	3.82523	4.00894	2.21799	3.3157	3.33028	3.21698	4.26785	4.20708	2.92791	3.33966	3.1731	4.03858	1.70838	3.75407	4.65674	3.10479	3.09035	2.29793	2.7611	1.39078	5.07417	1.872	3.79367	2.23396	3.3318	2.90956	2.60708	2.54671	2.57315	1.62885	3.13576	2.15225	-1.14726	3.06339	0.780827	3.23903	3.82299	1.99164	1.7224	3.50893
ENSG00000172954	Q6UWP7	LCLAT1	0.175494	-0.0161708	0.424785	0.556895	0.437819	0.60038	0.0535852	-0.101215	0.239716	0.694394	0.489484	1.05587	0.388683	0.484753	0.544815	0.62308	0.473553	-0.874899	0.545974	1.28662	0.655786	1.36446	-0.0344575	0.745676	0.972676	0.942637	0.425361	-0.794303	1.66455	0.787861	1.30164	1.08653	1.01847	1.24057	1.95898	0.485743	1.5706	1.34354	0.63947	0.787698	0.82988	0.991106	0.713307	0.494425	1.06889	0.713936	1.33141	-0.00954841	0.772612	0.859957	-0.408295	0.154648	0.537026	-0.367931	1.01282	1.84095	1.34216	0.986549	-0.452836	-0.293053	0.621161	0.455755	-0.39005	0.132449	1.24601	0.668338	1.18216	0.0503988	0.343628	0.170747	0.897125	0.277069	0.325926	0.24206	-0.394102	0.742465	0.447964	1.1824	0.889764	-0.336659	-0.374113	0.733238	0.853213	0.0406719	-1.19421	-0.101303	-0.290816	1.35693	0.138072	-0.252729	-0.673427	0.329351	-0.945207	0.131152	0.394695	-0.0899916	-0.644011	-0.215779	-0.117855	-1.73352	0.670356	-1.38953	1.35521	-0.0679674	0.820901	-0.638416	0.0252599
ENSG00000205629	Q9UIC8	LCMT1	1.53673	1.64218	1.50388	2.03792	2.30558	1.57859	2.12778	0.619984	1.58587	2.0972	2.0178	1.61675	1.62261	2.62866	1.79942	1.93242	1.55264	0.990345	1.98942	2.00486	1.78207	1.85107	2.20834	2.51973	2.60992	2.55634	1.389	0.458488	2.18207	2.04874	1.69545	2.3359	2.35836	2.53542	2.92256	1.40845	3.07221	2.87186	2.10551	2.38527	1.08713	2.18243	2.6201	2.04546	2.18222	1.82008	2.71615	0.363852	2.69208	2.22084	0.468169	0.912634	1.82253	1.13291	1.95625	2.60178	2.41865	1.86962	1.42332	0.634001	2.1907	2.13343	1.66058	1.86237	2.63174	2.59516	2.2565	2.95405	1.83879	1.54972	2.12592	2.00176	1.60431	1.84699	1.56852	1.97469	1.33396	1.89453	1.63232	1.414	1.38445	2.17911	1.52253	2.04696	0.736048	1.18607	0.616208	1.77934	0.958023	1.13812	-0.0666895	1.32939	-0.136417	0.388546	1.33816	0.712705	0.751086	1.44084	0.925164	-1.49925	1.6138	-0.102083	2.61103	2.30457	1.43183	0.305168	1.71861
ENSG00000168806	O60294	LCMT2	-0.805632	-1.04708	-1.61253	-0.255685	-0.480013	-0.890202	-0.308545	-1.7087	-0.00760388	-0.778517	-0.337234	-0.70653	-0.392519	-0.403348	-1.59513	-0.205348	-0.657326	-1.42586	-0.663964	-0.243878	-0.487524	-0.237841	0.722462	0.342868	0.412031	0.123178	0.341533	-1.25173	-0.234372	-0.730145	-0.200242	-0.355112	0.24349	0.194868	1.15621	-0.831058	0.373686	0.203852	-0.0765128	0.0562488	-1.01731	-0.437491	0.166138	-0.67043	0.209282	-1.65469	0.230947	-2.1895	0.201597	-0.517447	-0.817268	0.0522563	-0.693366	-2.07632	-0.907464	0.837262	-0.311407	-0.247308	-1.68449	-1.73321	-0.166055	-0.00435632	0.262091	-0.989966	0.0777716	-1.35685	0.00773276	0.200557	-0.0498199	-1.32584	-0.312877	-0.873937	-0.699607	-0.257553	0.235941	-1.1014	-1.11795	-0.238165	-1.64158	0.582231	-2.37664	0.134548	-0.619736	-1.65429	-3.30247	-1.27456	-1.91526	-0.661694	-3.00671	-0.845363	-2.27117	-0.743088	-2.63947	-0.931909	-0.135036	-1.23421	-2.81068	-0.945122	-1.16105	-6.3518	-1.43968	-2.17027	-0.605488	-0.608178	0.304651	-1.56372	-1.73676
ENSG00000160349	P31025	LCN1	-2.54162	-9.0102	-9.0102	-9.0102	-9.0102	-9.0102	-9.0102	-2.62476	-9.0102	-9.0102	-9.0102	-9.0102	-9.0102	-9.0102	-9.0102	-9.0102	-9.0102	-9.0102	-9.0102	-9.0102	-2.2735	-9.0102	-2.04183	-9.0102	-9.0102	-2.13595	-9.0102	-9.0102	-9.0102	-9.0102	-9.0102	-9.0102	-9.0102	-9.0102	-9.0102	-9.0102	-9.0102	-9.0102	0.0808746	-9.0102	-9.0102	-9.0102	-1.9164	-9.0102	-0.304884	-9.0102	-1.96087	-2.34352	-9.0102	-9.0102	-9.0102	-1.42928	-9.0102	-9.0102	-9.0102	-9.0102	-9.0102	0.646144	-0.227586	-9.0102	-9.0102	-9.0102	-2.88422	-9.0102	-1.88636	-0.520495	-9.0102	-9.0102	0.474672	-9.0102	-9.0102	-9.0102	-9.0102	-9.0102	-9.0102	-9.0102	-9.0102	-9.0102	-9.0102	0.931205	-1.21669	-9.0102	-1.15932	-9.0102	-9.0102	-9.0102	-9.0102	-9.0102	-9.0102	-9.0102	-9.0102	-9.0102	-9.0102	-9.0102	-0.61986	-9.0102	-9.0102	-9.0102	-9.0102	-9.0102	-9.0102	-9.0102	-9.0102	-9.0102	2.00074	-9.0102	-0.164555
ENSG00000187922	Q6JVE6	LCN10	-3.41603	-2.33854	-11.4587	-2.83857	-4.34834	-4.92344	-3.76528	-11.4587	-3.23509	-4.64454	-4.2065	-2.58234	-2.49081	-3.64494	-2.16729	-4.69523	-4.84333	-11.4587	-3.17562	-3.30517	-4.72197	-4.51981	-4.4903	-11.4587	-3.87407	-1.27361	-3.31624	-11.4587	-2.56949	-4.40548	-3.53246	-4.59071	-2.77459	-4.37355	-11.4587	-11.4587	-11.4587	-11.4587	-11.4587	-3.31979	-11.4587	-11.4587	-3.37016	-11.4587	-11.4587	-3.52812	-11.4587	-11.4587	-2.33742	-4.50009	-11.4587	-2.88152	-11.4587	-11.4587	-3.65442	-4.48915	-11.4587	-2.5381	-4.66627	-11.4587	-4.65628	-4.49592	-4.34306	-11.4587	-11.4587	-3.55193	-4.63078	-2.75263	-2.70943	-2.13236	-11.4587	-4.47837	-11.4587	-11.4587	-3.19598	-11.4587	-4.72039	-3.33412	-11.4587	-1.1026	-11.4587	-11.4587	-11.4587	-11.4587	-4.17465	-4.55661	-11.4587	-11.4587	-11.4587	-11.4587	-11.4587	-11.4587	-11.4587	-11.4587	-2.48481	-3.10889	-11.4587	-3.2343	-3.90688	-5.6452	-11.4587	-11.4587	-3.75044	-3.70273	0.359316	-11.4587	-11.4587
ENSG00000184925	Q6JVE5	LCN12	-2.81935	-4.31391	-1.72268	-3.55833	-1.17542	-10.862	-2.17208	-3.4852	-2.6384	-10.862	-2.03118	-2.39967	-2.21533	-1.46757	-2.37623	-3.1052	-10.862	-3.11668	-3.16158	-2.70848	-3.13207	-0.763688	-10.862	-2.96275	-1.69745	-3.98774	-1.138	-3.89184	-0.97433	-3.8088	-1.13266	-3.99402	-3.1744	-3.77686	-4.34499	-2.63898	-10.862	-10.862	-10.862	-0.405279	-10.862	-1.59173	-1.77613	-10.862	-2.15667	-1.93439	-3.81266	-1.88478	-2.73814	-10.862	-10.862	-3.28107	-1.38856	-10.862	-10.862	-1.90113	-4.12422	-2.52489	-4.06958	-4.32228	-10.862	-1.10182	-2.75159	-2.18628	-3.73815	-1.95825	-4.03409	-2.73918	-2.11274	-10.862	-10.862	-1.56893	-10.862	-1.79994	-10.862	-10.862	-2.13387	-2.73743	-1.16761	-0.920584	-2.07173	-2.60214	-10.862	-4.33625	-10.862	-10.862	-10.862	-4.20255	-10.862	-2.7075	-10.862	-4.46747	-10.862	-4.56496	-1.1523	-10.862	-10.862	-10.862	-4.30253	-10.862	-3.29952	-10.862	-10.862	-1.30346	0.470734	-10.862	-3.59505
ENSG00000177984	Q6UWW0	LCN15	-10.8964	-10.8964	-10.8964	-10.8964	-10.8964	-3.36894	-10.8964	-10.8964	-10.8964	-3.08867	-10.8964	-10.8964	-10.8964	-10.8964	-10.8964	-10.8964	-10.8964	-10.8964	-10.8964	-10.8964	-10.8964	-10.8964	-10.8964	-10.8964	-10.8964	-10.8964	-10.8964	-10.8964	-10.8964	-10.8964	-10.8964	-10.8964	-10.8964	-10.8964	-10.8964	-10.8964	-10.8964	-10.8964	-10.8964	-10.8964	-10.8964	-10.8964	-10.8964	-4.08953	-10.8964	-10.8964	-10.8964	-10.8964	-3.76737	-10.8964	-10.8964	-10.8964	-10.8964	-10.8964	-10.8964	-3.92686	-4.1586	-1.24003	-10.8964	-10.8964	-10.8964	-10.8964	-10.8964	-1.48511	-10.8964	-10.8964	-10.8964	-10.8964	-10.8964	-10.8964	-10.8964	-10.8964	-10.8964	-10.8964	-10.8964	-10.8964	-10.8964	-10.8964	-10.8964	-2.537	-3.68458	-10.8964	-10.8964	-10.8964	-10.8964	-10.8964	-10.8964	-10.8964	-10.8964	-10.8964	-10.8964	-10.8964	-10.8964	-10.8964	-2.50604	-10.8964	-10.8964	-10.8964	-10.8964	-10.8964	-10.8964	-10.8964	-10.8964	-10.8964	-0.300246	-10.8964	-2.63413
ENSG00000148346	P80188	LCN2	1.53888	1.9817	1.55357	2.72737	1.05744	1.6864	4.02713	0.647809	1.11491	1.566	0.900777	3.73719	1.88576	1.46517	2.74264	2.40773	0.465367	0.359524	0.82108	0.769126	1.20419	0.972146	2.55782	3.00003	4.08866	-0.372051	0.417202	0.870464	2.23567	2.88204	3.2349	2.56761	0.0982113	2.70402	3.14474	0.498001	1.62162	3.29115	5.06776	4.4306	5.28309	2.39504	2.65505	4.56467	4.2809	3.03147	1.58075	4.93581	3.36113	3.86974	4.92041	4.31172	5.48519	2.53022	6.9979	3.16297	5.0562	2.28983	4.79159	6.39246	4.91631	2.52302	1.52201	2.79923	5.06478	2.85784	6.18783	6.45395	2.28806	6.39847	10.3769	5.10072	3.12268	1.15439	1.71783	3.97627	6.97282	3.43399	4.76971	3.52147	4.47643	3.18949	5.65955	6.48096	5.90764	4.75381	7.44496	3.48479	5.40104	4.17251	5.22616	7.30861	6.73699	5.22137	6.78799	7.08693	7.25184	6.35971	6.7442	8.2306	6.86159	5.94246	9.19353	5.68921	5.7616	6.38244	6.10019
ENSG00000267206	P62502	LCN6	-10.1161	-3.56805	-10.1161	-10.1161	-10.1161	-10.1161	-10.1161	-10.1161	-10.1161	-10.1161	-10.1161	-10.1161	-10.1161	-10.1161	-10.1161	-10.1161	-10.1161	-10.1161	-10.1161	-10.1161	-10.1161	-10.1161	-10.1161	-10.1161	-10.1161	-10.1161	-10.1161	-10.1161	-10.1161	-10.1161	-10.1161	-10.1161	-10.1161	-10.1161	-10.1161	-10.1161	-10.1161	-10.1161	-10.1161	-10.1161	-10.1161	-10.1161	-10.1161	-10.1161	-10.1161	-10.1161	-10.1161	-10.1161	-10.1161	-10.1161	-10.1161	-10.1161	-10.1161	-10.1161	-10.1161	-10.1161	-10.1161	-10.1161	-10.1161	-10.1161	-10.1161	-10.1161	-10.1161	-10.1161	-10.1161	-10.1161	-10.1161	-10.1161	-2.94515	-10.1161	-10.1161	-10.1161	-10.1161	-10.1161	-10.1161	-10.1161	-10.1161	-10.1161	-10.1161	-10.1161	-10.1161	-10.1161	-10.1161	-10.1161	-10.1161	-10.1161	-10.1161	-10.1161	-10.1161	-10.1161	-10.1161	-10.1161	-10.1161	-10.1161	-2.72149	-2.34909	-10.1161	-10.1161	-10.1161	-10.1161	-10.1161	-10.1161	-3.401	-10.1161	-10.1161	-10.1161	-10.1161
ENSG00000204001	Q6JVE9	LCN8	-1.51567	-0.348971	-2.09314	-4.65716	-2.86482	-0.27953	-3.27653	-10.9699	-2.33251	0.0019683	-10.9699	-3.09052	-1.73951	-4.14979	-1.90055	-10.9699	-2.77946	-0.115105	-3.26952	-4.39128	-10.9699	-3.03695	-4.00155	-10.9699	-0.806641	-4.09568	-4.40228	-3.99978	-4.07165	-10.9699	-10.9699	-1.78995	-10.9699	-10.9699	-10.9699	-10.9699	0.110022	0.329106	-10.9699	-3.82594	-10.9699	-10.9699	-10.9699	-10.9699	-4.25428	-10.9699	-10.9699	-10.9699	0.0563217	-0.321654	-10.9699	-2.80656	-2.30233	-10.9699	-2.1689	-10.9699	-4.23215	-0.828667	-4.17752	-10.9699	-10.9699	-3.01296	-1.54073	-0.181454	-1.85386	-4.05718	-10.9699	-10.9699	-10.9699	-10.9699	-10.9699	-10.9699	-10.9699	-10.9699	-0.126192	-10.9699	-10.9699	-0.849251	-10.9699	-1.02852	-10.9699	-1.39097	-2.12218	-10.9699	-10.9699	-10.9699	-2.30251	-4.31048	-10.9699	-10.9699	-10.9699	-10.9699	-4.43049	-2.36572	-3.57529	-1.40028	-10.9699	-10.9699	-0.517925	-10.9699	-10.9699	-2.77875	-1.68133	-10.9699	0.0410076	-10.9699	-10.9699
ENSG00000148386	Q8WX39	LCN9	-9.51085	-2.96277	-9.51085	-2.20719	-9.51085	-9.51085	-9.51085	-9.51085	-9.51085	-9.51085	-9.51085	-9.51085	-9.51085	-9.51085	-1.43879	-9.51085	-9.51085	-9.51085	-9.51085	-9.51085	-9.51085	-9.51085	-9.51085	-9.51085	-9.51085	-9.51085	-2.9432	-2.54071	-9.51085	-9.51085	-9.51085	-9.51085	-9.51085	-9.51085	-9.51085	-9.51085	-9.51085	-9.51085	-9.51085	-9.51085	-9.51085	-9.51085	-9.51085	-2.70401	-9.51085	-9.51085	-9.51085	-9.51085	-9.51085	-9.51085	-9.51085	-9.51085	-9.51085	-9.51085	-9.51085	-9.51085	-2.77308	-9.51085	-9.51085	-9.51085	-9.51085	-9.51085	-9.51085	-9.51085	-9.51085	-9.51085	-9.51085	-9.51085	-9.51085	-9.51085	-9.51085	-9.51085	-9.51085	-9.51085	-1.83078	-9.51085	-9.51085	-9.51085	-9.51085	-9.51085	-2.29905	-9.51085	-9.51085	-9.51085	-9.51085	-9.51085	-9.51085	-9.51085	-9.51085	-9.51085	-9.51085	-9.51085	-9.51085	-9.51085	-2.11622	-9.51085	-9.51085	-9.51085	-9.51085	-9.51085	-9.51085	-9.51085	-9.51085	-9.51085	-0.497821	-9.51085	-2.24391
ENSG00000214402	Q6ZST4	LCNL1	-2.60802	-2.84897	-3.82599	-2.28096	-2.69712	-3.858	-3.69204	-3.013	-2.42682	-4.57131	-2.55463	-1.92516	-4.72802	-4.5653	-2.09405	-11.3854	-3.77747	-4.22174	-2.68851	-1.65035	-3.65552	-2.86947	-11.3854	-11.3854	-11.3854	-4.51119	-2.24556	-4.41529	-2.91028	-2.75455	-11.3854	-3.52366	-4.69087	-3.30564	-2.55917	-11.3854	-3.30083	-4.3975	-11.3854	-3.24656	-11.3854	-0.794653	-11.3854	-3.58505	-2.09631	-11.3854	-11.3854	-3.72587	-3.26159	-11.3854	-11.3854	-3.22207	-2.71785	-11.3854	-11.3854	-2.42458	-11.3854	-2.46487	-4.59303	-4.84573	-11.3854	-1.62527	-11.3854	-4.28765	-4.2616	-3.47869	-2.5671	-3.26263	-3.21948	-2.86479	-11.3854	-4.40514	-3.23712	-3.05856	-3.70536	-3.9577	-11.3854	-3.26088	-4.84712	-1.02936	-1.01239	-2.54219	-1.95377	-3.86755	-5.09219	-11.3854	-11.3854	-4.726	-3.03234	-2.01145	-11.3854	-11.3854	-4.846	-11.3854	-2.9951	-11.3854	-11.3854	-11.3854	-4.82598	-11.3854	-4.81536	-5.17953	-4.67032	-11.3854	-0.374505	-3.02834	-3.12319
ENSG00000196233	Q96JN0	LCOR	1.9487	1.98855	1.91477	2.32692	2.20023	2.07027	2.13846	1.41488	2.07203	2.13684	2.44692	1.98362	2.00396	2.47415	1.97823	1.87531	2.0721	1.48494	2.18995	2.09939	2.18298	2.58372	2.5365	2.47826	2.26573	2.09612	1.77052	1.19055	2.5291	2.80878	2.54071	2.5071	2.44549	2.39292	2.7759	1.81869	2.36067	2.56518	1.87437	2.6454	2.10997	2.43358	2.49544	1.94352	2.29941	2.65111	2.68994	2.16406	2.57854	2.43962	2.4513	1.78459	2.14907	1.42181	2.36847	2.58711	2.30209	2.19971	1.89714	1.78549	2.44436	2.09104	2.06766	1.72157	2.46597	2.6938	2.63736	2.55388	2.35582	2.46814	2.35988	2.41694	2.34979	2.30267	2.19593	2.0743	2.08561	2.4292	2.223	2.43516	1.83119	2.58859	2.58402	2.14953	1.6167	2.18014	1.54851	2.38129	2.15257	1.86341	0.482574	1.82341	1.5964	2.07783	1.9052	2.43735	1.41801	1.6525	1.78968	0.576051	2.16474	1.80493	2.81043	1.71038	2.19807	1.31382	1.51443
ENSG00000178177	Q8N3X6	LCORL	0.0252599	-0.0690305	0.347209	-0.0464572	0.439905	0.37868	0.27205	-0.399846	-0.378066	0.361572	0.626656	0.183277	0.0974655	0.501638	0.351153	0.0752355	0.0686459	-0.405736	0.228022	0.579718	0.296146	0.816916	0.172695	0.319827	0.931879	0.288544	0.112701	-0.997306	1.18847	0.991841	0.945778	0.724959	1.08601	0.684945	2.06777	-0.183648	0.83062	1.32395	0.716068	0.816379	-0.39974	0.467487	1.03275	0.743469	0.69936	0.709142	1.03588	-0.724676	1.19861	0.0794175	-0.763411	0.290795	0.0766326	-1.246	0.930207	1.09894	0.497745	-0.119832	-1.08801	-0.227885	1.53511	0.498632	0.496354	-0.33968	0.723942	-0.0736931	0.497784	1.35756	-0.0544972	-0.43928	0.73167	-0.0430649	0.391158	0.532828	0.233355	0.257522	0.285039	0.517721	-0.527595	-0.817277	-0.487879	0.983924	0.214122	0.410005	-0.355695	-0.16041	-0.29215	1.36818	-0.802511	0.0595106	-0.16845	0.803875	-0.877882	-0.015474	-0.092423	0.522893	-0.524903	0.989392	-0.0863789	-2.30174	1.00916	-1.02905	1.16934	0.544668	0.557717	-0.884642	0.0637989
ENSG00000136167	P13796	LCP1	7.35815	7.46275	7.19097	7.33542	7.85101	7.26767	7.38984	6.68422	7.06584	7.28763	7.52229	7.24952	6.90873	7.56945	7.06148	6.98823	7.50858	7.09146	7.5411	7.24795	7.55992	7.86446	7.98253	8.11806	7.78672	7.73192	7.04887	6.36514	7.66674	8.76377	8.47143	8.3407	7.6254	7.46033	8.08596	7.3177	7.79538	8.34846	7.65553	8.1125	7.74081	7.80824	8.26362	8.22467	8.04309	8.74331	8.66379	7.67176	8.32495	8.71353	8.31057	7.49673	8.34003	6.78086	7.5789	8.65021	8.44894	7.28818	7.81773	7.83348	8.18187	7.61833	8.11716	7.12625	8.58325	8.64377	8.64334	8.49388	8.70278	8.48048	8.41636	8.33641	8.83868	7.96912	7.95175	8.59117	7.82645	8.6165	7.50736	7.34572	7.22734	8.56345	8.76911	8.04292	6.86657	8.09698	6.69953	8.41941	8.3342	6.9933	6.32777	7.57793	6.09374	7.43401	6.88865	7.82855	6.84443	6.83035	7.20609	6.47529	8.06094	6.42801	8.07658	7.21484	7.64942	7.1832	7.18885
ENSG00000043462	Q13094	LCP2	5.35854	5.2927	5.41699	5.56827	5.7288	5.30164	5.25724	4.88597	5.34758	5.40977	5.60405	5.34143	5.32636	5.74863	5.05419	5.14674	5.48026	5.09932	5.58361	5.2141	5.6912	5.99118	6.00992	6.08057	5.98647	5.73107	5.33159	4.3589	5.72189	6.30654	6.41522	6.08061	5.59141	5.69401	6.08251	5.11958	5.84083	6.51781	5.63567	6.11596	5.88438	5.88773	6.46463	6.32395	5.93411	6.6053	6.75034	5.52158	6.55908	6.73037	5.41248	5.51846	5.75277	4.62071	5.60072	6.50297	6.44165	5.7574	6.16354	5.37602	6.05316	6.04157	5.67153	5.30138	6.40459	6.81381	6.20626	6.40035	6.70842	6.50014	6.09602	6.41767	6.49234	5.56776	5.94729	6.2928	5.54347	6.16609	5.44379	5.21354	4.95716	6.46043	6.15824	6.14788	4.08596	6.19774	4.90381	6.04904	6.36081	5.07643	3.93919	4.8314	4.08654	5.13713	4.11374	4.96517	4.06124	4.40252	4.79927	2.89271	5.09942	3.88895	5.93306	5.11533	5.60363	4.28267	5.49952
ENSG00000115850	P09848	LCT	-4.04357	-2.38198	-3.53058	-3.20368	-3.9811	-2.97903	-4.39281	-5.70077	-2.64299	-3.69569	-12.0862	-3.20987	-4.43595	-2.95439	-5.58843	-5.32276	-12.0862	-4.3409	-3.38927	-3.9327	-4.35629	-12.0862	-2.12795	-12.0862	-12.0862	-3.63522	-2.53193	-3.31695	-12.0862	-2.71981	-1.84282	-3.64154	-5.39164	-4.0064	-3.58107	-12.0862	-4.9963	-4.10396	-3.3164	-3.36407	-5.09741	-5.38927	-1.54261	-3.70302	-5.37056	-3.57266	-2.46102	-3.84406	-4.9572	-4.13344	-2.67524	-2.51095	-12.0862	-3.3172	-12.0862	-1.80516	-1.55369	-1.43076	-3.71754	-3.97191	-2.97226	-2.13361	-5.96023	-1.53859	-1.80166	-2.59851	-12.0862	-2.38189	-4.91523	-1.32074	-5.22177	-1.7943	-3.35462	-2.76158	-2.60381	-3.66266	-5.34792	-12.0862	-3.55958	1.07628	-2.71208	-2.02237	-2.43245	-4.56832	-12.0862	-2.38717	-5.40819	-2.6317	-12.0862	-4.51415	-12.0862	-5.69169	-4.55455	-4.79838	-0.892203	-12.0862	-12.0862	-5.43718	-12.0862	-12.0862	-12.0862	-4.30843	-4.37797	-3.01234	1.92412	-2.56163	-0.658217
ENSG00000188501	Q6UWM7	LCTL	-11.1816	-3.64121	-11.1816	-4.8688	-11.1816	-11.1816	-3.48816	-11.1816	-11.1816	-11.1816	-11.1816	-11.1816	-4.52414	-4.36143	-3.69178	-11.1816	-4.56621	-11.1816	-11.1816	-11.1816	-11.1816	-11.1816	-11.1816	-11.1816	-2.01702	-3.31348	-11.1816	-11.1816	-11.1816	-11.1816	-11.1816	-4.3136	-11.1816	-4.09643	-11.1816	-11.1816	-11.1816	-11.1816	-11.1816	-11.1816	-11.1816	-11.1816	-1.77431	-11.1816	-11.1816	-11.1816	-11.1816	-4.51488	-11.1816	-11.1816	-11.1816	-11.1816	-11.1816	-11.1816	-11.1816	-3.21781	-2.13272	-2.26099	-4.38915	-11.1816	-11.1816	-11.1816	-11.1816	-4.08377	-11.1816	-11.1816	-4.35367	-2.06134	-11.1816	-4.64918	-11.1816	-3.20698	-4.02817	-11.1816	-11.1816	-11.1816	-11.1816	-11.1816	-11.1816	0.173964	-4.96006	-11.1816	-2.01251	-11.1816	-11.1816	-11.1816	-4.50354	-11.1816	-3.82405	-11.1816	-11.1816	-11.1816	-11.1816	-11.1816	-0.794449	-11.1816	-11.1816	-11.1816	-11.1816	-11.1816	-11.1816	-11.1816	-11.1816	-11.1816	0.636429	-11.1816	-11.1816
ENSG00000118961	Q9H6V9	LDAH	0.522416	0.602776	0.496477	0.452198	0.585097	0.862762	0.493601	-0.622687	-0.421208	0.810006	0.535284	-0.117726	0.257663	0.751946	-0.125932	0.520764	0.577653	-1.03854	0.604954	-0.0931137	0.634604	0.621744	0.763935	0.422855	1.41971	1.32428	0.463893	-0.648832	1.27814	0.953718	1.02014	0.662711	1.3555	1.53682	2.15611	0.247824	1.65181	1.48399	0.836648	1.34678	0.784522	0.896056	1.21218	0.233428	1.37678	0.619317	1.61093	-0.540032	1.24764	0.824441	-0.690405	1.05852	0.0563172	-0.633149	0.675323	1.3738	0.794349	0.675828	-0.734934	-0.668255	1.38303	1.051	0.448426	-0.0350486	1.55274	0.34022	0.88528	1.41008	1.07234	-0.0909596	0.195326	0.880273	-0.123399	0.807572	1.08891	0.262215	0.254432	0.996856	0.137356	0.540664	-0.183213	1.06221	0.236833	-0.249618	-0.917495	-0.923768	-1.52788	1.45212	-0.121477	0.442047	-0.437418	0.562948	-1.08331	-0.428504	0.678608	0.199933	-1.06213	0.734499	-0.326533	-2.91642	-0.152367	-1.32762	0.140878	0.0420037	0.665383	-1.25433	-0.350027
ENSG00000198728	Q86U70	LDB1	4.42215	4.42701	4.56273	5.0097	4.87852	4.67256	4.78188	3.93891	4.93395	4.9738	4.75758	4.58465	4.68476	5.27767	4.67361	4.59307	4.34972	3.84962	4.83793	4.57441	4.96618	5.22721	5.17045	5.04613	5.21786	5.1544	4.81123	3.66617	5.07526	5.25593	5.40861	4.84141	4.96281	5.35669	5.41898	4.48662	5.3037	5.41257	4.69095	5.26398	4.67725	5.32776	5.06588	4.72822	4.93962	4.68122	5.36377	3.87148	5.29952	5.13331	4.382	4.56553	4.72088	4.09193	4.91074	5.26066	4.85156	4.86929	4.23609	4.15688	4.94518	4.87229	4.54354	4.14106	5.06083	4.89603	4.97652	4.94654	5.09196	4.78341	5.17988	4.52693	5.00354	4.66187	4.72987	4.58353	4.53589	4.99685	4.65581	3.03156	4.36062	5.09108	4.88631	4.22902	3.50455	4.46076	3.74759	4.89872	4.78473	4.1891	2.86231	4.2717	3.64262	3.75798	3.87887	4.34382	3.26029	3.76485	3.86197	1.92941	4.159	2.83911	5.40502	4.70957	4.14049	3.31305	4.43841
ENSG00000169744	O43679	LDB2	-4.38821	-2.50646	-3.293	-2.38215	-2.74614	-3.3251	-2.57491	-5.46318	-3.62504	-5.03449	-2.60356	-1.97382	-1.74482	-3.45206	-2.19517	-3.09517	-3.65815	-11.8486	-2.83045	-3.28134	-4.1187	-2.59727	-3.30299	-11.8486	-3.26778	-4.97438	-2.48671	-3.88424	-2.63812	-3.80087	-4.91648	-2.40602	-3.16453	-3.76882	-4.33952	-3.21178	-2.44528	-2.28522	-3.49275	-11.8486	-4.85982	-2.3563	-1.95655	-11.8486	-1.82345	-11.8486	-2.0013	-3.60647	-2.72736	-2.57742	-3.43553	-2.46574	-5.17042	-3.34199	-2.46371	-11.8486	-2.31513	-1.05575	-5.05621	-5.30891	-3.46991	-4.88586	-2.9331	-4.75083	-3.14673	-3.94187	-2.70899	-4.72064	-11.8486	-4.32405	-2.9935	-4.86832	-11.8486	-2.78657	-3.58593	-11.8486	-4.1171	-11.8486	-4.31808	-0.90795	-4.05511	-2.26967	-11.8486	-2.52901	-3.98273	-4.94656	-4.17766	-11.8486	-5.48234	-3.69413	-11.8486	-11.8486	-4.31696	-11.8486	-1.2917	-11.8486	-11.8486	-4.2068	-11.8486	-5.04803	-11.8486	-5.64272	-11.8486	-2.51217	0.483822	-2.68605	-2.00454
ENSG00000122367	O75112	LDB3	-3.64948	-2.76363	-5.53871	-3.8067	-12.1058	-3.996	-4.41239	-4.729	-2.66257	-3.71527	-0.470341	-2.90814	-3.87297	-5.28565	-3.62003	-5.34234	-12.1058	-3.62621	-12.1058	-2.54042	-5.36909	-4.17281	-4.14319	-12.1058	-3.52495	-12.1058	-3.96335	-4.14141	-12.1058	-3.4749	-12.1058	-5.23782	-5.41122	-3.02865	-3.60065	-12.1058	-2.43977	-12.1058	-2.75212	-2.16321	-4.12268	-5.40886	-1.6996	-3.7226	-4.39702	-12.1058	-3.47878	-3.12858	-3.98194	-3.15593	-3.6927	-2.36081	-5.42759	-3.92009	-12.1058	-5.13627	-2.79436	-1.18745	-2.32481	-3.99149	-12.1058	-3.15173	-12.1058	-0.930485	-2.98972	-2.20356	-3.70142	-0.129823	-1.35906	-12.1058	-12.1058	-5.12549	-2.96001	-12.1058	-4.42571	-5.66969	-3.37767	-3.39799	-12.1058	1.33678	-3.31553	-2.04195	-3.25804	-5.58005	-12.1058	-3.62683	-12.1058	-3.45709	-3.75269	-5.52617	-12.1058	-3.72419	-12.1058	-5.80876	-0.911785	-5.33215	-4.55305	-12.1058	-5.54633	-6.29232	-12.1058	-4.32801	-4.39755	-5.34318	1.54841	-3.42764	-1.52538
ENSG00000134333	P00338	LDHA	2.5646	1.92359	2.12032	2.38593	2.6531	2.76143	2.72946	1.61472	1.79236	2.82227	2.71707	2.20286	2.18863	2.53389	2.07287	2.16664	2.00013	1.76702	2.35746	2.10131	2.66428	2.65364	3.11532	2.99512	3.39588	3.06999	1.95193	1.24274	2.79768	3.01821	3.37834	3.06366	3.19491	3.26786	4.2328	2.84132	3.62094	3.86998	3.03193	3.97473	2.45988	2.89593	3.84338	3.45075	3.32254	3.89767	3.70236	2.82599	3.58082	4.0197	3.05615	2.65417	4.03335	2.2455	3.4759	4.15626	3.6886	2.57922	2.42905	2.59424	3.88079	2.7507	2.77271	1.9314	4.1036	3.43074	4.18008	4.31592	3.96368	3.74175	5.00543	3.47921	4.07554	3.46056	3.38934	3.82098	3.49484	4.12082	2.66092	2.48292	2.61008	4.00865	4.10298	3.31599	2.99448	3.00233	2.26987	4.12148	3.38074	2.06299	1.49796	3.8597	2.31693	2.75295	2.85229	4.02815	3.05938	3.13307	3.21868	3.95237	4.33807	2.10972	4.7306	2.30252	3.73678	2.37373	2.84865
ENSG00000166800	Q6ZMR3	LDHAL6A	-10.7375	-4.18945	-4.17045	-4.42476	-3.62719	-10.7375	-4.03718	-4.35209	-4.08928	-3.9234	-10.7375	-2.85812	-10.7375	-2.34097	-4.23975	-10.7375	-10.7375	-10.7375	-10.7375	-10.7375	-10.7375	-10.7375	-10.7375	-3.83226	-10.7375	-3.86328	-10.7375	-4.75592	-10.7375	-10.7375	-10.7375	-10.7375	-3.04994	-3.6524	-10.7375	-10.7375	-10.7375	-10.7375	-3.95784	-10.7375	-10.7375	-2.46493	-2.64902	-10.7375	-10.7375	-10.7375	-2.69365	-10.7375	-3.60852	-10.7375	-10.7375	-10.7375	-10.7375	-10.7375	-2.93327	-2.19074	-1.20403	-10.7375	-10.7375	-10.7375	-10.7375	-10.7375	-2.62713	-10.7375	-2.03564	-2.83078	-2.916	-3.60955	-10.7375	-10.7375	-10.7375	-10.7375	-2.00594	-3.98665	-3.05745	-10.7375	-10.7375	-3.60781	-10.7375	0.203143	-10.7375	-3.47298	-3.88042	-10.7375	-10.7375	-10.7375	-10.7375	-3.08524	-2.06338	-10.7375	-10.7375	-10.7375	-4.19809	-4.4405	-3.34289	-10.7375	-10.7375	-10.7375	-10.7375	-10.7375	-10.7375	-10.7375	-10.7375	-3.97492	1.08046	-10.7375	-10.7375
ENSG00000171989	Q9BYZ2	LDHAL6B	-10.1264	-10.1264	-10.1264	-2.82273	-10.1264	-10.1264	-10.1264	-3.74095	-3.47814	-10.1264	-10.1264	-10.1264	-10.1264	-10.1264	-10.1264	-10.1264	-10.1264	-10.1264	-10.1264	-10.1264	-10.1264	-10.1264	-10.1264	-10.1264	-10.1264	-10.1264	-10.1264	-10.1264	-10.1264	-10.1264	-10.1264	-10.1264	-10.1264	-10.1264	-10.1264	-10.1264	-10.1264	-10.1264	-10.1264	-1.40425	-10.1264	-2.43642	-10.1264	-10.1264	-10.1264	-10.1264	-10.1264	-10.1264	-2.99738	-10.1264	-10.1264	-10.1264	-10.1264	-10.1264	-10.1264	-10.1264	-10.1264	-10.1264	-2.3405	-10.1264	-10.1264	-10.1264	-10.1264	-3.0286	-10.1264	-10.1264	-10.1264	-10.1264	-10.1264	-10.1264	-10.1264	-10.1264	-10.1264	-10.1264	-10.1264	-10.1264	-10.1264	-10.1264	-10.1264	0.229688	-10.1264	-10.1264	-10.1264	-10.1264	-10.1264	-10.1264	-10.1264	-10.1264	-10.1264	-10.1264	-10.1264	-10.1264	-10.1264	-10.1264	-1.73605	-10.1264	-10.1264	-10.1264	-10.1264	-10.1264	-10.1264	-10.1264	-10.1264	-10.1264	-0.114753	-10.1264	-10.1264
ENSG00000111716	P07195	LDHB	3.53106	3.18155	3.53309	3.62245	3.58261	4.20906	4.16495	2.71003	3.425	4.0769	3.38664	3.32209	3.35777	4.16299	3.40859	3.70746	2.79665	2.45809	2.68074	3.36816	3.93946	4.27815	4.1374	3.82618	3.83322	4.11313	3.40976	2.57739	4.79434	2.96918	3.98238	3.83685	4.67955	4.41633	5.40623	4.02508	4.88057	4.59141	4.56779	5.19302	3.65594	3.62819	4.27922	2.91652	3.93824	3.7493	4.48718	2.54186	3.62637	3.26083	1.9466	3.19973	2.99669	3.19144	3.40887	3.80235	3.35812	2.618	1.5909	2.74053	4.40812	3.46707	3.21153	2.6032	3.62938	2.33234	4.2423	3.35404	2.95892	2.84003	3.21229	3.5567	2.69162	3.07934	3.21335	2.98366	3.06663	3.91733	2.93679	2.26954	2.65946	3.85078	2.32745	2.25308	2.74066	3.02328	1.89042	4.90857	0.897358	2.75028	2.55579	3.70054	2.78005	3.21159	3.21073	3.8225	2.06107	3.88582	2.91349	-0.200944	3.4693	1.14988	3.93771	3.5673	2.31474	2.27964	1.98658
ENSG00000166796	P07864	LDHC	-10.4337	-10.4337	-10.4337	-4.12099	-10.4337	-10.4337	-10.4337	-10.4337	-10.4337	-3.61963	-3.18158	-10.4337	-3.77634	-10.4337	-10.4337	-10.4337	-10.4337	-10.4337	-10.4337	-10.4337	-10.4337	-10.4337	-10.4337	-2.53452	-0.854803	-10.4337	-10.4337	-2.88249	-10.4337	-10.4337	-1.92456	-10.4337	-10.4337	-10.4337	-2.92465	-10.4337	-10.4337	-10.4337	-2.07788	-10.4337	-10.4337	-3.73682	-10.4337	-10.4337	-10.4337	-10.4337	-10.4337	-10.4337	-10.4337	-10.4337	-10.4337	-10.4337	-10.4337	-10.4337	-10.4337	-2.47	-10.4337	-10.4337	-10.4337	-3.89404	-10.4337	-1.89377	-10.4337	-3.33597	-10.4337	-10.4337	-10.4337	-10.4337	-10.4337	-10.4337	-2.57552	-10.4337	-10.4337	-10.4337	-1.7572	-10.4337	-10.4337	-10.4337	-3.89544	-10.4337	-10.4337	-10.4337	-10.4337	-10.4337	-10.4337	-10.4337	-10.4337	-10.4337	-10.4337	-10.4337	-10.4337	-10.4337	-2.9021	-10.4337	-2.04342	-10.4337	-10.4337	-10.4337	-3.8743	-10.4337	-10.4337	-10.4337	-2.14286	-10.4337	1.16191	-10.4337	-10.4337
ENSG00000166816	Q86WU2	LDHD	-0.566447	-10.605	-3.04553	-3.30132	-3.49464	-1.76031	-0.0107454	-2.23254	-1.38381	-3.79085	-0.775754	-1.40733	-2.37216	-1.21056	-3.1152	-2.84819	-1.41698	-3.44128	-2.32192	-2.0377	-2.87506	-2.67201	-3.63661	-1.70877	0.879479	-10.605	-1.0507	-1.32214	-2.12982	-0.102267	-3.67285	-2.74321	-3.91041	-10.605	-4.08798	-0.969951	-10.605	-3.61704	-1.51391	-0.884553	-1.62472	-1.11266	-1.93328	0.944289	-2.89621	-1.09341	0.134701	-3.9383	-2.48113	-2.06919	-10.605	-3.02406	-2.93384	-3.41433	-1.80396	0.161166	-0.557498	-2.26789	-1.2385	-4.06527	-10.605	-1.65092	-2.17369	-0.708893	-0.682677	-3.69223	-2.20061	1.15692	-1.85573	-1.27866	-2.74675	-10.605	-10.605	-3.85411	-2.34229	-1.86034	-1.87686	-3.47526	-1.08031	2.27375	-3.39318	-10.605	-0.299796	-4.07924	-2.0046	-3.70292	-10.605	-3.94554	-0.795259	-1.71555	-4.15523	-0.641309	-4.06555	-2.32178	0.103843	-3.83134	-4.04458	-10.605	-1.47336	-10.605	-1.04825	-4.39907	-2.89674	-2.84903	1.72746	-1.92684	-0.176466
ENSG00000130164	P01130	LDLR	0.619329	-0.0915891	1.21568	1.09901	0.705861	0.686721	1.3274	0.0207322	0.142028	1.10583	0.699305	0.249036	0.888158	0.652509	0.111279	0.554676	0.919658	0.794644	0.0126832	0.939149	-0.109639	0.330298	0.41347	0.212375	1.98015	0.645694	0.90003	-0.278509	0.865164	1.09255	1.84337	0.957064	0.748154	1.63229	1.05903	1.33079	1.45492	1.76023	0.763687	2.53682	0.144598	1.58697	2.17621	1.89534	1.42145	1.61105	2.31346	-0.386724	2.34841	1.56464	-1.41281	0.64096	1.23407	0.331787	1.11687	1.52797	2.35934	0.708333	0.829626	-0.156614	0.464708	1.52116	0.189904	0.434945	2.1015	1.93344	2.04489	2.49321	1.743	1.25802	1.00297	1.47691	1.6639	1.73452	1.70576	1.31372	0.939113	2.45274	1.37783	0.0303439	1.27812	1.8372	1.474	1.60304	1.67102	1.74503	0.678983	0.874935	0.608923	0.0727072	-1.72091	2.0008	0.60851	-0.836384	0.553173	1.35446	0.61263	0.939179	1.25272	1.6327	2.20725	0.642862	2.87231	0.916355	1.07778	0.627881	1.71408
ENSG00000203985	Q5T700	LDLRAD1	-4.14615	-3.07438	-2.05911	-2.72916	-10.6147	-10.6147	-10.6147	-10.6147	-3.96649	-3.8006	-10.6147	-3.72921	-10.6147	-2.801	-10.6147	-10.6147	-10.6147	-10.6147	-10.6147	-10.6147	-10.6147	-10.6147	-10.6147	-2.7155	-10.6147	-10.6147	-4.04708	-4.63313	-10.6147	-2.56698	-2.68852	-10.6147	-10.6147	-10.6147	-10.6147	-10.6147	-10.6147	-10.6147	-2.25886	-3.47074	-10.6147	-10.6147	-10.6147	-2.81435	-3.89909	-10.6147	-1.98772	-2.95517	-10.6147	-10.6147	-10.6147	-10.6147	-10.6147	-10.6147	-10.6147	-1.65387	-3.87696	-0.958389	-3.82232	-10.6147	-10.6147	-3.65197	-10.6147	-1.20347	-1.91284	-1.71099	-10.6147	-3.48675	-2.44877	-10.6147	-3.75029	-2.64016	-1.88315	-10.6147	-3.92764	-10.6147	-3.87644	-10.6147	-4.07641	0.0630503	-2.40781	-10.6147	-3.75762	-10.6147	-10.6147	-10.6147	-3.93671	-10.6147	-2.6752	-10.6147	-10.6147	-10.6147	-4.0753	-10.6147	-0.420112	-10.6147	-10.6147	-10.6147	-10.6147	-10.6147	-10.6147	-10.6147	-10.6147	-10.6147	1.20326	-4.24449	-2.35248
ENSG00000187942	Q5SZI1	LDLRAD2	-2.07926	-2.99705	-2.9779	-1.65253	-2.43104	-3.01	-2.84361	-3.16108	-3.89249	-2.72904	-11.5335	-3.65412	-2.56565	-3.71978	-2.04978	-3.19399	-3.92555	-3.37486	-2.03072	-2.16052	-11.5335	-11.5335	-4.56515	-2.31599	-3.94892	-1.67008	-4.96587	-3.24837	-2.32302	-11.5335	-0.705563	-3.08885	-3.84593	-3.45372	-1.33069	-3.31051	-1.13124	-1.55556	-1.95778	-1.59094	-11.5335	-2.26326	-4.43972	-11.5335	-3.24209	-3.60296	-2.171	-11.5335	-3.40967	-4.57494	-4.69695	-3.9526	-2.54471	-11.5335	-11.5335	-2.57266	-2.22209	-1.87718	-1.94496	-3.00549	-4.73113	-4.57076	-5.40754	-2.12225	-11.5335	-3.62677	-2.71518	-3.41071	-2.04865	-1.20833	-4.66908	-3.55894	-2.80194	-3.20664	-2.27318	-3.52361	-2.8054	-2.82572	-4.00298	0.522232	-3.74001	-2.69028	-4.67641	-3.43329	-11.5335	-11.5335	-3.86256	-1.88662	-2.85938	-11.5335	-11.5335	-4.14761	-11.5335	-2.44495	-1.82383	-2.44854	-4.97312	-2.08951	-4.97406	-11.5335	-11.5335	-11.5335	-2.24493	-4.77091	1.17737	-3.58999	-2.27362
ENSG00000179241	Q86YD5	LDLRAD3	-0.063485	-2.44044	-1.00783	-0.943229	-2.13669	-1.86931	0.255517	-1.49071	-0.838471	-0.43675	-0.509865	-0.686543	-0.393332	-0.430694	-1.75531	-1.00216	-0.20458	-1.15798	-0.11172	-1.18867	-1.66603	-1.17301	0.151545	-2.34304	-1.66007	-0.790964	-0.759481	-2.59909	0.133348	-0.932415	0.314277	-0.180913	-0.709296	0.601662	-1.35775	-1.60398	-1.1583	0.223719	-0.623418	0.328445	-0.881861	0.548974	-0.569776	-0.1223	-0.536101	0.949264	0.478164	-0.515166	-1.11895	-0.3651	-1.41349	-0.527089	0.858615	-0.37922	-0.177289	-0.794431	-0.748121	-0.419956	-1.19519	-0.391972	0.688561	-2.28517	-1.28432	-1.66449	0.0127897	-2.33551	-0.285424	0.557374	-1.2286	-1.13592	0.613666	-1.42054	-0.24686	-0.822315	0.0198094	0.28542	-0.375813	-0.533615	0.320071	1.65253	-0.0726399	-0.304849	0.956707	-0.24266	-0.825565	-1.34749	-1.89494	-1.45474	-0.257129	-1.67267	-1.80383	0.102533	-4.02892	-0.526435	-0.851753	1.34975	-0.555409	-0.465904	-0.693794	-3.76647	1.26123	-1.12538	-0.688558	-1.22524	0.450008	-1.74685	-0.054611
ENSG00000168675	O15165	LDLRAD4	0.937461	0.847173	0.665091	1.69376	1.2587	1.26589	1.39745	0.124355	1.53108	1.36763	1.1841	1.03212	1.12234	2.01392	0.887333	1.11091	0.658825	0.282283	1.28221	0.844117	0.933365	1.52686	1.33697	1.76333	1.60287	1.51042	1.42252	-0.144016	1.58693	0.727638	1.094	1.17014	1.61327	1.61238	1.2173	0.814329	1.7954	1.77172	1.21553	1.43484	0.936112	1.51612	0.998325	0.458359	1.63017	0.385879	1.46276	-0.552248	0.650864	0.817119	0.158519	1.01013	0.837775	0.502046	0.649602	1.38232	0.335019	0.986486	0.0322928	0.260486	1.13059	0.494849	0.466013	0.901545	1.63403	-0.00925302	1.47427	1.12696	0.825365	0.652983	1.05502	0.465992	0.477833	0.746768	0.747228	0.699997	1.11128	0.933706	0.455461	0.313727	0.509922	0.843909	0.231233	-0.638068	-0.514893	-0.258166	-0.560161	0.73507	0.477348	0.407009	-2.47623	0.543596	-0.624226	0.166941	0.395407	0.516643	-0.759131	0.212251	-0.245577	-1.18635	0.675819	-1.82072	0.290129	0.937709	1.57661	-0.654508	0.669445
ENSG00000157978	Q5SW96	LDLRAP1	3.24947	3.25329	3.38586	4.21666	3.66725	3.85509	3.996	2.77375	3.79486	4.2644	3.20531	2.94472	3.7114	4.83967	3.48693	4.01995	2.92577	2.28546	3.3208	3.63798	3.77593	4.1969	4.04051	4.50363	4.16614	4.12095	4.25525	2.75215	4.07872	3.51015	4.04318	3.80146	4.24358	4.67426	4.23555	3.449	4.56343	4.72448	3.9042	4.50973	4.09135	3.79392	4.10763	3.06645	3.72629	2.83997	4.46104	1.12042	3.82753	3.57007	2.45126	4.04589	3.36894	3.07879	3.74032	3.63071	3.64636	4.29856	2.66694	2.40472	3.15036	3.51854	2.79008	3.5875	3.82232	3.3258	4.15575	3.51837	3.41185	2.99393	3.01309	3.34483	2.99536	2.93286	3.80483	2.97358	2.79617	3.68677	3.18732	1.68542	2.50117	3.69938	2.98234	1.97792	2.06832	3.2759	1.40421	2.99593	2.7786	3.02293	1.50469	2.15582	2.23276	2.47968	2.70607	2.31907	1.06819	2.47955	1.9051	0.398322	2.22355	0.194973	2.86242	3.24955	2.82604	1.54255	2.35348
ENSG00000182195	O95751	LDOC1	0.868475	0.948806	1.11231	1.16313	1.35542	1.5456	1.55487	-0.292574	-0.0271913	1.92335	-1.00171	0.212039	1.51153	0.783067	1.50775	-0.273144	0.576456	-0.506741	-0.32972	0.97968	1.13924	1.61862	0.125737	1.96796	0.330768	1.42229	-0.692637	-0.287032	0.376763	0.0186864	0.78911	0.724439	0.936346	1.63477	0.839453	1.44513	1.41728	1.14473	-9.83252	1.47173	0.730794	-0.147805	0.711081	0.86914	1.67719	-1.90196	2.59846	-3.16584	1.93042	0.285639	-0.684158	0.911616	1.2916	0.256433	-0.447611	1.5854	-0.783673	0.671027	-0.0515436	0.0150978	0.957706	0.704561	-0.403324	1.25536	-0.132359	0.239471	1.73798	1.0932	-0.669071	0.145058	-0.977397	0.837636	1.01193	0.228178	1.01122	0.675276	1.06288	0.288158	0.276464	1.33044	-0.820334	-0.575021	-0.984771	-0.734924	-0.747771	0.758802	0.00284945	0.620964	-0.311947	1.3764	0.993741	-1.12986	-0.721105	-0.230167	0.362102	0.0992807	-1.69738	-0.38851	-0.116795	-4.01905	-0.690183	-0.474166	0.957083	-1.07991	1.17842	-1.15437	0.233725
ENSG00000164406	Q969E1	LEAP2	-1.17858	-1.29069	-1.27151	0.30625	0.275121	-0.411594	-0.360302	-0.803743	-0.190661	0.812783	-0.58145	-1.43519	-0.529043	-0.124101	-1.82596	-1.29554	-0.330701	-2.15326	-0.937647	-0.745921	-0.101402	-0.00443176	0.132147	-0.153687	-2.052	-1.18392	-0.619654	-2.66846	-0.745184	-0.267533	-2.12364	0.0309625	-0.366134	-0.557043	-0.323188	-0.828089	1.25418	-0.195837	-0.864688	0.202142	-0.48425	-0.141525	0.0362078	-0.378328	-1.34372	0.292531	-0.00856777	-0.978639	-0.512879	0.221762	0.439643	-1.73452	-10.6328	-2.86053	-1.83182	0.133304	-0.207162	0.0226076	-2.26417	-0.937055	0.327217	-2.09285	-0.438975	-0.958895	-0.348298	0.0760982	0.430898	-0.344136	-0.0115651	-0.115144	-2.19172	0.424127	0.598446	-0.309337	0.288854	-1.2114	-0.206641	-1.18946	-0.786633	0.722683	-1.25871	-0.20673	-0.616911	-1.53525	-0.109201	-1.15591	-10.6328	-0.527002	-1.9587	-1.48089	-2.19553	-0.79457	-2.51882	-0.893156	-0.438222	-1.28527	-4.07244	-2.99102	-1.50122	-3.83225	-1.07611	-3.43674	-0.608205	1.24608	1.37774	-1.47028	-2.37059
ENSG00000145826	O14960	LECT2	-10.4878	-2.94747	-10.4878	-1.6053	-10.4878	-10.4878	-10.4878	-10.4878	-10.4878	-10.4878	-2.24039	-3.6023	-10.4878	-3.66769	-10.4878	-10.4878	-10.4878	-10.4878	-10.4878	-10.4878	-10.4878	-10.4878	-2.52522	-10.4878	-1.90698	-10.4878	-2.9278	-4.50621	-10.4878	-1.85693	-3.55568	-10.4878	-10.4878	-10.4878	-10.4878	-10.4878	-10.4878	-10.4878	-10.4878	-1.03008	-10.4878	-2.79786	-2.39931	-3.68098	-10.4878	-10.4878	-10.4878	-3.82114	-10.4878	-10.4878	-10.4878	-10.4878	-3.80962	-10.4878	-2.68357	-10.4878	-0.440338	-3.14627	-3.69541	-10.4878	-10.4878	-10.4878	-10.4878	-10.4878	-10.4878	-10.4878	-10.4878	-10.4878	-1.73857	-10.4878	-3.62338	-10.4878	-10.4878	-10.4878	-10.4878	-10.4878	-10.4878	-10.4878	-10.4878	1.18952	-10.4878	-10.4878	-10.4878	-10.4878	-10.4878	-10.4878	-3.8098	-10.4878	-4.12155	-10.4878	-10.4878	-10.4878	-10.4878	-10.4878	-3.09319	-10.4878	-10.4878	-10.4878	-10.4878	-10.4878	-10.4878	-10.4878	-10.4878	-10.4878	0.523114	-3.12633	-0.2291
ENSG00000138795	Q9UJU2	LEF1	4.00277	4.36717	4.0363	5.37788	4.40597	4.80846	4.52466	3.78093	5.01317	5.47854	4.02325	4.03818	4.59523	5.71498	3.99623	5.17756	3.88542	3.54424	4.51334	4.26804	4.58487	5.47092	5.20917	5.61662	4.84576	5.19801	4.98827	3.6491	5.10807	3.72469	4.63481	4.83445	5.68325	5.55896	4.8955	4.22763	5.46616	5.59769	4.8101	4.8323	5.27689	4.63007	5.2769	3.85949	4.33673	3.55742	5.45	0.885692	5.12053	4.18279	2.67127	4.98864	3.60948	3.82608	3.78987	4.99203	4.38611	4.83566	2.96162	3.85378	4.17005	4.49725	3.41919	4.17138	4.32418	3.40607	4.61081	4.21404	4.63842	3.11547	3.51806	3.8306	3.6938	3.74256	4.6486	3.42123	3.24833	3.32447	3.49499	2.20961	2.77034	4.26998	1.71364	2.07834	2.84743	3.55188	2.22337	3.53531	2.10636	4.00879	2.60969	3.17672	3.41757	3.12955	3.07251	3.20954	1.4283	3.67185	2.52963	-0.83107	2.99918	1.20445	3.52676	4.01526	2.61331	1.77296	2.81702
ENSG00000243709	O75610	LEFTY1	-2.82554	-3.73788	-10.286	-10.286	-3.17562	-3.75072	-10.286	-3.90051	-10.286	-10.286	-10.286	-10.286	-10.286	-10.286	-10.286	-10.286	-10.286	-4.11223	-3.57863	-2.13245	-10.286	-10.286	-10.286	-3.38069	-10.286	-10.286	-3.7183	-10.286	-10.286	-10.286	-3.35382	-10.286	-10.286	-10.286	-10.286	-10.286	-10.286	-10.286	-10.286	-10.286	-10.286	-10.286	-10.286	-3.47911	-1.2594	-1.03702	-10.286	-3.61927	-1.1647	-2.33319	-3.44939	-10.286	-10.286	-3.09531	-2.4817	-2.3222	-3.54818	-2.94441	-3.49355	-3.74624	-10.286	-3.3232	-10.286	-2.19344	-10.286	-10.286	-10.286	-10.286	-10.286	-10.286	-10.286	-10.286	-10.286	-3.53508	-10.286	-10.286	-3.54767	-10.286	-3.74764	-10.286	-2.07903	-3.0214	-10.286	-10.286	-10.286	-0.809021	-3.60793	-2.63367	-10.286	-2.13146	-10.286	-10.286	-10.286	-10.286	-10.286	-3.51231	-10.286	-3.63693	-10.286	-10.286	-10.286	-10.286	-10.286	-10.286	-10.286	-2.34243	-3.01901
ENSG00000143768	O00292	LEFTY2	-4.15644	-10.625	-10.625	-10.625	-10.625	-10.625	-2.93162	-10.625	-3.97678	-2.81732	-3.37285	-3.7395	-2.97477	-2.81129	-10.625	-10.625	-10.625	-2.87972	-10.625	-10.625	-3.88832	-10.625	-10.625	-10.625	-10.625	-10.625	-3.065	-10.625	-10.625	-10.625	-10.625	-3.75706	-10.625	-10.625	-10.625	-10.625	-10.625	-10.625	-10.625	-10.625	-10.625	-3.92809	-10.625	-10.625	-1.11383	-10.625	-10.625	-10.625	-1.50376	-10.625	-10.625	-10.625	-2.37128	-10.625	-10.625	-10.625	-10.625	-3.28347	-10.625	-10.625	-10.625	-3.66226	-10.625	-3.52723	-0.924863	-3.71228	-10.625	-10.625	-10.625	-10.625	-10.625	-10.625	-10.625	-10.625	-10.625	-2.61511	-10.625	-10.625	-4.0867	-2.26565	-10.625	-10.625	-10.625	-10.625	-10.625	-10.625	-3.947	-10.625	-10.625	-10.625	-10.625	-2.65702	-10.625	-10.625	-2.23468	-3.85138	-4.06462	-10.625	-10.625	-3.82444	-4.05494	-3.42892	-10.625	-10.625	0.7077	-4.25478	-1.77938
ENSG00000184530	Q6P5S2	LEG1	-9.98033	-9.98033	-1.83847	-2.09476	-2.87	-9.98033	-9.98033	-2.60355	-9.98033	-9.98033	-9.98033	-0.782684	-3.32292	-9.98033	-9.98033	-9.98033	-2.37236	-9.98033	-3.27301	-3.4017	-9.98033	-9.98033	-9.98033	-9.98033	-9.98033	-9.98033	-2.42031	-3.99873	-9.98033	-9.98033	-9.98033	-9.98033	-9.98033	-9.98033	-9.98033	-9.98033	-9.98033	-1.99809	-9.98033	-2.83635	-9.98033	-9.98033	-2.88653	-9.98033	-9.98033	-9.98033	-9.98033	-9.98033	-2.85133	-9.98033	-9.98033	-9.98033	-3.30214	-9.98033	-9.98033	-1.01948	-9.98033	-1.64324	-3.18793	-9.98033	-9.98033	-9.98033	-9.98033	-1.88782	-1.27844	-3.06759	-3.15244	-2.85236	-9.98033	-2.45577	-9.98033	-9.98033	-9.98033	-9.98033	-3.29324	-9.98033	-2.24882	-2.85062	-9.98033	-0.0389323	-1.45246	-1.72048	-9.98033	-9.98033	-9.98033	-9.98033	-9.98033	-9.98033	-9.98033	-9.98033	-9.98033	-9.98033	-9.98033	-9.98033	-1.00647	-9.98033	-9.98033	-3.33131	-9.98033	-9.98033	-9.98033	-9.98033	-9.98033	-9.98033	1.83765	-3.6101	-1.13469
ENSG00000197980	D3DNK8	LEKR1	-2.22338	-3.7246	-3.70547	-3.22723	-4.73699	-3.00266	-4.15393	-3.47489	-2.88871	-5.0332	-11.8473	-2.16495	-2.87946	-2.23082	-2.04206	-3.5078	-4.23936	-11.8473	-4.14692	-4.27625	-2.12251	-3.33136	-2.88762	-0.865971	-1.94683	-2.98234	-3.70489	-5.86572	-1.25982	-3.79958	-1.60394	-2.66735	-3.57711	-2.4488	-3.02106	-3.62432	-2.76538	-2.06181	-1.75758	-2.1269	-2.28306	-4.15737	-1.7628	-4.04694	-2.82078	-3.33378	-2.80619	-5.18065	-4.71832	-1.72917	-4.01709	-2.10235	-11.8473	-5.64684	-2.04792	-2.56512	-11.8473	-1.51358	-2.74344	-2.73563	-4.05141	-4.88457	-4.15023	-2.43606	-3.72867	-2.62227	-11.8473	-2.14301	-3.68137	-3.00554	-3.40621	-2.0695	-2.11744	-11.8473	-2.17254	-5.41123	-2.12091	-3.72277	-3.73443	-0.169986	-5.62583	-4.58278	-4.99022	-2.74973	-11.8473	-2.63302	-11.8473	-1.61607	-11.8473	-11.8473	-2.09058	-3.46573	-11.8473	-3.97762	-0.55383	-5.07369	-11.8473	-3.20912	-5.28787	-11.8473	-3.70244	-11.8473	-4.13909	-3.50865	1.41098	-3.16918	-1.00404
ENSG00000203784	Q5T871	LELP1	-8.43168	-1.88361	-8.43168	-8.43168	-8.43168	-8.43168	-8.43168	-8.43168	-8.43168	-8.43168	-8.43168	-8.43168	-0.781433	-8.43168	-8.43168	-8.43168	-8.43168	-8.43168	-8.43168	-8.43168	-8.43168	-1.49282	-8.43168	-8.43168	-8.43168	-8.43168	-8.43168	-8.43168	-8.43168	-8.43168	-8.43168	-8.43168	-8.43168	-8.43168	-8.43168	-8.43168	-8.43168	-8.43168	-8.43168	-8.43168	-8.43168	-8.43168	-8.43168	-8.43168	-8.43168	-8.43168	-8.43168	-8.43168	-8.43168	-8.43168	-8.43168	-8.43168	-8.43168	-8.43168	-8.43168	-8.43168	-8.43168	-8.43168	-8.43168	-8.43168	-8.43168	-8.43168	-8.43168	-1.3339	-8.43168	-8.43168	-8.43168	-8.43168	-8.43168	-8.43168	-8.43168	-8.43168	-8.43168	-8.43168	-8.43168	-8.43168	-8.43168	-8.43168	-8.43168	-8.43168	-8.43168	-8.43168	-8.43168	-8.43168	-8.43168	-8.43168	-8.43168	-8.43168	-8.43168	-8.43168	-8.43168	-8.43168	-8.43168	-8.43168	-0.0413483	-8.43168	-8.43168	-8.43168	-8.43168	-8.43168	-8.43168	-8.43168	-8.43168	-8.43168	-8.43168	-8.43168	-1.16475
ENSG00000186007	Q68G75	LEMD1	-10.5036	-2.38093	-3.93657	-1.62113	-3.39332	-3.96841	-3.8033	-3.12687	-3.85541	-2.69595	-10.5036	-10.5036	-2.8534	-10.5036	-3.01388	-10.5036	-2.31318	-10.5036	-3.79633	-10.5036	-1.77713	-3.56479	-10.5036	-3.59838	-10.5036	-1.63866	-2.94363	-3.53351	-3.60537	-1.13725	-1.5804	-3.63569	-10.5036	-10.5036	-10.5036	-10.5036	-2.41905	-10.5036	-3.72396	-1.36733	-10.5036	-10.5036	-1.0964	-2.70327	-10.5036	-3.56719	-1.87664	-10.5036	-3.37464	-1.96786	-3.66709	-2.92273	-10.5036	-10.5036	-10.5036	-3.53413	-10.5036	-0.584573	-10.5036	-2.97171	-3.70126	-3.54089	-1.81003	-0.0934467	-2.38499	-3.59091	-3.67576	-1.7976	-10.5036	-10.5036	-10.5036	-10.5036	-1.77207	-10.5036	-3.81656	-10.5036	-10.5036	-10.5036	-10.5036	0.437018	-2.71014	-10.5036	-1.3346	-2.98576	-10.5036	-3.60159	-10.5036	-3.84421	-10.5036	-2.9316	-10.5036	-10.5036	-2.38963	-4.20662	-1.52978	-3.73001	-10.5036	-2.86183	-10.5036	-10.5036	-10.5036	-10.5036	-10.5036	-2.7477	3.55106	-2.14655	-1.24376
ENSG00000161904	Q8NC56	LEMD2	2.49239	2.14432	2.35869	2.86172	2.56258	2.47201	2.78067	1.47681	2.41095	2.56633	2.58867	2.25924	2.40814	2.92549	2.03851	2.35509	2.47645	1.57081	2.55807	2.40528	2.55337	3.07343	2.78706	3.10772	3.11265	2.71515	2.7355	1.45827	2.83854	2.84918	2.93007	2.77021	2.88622	3.10458	3.16257	2.40435	3.39247	3.29798	2.48851	2.76556	2.74852	2.9239	3.07757	2.81897	2.72186	3.14802	3.18941	1.87144	3.25569	3.21806	2.06049	2.30783	2.54553	1.55885	2.95344	3.15014	2.82326	2.38281	2.45696	2.01646	2.86423	2.79294	2.19462	2.03432	3.50726	3.05174	3.03853	2.83337	3.0424	2.73127	2.75016	2.26537	3.21314	2.57346	2.8333	2.64275	2.44047	3.05032	2.16778	2.17945	2.12216	3.2953	2.99098	2.51981	1.39299	2.32246	1.49997	2.66002	2.27965	1.93459	0.607347	2.4074	1.33669	1.64073	1.69928	1.90681	1.59526	1.52727	1.99933	0.657999	1.96427	0.729055	2.99364	2.37442	2.40407	1.47094	2.09361
ENSG00000174106	Q9Y2U8	LEMD3	2.13344	2.22163	2.30937	2.27872	2.63255	2.51646	2.3279	1.62383	2.15779	2.41835	2.51928	1.87645	2.41543	3.03104	2.17079	2.06766	2.15056	1.66005	2.30233	2.12203	2.47323	2.78515	2.54073	2.50205	3.06562	2.69197	2.53657	1.12759	2.77849	2.79985	2.94828	2.68564	2.61959	2.80197	3.35923	1.93046	3.13174	3.09995	2.37538	2.8383	2.00545	2.54106	3.05462	2.45141	2.8195	2.76878	3.15023	1.76431	2.92016	2.68955	1.8764	2.00718	2.13461	1.45741	2.43118	3.05811	2.94253	2.65015	2.51442	1.7042	2.67498	2.6166	2.3556	2.01309	3.01929	3.00673	2.72098	2.79884	2.86547	2.60511	2.91051	2.58592	2.94472	2.70885	2.4454	2.45965	2.34999	2.57166	1.79936	2.55703	1.65437	2.86399	2.57213	2.5194	1.09072	2.7823	1.65447	2.84166	2.67124	1.86171	1.06666	2.23538	1.56421	2.00611	1.84752	2.3775	1.36099	2.05905	1.7786	0.645869	2.14713	1.20197	3.24697	2.22886	2.37736	1.16867	1.87467
ENSG00000163352	Q9Y5L5	LENEP	-2.44419	-8.91277	-0.77091	-1.0272	-8.91277	-0.80298	-2.21242	-8.91277	-8.91277	-2.09864	-8.91277	-1.03337	-2.25535	-8.91277	-1.423	-8.91277	-2.29742	-1.74907	-2.20545	-0.759267	-8.91277	-1.97391	-1.9444	-8.91277	-8.91277	-1.04469	-0.0354151	-8.91277	-8.91277	-8.91277	-1.98064	-8.91277	-2.2182	-1.82765	-1.40367	-8.91277	-0.244976	-1.92483	-8.91277	-1.76878	-8.91277	-1.22281	0.173085	-8.91277	-8.91277	-8.91277	-0.868899	-8.91277	-8.91277	-8.91277	-1.08253	-8.91277	-1.24164	-1.72213	-8.91277	0.369436	-8.91277	-1.57122	-8.91277	-2.37306	-8.91277	-8.91277	-2.7868	0.761174	-0.210881	0.31229	-2.08488	-8.91277	-8.91277	-8.91277	-8.91277	-8.91277	-8.91277	-8.91277	-1.2327	-2.47667	-8.91277	-8.91277	-0.799877	-0.5534	-0.70585	-8.91277	-8.91277	-8.91277	-8.91277	-8.91277	-8.91277	-8.91277	-1.55527	-2.33316	-8.91277	-0.531178	-8.91277	-2.61574	-1.51814	-2.13913	-8.91277	-2.26375	-8.91277	-8.91277	-8.91277	-8.91277	-2.19765	-2.15017	2.09816	-2.54254	-8.91277
ENSG00000105617	Q96BZ8	LENG1	2.70873	2.32261	1.95286	2.91779	3.10841	2.02019	2.73941	1.99154	2.50041	2.71675	2.10938	2.68923	2.17532	3.17341	2.6401	2.82479	2.49185	2.04498	2.53498	2.83885	2.99847	2.88984	3.48888	2.78442	3.28604	2.93656	2.91849	1.25298	2.872	3.39066	3.38823	2.90854	3.13207	3.29245	3.61819	2.47475	2.99474	3.34262	2.44758	3.07305	2.81888	3.3497	3.09176	3.19476	2.71046	3.06248	3.48986	2.05346	3.68176	3.16494	1.78689	2.79142	2.03033	2.07211	2.97628	3.35881	2.77718	2.80065	2.1456	1.11813	2.32165	2.6602	2.62159	2.38128	3.1881	2.79196	3.01353	3.33561	3.19184	2.56974	2.61551	2.78478	3.12906	3.10353	2.89106	2.45036	2.96211	2.85589	2.17528	2.68551	2.21073	3.24096	2.66058	2.0423	1.53154	2.54244	2.06491	2.8825	2.46585	2.27358	1.0272	2.16733	1.11785	1.33191	2.14963	1.72341	1.87574	0.965627	1.9791	0.497423	2.0554	0.102831	2.68722	2.94766	2.34084	1.16907	1.26652
ENSG00000167615	Q96PV6	LENG8	5.57797	5.56301	5.54061	5.89415	5.87478	5.63792	6.11391	4.83815	5.80886	6.10011	5.66212	5.53829	5.68469	6.54503	5.58315	5.68412	5.40904	4.73712	5.69651	5.62596	5.74691	6.32307	5.83898	5.89758	5.98941	5.92049	6.01264	4.8089	6.31011	5.624	5.56729	5.457	6.03967	6.55085	5.90485	5.36566	6.13723	6.11095	5.0681	6.22189	5.73164	6.27591	5.39246	5.3091	5.71499	5.55691	5.77003	3.99296	6.09587	5.49485	4.66744	5.35144	4.94355	5.15382	5.58137	5.87204	5.22991	5.53907	5.35834	4.58662	5.40767	5.83771	4.68237	5.27005	5.8685	5.24446	5.62053	5.63943	5.20388	5.47318	5.48689	4.84071	5.39577	5.47959	5.66049	4.84885	5.18401	5.34444	5.19539	5.04618	5.29714	5.5201	4.98272	4.91727	4.37679	5.03051	4.51192	5.5236	5.00773	5.40347	3.20889	5.11459	4.44079	4.4768	4.86097	5.09023	4.23457	4.75415	4.89949	2.37836	5.0317	3.92032	6.17674	6.01422	4.92718	3.53555	5.25655
ENSG00000275183	Q96B70	LENG9	-0.0441728	-0.44884	0.41766	0.0781418	-0.0339526	0.215678	0.967054	-1.12697	-0.347734	0.0823892	-0.738393	0.0289126	-0.490319	1.25777	0.265238	-0.553122	0.881237	0.0976937	0.389422	0.0670093	0.506473	0.710316	-2.3423	0.174252	0.0805962	0.0175518	0.155372	-0.344861	0.0417717	0.323259	0.616115	-0.126169	1.02009	0.092557	1.05479	0.329219	0.582497	0.99413	0.854544	1.35286	-0.00443434	1.07904	0.778963	1.24437	0.304766	1.26406	1.77822	0.049051	0.721346	-0.186745	0.105008	0.356819	0.681778	0.269097	1.74115	1.90129	0.227618	0.835718	0.175881	-3.76519	0.73312	0.347579	0.658972	0.105303	0.896634	0.503516	0.211661	0.620821	0.178962	-2.19798	0.635297	0.571585	1.69666	-0.106826	0.0696487	0.574635	0.590493	1.06295	-0.972595	1.85774	0.598323	1.90474	0.999712	0.665245	-1.22016	0.673221	-0.639262	1.04119	0.132282	0.960578	-1.54649	-0.119046	-2.19088	-0.439826	0.403921	0.704121	-1.17233	-0.860894	-1.4358	-2.19017	0.420693	-1.79279	-1.60012	-0.968449	1.02782	-1.36431	0.760668
ENSG00000166477	Q8WVC0	LEO1	2.49673	1.60233	1.91325	2.37652	2.03948	2.49943	2.25563	1.60222	2.14925	2.22238	1.91383	1.78544	2.04458	2.74685	2.27836	2.04927	1.64521	0.791839	2.24498	2.04195	2.70292	2.59813	2.94977	2.64397	2.95859	3.01601	2.68285	0.630051	2.89216	2.62896	3.24038	2.57499	2.82293	2.85593	3.00738	2.32061	3.04577	3.02102	2.62199	3.49507	2.37888	2.46446	3.4033	2.851	2.89074	2.75096	3.14481	0.564903	3.64311	2.97872	0.736317	2.8618	2.85293	1.81873	1.53313	2.98975	2.60825	2.00376	0.898163	0.49109	2.84651	2.84926	2.36123	1.4283	2.95442	2.7562	3.07113	3.32921	2.65796	1.87818	2.43869	2.88088	2.50462	3.0783	3.02418	1.9886	1.95879	2.61641	1.84296	2.47351	1.47991	3.24808	2.30421	2.26083	1.24147	1.38716	1.57608	2.9228	0.770113	1.7304	0.689547	2.12811	0.379824	1.13429	1.80722	1.80502	0.511994	1.80051	1.53722	-0.829538	2.10636	0.0423763	2.75843	1.66146	2.02929	0.319733	1.55678
ENSG00000174697	P41159	LEP	-11.1408	-3.01808	-2.99894	-1.844	-4.03047	-11.1408	-11.1408	-1.96287	-3.49977	-11.1408	-11.1408	-11.1408	-11.1408	-11.1408	-2.65504	-11.1408	-4.52545	-4.96707	-3.4404	-11.1408	-2.09303	-11.1408	-11.1408	-1.43853	-3.5562	-4.26656	-11.1408	-2.59339	-11.1408	-1.7744	-3.21459	-1.96082	-3.45321	-3.061	-11.1408	-11.1408	-11.1408	-11.1408	-1.56506	-1.68307	-2.16055	-2.13311	-4.047	-2.34365	-2.11425	-1.62923	-3.09693	-2.1636	-1.02084	-11.1408	-4.30424	-0.659534	-11.1408	-11.1408	-11.1408	-3.17705	-2.09196	-0.34793	-2.35819	-2.61277	-11.1408	-11.1408	-11.1408	-3.04829	-1.02604	-2.23706	-1.32406	-0.562799	-2.97484	-3.03388	-2.28568	-4.1605	-3.98741	-11.1408	-11.1408	-2.71725	-3.40929	-3.01624	-4.60248	-2.78143	-2.61293	-2.88095	0.61112	-3.04058	-11.1408	-2.24782	-1.88961	-11.1408	-4.77453	-11.1408	-4.69106	-11.1408	-11.1408	-3.85297	-2.16693	-11.1408	-11.1408	-11.1408	-11.1408	-11.1408	-3.57833	-11.1408	-2.43602	-1.80435	0.191921	-3.77931	-1.55945
ENSG00000116678	P48357	LEPR	-1.09943	-1.25347	-1.46367	-1.25708	-0.819573	-1.44695	-0.727805	-0.276833	-1.03033	-1.02793	-1.10731	-0.912875	-1.18608	-1.97843	-1.14389	-1.7309	-2.10266	-1.91228	-2.37216	-1.18078	-2.24305	-1.94617	-1.4572	-1.27988	-1.38951	-1.68952	-2.32065	-0.937725	-1.81723	-1.66115	-1.14591	-2.11068	-1.23874	-1.40668	-0.672058	-1.07042	-1.88708	-2.57436	-2.64683	-1.09594	-2.89514	-1.33254	-1.7901	-1.55594	-2.17124	-1.77875	-1.02782	-1.82855	-1.66723	-1.11926	-2.04928	-1.21269	-0.454774	-1.33519	-1.90553	-0.489468	-1.0201	-2.95489	-2.0064	-1.22011	-0.87475	-1.1675	-2.01313	-1.03147	-1.36769	-1.16546	-0.503965	-0.849102	-1.12765	-1.54933	-2.85065	-1.90442	-0.923021	-1.88791	-1.80795	-1.69911	-1.10445	-1.23057	-0.351007	-1.71101	-1.7171	-1.3704	-0.505518	-1.71948	-1.20647	-0.491897	-0.0601551	-0.906579	-1.27689	0.0482275	-0.396172	-1.00446	-0.795203	-1.30952	-1.48739	-2.5275	-0.158792	0.330624	-0.714859	-0.546939	-1.07082	0.119794	-1.52823	-0.73207	-0.404044	-2.35037	-1.22366
ENSG00000213625	O15243	LEPROT	1.89644	1.65981	1.48289	1.68883	1.61123	1.40807	2.14041	1.49533	1.59263	1.78729	2.45299	1.5608	1.99614	1.68125	1.48122	1.51827	1.45987	1.30512	2.08775	1.86332	1.62591	2.06643	2.47746	1.87922	2.53584	1.82071	1.46939	0.984617	2.14191	2.53474	2.85129	2.17692	1.93636	2.42752	2.83843	1.49253	1.90881	2.99583	2.06633	2.50756	1.56184	2.19429	2.17324	2.09374	2.27731	2.32904	2.88282	1.33997	2.87097	2.69925	1.46081	1.84031	2.77892	1.41403	2.45171	2.6863	2.45254	2.63243	2.4996	2.0448	2.40026	2.04119	1.56894	2.03221	2.5868	2.0401	2.60656	2.90903	2.65338	2.3833	2.50592	1.92764	2.14266	2.27658	2.2926	2.02145	2.0673	2.91078	2.58742	1.30004	1.22802	2.57648	2.80337	1.79896	1.79543	2.34394	1.05826	2.50434	2.23708	1.83139	0.963217	2.34972	1.26032	1.63168	1.63062	2.07104	1.21593	1.91257	1.53015	0.839629	3.04725	0.873853	2.53081	1.94802	2.29917	1.40466	1.8059
ENSG00000104660	O95214	LEPROTL1	2.79664	2.72163	2.57304	3.37182	3.24873	3.3253	3.00004	1.79165	2.937	3.30881	3.17207	2.66042	2.73862	3.52554	2.75857	3.25312	2.65944	2.34832	2.9809	2.71236	2.92903	3.57706	3.6945	3.66528	3.6906	3.55242	3.40167	2.02369	3.52375	3.14986	3.7443	3.16398	3.5046	3.69958	3.85317	2.85581	4.06836	4.26659	3.21384	3.75887	3.3065	3.08221	3.93964	3.20775	3.35186	2.66622	3.7761	2.60866	3.54696	3.56367	3.05199	3.01598	2.93554	1.8593	2.95826	3.67619	3.11855	3.0819	2.17373	2.47372	3.315	3.01002	2.576	2.24772	3.35253	3.06119	3.35854	3.63872	3.15651	2.89131	2.71204	3.09425	2.92288	3.33723	3.09171	2.74846	2.27698	2.86866	1.89737	1.40774	1.70967	3.27636	2.93412	2.16415	1.09891	2.48553	1.28493	3.08771	2.44426	2.35163	1.07092	1.92073	1.36249	1.93274	1.99016	1.50976	0.784298	1.57082	1.23074	-0.847127	1.98796	0.311926	2.14398	2.20137	1.84884	1.11737	1.99144
ENSG00000168924	O95202	LETM1	2.12946	1.26236	1.69141	1.81383	1.79835	1.7854	1.93073	0.598002	1.74996	2.02376	1.12859	1.30665	1.75132	1.81717	1.62136	1.5794	1.56736	0.973296	1.45381	1.27249	1.54276	1.94537	1.88818	2.22834	2.09638	2.4847	2.0597	0.570388	2.03348	1.81268	2.17893	2.09987	2.23522	2.58178	2.30128	1.60001	2.6684	2.80578	1.52685	2.811	1.69681	2.46331	2.36312	2.10171	2.09672	1.78249	2.48432	0.0344204	2.36296	1.80479	-0.0518851	2.21821	1.8114	1.35866	2.32897	2.44104	2.106	1.92177	0.737435	0.428489	1.80773	1.75129	1.29063	1.19552	2.39338	2.11588	2.09507	2.28793	1.39078	0.95013	2.05237	1.71905	1.73238	2.42	2.23347	1.51967	1.70889	1.6025	1.62303	0.540509	1.45357	2.83856	1.79381	1.36788	0.669706	0.830334	0.372982	2.06573	1.05772	1.08383	-1.10791	1.5476	0.274197	0.712008	0.940758	1.25571	0.355085	1.18928	0.964786	-1.80374	1.14401	-0.628008	2.28476	1.58814	1.4687	-0.72455	1.41262
ENSG00000165046	Q2VYF4	LETM2	-0.71878	-0.275987	0.245589	-0.825806	0.250519	-0.504619	-0.204636	-0.966287	0.462481	-0.177266	0.433945	0.252196	-0.0135771	0.0381904	-0.32682	-0.0585179	0.294353	-1.18065	0.864475	0.672233	0.499329	0.648805	0.404418	0.124041	0.0579183	0.240829	-0.216694	-0.975232	0.29982	1.36729	0.333952	0.368768	0.286908	0.183317	1.40502	0.382487	1.07781	0.457303	-0.568037	0.798894	-0.0942537	-0.208086	0.804924	-0.140233	0.831659	1.24964	0.703551	1.37407	2.24834	1.56805	0.304687	0.525432	0.772791	-0.797565	0.404097	0.371635	1.18837	0.601868	0.122669	-0.646886	1.13258	0.39876	0.812954	0.356502	1.83508	0.966378	1.825	0.693515	1.08907	1.29282	0.601237	-0.151714	0.97184	0.5401	0.0163843	1.31093	-0.253783	1.98604	-0.326477	1.23419	-0.490985	0.702701	1.46573	-1.76727	-0.845565	-0.281187	0.144696	0.49932	0.762288	0.313742	-0.259945	-0.601117	-2.13159	-1.69919	0.0513131	-0.21811	-2.11042	-1.02169	-1.43387	-2.8668	0.765931	-0.984632	0.504014	0.999334	1.11894	-0.625679	0.0863121
ENSG00000050426	Q6P1Q0	LETMD1	1.61182	1.31475	1.58115	2.17434	1.85476	1.9001	1.69287	0.993783	1.78298	1.54237	1.83793	1.23591	1.6026	2.41779	1.63093	1.66114	1.54813	1.08915	1.84264	1.55835	1.64643	2.08664	2.32835	2.63424	2.17229	1.70992	1.76295	0.754253	2.32764	1.66792	2.17036	1.77887	1.93068	2.54135	2.45467	1.24378	2.07412	2.03955	1.26664	2.15167	1.98383	2.23139	2.49886	1.96383	2.1262	1.65181	2.4799	-0.0971894	2.27824	1.97627	0.257066	1.65844	1.09709	1.06696	1.96772	2.11755	1.63523	1.69522	1.08685	1.35924	1.949	1.95758	1.19028	1.10522	2.46697	1.496	1.75062	2.11246	1.35138	1.33878	1.90389	1.75096	1.75375	1.66073	1.74711	1.50442	0.852935	1.5351	1.22164	0.483254	1.23143	1.73875	1.26036	1.61676	0.724902	0.884896	0.131017	1.82531	0.832387	1.09704	0.428171	1.36048	0.939627	0.991732	1.28472	1.64656	0.516583	1.53324	0.851627	-1.21682	1.32344	-0.91455	2.49014	1.74412	1.22087	0.347731	1.34264
ENSG00000213921	A8MZ59	LEUTX	-8.79119	-8.79119	-8.79119	-8.79119	-8.79119	-8.79119	-8.79119	-8.79119	-8.79119	-8.79119	-8.79119	-8.79119	-8.79119	-8.79119	-2.29341	-8.79119	-8.79119	-8.79119	-8.79119	-8.79119	-8.79119	-8.79119	-8.79119	-8.79119	-8.79119	-8.79119	-8.79119	-8.79119	-8.79119	-8.79119	-8.79119	-8.79119	-2.09662	-8.79119	-8.79119	-8.79119	-8.79119	-8.79119	-8.79119	-8.79119	-8.79119	-8.79119	-8.79119	-8.79119	-1.08242	-8.79119	-8.79119	-8.79119	-8.79119	-8.79119	-8.79119	-8.79119	-8.79119	-8.79119	-8.79119	-8.79119	0.257656	-1.44964	-8.79119	-8.79119	-8.79119	-8.79119	-2.66521	-8.79119	-1.66735	-8.79119	-8.79119	-1.66321	-8.79119	-2.25881	-8.79119	-8.79119	-1.63779	-8.79119	-2.1041	-8.79119	-8.79119	-8.79119	-8.79119	-0.431816	-8.79119	-8.79119	-8.79119	-8.79119	-8.79119	-1.88913	-8.79119	-8.79119	-8.79119	-8.79119	-8.79119	-8.79119	-8.79119	-8.79119	-8.79119	-8.79119	-8.79119	-8.79119	-8.79119	-8.79119	-8.79119	-8.79119	-8.79119	-8.79119	0.221841	-8.79119	-8.79119
ENSG00000162398	Q3ZCV2	LEXM	0.780228	-2.07352	0.941138	-1.09177	0.8112	-0.867051	-1.92021	-0.825987	-0.753031	0.306437	0.747601	0.263004	0.617534	-1.06444	-0.253622	-0.122875	-0.272276	-2.03759	0.198716	-0.171963	-1.46973	-0.0979483	0.848702	-0.49398	-0.295745	1.75347	-1.64005	-2.64498	-1.72109	-0.345044	-0.689029	-0.0175154	0.732993	0.464067	0.475722	0.138523	1.2055	-0.410726	-0.842581	1.3974	0.241619	0.809341	-0.304174	1.05767	0.754263	0.188893	-0.83373	-3.52957	1.87695	-3.23767	-3.35968	0.378065	-1.52866	-0.428895	-0.075239	1.01025	-0.148766	0.459201	-1.41364	-3.65654	-0.40521	-0.0738832	-1.50263	-0.522302	1.37712	1.02701	0.526634	0.381754	0.872243	-1.09195	-10.1962	-0.0562155	-0.0517489	1.58597	-0.199883	-0.190542	0.114563	-0.490178	1.28117	-1.83688	0.0943987	0.866919	0.556091	-1.36116	-2.33035	-1.30327	-3.51823	-0.741738	-1.03769	-0.62989	-10.1962	-0.647134	-2.08223	-1.91304	-2.80162	-1.84646	-10.1962	-1.97187	-3.63679	-10.1962	-0.180605	-2.00508	-3.48113	-1.44364	1.62174	-3.82601	0.0624715
ENSG00000106003	Q8NES3	LFNG	4.83778	4.37279	4.77598	4.96353	4.85474	4.90126	5.43977	3.75173	4.92221	4.96738	4.94509	4.46466	5.02275	5.24857	4.63871	4.79008	4.6652	3.99097	4.76297	4.45971	4.86162	5.36455	5.21561	5.11519	5.42012	5.15658	5.27815	4.03056	4.97502	4.83013	5.42599	4.7844	5.37035	5.60871	5.59723	4.70273	5.18964	5.36797	4.79899	5.07862	4.67981	5.1485	4.75384	5.00931	5.11842	4.45004	5.06838	3.5732	4.89461	4.58836	2.80296	4.87845	4.40981	4.30525	5.94555	5.04684	4.0881	4.97077	3.63943	4.15899	5.39934	5.00596	4.41852	4.63728	4.77766	3.79973	4.74935	5.33744	3.59845	3.85658	4.66917	3.72374	4.09077	5.19553	4.78102	3.91242	4.64548	4.52248	4.48607	3.21509	4.53378	4.20797	3.75455	4.74293	3.47468	3.25785	3.1606	4.16339	3.63084	4.3729	2.25911	4.71711	3.89568	3.44245	3.27956	3.76004	4.2693	4.13852	3.79649	-0.44461	4.35153	2.21633	5.03306	5.05434	3.2279	2.55269	4.5647
ENSG00000100097	P09382	LGALS1	3.27134	2.03007	2.40671	2.6498	3.08895	3.37435	4.16081	2.22306	2.34064	3.07985	3.49474	2.32486	2.72532	3.05944	3.20777	3.33477	3.36454	2.58168	3.56566	2.78868	2.578	3.55351	3.9775	3.00514	3.11869	2.85103	2.7501	2.56446	3.16472	3.98236	4.5363	3.44021	3.68553	4.28581	4.98691	4.13033	3.84321	4.13186	3.72308	4.52566	3.35724	4.03806	4.69922	5.13016	4.22133	4.50919	4.7253	3.25815	3.99083	5.28319	1.12915	3.24051	4.64494	3.5108	4.27217	4.26243	4.24367	2.78411	3.73592	3.63599	4.70434	3.71509	3.27481	3.04389	5.46226	4.55768	5.12598	5.59195	3.86752	3.70037	4.49884	4.79682	5.02399	4.7021	4.14742	4.52376	4.64806	5.66082	4.3236	3.24451	3.79721	4.70641	5.2783	4.17704	3.96169	4.15524	3.2696	4.2083	4.61395	2.70562	2.45408	4.56784	2.60613	3.16811	3.13119	4.48631	4.17143	3.80415	3.91158	1.23963	5.61792	2.32748	4.34817	4.42626	4.09232	3.11671	4.23039
ENSG00000105198	Q9UHV8	LGALS13	-8.87472	-8.87472	-8.87472	-8.87472	-8.87472	-8.87472	-2.17438	-8.87472	-8.87472	-8.87472	-8.87472	-8.87472	-8.87472	-8.87472	-8.87472	-8.87472	-8.87472	-8.87472	-8.87472	-8.87472	-8.87472	-8.87472	-8.87472	-8.87472	-8.87472	-8.87472	-2.30708	-8.87472	-8.87472	-1.82153	-8.87472	-8.87472	-8.87472	-8.87472	-8.87472	-8.87472	-8.87472	-8.87472	-8.87472	-8.87472	-8.87472	-8.87472	-8.87472	-8.87472	-8.87472	-8.87472	-8.87472	-8.87472	-8.87472	-8.87472	-8.87472	-8.87472	-8.87472	-8.87472	-8.87472	-8.87472	-8.87472	-8.87472	-8.87472	-8.87472	-8.87472	-8.87472	-8.87472	-8.87472	-8.87472	-8.87472	-8.87472	-8.87472	-8.87472	-8.87472	-8.87472	-8.87472	-8.87472	-8.87472	-8.87472	-8.87472	-8.87472	0.247245	-8.87472	0.482449	-8.87472	-8.87472	-2.01762	-2.34899	-8.87472	-8.87472	-2.19671	-8.87472	-8.87472	-8.87472	-8.87472	-8.87472	-8.87472	-8.87472	-8.87472	-8.87472	-8.87472	-8.87472	-8.87472	-8.87472	-8.87472	-8.87472	-8.87472	-8.87472	-8.87472	-2.50449	-8.87472
ENSG00000006659	Q8TCE9	LGALS14	-9.4765	-9.4765	-2.90942	-9.4765	-9.4765	-9.4765	-9.4765	-9.4765	-9.4765	-9.4765	-9.4765	-9.4765	-9.4765	-9.4765	-9.4765	-9.4765	-9.4765	-9.4765	-2.76917	-9.4765	-9.4765	-9.4765	-9.4765	-9.4765	-9.4765	-9.4765	-9.4765	-9.4765	-9.4765	-9.4765	-9.4765	-9.4765	-9.4765	-9.4765	-9.4765	-9.4765	-9.4765	-9.4765	-9.4765	-9.4765	-9.4765	-9.4765	-9.4765	-2.66966	-9.4765	-9.4765	-2.42717	-9.4765	-2.34749	-9.4765	-9.4765	-9.4765	-9.4765	-9.4765	-9.4765	-9.4765	-2.73873	-9.4765	-9.4765	-2.93679	-9.4765	-9.4765	-9.4765	-1.38399	-9.4765	-9.4765	-9.4765	-1.35369	-9.4765	-9.4765	-9.4765	-9.4765	-1.32818	-9.4765	-9.4765	-9.4765	-1.16229	-9.4765	-9.4765	-9.4765	-9.4765	-9.4765	-9.4765	-9.4765	-9.4765	-9.4765	-9.4765	-9.4765	-3.11022	-9.4765	-9.4765	-9.4765	-9.4765	-2.18867	-0.0883117	-9.4765	-9.4765	-9.4765	-9.4765	-9.4765	-9.4765	-9.4765	-9.4765	-9.4765	1.85622	-9.4765	-9.4765
ENSG00000249861	M0R108	LGALS16	-8.80828	-8.80828	-8.80828	-8.80828	-8.80828	-8.80828	-8.80828	-8.80828	-8.80828	-8.80828	-8.80828	-8.80828	-8.80828	-8.80828	-8.80828	-8.80828	-8.80828	-8.80828	-8.80828	-8.80828	-8.80828	-8.80828	-0.845689	-8.80828	-8.80828	-8.80828	-8.80828	-8.80828	-8.80828	-8.80828	-0.882072	-8.80828	-8.80828	-8.80828	-8.80828	-8.80828	-8.80828	-8.80828	-8.80828	-8.80828	-8.80828	-8.80828	-8.80828	-8.80828	-8.80828	-8.80828	-8.80828	-8.80828	-8.80828	-8.80828	-8.80828	-8.80828	-2.13009	-8.80828	-8.80828	-8.80828	-8.80828	-8.80828	-8.80828	-8.80828	-8.80828	-8.80828	-8.80828	-8.80828	-8.80828	-8.80828	-8.80828	-8.80828	-8.80828	-8.80828	-8.80828	-8.80828	-8.80828	-8.80828	-8.80828	-8.80828	-8.80828	-8.80828	-8.80828	-8.80828	-2.58679	-8.80828	-8.80828	-8.80828	-8.80828	-8.80828	-8.80828	-8.80828	-8.80828	-8.80828	-8.80828	-8.80828	-8.80828	-8.80828	-8.80828	-8.80828	-8.80828	-8.80828	-8.80828	-8.80828	-8.80828	-8.80828	-8.80828	-8.80828	1.20335	-8.80828	-0.54604
ENSG00000100079	P05162	LGALS2	2.44564	-0.971783	1.70601	-0.211984	-0.989402	1.74781	4.27854	1.97468	-0.135888	0.515946	-0.847075	1.10192	2.67824	1.03602	2.24576	1.74385	-0.490238	0.645745	1.99193	0.640579	2.384	2.15507	2.56318	1.79943	2.6529	2.35287	2.45833	-0.809355	2.54697	1.53365	4.4406	1.46245	1.97905	1.15107	3.65479	3.06258	3.41129	2.92677	2.25751	1.3622	-2.10571	3.14334	2.44861	2.82905	2.77766	0.639174	-0.0533692	0.729421	2.3466	0.176691	0.0538524	2.64921	0.378919	1.17486	1.51156	-1.13075	3.35786	2.56049	1.27088	0.601279	4.29495	1.85737	2.98828	-1.99672	0.342964	-9.0945	-1.27298	3.23285	-9.0945	-1.56994	0.928807	-0.536882	1.04999	3.25789	-2.40741	-9.0945	2.98809	2.11294	-0.246732	-0.735134	1.50077	1.74638	-9.0945	-9.0945	0.988911	-2.19245	-9.0945	3.3582	0.0640549	0.641565	-0.657193	4.09026	1.0156	-1.80668	0.293681	2.47372	2.095	2.24107	1.62036	-9.0945	3.3913	-1.89841	0.930129	2.56209	2.50116	-9.0945	-0.248864
ENSG00000131981	P17931	LGALS3	4.60228	4.27091	4.68866	3.81119	3.59084	4.32206	4.6546	4.91998	3.45705	4.2922	3.48509	4.71287	5.14175	3.96724	4.60192	4.61796	4.37345	5.21734	4.04275	3.94672	4.19316	3.21799	3.98704	3.3527	3.87983	3.57379	4.55372	4.44954	3.16509	2.99933	3.99965	3.31508	4.20741	3.4909	3.70609	4.52092	4.05863	2.79157	3.63838	4.01357	3.89632	3.20477	3.31324	4.03629	4.20315	3.63652	3.65836	5.26281	2.64052	3.69401	3.04145	4.08494	4.6285	4.73761	6.10934	3.72231	3.61193	2.56273	2.50901	5.83127	4.73126	2.79897	4.4687	4.54668	3.78927	2.88752	4.03265	4.31619	2.14781	2.80767	4.85336	2.51088	2.72478	4.33824	3.99924	3.3071	5.59455	3.12081	4.00326	2.31209	4.10933	3.08664	4.26647	5.49116	5.05187	2.19285	5.40436	4.68243	2.79759	4.99714	5.58813	6.53714	5.73345	5.09764	5.6376	5.17405	6.03336	6.28152	6.20723	6.36719	6.06379	6.52543	3.38626	3.89607	3.02617	5.7162	3.47508
ENSG00000108679	Q08380	LGALS3BP	2.63624	1.43295	1.36601	1.73016	1.21367	0.265926	1.81806	0.651946	1.88501	2.19292	1.16386	1.15702	1.56417	2.32698	1.33968	1.75137	1.27508	1.35486	2.07019	1.21334	1.37295	2.30377	2.64334	2.50509	2.43489	2.11309	2.26297	0.394537	1.92585	1.38873	3.61884	1.79711	2.40305	3.11408	2.42218	1.53357	2.04098	4.97275	2.41622	4.34326	1.65186	2.80559	4.6364	5.3015	2.01719	4.21214	4.43368	0.398694	4.78068	3.95292	0.973374	1.22323	1.52197	0.18235	1.34454	5.06022	4.21629	2.44629	3.22924	1.80777	1.04076	4.95468	1.2546	2.46392	4.22705	4.73949	4.11459	5.38702	3.9694	2.53726	0.92935	4.752	3.01174	1.85114	4.55479	3.48714	2.14583	4.17782	2.42298	3.33648	1.53303	4.96862	1.46935	3.0896	0.739148	4.61529	0.947656	1.82921	3.45324	1.44377	-0.250941	0.783951	1.14863	0.318607	1.08484	0.307401	1.31418	1.07035	0.46543	-3.09365	0.301134	-1.21338	1.9025	1.09576	1.80203	-0.211122	3.94402
ENSG00000171747	P56470	LGALS4	-2.31376	-0.651235	-2.62821	-0.889079	-2.66497	-1.92541	-2.08016	-4.38463	-3.12904	-0.6456	-10.7701	-1.57242	-1.80221	-1.63826	-1.47869	-1.01829	-3.1621	-3.60637	-10.7701	-4.19143	-1.04526	-1.84005	-10.7701	-0.175518	-1.60553	-3.89583	-1.21579	-3.79993	-1.88089	-2.13918	-0.678552	-1.32748	-4.0755	-1.37154	-1.6813	-3.12961	-2.68547	0.294596	-0.832178	-1.31234	-10.7701	-0.763782	-2.68156	-1.38904	-1.06649	-2.83952	-2.7262	-4.10339	-2.06299	-3.81149	-10.7701	-3.18915	-10.7701	-1.77914	-10.7701	-1.22521	-2.45638	-1.8495	-0.667498	-10.7701	-10.7701	-2.81311	-2.33879	-2.09436	-2.06818	-1.86633	-1.36784	-2.06402	-2.60411	-2.66316	-10.7701	-1.47701	-0.818036	-3.02591	-1.50973	-2.76016	-1.23606	-1.6481	-2.24344	-1.4129	-4.54858	-1.19112	-10.7701	-3.25218	-3.48605	-3.86801	-4.09205	-2.53521	-4.4038	-2.20181	-10.7701	-2.06742	-2.24232	-10.7701	-1.38189	-10.7701	-10.7701	-4.12104	-3.21828	-4.9566	-3.2076	-10.7701	-2.06529	-1.69621	-0.173943	-10.7701	-10.7701
ENSG00000205076	P47929	LGALS7	-9.03583	-0.913107	-9.03583	-9.03583	-9.03583	-9.03583	-2.33548	-9.03583	-9.03583	-1.22813	-9.03583	-9.03583	-9.03583	-2.2157	-2.53805	-9.03583	-9.03583	-1.87213	-9.03583	-9.03583	-9.03583	-9.03583	-9.03583	-9.03583	-9.03583	-9.03583	-9.03583	-9.03583	-9.03583	-9.03583	-9.03583	-9.03583	-9.03583	-9.03583	-9.03583	-9.03583	-9.03583	-9.03583	-9.03583	-9.03583	-9.03583	-9.03583	-9.03583	-9.03583	-9.03583	-9.03583	-9.03583	-9.03583	-1.90682	-9.03583	-9.03583	-9.03583	-9.03583	-9.03583	0.349076	-9.03583	-9.03583	0.620512	-9.03583	-9.03583	-2.23344	-9.03583	-1.92022	-0.943319	-1.91199	-9.03583	-9.03583	-9.03583	-9.03583	-9.03583	-9.03583	-9.03583	-9.03583	-9.03583	-9.03583	-9.03583	-9.03583	-9.03583	-9.03583	0.321344	-9.03583	-9.03583	-9.03583	-9.03583	-9.03583	-9.03583	-9.03583	-9.03583	-9.03583	-9.03583	-9.03583	-9.03583	-9.03583	-9.03583	-9.03583	-9.03583	-9.03583	-9.03583	-9.03583	-9.03583	-9.03583	-9.03583	-2.32071	-9.03583	2.55983	-2.66559	-1.76889
ENSG00000178934	P47929	LGALS7	-8.73193	-1.19159	-8.73193	-8.73193	-8.73193	-8.73193	-2.03159	-8.73193	-8.73193	-0.924232	-8.73193	-8.73193	-8.73193	-1.9118	-2.23416	-8.73193	-0.54147	-1.56824	-8.73193	-8.73193	-8.73193	-8.73193	-8.73193	-8.73193	-8.73193	-8.73193	-8.73193	-8.73193	-8.73193	-8.73193	-8.73193	-8.73193	-8.73193	-8.73193	-8.73193	-8.73193	-8.73193	-8.73193	-1.95225	-8.73193	-1.74314	-8.73193	-8.73193	-8.73193	-8.73193	-8.73193	-8.73193	-8.73193	-0.60809	-8.73193	-8.73193	-8.73193	-8.73193	-8.73193	0.65297	-8.73193	-8.73193	0.602925	-8.73193	-8.73193	-1.92954	-8.73193	-2.60596	-8.73193	-1.6081	-8.73193	-8.73193	-8.73193	-8.73193	-8.73193	-8.73193	-8.73193	-8.73193	-8.73193	-8.73193	-8.73193	-8.73193	-8.73193	-8.73193	-0.372564	-8.73193	0.847016	-8.73193	-8.73193	-8.73193	-1.82988	-8.73193	-8.73193	-8.73193	-8.73193	-8.73193	-8.73193	-8.73193	-8.73193	-1.3373	-8.73193	-8.73193	-8.73193	-8.73193	-8.73193	-8.73193	-8.73193	-2.01682	-8.73193	2.86373	-2.3617	-1.465
ENSG00000116977	O00214	LGALS8	2.6794	2.61085	2.57088	2.70625	2.88406	2.80999	2.95604	1.97453	2.53445	2.56864	2.86322	2.39194	2.5282	3.21634	2.3512	2.69632	2.55423	2.01913	2.63218	2.69859	2.90023	3.04568	3.22942	2.8319	2.79501	3.14342	2.20991	1.68743	3.35102	3.1774	3.55479	2.9775	3.12708	3.32605	3.62804	2.45458	3.25958	3.60174	2.77489	3.7867	2.76161	2.95259	3.80326	3.576	2.97149	4.08572	3.68446	1.8454	3.86257	3.72274	1.91238	2.97151	2.94261	2.11571	2.7954	3.68239	3.12233	2.63475	3.17474	2.39752	3.48078	2.97732	2.36282	2.15524	3.64213	3.96182	3.42391	3.8355	4.00451	2.46293	3.0323	3.37242	3.6081	3.14101	3.34644	3.34863	2.51727	3.34657	2.64796	2.9279	2.18516	3.66958	2.853	3.45993	2.24689	3.07975	2.13138	3.63546	2.82138	2.43392	1.58785	2.93314	1.67853	2.29055	2.52116	2.54461	2.17027	2.24574	2.68574	1.60899	3.34943	0.999495	3.0466	2.42044	3.11887	1.28394	2.5655
ENSG00000168961	O00182	LGALS9	3.34242	2.83123	2.58941	3.42725	2.99996	2.521	2.81639	2.44104	3.19961	3.09492	3.1163	2.64307	3.20058	3.02408	2.69324	2.88566	3.20311	4.15037	3.03136	2.92062	3.04642	3.03448	4.06704	3.00628	3.99499	3.46444	3.17094	2.52856	3.94737	3.59146	4.84794	3.53271	3.45036	3.86914	3.93729	2.98558	3.47414	4.93759	3.63006	4.45459	2.02692	3.59935	5.19343	5.67913	3.54168	4.79153	4.86446	3.16346	5.34981	4.85843	2.26459	3.57779	3.81067	2.50895	3.55314	5.35744	4.65668	3.67535	4.94789	2.60288	3.82997	5.14399	3.38881	3.67762	4.76939	5.02505	4.21926	5.44578	5.16838	3.29008	3.78451	4.82225	5.23778	4.03355	4.87521	4.47174	3.94409	4.84171	3.1532	4.03593	2.8046	5.16826	3.27623	5.10139	2.27002	4.60111	3.19623	2.4292	4.88735	2.5474	0.909596	3.10333	2.37053	1.80676	2.04398	3.21898	3.13545	2.18799	2.6112	1.16384	3.39465	1.82859	3.40877	2.90143	3.25825	1.98718	5.0255
ENSG00000170298	Q3B8N2	LGALS9B	1.0952	1.14162	-0.0610819	0.266424	-0.360808	0.594477	-1.50994	-2.82479	-2.14623	0.772973	0.267068	-0.587221	0.108098	-0.0685851	1.222	-0.0327009	-0.0123359	0.277524	-0.281841	1.30372	0.110148	0.898741	-0.825389	0.110295	1.11573	0.400799	1.26091	-0.916616	1.00979	1.54432	1.3464	-0.342085	-0.195243	1.0461	0.887884	-0.82705	2.07719	0.778327	-0.0163187	-0.648607	-2.80054	1.29197	1.10729	0.654632	-0.380285	0.141728	1.0625	-2.12765	1.03586	0.91861	-2.9534	1.07551	-0.311233	0.645541	0.336717	0.982087	0.695939	1.59365	0.318274	-0.171139	-1.18502	1.07478	-0.154	-0.236032	1.652	0.287674	0.280096	0.793886	1.07811	0.540986	-0.230242	0.99295	1.56931	1.65447	1.21166	1.02841	-0.151133	1.4235	-0.800075	2.03096	-0.0571988	0.641943	-0.130781	0.049071	-2.18326	-0.89218	-0.418248	-1.13675	0.266157	-0.895738	-1.76276	-0.157541	-1.93474	-1.69507	-0.226728	-1.21399	-2.23475	-1.33964	-1.65203	-2.18498	-0.227868	-2.27153	-0.910857	0.136283	2.54866	-2.1055	0.175062
ENSG00000171916	Q6DKI2	LGALS9C	0.262899	0.589361	-0.109471	-0.191638	-0.814841	0.151993	-0.841249	-3.65709	-2.39478	-0.421762	0.874908	0.302085	0.453709	-0.348619	0.647434	-0.4058	0.0725113	-0.213884	-0.529512	0.620245	-0.722154	-0.781207	-0.266272	-0.0218593	0.353795	0.104357	0.819316	-1.33427	1.0253	1.53502	-0.302789	0.409884	-1.47466	0.213798	0.0950981	-1.07487	0.92301	0.0048996	-0.848621	-1.02183	-1.63712	-0.17758	-0.139922	0.34824	0.443798	-0.167238	1.17754	-2.15413	0.257991	0.540756	-11.6159	0.0871364	-1.04407	-0.264734	-0.647516	-0.0136642	-0.0333047	1.30183	1.20798	-4.08401	-0.302409	0.827311	-0.152712	0.0566748	-0.0425805	0.899732	-2.21371	0.711414	1.03706	1.24081	-0.371032	0.779415	1.41009	0.736455	0.379359	1.97344	-0.19027	1.23155	0.229086	1.13155	-0.828136	0.726932	-1.06993	0.448975	-2.16922	-2.40164	-0.19667	0.117038	0.540405	-1.34988	-3.17863	-0.283928	-2.28251	-1.75087	-1.22884	-0.947773	-2.48338	-0.658712	-1.37024	-2.50382	-0.890352	-2.25759	-0.213651	0.13373	0.853974	-3.25885	-0.0360054
ENSG00000119862	Q3ZCW2	LGALSL	0.785068	1.94619	1.61034	1.70814	2.12441	1.69104	1.79442	1.34026	0.910049	1.29157	2.02467	1.06023	1.50418	1.70638	1.65317	0.997203	1.91932	0.873477	1.20845	1.82509	1.56486	1.82611	2.50788	1.88299	1.11632	0.494397	0.885208	0.930842	1.35135	2.15026	1.74237	1.67767	1.8364	2.02864	1.7184	0.551102	0.412246	2.69619	1.54855	1.91576	0.819272	1.01578	1.92491	1.83556	1.1671	2.55684	1.79995	2.61553	2.70506	2.26566	2.3016	0.205954	2.85847	1.09851	1.33701	2.68819	2.0003	2.56474	2.56129	1.97655	2.56117	1.4661	1.26107	2.34879	2.10325	2.76174	2.67616	2.3792	2.9224	2.79276	2.91882	2.83942	2.06087	1.57917	1.9777	2.70975	0.749468	3.10911	2.90309	3.64534	1.4782	3.47226	3.45405	0.0495279	1.86119	2.98973	0.544278	2.48676	3.15578	2.12743	1.27494	1.31338	-0.673251	2.20542	0.477971	2.59227	0.762432	0.967413	0.931369	-0.0878664	1.88752	0.841013	2.31083	0.591187	3.77167	1.69922	2.34919
ENSG00000108231	O95970	LGI1	-12.8403	-3.49818	-4.69847	-3.54354	-12.8403	-12.8403	-4.15042	-6.45489	-5.1993	-4.03585	-3.27382	-2.96553	-5.19008	-4.44377	-6.34255	-12.8403	-4.64986	-12.8403	-12.8403	-12.8403	-12.8403	-4.90736	-12.8403	-3.36017	-3.67579	-4.97225	-2.82714	-12.8403	-12.8403	-4.79258	-3.59575	-12.8403	-12.8403	-12.8403	-12.8403	-12.8403	-3.17431	-5.85239	-5.06722	-3.70401	-4.85722	-5.15037	-4.16863	-4.45714	-3.81378	-5.90387	-3.79919	-5.18077	-2.26129	-12.8403	-12.8403	-12.8403	-6.16213	-12.8403	-12.8403	-2.88092	-12.8403	-1.922	-5.05445	-12.8403	-12.8403	-4.88337	-5.14323	-2.58201	-4.72167	-12.8403	-12.8403	-3.72011	-5.66936	-12.8403	-4.39921	-3.54727	-4.10875	-2.51683	-3.57999	-12.8403	-6.10204	-12.8403	-12.8403	0.64405	-3.4662	-12.8403	-4.98946	-5.32244	-12.8403	-4.94432	-6.16231	-12.8403	-5.48283	-6.26071	-12.8403	-12.8403	-12.8403	-4.55713	-1.54683	-12.8403	-12.8403	-12.8403	-12.8403	-12.8403	-12.8403	-12.8403	-12.8403	-6.07773	0.754982	-3.89974	-2.41182
ENSG00000153012	Q8N0V4	LGI2	-5.58259	-5.5031	-12.0512	-5.73841	-4.94084	-12.0512	-12.0512	-4.09232	-4.41014	-12.0512	-4.799	-4.17177	-12.0512	-12.0512	-3.56542	-4.29438	-12.0512	-3.5716	-12.0512	-5.47253	-5.31447	-12.0512	-5.0828	-12.0512	-2.88663	-12.0512	-3.49498	-12.0512	-12.0512	-12.0512	-2.80659	-4.1894	-12.0512	-12.0512	-12.0512	-12.0512	-12.0512	-12.0512	-3.28137	-4.90718	-3.07092	-5.35424	-1.96664	-4.25079	-5.33553	-12.0512	-12.0512	-4.39161	-3.34409	-5.0926	-12.0512	-3.47403	-5.37298	-5.85069	-3.25015	-12.0512	-5.3134	-2.39483	-5.25877	-12.0512	-5.24878	-3.51119	-5.9252	-1.96263	-12.0512	-4.14443	-12.0512	-3.34513	-2.5663	-12.0512	-12.0512	-12.0512	-2.32129	-12.0512	-4.3711	-4.62343	-12.0512	-12.0512	-12.0512	-0.236369	-12.0512	-4.78662	-12.0512	-4.53329	-12.0512	-12.0512	-12.0512	-12.0512	-12.0512	-12.0512	-12.0512	-12.0512	-12.0512	-4.76335	-2.07874	-12.0512	-12.0512	-12.0512	-12.0512	-12.0512	-12.0512	-12.0512	-12.0512	-12.0512	0.281268	-4.10765	-1.62266
ENSG00000168481	Q8N145	LGI3	-3.49857	-11.5412	-11.5412	-3.24212	-11.5412	-3.01769	-11.5412	-11.5412	-11.5412	-11.5412	-11.5412	-3.66181	-4.88379	-4.72108	-11.5412	-11.5412	-11.5412	-11.5412	-11.5412	-11.5412	-11.5412	-11.5412	-11.5412	-3.64197	-11.5412	-3.67313	-11.5412	-4.57107	-3.64899	-3.49346	-3.61499	-4.67325	-11.5412	-11.5412	-11.5412	-11.5412	-11.5412	-11.5412	-4.76152	-11.5412	-11.5412	-11.5412	-4.44741	-11.5412	-11.5412	-11.5412	-11.5412	-11.5412	-4.4122	-4.58263	-11.5412	-2.96406	-11.5412	-11.5412	-11.5412	-11.5412	-11.5412	-0.622877	-11.5412	-11.5412	-11.5412	-4.57845	-4.4256	-4.44342	-11.5412	-2.05351	-4.71332	-11.5412	-4.37024	-11.5412	-11.5412	-3.56664	-4.38782	-11.5412	-11.5412	-11.5412	-11.5412	-11.5412	-4.01067	0.720947	-11.5412	-11.5412	-11.5412	-11.5412	-11.5412	-11.5412	-11.5412	-11.5412	-11.5412	-11.5412	-11.5412	-11.5412	-11.5412	-11.5412	-2.15302	-11.5412	-11.5412	-11.5412	-11.5412	-4.74062	-11.5412	-11.5412	-11.5412	-11.5412	0.469373	-5.17097	-3.27896
ENSG00000153902	Q8N135	LGI4	-11.547	-11.547	-4.97987	-2.92685	-3.44185	-3.43716	-2.27325	-3.5881	-11.547	-4.73282	-2.71614	-11.547	-4.88953	-3.73322	-11.547	-11.547	-11.547	-3.80165	-4.83963	-4.96831	-2.82043	-11.547	-2.58725	-11.547	-11.547	-2.09803	-2.99076	-5.56535	-2.33645	-3.4992	-11.547	-3.68518	-3.27674	-11.547	-11.547	-11.547	-11.547	-3.5647	-3.77384	-1.41192	-11.547	-11.547	-11.547	-11.547	-11.547	-11.547	-11.547	-3.30481	-11.547	-11.547	-11.547	-11.547	-11.547	-11.547	-11.547	-2.26474	-11.547	-1.62787	-4.75455	-3.01892	-4.74456	-3.58999	-11.547	-4.44916	-4.42311	-2.64322	-4.71906	-4.41897	-2.79771	-11.547	-11.547	-4.56665	-4.39356	-11.547	-3.86688	-11.547	-11.547	-11.547	-5.00863	0.715205	-11.547	-11.547	-3.69608	-11.547	-5.25371	-4.64489	-11.547	-4.88751	-3.19385	-4.96734	-11.547	-4.16104	-4.0153	-5.24992	-1.83727	-11.547	-4.98655	-4.89792	-11.547	-11.547	-3.98448	-5.34105	-11.547	-3.20827	0.633518	-11.547	-2.70131
ENSG00000100600	Q99538	LGMN	-0.969722	-1.09569	-2.77429	-0.27984	-0.528804	-0.417245	-0.472795	-0.712982	-0.994564	0.425956	-0.179707	-0.996094	-0.364204	-0.129668	-1.03967	-0.578965	-1.14315	-1.17504	-0.728636	-1.18021	-0.798469	0.352476	-0.050596	0.0232552	0.335063	-0.560296	-0.969097	-2.04707	0.0803173	-0.0391187	0.800139	-0.0814387	-0.189264	-0.254779	-0.127696	0.513151	0.703914	0.401935	-0.24082	1.01358	0.171546	-0.94543	0.660537	-0.0118812	-0.379398	-0.0827563	0.101328	-2.67392	-0.12317	-0.797039	-4.49334	-0.755595	0.0351185	-1.56255	-1.2089	0.0209232	0.979528	0.462556	-2.22602	-11.3299	-0.539685	0.0811979	-1.13604	-1.43382	0.783878	0.156279	0.695029	-0.124209	-0.583178	-0.112151	-0.891903	0.394234	-0.863736	-0.891013	-1.33354	-1.44961	-0.604344	0.877239	-0.718811	0.725843	-0.426684	1.13494	-0.677046	-2.49482	-1.88318	0.604799	-1.0799	-3.09505	-1.07316	-2.17795	-0.50365	-0.951562	-1.80411	-2.7257	0.448852	-1.56785	-2.19734	-0.372675	-2.19829	-1.83987	-0.452396	-2.3335	0.126815	-0.87918	0.850562	-2.97281	-0.371202
ENSG00000205213	Q9BXB1	LGR4	-3.57498	-2.32706	-2.15604	-4.14571	-1.93012	-1.92542	-2.53552	-4.07243	-3.07267	-3.22681	-4.77912	-3.56896	-3.38463	-1.76337	-12.0313	-4.2745	-3.42702	-2.41641	-2.33609	-3.46401	-2.30647	-1.40288	-2.26547	-1.96683	-2.13078	-1.99809	-4.47126	-2.4858	-2.82079	-2.66488	-2.10953	-1.85255	-2.34896	-0.496908	-1.62217	-12.0313	-3.36349	-12.0313	-2.45554	-2.08871	-2.2449	-2.34657	-2.13921	-12.0313	-1.32857	-5.09483	-3.40427	-12.0313	-2.32593	-1.49842	-2.20581	-12.0313	-2.19574	-2.04178	-12.0313	-1.75024	-3.30369	-2.37494	-2.6648	-5.49158	-1.33412	-2.75588	-5.90531	-3.35558	-3.91263	-3.54158	-2.0448	-2.10482	-1.16914	-3.51064	-3.17617	-4.05671	-4.87789	-12.0313	-3.35473	-4.60354	-2.98192	-2.58791	-3.18351	-0.5059	-3.50341	-2.77379	-5.17418	-4.5134	-3.4309	-4.13527	-2.36565	-2.06282	-4.09176	-4.45923	-2.27454	-1.95225	-3.18239	-3.74808	-3.05742	-4.26425	-3.4824	-2.80933	-2.89967	-3.24044	-1.89023	-4.83519	-1.86927	-2.95742	0.301155	-2.09216	-2.44993
ENSG00000139292	O75473	LGR5	-11.7594	-3.63667	-11.7594	-3.1393	-11.7594	-11.7594	-11.7594	-11.7594	-11.7594	-11.7594	-11.7594	-4.87388	-5.10198	-11.7594	-11.7594	-11.7594	-11.7594	-11.7594	-11.7594	-11.7594	-11.7594	-11.7594	-11.7594	-11.7594	-11.7594	-11.7594	-3.61696	-11.7594	-11.7594	-4.70621	-11.7594	-11.7594	-11.7594	-4.67427	-11.7594	-11.7594	-11.7594	-11.7594	-11.7594	-3.03726	-3.77629	-5.06246	-4.6656	-11.7594	-11.7594	-11.7594	-11.7594	-11.7594	-4.63039	-3.80663	-11.7594	-11.7594	-11.7594	-11.7594	-11.7594	-11.7594	-11.7594	-3.4223	-4.96699	-11.7594	-11.7594	-11.7594	-11.7594	-2.66953	-3.64074	-11.7594	-2.94106	-11.7594	-11.7594	-11.7594	-11.7594	-11.7594	-2.02951	-11.7594	-11.7594	-11.7594	-5.02111	-11.7594	-11.7594	-1.40332	-11.7594	-11.7594	-11.7594	-11.7594	-11.7594	-4.85734	-5.08138	-11.7594	-11.7594	-11.7594	-11.7594	-5.36488	-3.23164	-11.7594	-2.04971	-11.7594	-11.7594	-5.11037	-11.7594	-11.7594	-11.7594	-11.7594	-11.7594	-11.7594	0.421074	-11.7594	-11.7594
ENSG00000133067	Q9HBX8	LGR6	0.44404	-0.942141	0.415309	-0.682868	0.822431	0.934031	-0.968862	-0.550462	-0.405115	0.0965814	0.537889	0.439803	0.987089	0.198825	0.77689	-0.00515735	0.167169	-2.23732	-0.11424	1.22939	0.94162	0.222351	-0.283784	-4.65783	0.406645	1.29899	-0.486508	-1.69607	-0.588783	0.649419	-0.554661	-0.619342	-0.711817	1.34444	1.27811	0.742827	0.516519	-0.338035	0.561276	1.74072	-0.777529	1.57945	0.327838	-0.680969	1.44271	-0.467882	0.176162	-3.32095	1.19963	-1.6147	-4.72653	-0.818963	-0.254631	-1.21133	0.482957	0.604632	-1.13742	0.413743	-1.97453	-3.4488	-0.525074	0.388413	0.27039	-0.667767	-0.0568225	0.338003	-0.10359	1.28265	-1.40091	-2.4588	-1.53978	-0.423704	-0.611789	0.460068	-0.0822132	-1.68279	-1.1369	-0.273216	-0.791631	-1.20702	0.768498	0.336275	-0.547863	-1.14516	-2.96271	-1.50188	-11.5631	-0.110129	-1.62798	-0.827871	-1.80635	-0.37786	-2.7142	-2.69647	-0.269598	-4.78945	-4.01036	-1.34234	-2.43148	-11.5631	-2.00636	-2.05296	-4.84798	-0.289694	0.0325667	-1.74937	0.218417
ENSG00000146166	Q5TDP6	LGSN	-5.43999	-5.36049	-11.9086	-4.60491	-4.79823	-5.37333	-3.63253	-5.52313	-4.26753	-4.10086	-4.6564	-2.71091	-11.9086	-4.09483	-3.83651	-2.83385	-11.9086	-4.74487	-5.20124	-11.9086	-3.59595	-2.65721	-3.36293	-11.9086	-2.74402	-5.03432	-2.76869	-11.9086	-11.9086	-11.9086	-2.66399	-11.9086	-3.63835	-4.82344	-11.9086	-11.9086	-11.9086	-3.34326	-2.14041	-11.9086	-4.91977	-2.41625	-11.9086	-5.10172	-11.9086	-1.81269	-4.85924	-2.66881	-2.20321	-2.37472	-1.91334	-11.9086	-2.91976	-11.9086	-4.10431	-2.94771	-2.59714	-3.57147	-2.54208	-11.9086	-3.1159	-4.94581	-11.9086	-0.361437	-2.20841	-3.41886	-1.92208	-11.9086	-0.499181	-3.80165	-11.9086	-4.92827	-0.37254	-2.16946	-1.77483	-11.9086	-4.17705	-2.46519	-5.37025	-1.96716	-5.68707	-2.65107	-11.9086	-3.80834	-5.61532	-5.00651	-4.23761	-11.9086	-2.388	-2.53458	-11.9086	-11.9086	-4.37691	-11.9086	-2.52038	-11.9086	-4.35583	-11.9086	-11.9086	-5.10798	-11.9086	-5.70266	-5.19345	-11.9086	-0.0905779	-5.53833	-1.64985
ENSG00000104826	P01229	LHB	-8.40664	-8.40664	-8.40664	-0.521068	-8.40664	-8.40664	-8.40664	-8.40664	-8.40664	-8.40664	-8.40664	-8.40664	-8.40664	-8.40664	-8.40664	-8.40664	-8.40664	-8.40664	-8.40664	-8.40664	-8.40664	-8.40664	-8.40664	-8.40664	-8.40664	-0.538561	-8.40664	-8.40664	0.482535	-8.40664	0.837936	-8.40664	-1.71208	-1.32152	-8.40664	-8.40664	-8.40664	-1.4187	-8.40664	-8.40664	-8.40664	-8.40664	-8.40664	-8.40664	-8.40664	-8.40664	-8.40664	-8.40664	-1.27764	-8.40664	-8.40664	-8.40664	-8.40664	-8.40664	-8.40664	-8.40664	0.320953	-8.40664	-8.40664	-8.40664	-8.40664	-8.40664	-8.40664	-8.40664	-1.2828	-8.40664	-0.585115	-8.40664	0.342603	-8.40664	-8.40664	-0.432069	-8.40664	-8.40664	-8.40664	-8.40664	-8.40664	-8.40664	-8.40664	-8.40664	-8.40664	-8.40664	-8.40664	-8.40664	-8.40664	-0.510631	-8.40664	-8.40664	-8.40664	-8.40664	-8.40664	-1.02073	-8.40664	-8.40664	-1.01201	-8.40664	-8.40664	-8.40664	-8.40664	-8.40664	-8.40664	-8.40664	-8.40664	-8.40664	-8.40664	-8.40664	-1.1397
ENSG00000138039	P22888	LHCGR	-2.91103	-5.14037	-11.6884	-5.37568	-11.6884	-11.6884	-11.6884	-11.6884	-11.6884	-11.6884	-11.6884	-3.80904	-11.6884	-11.6884	-11.6884	-11.6884	-11.6884	-5.51472	-11.6884	-5.1098	-11.6884	-11.6884	-4.72007	-11.6884	-2.5239	-4.8142	-5.1208	-11.6884	-11.6884	-3.6407	-11.6884	-11.6884	-11.6884	-11.6884	-11.6884	-11.6884	-11.6884	-11.6884	-11.6884	-11.6884	-11.6884	-11.6884	-11.6884	-4.8816	-11.6884	-11.6884	-11.6884	-11.6884	-11.6884	-11.6884	-11.6884	-5.10001	-11.6884	-11.6884	-11.6884	-11.6884	-4.95067	-2.76788	-11.6884	-11.6884	-4.88605	-4.72569	-11.6884	-4.59066	-11.6884	-11.6884	-4.86055	-11.6884	-11.6884	-11.6884	-11.6884	-11.6884	-4.53505	-11.6884	-11.6884	-11.6884	-11.6884	-11.6884	-11.6884	-1.74704	-5.46695	-11.6884	-11.6884	-11.6884	-11.6884	-11.6884	-2.69981	-11.6884	-4.33094	-11.6884	-5.2387	-11.6884	-11.6884	-11.6884	-3.2981	-11.6884	-11.6884	-11.6884	-11.6884	-11.6884	-11.6884	-11.6884	-11.6884	-4.92584	-1.67681	-4.32695	-3.4262
ENSG00000182508	Q86WI0	LHFPL1	-10.1742	-2.05144	-2.61471	-10.1742	-10.1742	-2.06437	-1.89813	-3.78872	-2.53313	-1.78364	-10.1742	-3.28864	-10.1742	-10.1742	-10.1742	-2.41737	-10.1742	-10.1742	-10.1742	-10.1742	-10.1742	-2.24119	-10.1742	-2.27492	-0.595207	-10.1742	-10.1742	-10.1742	-3.27588	-1.54327	-10.1742	-1.72949	-2.48657	-2.09436	-10.1742	-10.1742	-10.1742	-2.19191	-10.1742	-10.1742	-0.872548	-10.1742	-10.1742	-2.37377	-1.88273	-10.1742	-10.1742	-10.1742	-10.1742	-10.1742	-10.1742	-10.1742	-10.1742	-10.1742	-2.36991	-1.62737	-10.1742	-2.83261	-10.1742	-10.1742	-3.37177	-3.2114	-10.1742	-1.49845	-1.47227	-2.26741	-10.1742	-10.1742	-3.00319	-10.1742	-3.30972	-10.1742	-10.1742	-1.84728	-10.1742	-10.1742	-10.1742	-10.1742	-10.1742	0.181915	-2.38065	-10.1742	-10.1742	-10.1742	-10.1742	-10.1742	-10.1742	-10.1742	-10.1742	-2.01967	-10.1742	-10.1742	-2.6425	-3.87713	-10.1742	-10.1742	-3.61376	-10.1742	-10.1742	-10.1742	-10.1742	-10.1742	-10.1742	-10.1742	1.64383	-3.80392	-2.90722
ENSG00000145685	Q6ZUX7	LHFPL2	0.803949	-0.306174	0.29788	0.455611	0.129773	-0.520732	-0.152374	1.08237	-0.920989	-0.101674	0.306512	-0.2796	-0.134332	-0.0632015	-0.454283	-0.442248	-0.404178	0.971	0.237925	-0.51339	0.29142	0.471496	0.525081	-0.00976265	-0.141428	-0.290967	-0.722377	-0.703173	0.589754	0.487186	1.39062	0.42385	0.0730708	-0.200412	-0.246455	-0.174539	-0.42502	1.69078	0.911787	1.82646	-0.215013	0.779899	1.76502	2.2061	0.0399098	2.50454	2.13524	1.12278	1.68684	2.10005	0.0160958	-0.145125	1.61436	-0.400195	0.0792497	2.50225	3.1657	0.584868	2.23052	-0.137789	1.0268	1.36996	-0.326399	0.747097	1.22666	2.61493	2.39505	1.95472	2.09296	2.17093	0.774914	2.36112	2.15567	1.55477	1.61424	2.06238	1.23254	1.60231	1.65999	2.50017	-0.432329	2.54359	1.66196	2.60272	1.65364	3.65144	0.510857	0.549421	1.80629	0.411463	-1.60674	1.80911	0.968684	1.32542	1.79165	1.53739	1.35241	0.66442	0.720755	0.0690529	1.73914	1.06211	1.01123	0.219732	2.17121	0.2382	1.66316
ENSG00000187416	C9JA52	LHFPL3	-10.2928	-2.75246	-10.2928	-10.2928	-10.2928	-10.2928	-10.2928	-10.2928	-10.2928	-3.47867	-10.2928	-3.40728	-10.2928	-10.2928	-10.2928	-10.2928	-10.2928	-10.2928	-10.2928	-10.2928	-10.2928	-10.2928	-10.2928	-10.2928	-10.2928	-10.2928	-3.72515	-2.74154	-10.2928	-10.2928	-10.2928	-10.2928	-10.2928	-3.20768	-10.2928	-10.2928	-10.2928	-10.2928	-10.2928	-10.2928	-10.2928	-10.2928	-10.2928	-10.2928	-10.2928	-10.2928	-10.2928	-10.2928	-10.2928	-10.2928	-10.2928	-10.2928	-10.2928	-10.2928	-10.2928	-10.2928	-10.2928	-1.95571	-3.5004	-10.2928	-10.2928	-3.33005	-10.2928	-10.2928	-10.2928	-10.2928	-10.2928	-10.2928	-10.2928	-10.2928	-3.42837	-10.2928	-10.2928	-10.2928	-10.2928	-2.86506	-10.2928	-10.2928	-10.2928	-10.2928	-10.2928	-10.2928	-10.2928	-10.2928	-10.2928	-10.2928	-10.2928	-10.2928	-2.9353	-10.2928	-10.2928	-10.2928	-10.2928	-10.2928	-2.89817	-10.2928	-10.2928	-10.2928	-10.2928	-10.2928	-10.2928	-10.2928	-10.2928	-10.2928	1.52519	-3.92257	-1.44716
ENSG00000156959	Q7Z7J7	LHFPL4	-3.32436	-4.24032	-11.7807	-3.16057	-3.67556	-11.7807	-5.08032	-5.39523	-11.7807	-4.96654	-11.7807	-3.31835	-5.12325	-11.7807	-5.28289	-11.7807	-4.1727	-3.62201	-11.7807	-11.7807	-3.46805	-3.84769	-11.7807	-11.7807	-11.7807	-11.7807	-11.7807	-11.7807	-11.7807	-3.73292	-2.85742	-3.91889	-11.7807	-4.69554	-11.7807	-11.7807	-4.69076	-4.79273	-11.7807	-3.05853	-4.79187	-11.7807	-2.37342	-4.97382	-11.7807	-11.7807	-4.73134	-5.11399	-11.7807	-3.8279	-11.7807	-11.7807	-4.10953	-4.59002	-11.7807	-2.81981	-5.0429	-11.7807	-11.7807	-11.7807	-11.7807	-3.82371	-4.08357	-1.69213	-11.7807	-3.29096	-3.95914	-4.65269	-4.6097	-2.93888	-11.7807	-4.80037	-11.7807	-3.45379	-4.10059	-5.34457	-3.46645	-11.7807	-11.7807	-0.425145	-3.2528	-11.7807	-2.61162	-11.7807	-11.7807	-4.87861	-3.52711	-11.7807	-11.7807	-4.20861	-11.7807	-11.7807	-11.7807	-5.48364	-0.934421	-11.7807	-11.7807	-11.7807	-11.7807	-4.39944	-11.7807	-11.7807	-11.7807	-3.44199	2.08764	-5.41043	-1.71443
ENSG00000197753	Q8TAF8	LHFPL5	-10.9329	-4.38481	-10.9329	-10.9329	-10.9329	-10.9329	-10.9329	-10.9329	-10.9329	-10.9329	-10.9329	-3.05348	-4.27547	-4.11275	-4.43511	-10.9329	-10.9329	-10.9329	-10.9329	-10.9329	-10.9329	-10.9329	-10.9329	-10.9329	-10.9329	-10.9329	-4.36524	-10.9329	-10.9329	-10.9329	-10.9329	-4.06492	-10.9329	-10.9329	-10.9329	-10.9329	-10.9329	-10.9329	-10.9329	-10.9329	-10.9329	-4.23596	-10.9329	-10.9329	-10.9329	-3.99643	-10.9329	-10.9329	-10.9329	-10.9329	-10.9329	-10.9329	-4.25469	-10.9329	-10.9329	-3.96337	-10.9329	-10.9329	-3.147	-10.9329	-3.13697	-10.9329	-10.9329	-2.84038	-3.80905	-4.02014	-3.11136	-10.9329	-10.9329	-10.9329	-10.9329	-10.9329	-10.9329	-10.9329	-4.2458	-10.9329	-10.9329	-10.9329	-10.9329	-1.57571	-10.9329	-10.9329	-10.9329	-10.9329	-10.9329	-10.9329	-4.25487	-10.9329	-10.9329	-10.9329	-10.9329	-10.9329	-10.9329	-10.9329	-1.2232	-10.9329	-10.9329	-10.9329	-10.9329	-10.9329	-10.9329	-10.9329	-10.9329	-10.9329	-0.921256	-10.9329	-10.9329
ENSG00000183722	Q9Y693	LHFPL6	-1.80786	-4.0372	-4.0182	-1.28848	-3.47494	-2.47548	-3.88492	-10.5853	-2.94424	-2.77757	-10.5853	-0.251461	-10.5853	-2.18872	-4.08749	-3.82183	-10.5853	-3.42158	-3.87795	-10.5853	-3.84857	-10.5853	-1.62557	-10.5853	-1.00632	-3.71103	-3.02525	-4.60367	-10.5853	-3.53208	-3.65314	-10.5853	-10.5853	-1.92229	-10.5853	-10.5853	-10.5853	-10.5853	-0.117319	-1.44896	-10.5853	-3.88834	-1.49942	-10.5853	-1.87996	-2.65472	-2.5414	-10.5853	-0.879919	-1.05143	-10.5853	-10.5853	0.538843	-10.5853	-1.20037	-2.03849	-0.689645	-0.928933	-2.79939	-1.47358	-1.20873	-0.632674	-4.4593	-1.90956	-3.46143	-2.09557	-0.960954	-1.87923	-1.1004	-3.06071	-10.5853	-3.60498	-2.43696	-10.5853	-1.10288	-2.16173	-3.84699	-10.5853	-0.890896	1.47048	-2.79176	0.255611	-1.41623	-10.5853	-1.13855	-1.37097	-2.91432	-1.93658	-0.427976	-2.01701	-1.82687	-1.03616	-10.5853	-1.4967	-0.612843	-1.01562	-3.03254	-2.3609	-3.03349	-1.21055	-4.01519	-2.8075	-10.5853	-3.82267	2.23251	-2.22818	-3.31834
ENSG00000107902	Q9H008	LHPP	2.19189	1.3719	2.34209	2.21779	1.83959	1.39688	2.10419	1.83651	2.13902	1.98154	2.29603	1.18424	1.80809	2.13197	1.5016	2.01875	1.18837	1.01209	1.88886	1.71308	2.08842	2.6249	2.16713	3.00339	2.23187	2.55974	1.99568	0.995421	1.87162	0.697307	2.06985	2.10983	1.66608	2.31422	2.6507	1.58354	2.39012	2.09475	1.93152	2.23602	2.28824	1.95161	1.92246	1.81374	1.88215	0.622738	2.49428	1.77066	2.17202	2.06515	-0.317221	1.37369	1.90384	1.25069	1.53755	2.33655	2.22942	2.24681	0.913476	1.86248	1.939	1.369	2.01938	2.22119	2.26303	1.36921	2.32036	2.41452	1.57876	1.10454	1.87183	0.579484	1.30832	2.00606	2.22595	1.92459	1.9645	1.53721	1.87462	0.287637	2.05086	2.71101	0.914624	1.42427	0.529257	1.20091	1.94672	1.55936	1.26298	1.7295	1.06607	1.61709	0.9673	0.533088	1.58147	1.84657	2.06235	1.47389	1.30434	1.67417	1.73513	1.30453	1.4411	1.73475	1.32119	1.56308	1.19
ENSG00000273706	P48742	LHX1	-4.19386	-11.6543	-5.0872	-4.35062	-11.6543	-11.6543	-11.6543	-5.26884	-11.6543	-4.84015	-11.6543	-2.45662	-4.00402	-3.84054	-5.1565	-11.6543	-5.03893	-5.48055	-11.6543	-11.6543	-11.6543	-4.71541	-11.6543	-11.6543	-11.6543	-4.78003	-4.09425	-5.67267	-4.756	-11.6543	-11.6543	-4.78631	-11.6543	-4.56915	-11.6543	-11.6543	-11.6543	-11.6543	-11.6543	-4.51029	-11.6543	-4.95735	-4.56048	-11.6543	-11.6543	-11.6543	-11.6543	-2.19246	-3.53043	-2.70442	-4.81771	-11.6543	-11.6543	-11.6543	-11.6543	-3.10749	-3.92328	-2.73371	-11.6543	-11.6543	-4.85188	-4.69152	-2.73876	-1.98033	-4.53043	-2.16658	-11.6543	-3.53147	-2.1694	-11.6543	-11.6543	-11.6543	-11.6543	-1.91517	-3.39159	-5.21818	-11.6543	-11.6543	-11.6543	0.870866	-2.64209	-4.38973	-2.22261	-11.6543	-11.6543	-3.17532	-11.6543	-11.6543	-11.6543	-11.6543	-11.6543	-11.6543	-11.6543	-11.6543	-2.68041	-2.3067	-11.6543	-11.6543	-11.6543	-11.6543	-11.6543	-11.6543	-3.94604	-11.6543	1.05661	-5.28404	-3.39203
ENSG00000106689	P50458	LHX2	-3.3151	-2.23905	-10.7755	-10.7755	-2.67041	-4.24028	-10.7755	-10.7755	-3.13448	-10.7755	-3.52334	-3.89	-3.12526	-2.96178	-10.7755	-10.7755	-10.7755	-10.7755	-10.7755	-10.7755	-10.7755	-10.7755	-10.7755	-10.7755	-10.7755	-10.7755	-2.63308	-10.7755	-10.7755	-2.72777	-10.7755	-10.7755	-10.7755	-10.7755	-10.7755	-10.7755	-10.7755	-10.7755	-10.7755	-10.7755	-10.7755	-10.7755	-10.7755	-10.7755	-10.7755	-10.7755	-10.7755	-4.10884	-10.7755	-10.7755	-10.7755	-10.7755	-10.7755	-10.7755	-10.7755	-10.7755	-10.7755	-2.43842	-10.7755	-10.7755	-10.7755	-10.7755	-10.7755	-1.36425	-10.7755	-10.7755	-10.7755	-3.64754	-10.7755	-10.7755	-10.7755	-10.7755	-10.7755	-3.03136	-1.77774	-10.7755	-10.7755	-10.7755	-10.7755	0.165154	-3.56372	-10.7755	-10.7755	-10.7755	-10.7755	-3.87346	-10.7755	-10.7755	-10.7755	-10.7755	-10.7755	-10.7755	-10.7755	-10.7755	-1.38733	-10.7755	-10.7755	-10.7755	-10.7755	-10.7755	-10.7755	-10.7755	-10.7755	-10.7755	0.820147	-3.41403	-3.50858
ENSG00000107187	Q9UBR4	LHX3	-10.9939	-4.44587	-10.9939	-4.68118	-3.88361	-10.9939	-4.29359	-10.9939	-10.9939	-3.18624	-10.9939	-3.11454	-2.34728	-10.9939	-10.9939	-10.9939	-4.3786	-2.25201	-4.28662	-4.4153	-3.26402	-10.9939	-2.44831	-4.08868	-10.9939	-1.80764	-2.85151	-3.44268	-10.9939	-2.94619	-10.9939	-10.9939	-10.9939	-10.9939	-10.9939	-10.9939	-2.90934	-10.9939	-10.9939	-2.27181	-10.9939	-10.9939	-3.90014	-4.1871	-10.9939	-4.05749	-10.9939	-3.33438	-1.87269	-4.03536	-10.9939	-10.9939	-10.9939	-10.9939	-10.9939	-4.02442	-10.9939	-2.07337	-10.9939	-10.9939	-10.9939	-3.03698	-10.9939	-2.31823	-10.9939	-10.9939	-10.9939	-10.9939	-2.2447	-10.9939	-10.9939	-10.9939	-10.9939	-10.9939	-10.9939	-10.9939	-10.9939	-10.9939	-2.88105	0.946358	-10.9939	-10.9939	-10.9939	-10.9939	-4.7007	-10.9939	-10.9939	-10.9939	-10.9939	-10.9939	-10.9939	-4.59943	-2.87993	-10.9939	-1.60576	-10.9939	-10.9939	-10.9939	-1.12639	-5.18047	-10.9939	-3.21617	-3.28571	-10.9939	1.18653	-4.62371	-2.7317
ENSG00000121454	Q969G2	LHX4	-11.9664	-5.41828	-4.40691	-5.6536	-4.85602	-5.43112	-5.26601	-3.27286	-5.31812	-4.15866	-11.9664	-11.9664	-11.9664	-11.9664	-5.46858	-5.20291	-5.35101	-11.9664	-11.9664	-5.38772	-11.9664	-4.03339	-11.9664	-3.07015	-11.9664	-5.09211	-5.39871	-5.98475	-5.06808	-11.9664	-5.03423	-11.9664	-11.9664	-11.9664	-4.45726	-11.9664	-11.9664	-4.97842	-5.18667	-11.9664	-11.9664	-5.26943	-11.9664	-4.16597	-5.25071	-11.9664	-3.92249	-1.22564	-2.8451	-3.01651	-1.81927	-11.9664	-3.71262	-11.9664	-11.9664	-4.99684	-11.9664	-1.8251	-2.59988	-3.11718	-11.9664	-2.01376	-4.85075	-2.5551	-3.26447	-3.47666	-11.9664	-4.83838	-3.8004	-11.9664	-4.10813	-4.98606	-11.9664	-11.9664	-3.28981	-2.54492	-11.9664	-4.83664	-2.85607	0.0893916	-5.74486	-3.12312	-5.10925	-11.9664	-4.10047	-5.0643	-3.7128	-4.31407	-11.9664	-11.9664	-11.9664	-5.57185	-3.85234	-0.780285	-1.57925	-0.813014	-11.9664	-11.9664	-11.9664	-11.9664	-4.40389	-2.19352	-1.94172	-4.21041	1.04405	-4.60487	-1.90012
ENSG00000089116	Q9H2C1	LHX5	-4.54208	-4.46258	-11.0107	-4.6979	-2.90556	-11.0107	-11.0107	-11.0107	-2.05204	-4.19653	-11.0107	-2.13432	-11.0107	-2.20013	-11.0107	-11.0107	-11.0107	-11.0107	-11.0107	-2.85716	-11.0107	-11.0107	-11.0107	-11.0107	-11.0107	-11.0107	-2.86822	-11.0107	-11.0107	-11.0107	-11.0107	-3.14889	-11.0107	-3.92553	-11.0107	-11.0107	-11.0107	-11.0107	-11.0107	-11.0107	-11.0107	-3.3207	-11.0107	-11.0107	-11.0107	-11.0107	-2.96679	-11.0107	-11.0107	-11.0107	-11.0107	-11.0107	-4.33246	-11.0107	-11.0107	-11.0107	-11.0107	-1.6758	-11.0107	-11.0107	-11.0107	-3.0537	-3.31356	-2.91815	-11.0107	-11.0107	-11.0107	-0.891737	-11.0107	-11.0107	-11.0107	-3.03608	-11.0107	-11.0107	-4.32357	-11.0107	-4.27237	-11.0107	-11.0107	1.34459	-2.80374	-3.74611	-11.0107	-11.0107	-11.0107	-11.0107	-11.0107	-11.0107	-11.0107	-11.0107	-11.0107	-11.0107	-11.0107	-11.0107	-3.61603	-11.0107	-11.0107	-11.0107	-11.0107	-11.0107	-11.0107	-11.0107	-11.0107	-4.24805	0.322062	-11.0107	-2.74841
ENSG00000106852	Q9UPM6	LHX6	-5.42128	-4.34952	-11.8899	-4.5862	-11.8899	-11.8899	-11.8899	-11.8899	-4.24883	-11.8899	-4.63769	-4.01046	-11.8899	-3.4933	-3.8178	-5.12642	-5.27452	-5.71614	-11.8899	-5.31122	-11.8899	-11.8899	-11.8899	-11.8899	-4.30527	-11.8899	-11.8899	-11.8899	-11.8899	-4.83667	-11.8899	-5.0219	-11.8899	-11.8899	-11.8899	-11.8899	-11.8899	-11.8899	-11.8899	-11.8899	-11.8899	-5.19293	-3.80135	-11.8899	-4.1811	-11.8899	-11.8899	-5.22318	-11.8899	-11.8899	-11.8899	-11.8899	-11.8899	-11.8899	-11.8899	-11.8899	-5.15209	-2.555	-3.5212	-11.8899	-11.8899	-11.8899	-5.76389	-1.47966	-4.76602	-3.98312	-11.8899	-11.8899	-11.8899	-5.35748	-11.8899	-3.33224	-11.8899	-11.8899	-11.8899	-11.8899	-5.15158	-11.8899	-5.35155	0.857636	-11.8899	-4.62531	-11.8899	-11.8899	-11.8899	-11.8899	-11.8899	-11.8899	-11.8899	-11.8899	-11.8899	-11.8899	-5.35043	-11.8899	-1.50275	-11.8899	-11.8899	-11.8899	-11.8899	-11.8899	-11.8899	-11.8899	-11.8899	-3.55118	0.927925	-5.51963	-3.04422
ENSG00000162624	Q68G74	LHX8	-3.31584	-11.3585	-11.3585	-4.05482	-11.3585	-11.3585	-11.3585	-3.9817	-11.3585	-11.3585	-11.3585	-4.47297	-11.3585	-4.53835	-11.3585	-11.3585	-11.3585	-11.3585	-4.65116	-11.3585	-3.62856	-4.41962	-11.3585	-3.45925	-11.3585	-4.48424	-3.79846	-4.38834	-11.3585	-11.3585	-4.42635	-11.3585	-11.3585	-11.3585	-11.3585	-11.3585	-11.3585	-11.3585	-11.3585	-11.3585	-11.3585	-11.3585	-11.3585	-11.3585	-11.3585	-11.3585	-11.3585	-11.3585	-11.3585	-2.8227	-11.3585	-11.3585	-11.3585	-11.3585	-11.3585	-11.3585	-11.3585	-2.43792	-11.3585	-11.3585	-11.3585	-2.8185	-11.3585	-1.94722	-11.3585	-11.3585	-11.3585	-2.23826	-11.3585	-11.3585	-11.3585	-2.38678	-11.3585	-3.61432	-11.3585	-3.93074	-11.3585	-11.3585	-11.3585	0.166903	-3.15156	-4.09393	-11.3585	-11.3585	-11.3585	-2.87953	-11.3585	-11.3585	-11.3585	-11.3585	-11.3585	-11.3585	-11.3585	-5.06145	-1.9703	-11.3585	-3.80575	-11.3585	-11.3585	-5.54501	-11.3585	-11.3585	-11.3585	-11.3585	0.459504	-4.98825	-1.09977
ENSG00000143355	Q9NQ69	LHX9	-12.7511	-6.20305	-12.7511	-4.86555	-12.7511	-12.7511	-12.7511	-4.79228	-4.11372	-12.7511	-5.49896	-4.87173	-6.09371	-12.7511	-4.67907	-12.7511	-6.13578	-12.7511	-12.7511	-6.17249	-12.7511	-5.81227	-12.7511	-12.7511	-12.7511	-12.7511	-4.19493	-4.46598	-12.7511	-12.7511	-12.7511	-12.7511	-12.7511	-5.66601	-12.7511	-6.10346	-12.7511	-12.7511	-5.97144	-12.7511	-12.7511	-12.7511	-4.07943	-4.95074	-12.7511	-12.7511	-5.7018	-12.7511	-4.62728	-12.7511	-12.7511	-12.7511	-6.07293	-12.7511	-12.7511	-12.7511	-12.7511	-1.95826	-4.38246	-5.21919	-12.7511	-3.79707	-6.62515	-4.07542	-4.04924	-12.7511	-12.7511	-5.62315	-3.26626	-12.7511	-12.7511	-12.7511	-12.7511	-12.7511	-3.75335	-12.7511	-12.7511	-12.7511	-12.7511	-0.395882	-6.52963	-12.7511	-12.7511	-12.7511	-12.7511	-4.85512	-12.7511	-12.7511	-12.7511	-12.7511	-12.7511	-12.7511	-12.7511	-6.4541	-2.04231	-12.7511	-12.7511	-6.1021	-12.7511	-12.7511	-12.7511	-12.7511	-12.7511	-5.98852	0.782788	-12.7511	-3.90549
ENSG00000121897	O43766	LIAS	0.107143	-0.326763	-0.115063	0.581483	0.0178883	0.174505	-0.520692	0.285963	0.721407	0.221668	0.575465	-0.333992	-0.116899	1.22734	0.569406	0.330932	0.325776	-0.191264	0.348271	-0.518106	0.0561557	0.652133	0.459567	0.749463	0.610278	1.19448	-0.529205	-1.12232	0.388929	0.0757612	1.20705	-0.226247	-0.0794052	0.214774	0.963092	-0.44842	0.996883	0.631226	1.00602	-0.53277	-0.881422	0.185857	0.416058	0.214321	0.558212	0.164506	0.693067	-0.843878	1.87736	-0.0195344	-1.03475	0.228246	-1.00199	-1.02583	1.0373	0.814222	0.227066	0.665379	-1.30132	-0.820191	0.980033	0.0915258	-0.860585	-1.25654	0.69413	-0.0657161	0.607345	0.973833	0.493752	0.70743	-0.00755778	-1.1121	0.999423	-1.12111	0.398208	0.21173	0.0577575	-0.739591	0.103659	-0.726403	-1.14189	0.835755	-0.362623	0.0909495	-0.931949	-0.96877	-0.417797	0.50148	-0.411056	-0.401741	-4.21806	-0.58877	-0.142988	-0.481112	0.526197	0.0934204	-1.53524	0.215465	-0.800253	-4.85434	-1.11107	-0.894967	0.204211	-0.916874	-1.65478	-2.31071	-1.08645
ENSG00000128342	P15018	LIF	-2.57816	-3.81523	-4.7885	-3.47	-11.3556	-11.3556	-4.65523	-11.3556	-2.71816	-4.54145	-1.78907	-3.47618	-3.12276	-11.3556	-4.8578	-4.59213	-11.3556	-5.18185	-4.64825	-11.3556	-3.62566	-4.41671	-4.38721	-2.8734	-11.3556	-11.3556	-2.2157	-11.3556	-11.3556	-11.3556	-2.111	-3.49381	-3.66799	-4.27046	-3.84648	-2.13498	-11.3556	-0.570875	-4.57589	-1.41301	-3.37247	-2.66912	-0.101864	-2.55843	-3.64681	-1.84401	-1.14604	-4.6889	-1.65022	-0.82271	-11.3556	-4.76714	-11.3556	-11.3556	-11.3556	-1.58861	-1.3081	-4.01403	-1.25301	-11.3556	-11.3556	0.239888	-11.3556	-1.26704	-2.23952	-0.753489	-11.3556	-0.0674519	-1.87071	-1.66719	-2.50046	-0.685426	-2.20981	-4.60471	-2.3578	-3.34567	-4.61729	-11.3556	-11.3556	-0.41491	-4.14378	-1.09926	-4.49847	-2.84163	-4.07156	-2.4626	-3.10202	-11.3556	-0.4212	-4.77596	-11.3556	-2.97398	-11.3556	-11.3556	-1.96739	-11.3556	-11.3556	-3.71376	-4.79612	-11.3556	-4.7855	-5.14968	-3.64734	-3.59963	-0.0228578	-11.3556	-1.77423
ENSG00000113594	P42702	LIFR	-12.9353	-3.59317	-4.79346	-3.17972	-5.82499	-12.9353	-6.23497	-5.55854	-6.28708	-6.12119	-12.9353	-4.473	-12.9353	-6.11519	-6.43754	-12.9353	-5.32735	-12.9353	-12.9353	-5.36425	-3.88756	-4.41936	-12.9353	-12.9353	-3.77078	-5.06724	-3.0595	-6.95372	-12.9353	-3.8903	-5.00911	-12.9353	-12.9353	-5.8502	-12.9353	-12.9353	-12.9353	-12.9353	-4.57945	-4.79644	-12.9353	-6.23839	-4.84681	-6.12848	-12.9353	-12.9353	-5.88599	-4.27933	-4.81148	-12.9353	-6.09876	-12.9353	-4.26773	-12.9353	-12.9353	-12.9353	-6.19755	-3.01624	-3.56884	-12.9353	-5.13941	-4.97836	-6.80935	-3.52406	-12.9353	-3.71026	-6.10743	-2.64662	-3.45045	-12.9353	-5.07709	-12.9353	-12.9353	-12.9353	-2.93896	-12.9353	-6.19703	-12.9353	-4.82243	0.277783	-5.14181	-4.67547	-6.07821	-12.9353	-12.9353	-6.03327	-4.68176	-12.9353	-12.9353	-4.78083	-12.9353	-12.9353	-12.9353	-3.48477	-1.30091	-3.58775	-12.9353	-12.9353	-12.9353	-7.12185	-12.9353	-12.9353	-12.9353	-4.18272	-0.339893	-5.57383	-2.35491
ENSG00000105486	P18858	LIG1	2.13644	2.04855	2.10447	2.89703	2.35576	2.55458	2.2678	1.48386	2.4507	2.36835	2.32865	1.68417	2.29382	3.15796	2.26815	2.25112	1.90895	1.18867	2.04415	2.21423	2.16273	2.84871	2.84438	2.98912	2.37576	2.66058	2.73049	1.51132	2.71506	1.91256	2.55741	2.1725	2.67343	3.4251	2.86014	2.01689	2.73678	2.99585	2.41047	2.99229	2.41701	2.68114	2.59915	2.09367	2.66229	2.11682	2.94878	0.212539	3.00624	2.03293	0.929871	2.10414	1.91996	1.7903	1.49525	2.82236	2.15595	2.48707	1.84516	1.19514	2.09779	2.5254	1.48071	1.84878	2.85604	2.38663	2.23899	2.86655	2.07699	2.16069	2.64456	2.17951	1.97816	1.86295	2.27558	1.50537	1.57155	2.14396	2.34565	2.33711	1.87966	2.41911	1.77192	1.48138	0.278455	1.74854	0.709334	2.44989	1.19555	1.51398	-0.605969	0.965843	1.28545	0.68661	1.80991	1.66517	0.90414	1.25114	1.24157	-0.413343	1.04082	0.3504	3.22467	2.01405	2.62671	0.313338	2.1736
ENSG00000005156	P49916	LIG3	0.993969	0.741237	0.722477	1.33437	1.13974	1.30064	1.12811	0.0649021	0.915501	1.00989	1.11526	0.648036	1.3196	1.56932	0.457047	0.995745	0.508234	-0.0464693	0.805248	0.286739	0.893792	1.50551	0.986125	1.52151	1.57418	1.61108	1.05645	0.138923	1.42788	1.02854	1.27151	1.09203	1.46161	1.70977	1.37374	0.630378	1.70059	1.94626	1.23972	1.49344	1.25016	1.35272	1.36489	0.935434	1.27305	0.953954	1.58756	-0.73311	1.25033	0.795694	-0.649112	1.3481	0.536667	0.2622	1.24742	1.47723	1.04975	1.19334	0.0788186	0.207507	1.03504	1.11217	0.554854	0.35105	1.57885	0.84259	1.21642	1.54327	0.910146	0.524692	2.0976	0.495684	0.699811	1.12221	0.754448	0.521102	0.499495	0.775497	0.552064	0.466794	0.24198	1.00435	0.87394	0.560408	-0.323851	0.355412	-0.561225	1.07077	-0.499854	0.389	-0.717912	0.567077	0.419935	-0.475645	0.372331	0.470475	0.173457	0.852571	0.158431	-2.68459	0.462498	-0.805615	2.26518	0.691136	1.16154	-0.419907	0.814121
ENSG00000174405	P49917	LIG4	1.30991	1.29953	0.261613	1.20407	1.57726	1.12831	1.47195	0.153891	0.304078	0.856076	1.2347	0.958444	1.00125	1.62936	0.37439	1.15718	0.983414	0.560791	1.38343	1.58716	1.0562	1.919	1.36385	1.86901	1.88451	1.09001	1.02984	-0.331367	2.29309	2.08152	1.79542	1.18863	1.88111	1.52879	2.98987	1.01606	1.41232	2.04647	1.35412	1.78361	0.178236	1.37294	2.21263	1.44379	1.84581	2.6145	2.49264	1.19698	2.17333	1.51316	0.783569	1.00431	0.97161	-0.6181	2.34224	2.49143	1.92472	0.787072	1.11241	1.29107	2.3875	1.38203	1.57108	0.944988	2.39488	1.89267	2.18557	1.88451	1.12055	1.67504	1.92195	1.73572	2.3712	1.80737	1.9413	1.88522	1.10755	2.2633	0.695406	1.60998	0.402809	1.96468	1.83657	1.69661	0.904243	1.36738	0.412125	2.33498	1.22389	0.846052	-1.06585	1.8081	0.27214	1.0267	1.27852	1.71994	0.293328	1.13477	1.06665	0.497353	1.72735	-0.103823	2.34093	0.83446	2.46448	0.634332	0.512739
ENSG00000104974	O75019	LILRA1	3.9994	3.90618	3.84964	4.49585	4.51347	3.72097	4.30384	3.31555	3.66316	4.01091	4.34509	4.17111	3.88945	4.06973	4.11158	3.90929	4.54054	3.87037	4.64584	3.63439	3.62012	4.85954	4.71936	4.43382	4.92833	4.29335	4.30077	3.02954	4.71747	5.17334	5.15247	4.4383	4.31966	4.14537	4.47804	3.34417	4.24699	4.34643	4.42084	4.31417	4.44732	4.67193	3.92259	4.82558	4.48956	4.18305	4.40459	4.13266	4.06114	4.53922	4.76386	4.5208	4.56103	3.66783	4.16027	4.96131	4.16975	4.2751	3.56982	3.85275	4.97823	3.77981	4.58541	3.84979	4.12869	3.06421	4.43879	4.79606	2.81837	4.30165	4.77443	3.76483	3.78232	4.29764	4.23972	4.3643	4.12028	4.48185	3.97179	2.92494	3.81323	4.59513	4.43372	4.89643	3.4844	3.12828	2.48179	4.04791	4.47756	3.28705	2.01601	4.00402	2.00077	3.6886	2.90354	3.91958	3.10205	2.84841	3.21357	0.0425546	4.82715	2.99869	4.31564	4.2899	3.70355	3.31004	4.02574
ENSG00000239998	Q8N149	LILRA2	3.68575	4.54904	3.72864	4.07831	4.75467	3.75036	4.19728	3.56503	3.80194	3.88865	4.05282	4.1667	3.52944	4.27156	3.71528	3.86493	4.46016	4.07318	4.41717	3.38476	3.84995	4.74648	4.7425	4.6169	4.17903	4.30466	3.98063	3.46257	4.35511	5.65603	5.03508	4.77513	4.02123	3.75602	4.61748	3.42082	4.29885	4.87522	3.98045	4.33922	4.57936	4.51896	4.91369	4.79411	4.42161	5.02274	5.35693	4.7181	5.09582	5.44048	5.39867	3.91403	4.8102	3.30159	3.96593	5.23259	4.93813	4.45346	5.03903	4.39985	4.80587	4.44818	5.12646	4.27271	5.41883	5.0365	4.86986	4.91277	5.09426	5.42239	4.6953	4.86576	5.63793	4.08322	4.46817	5.3629	4.41642	5.36122	4.21644	4.79773	3.92576	5.2273	5.48691	4.17516	3.97853	5.01827	3.70754	4.54904	5.41749	3.64878	2.78156	4.05065	2.58332	4.22722	3.59999	4.3075	3.39562	2.79108	3.3874	2.24	4.59054	3.75993	4.57704	4.2647	4.40409	4.00959	4.67116
ENSG00000239961	P59901	LILRA4	-1.22326	-0.366327	-2.92571	1.05775	0.863173	0.989137	0.00960126	-0.115993	0.956498	0.124366	0.927967	-1.02489	0.48054	1.18057	0.456728	1.69152	-1.07513	-1.00761	-0.0901997	-0.113253	-0.590614	0.143245	1.11596	0.408775	0.552018	0.184972	1.55939	-0.618136	1.20876	0.464742	1.38969	0.618978	-0.633104	-0.409366	0.476152	-0.150394	0.402235	0.739898	0.189107	-1.76303	0.662792	0.00615224	0.183885	-0.105218	-0.611846	-0.973593	0.0136616	-10.4852	0.441598	-0.215134	-10.4852	0.995598	0.0867149	-1.1323	0.772642	0.721336	-1.43632	0.43317	-2.1165	-10.4852	0.212004	-0.725	-0.918658	-0.396622	0.088675	0.586154	-10.4852	-0.780845	-1.73592	-2.9606	0.367618	0.87653	-1.33939	1.50053	-0.488799	-0.604862	-0.758748	-10.4852	-2.37227	0.87036	-3.27337	1.29395	-1.63742	-3.95942	-1.03844	-1.27086	-10.4852	-2.25031	-0.812786	-1.11118	-2.4615	-10.4852	-1.95741	-1.88096	-0.512732	-10.4852	-2.93243	-0.527205	-10.4852	-3.68458	-10.4852	-10.4852	-2.19427	-0.0344356	0.110965	-3.12367	-0.0566504
ENSG00000187116	A6NI73	LILRA5	3.61865	4.07137	4.77884	3.91956	4.62489	4.10548	3.75205	3.17452	3.70889	2.94096	3.8548	3.97637	3.50518	4.31149	3.84633	3.60125	5.05121	5.12861	4.18357	3.91255	4.36097	4.26044	5.11431	4.34749	4.50326	4.27204	3.87786	3.06176	4.67535	5.26933	5.5581	4.82804	4.61719	4.30154	4.76177	3.91852	4.18237	5.37538	3.94175	5.31335	4.3725	4.79524	5.76503	6.28042	4.112	6.39332	6.1087	5.04371	5.87589	6.33442	4.97246	3.99839	5.88682	2.35615	4.61546	5.67949	6.06539	5.06317	6.27645	4.86142	5.37193	5.51363	5.05211	4.97097	6.14542	6.99331	5.83	6.0568	6.70818	6.06567	5.4962	5.88187	6.94099	5.34948	6.06998	5.77808	4.95176	6.59344	4.82419	3.84511	4.89928	6.49273	6.41546	6.61072	4.58024	6.52776	5.18196	5.81368	6.18869	4.43741	3.65174	5.54142	2.75103	4.65466	3.15799	4.73288	4.6248	3.53977	5.27761	4.83647	5.41139	3.82411	5.10769	4.63302	6.27908	4.43715	5.45023
ENSG00000244482	Q6PI73	LILRA6	4.31884	4.86024	4.36452	5.12542	5.27921	4.4348	4.68766	4.73369	5.26947	4.30483	5.26624	5.48389	4.02851	5.25301	3.67244	4.47217	5.66927	5.52542	4.05408	4.14218	4.78415	5.69137	4.04837	5.54328	5.24347	4.51201	4.32048	3.80751	5.70068	5.90714	5.42609	4.5381	4.49697	3.77296	4.01379	4.15034	4.95996	5.67697	3.16669	5.31878	4.92962	5.02084	5.54299	5.55442	5.24346	7.10823	6.49233	4.94375	5.66908	6.97522	5.87253	4.07695	5.09073	3.69338	4.80864	5.76701	6.13281	5.6705	7.15362	5.84793	4.68745	6.48942	5.56145	5.12964	6.26122	6.75316	6.30958	6.50918	7.06411	6.60975	5.76889	6.02986	7.43323	5.88373	5.8791	6.69148	5.81775	5.99654	4.84009	5.55687	4.90841	6.13405	6.45944	5.57718	4.52611	5.65804	5.38981	5.99058	7.42579	4.96214	3.03328	5.66596	3.87945	4.09862	4.59908	5.29092	5.15567	3.5464	5.75988	4.08942	5.65837	5.13179	6.0174	4.91148	6.27236	4.84943	5.11355
ENSG00000104972	Q8NHL6	LILRB1	3.22473	2.19918	3.11818	2.68034	3.30368	3.23375	3.4048	1.94394	2.13267	2.94947	2.8371	2.84762	2.68679	3.01719	2.59166	2.49377	3.22698	3.38742	3.30624	2.55198	2.73949	3.19607	3.22581	2.54207	3.62077	3.06573	2.76827	1.933	3.67491	3.24611	4.55568	3.12457	3.45718	3.37782	3.33373	2.81875	3.21484	3.99633	3.16826	4.43426	2.6873	3.81532	3.90394	4.9326	3.37718	4.32373	3.85121	1.81948	3.71306	3.95289	1.67214	2.75891	3.79321	2.37852	3.35472	4.59786	3.72318	2.77093	2.88925	2.67864	3.66065	3.81473	3.15902	3.15778	4.0735	3.7643	3.50784	4.51936	2.30287	2.7446	3.81563	3.3002	3.50207	3.84407	4.29942	3.74792	3.15784	3.39417	3.06054	2.6182	3.19403	4.57814	3.71966	4.78764	3.23479	3.18764	1.78031	3.04157	2.8817	2.52454	1.26585	3.59014	0.920494	1.74753	2.21865	2.47883	2.29703	3.02041	3.04292	-0.17504	4.44311	1.26355	3.27242	3.0695	3.01969	0.983801	3.69582
ENSG00000131042	Q8N423	LILRB2	5.0595	5.09553	5.529	5.34443	5.38259	5.00274	5.17773	4.19305	5.36787	4.94347	5.01219	5.08646	4.7345	5.37026	4.98281	4.96923	5.5061	5.51701	5.49227	4.65491	4.82528	5.59337	5.32733	5.3177	5.29729	5.27095	5.1044	4.40854	5.97864	6.13048	6.12154	5.59926	5.61761	4.80855	5.42254	4.64042	5.65306	5.67005	4.6548	5.71061	5.11336	5.77008	5.46258	6.66598	5.19318	6.36106	5.92048	5.24153	5.79936	6.18659	5.79643	5.14407	5.73159	4.39196	5.03259	5.9833	5.61248	5.76396	5.77046	5.15976	5.55352	5.7696	5.26802	5.74046	6.3599	5.92606	6.00035	6.32685	5.49734	5.8513	5.94666	5.90706	6.07906	5.82669	5.82971	5.92365	5.87314	6.42642	5.03026	4.65831	5.11977	6.17651	6.09106	6.67897	5.0157	5.46373	4.78935	5.70606	5.83836	5.08005	3.28127	5.77416	3.53107	4.6928	4.27434	5.02606	4.63648	4.25688	5.34553	3.21557	5.58242	5.31171	6.15293	5.35052	5.67365	4.22103	5.76509
ENSG00000204577	O75022	LILRB3	5.2872	6.1928	5.75212	5.55954	6.10186	5.09837	5.72646	4.96553	5.91336	5.72895	5.89623	5.68579	5.32751	6.39389	5.74092	5.35219	6.02488	5.41572	6.27379	5.4024	5.82769	6.17348	6.05155	5.5718	5.32837	5.46243	5.62281	4.71129	6.57058	7.02902	6.09285	6.47905	5.87887	5.67191	6.13147	5.05493	5.771	6.03916	5.46688	5.65337	5.92221	7.02661	6.19429	6.0754	5.00533	7.34764	5.96732	6.18178	6.60359	6.75412	6.59245	5.11244	6.42227	5.01574	5.13313	6.67338	6.33854	5.6342	7.03998	5.67895	6.36189	6.06548	5.73548	6.08102	6.75206	7.27448	6.68576	6.19252	7.12385	6.85019	5.50109	6.60968	7.18327	5.72061	6.09036	7.1951	5.78398	7.18256	6.15453	6.42876	5.86152	6.52794	7.21611	6.59595	6.02395	7.63811	6.34685	6.20732	7.26154	5.80594	4.07477	6.01961	4.27794	6.08709	4.37043	5.99195	5.45666	4.86216	6.18868	5.34267	6.05802	5.32945	6.47811	6.09476	6.55572	4.63708	6.76403
ENSG00000186818	Q8NHJ6	LILRB4	1.19198	-0.495491	0.982836	0.758003	0.929465	0.513654	1.7769	-0.530692	0.0318367	0.29654	0.258805	0.459672	0.0411014	0.928684	0.234826	0.652509	0.801021	1.06773	1.41992	0.207638	0.527685	0.731602	1.60079	0.257233	1.43128	0.877923	-0.190399	-0.425642	1.81187	1.42325	2.76213	1.66	1.06158	1.50546	1.93213	0.814309	1.88371	1.99246	1.66879	2.5482	1.09875	1.35498	2.30264	2.91005	1.87307	2.49605	2.15967	-0.568276	2.11256	2.6599	-1.29693	1.29984	2.16695	0.706981	0.723636	3.1242	2.45725	0.763707	1.36562	0.971476	2.13597	2.13212	0.922289	1.14628	3.07363	1.39586	2.64462	3.44666	0.913917	1.02749	1.84591	2.40794	2.32419	2.63373	2.16811	2.50979	1.83581	2.74193	1.09423	1.02703	0.915128	2.66127	2.35528	2.30806	2.2178	1.20139	-0.364247	1.53553	1.94227	0.443045	-0.687961	2.46251	-1.91845	-0.891367	-0.941418	1.65081	1.38698	2.17596	1.56004	-1.15274	3.56247	-0.841708	1.06525	2.23648	1.93597	-0.721097	2.46746
ENSG00000105609	O75023	LILRB5	0.00277032	0.781363	0.850031	0.80352	0.899644	0.0146728	1.19539	0.530487	0.882563	0.506455	0.274728	1.42364	0.442905	1.28799	0.494114	-0.427134	1.12348	1.35977	1.0078	-0.0289113	0.755088	1.42194	0.36435	0.548625	0.721522	-0.361167	-0.165519	-0.00930021	2.22424	1.61962	1.10031	0.70046	0.712558	0.323316	0.831472	0.898665	0.924155	1.15656	-0.366366	1.22301	0.0854321	1.84524	0.660626	2.18616	0.590491	2.11337	1.14628	0.282363	0.669123	1.78059	1.31878	0.0684305	0.71539	-0.1386	1.04654	1.58776	1.47738	1.08585	2.32966	-0.226909	0.494614	1.02157	0.682594	1.36911	1.0857	1.85243	1.47048	0.747508	0.841424	2.15291	1.03205	1.02014	1.76007	1.18925	0.921794	1.07472	0.814017	3.75553	0.820963	2.30666	0.943398	0.960282	1.48724	1.13983	0.838715	2.02524	0.945797	1.42175	1.79316	0.894758	-0.656559	0.872199	-1.84535	0.773514	1.01588	0.772744	0.859399	-0.185172	1.26137	-1.14146	1.24765	0.383846	2.0473	1.0147	2.38722	-0.615038	1.73819
ENSG00000105370	P55344	LIM2	-9.34938	-1.80904	-9.34938	-9.34938	-1.24428	-1.2396	-9.34938	-1.39054	-1.70835	-9.34938	-9.34938	-9.34938	-2.69197	-9.34938	-1.85961	-9.34938	-9.34938	-9.34938	-9.34938	-1.77831	-2.61269	-0.83342	-0.803755	-9.34938	-1.76479	-9.34938	-2.78174	-9.34938	-9.34938	-1.30164	-0.42614	-0.490717	-9.34938	-0.272253	-9.34938	-0.128791	-2.25948	-9.34938	-1.57628	-9.34938	-9.34938	0.142931	-2.25559	-9.34938	-0.322836	-9.34938	-0.722374	-9.34938	-0.642303	-2.39081	-9.34938	-1.76847	-2.67119	-9.34938	-9.34938	0.19547	-1.61839	-9.34938	-9.34938	-9.34938	-0.556722	-1.39242	-9.34938	-9.34938	-2.22554	-0.859683	-0.945022	-2.22141	-9.34938	-9.34938	-1.49115	-9.34938	-9.34938	-0.608595	-1.66931	-9.34938	-9.34938	-9.34938	-1.81885	0.592016	-9.34938	-9.34938	-9.34938	-2.82365	-9.34938	-9.34938	-9.34938	-2.68995	-2.98311	-9.34938	-9.34938	-9.34938	-9.34938	-3.05236	0.0388002	-9.34938	-9.34938	-9.34938	-9.34938	-9.34938	-2.77931	-9.34938	-9.34938	-9.34938	-0.336358	-2.97915	-2.08245
ENSG00000050405	Q9UHB6	LIMA1	0.0703395	-0.492981	0.333369	0.268743	0.0741409	0.741688	0.304503	-0.103004	-0.999247	1.06078	0.171136	-0.508431	0.59452	0.20783	0.21087	-0.027658	-0.255149	-1.348	-0.287775	0.31906	0.397767	0.901199	1.06021	0.0373987	1.27908	0.590968	-0.081002	-1.36612	0.383917	0.264458	1.25193	-0.469566	0.804475	1.1571	2.24337	0.0669313	1.14086	1.27256	0.623321	1.82205	0.377882	-0.0573229	1.48354	0.35309	0.942777	-0.243023	0.895182	-1.37274	1.15887	0.0911391	-2.03082	0.102234	0.419615	-0.674832	-0.140415	1.23585	-0.394508	0.554745	-1.92347	-0.800881	0.407482	-0.267128	0.269239	-1.76772	0.479982	0.16039	0.48978	0.792222	0.222644	-1.50835	0.733057	-0.471773	0.204943	0.266248	0.291119	-0.606178	-0.715801	0.303069	-0.110641	0.499099	-0.208903	1.20652	0.245124	-0.306167	-1.35811	-0.181511	-2.5528	1.33344	-0.467432	-0.937365	-2.00655	0.395875	-2.50025	-0.354719	-0.0546893	-0.407209	-1.23227	-0.261766	-2.6724	-4.23194	-0.341505	-3.51393	-0.195042	-0.691265	1.15427	-1.58485	-0.767913
ENSG00000064042	Q9UPQ0	LIMCH1	-3.54612	-2.57381	-12.808	-2.51237	-4.70292	-3.96335	-2.42009	-4.43558	-3.36481	-3.41965	-3.24151	-1.68618	-3.5776	-3.67621	-4.32226	-12.808	-5.20005	-12.808	-3.52729	-3.07294	-4.49541	-2.29501	-3.84832	-5.90275	-2.06019	-2.62296	-2.55404	-3.26254	-4.9158	-3.763	-3.88477	-5.94006	-5.12043	-5.7229	-5.29892	-3.58743	-3.142	-12.808	-3.45436	-1.67363	-5.81922	-12.808	-3.13809	-4.01088	-3.5189	-4.87747	-2.06834	-12.808	-3.68676	-2.85963	-4.39493	-2.32675	-3.55665	-12.808	-5.00377	-12.808	-2.91239	-0.774612	-3.70414	-5.27609	-4.01536	-3.04786	-2.894	-0.398612	-1.88646	-3.90428	-2.99128	-2.36743	-2.32416	-3.48171	-3.6316	-4.2504	-2.66352	-4.48114	-2.0467	-4.06339	-3.75866	-3.68605	-5.27749	1.63448	-3.79584	-2.55171	-2.64023	-6.28228	-4.52864	-4.32907	-4.14061	-4.57317	-5.45052	-5.23597	-12.808	-4.10536	-3.69661	-5.5202	-0.836668	-5.04099	-6.24762	-6.15899	-3.6764	-5.42679	-4.24937	-12.808	-5.09978	-2.35729	2.0849	-3.45313	-1.15771
ENSG00000144791	Q9UGP4	LIMD1	2.00671	1.3539	1.62987	1.72759	1.92116	2.059	2.23339	0.876842	1.37155	1.97048	1.99359	1.57075	1.80737	2.27271	1.60104	1.49446	1.46495	0.962404	1.88218	1.81843	1.44087	2.36421	1.87473	2.09155	2.5296	2.28265	2.17654	0.379445	2.22637	1.75331	2.46346	2.02478	2.05527	2.38385	2.36855	1.87423	2.76306	2.57906	2.01217	2.4999	1.72174	2.08714	2.2475	2.06723	2.2526	1.75217	2.36549	-0.290406	2.08821	1.86486	0.060348	1.50872	2.00863	1.46772	1.94725	2.12227	1.89832	1.99567	1.04355	0.824644	1.51387	1.93193	1.28421	1.59594	2.50927	1.605	2.21514	2.50079	1.78154	1.44048	2.14348	1.27826	1.65968	1.9549	1.94179	1.16371	1.83893	1.80318	1.49228	1.34692	1.29573	2.32797	1.4141	1.96739	0.114766	1.35137	-0.00890296	1.75421	1.16376	1.1779	0.130733	1.58045	0.559555	0.428112	0.831373	1.22183	0.084561	1.60977	0.683623	-2.48705	1.2109	-0.368308	2.05025	1.61969	1.30174	-0.169811	1.44628
ENSG00000136490	Q9BT23	LIMD2	5.14049	5.10797	5.15533	5.53539	5.586	5.22607	5.49422	4.50978	5.21041	5.36672	5.23125	4.97431	5.13969	5.71079	4.96129	5.22834	5.08802	4.41846	5.16772	5.07439	5.34592	5.83054	5.94072	5.79666	5.9005	5.50017	5.55938	4.27614	5.52796	5.87823	6.14075	5.76101	5.56522	5.88227	6.33917	5.18743	5.86696	6.29036	5.3773	5.56494	5.56999	5.84454	5.78288	5.53164	5.72618	5.63223	6.19337	4.96847	6.20763	6.20948	5.32052	5.31	5.41388	4.54196	5.78263	6.03563	5.86838	5.65606	5.42705	5.03892	5.79091	5.62103	5.30335	5.38091	6.03747	5.70432	6.01972	5.97508	5.68472	5.98299	5.21751	5.82628	6.07788	5.40962	5.45428	5.8702	5.2408	6.3014	5.36587	4.98018	4.99929	5.92618	5.78119	4.96289	3.71684	5.47887	3.96057	5.53174	5.86153	4.96388	3.25877	4.4766	3.98212	4.40515	3.95772	4.88021	3.90052	4.332	4.36134	2.22432	4.56733	3.22052	5.52066	5.41567	5.02639	4.19688	5.21609
ENSG00000203896	Q9H400	LIME1	0.983257	0.339514	0.358712	0.935199	0.553064	0.387914	0.613525	-0.100375	0.671912	0.728323	0.4329	0.856876	1.1356	1.41226	0.0132026	0.492845	0.276281	0.137519	0.677127	-0.0654746	0.65021	1.458	1.36912	0.820221	1.18207	0.604589	1.04493	-0.172781	0.869741	0.573488	1.06136	-0.160345	1.17311	1.35749	2.01289	0.164604	0.610469	1.1665	0.0500239	0.738894	0.430654	1.63836	0.825814	1.53633	1.34244	1.01511	0.906515	0.459294	1.15664	1.1842	-1.08424	0.714569	-0.145423	0.108085	0.665986	1.14794	0.86534	-0.213756	0.52206	-0.384707	1.1169	1.23421	-0.218816	0.540429	1.097	0.82776	1.05245	1.44503	1.80143	1.00929	-0.163899	0.0597041	0.0117351	0.268753	0.600144	-0.127101	0.400377	0.103315	0.265555	-0.0395194	0.292785	0.997697	0.297932	1.11502	0.313009	0.758112	0.195237	1.32046	0.84131	0.0958823	-0.960559	0.51854	-0.491817	-0.630054	-0.744869	0.131339	0.0764722	0.239932	0.219833	-1.75689	-0.839022	-1.35895	0.508186	1.03238	-0.121172	-0.555995	0.862639
ENSG00000106683	P53667	LIMK1	1.82203	0.805203	1.38677	1.38873	2.16528	1.65128	1.5327	0.753607	1.06508	1.24748	1.84383	1.31949	1.33485	1.67596	1.51784	0.786295	1.0616	0.977224	1.79711	1.16468	1.43977	1.91288	2.22091	2.02484	2.30595	1.78498	1.64657	1.12685	1.91231	1.95464	2.27431	1.84138	1.85776	2.08059	2.49715	1.8458	1.87975	2.48811	1.91654	2.09895	1.88975	2.41794	2.52189	1.55905	2.14802	1.82618	2.17005	1.38136	2.45676	2.90168	1.67017	1.49648	2.51028	1.16661	1.77334	2.61155	3.19611	1.67076	2.39376	1.87818	1.9844	1.95728	0.940202	1.50337	2.91388	2.66582	2.93749	2.33019	2.27396	2.79757	2.35646	1.7693	1.97817	1.84107	2.29406	2.76142	1.9197	2.45747	2.99464	1.59358	2.09814	2.64053	2.43904	2.22661	0.721019	2.86545	1.26506	2.17785	2.0653	1.41075	-0.434843	1.52733	0.478772	1.34404	1.40226	1.92859	0.899179	1.13912	1.04863	-1.41119	2.12217	-0.239298	1.90514	2.02178	2.21404	0.674804	1.40762
ENSG00000182541	P53671	LIMK2	4.52218	5.46532	4.61636	4.73602	5.1357	4.29241	4.89279	4.5194	4.73448	4.99282	5.34996	5.20538	4.58173	5.48058	4.23954	4.57022	5.35668	5.33521	4.9386	4.55012	5.1915	5.30022	5.06014	4.97927	4.81622	4.48822	4.38048	3.63366	5.74269	5.9898	5.16063	5.5306	4.53244	4.3232	5.31967	4.7032	4.71293	5.54097	4.16676	4.62147	5.19843	5.65234	5.45855	5.37074	4.43431	6.84807	6.39173	5.34685	6.14131	6.88744	5.55548	3.79077	5.62034	3.91149	4.15888	5.64977	6.40366	4.89515	7.17689	5.15685	5.26189	5.70978	5.06001	4.96398	6.57054	6.98813	6.17787	5.59825	7.21734	6.40269	4.90843	6.24822	6.948	4.95846	5.51385	6.80204	4.92741	6.50235	5.33639	5.89038	5.04996	6.32309	6.08316	5.92519	4.48235	6.92059	5.27078	5.74974	6.86564	4.75603	3.65055	4.90188	3.58164	4.85351	3.84107	4.73268	4.55579	3.73529	5.69731	4.16513	5.21918	4.32345	5.76589	4.68201	6.23248	4.19984	5.55088
ENSG00000169756	P48059	LIMS1	2.73467	2.98907	3.02781	2.58803	3.11928	2.59988	2.84132	2.35157	2.57103	2.95616	3.33565	2.5314	2.88424	3.14065	2.52319	2.61507	2.62443	1.71753	2.31112	2.97669	2.36404	2.77712	3.29371	2.78264	3.177	2.78021	2.73132	2.32024	2.86048	2.89733	3.37347	2.9273	3.08362	3.69209	3.53603	2.12855	2.93929	3.58829	3.14553	4.1839	2.95631	2.93552	3.12027	2.8953	3.12182	3.69251	2.85308	2.43085	3.29364	3.46126	2.49903	2.46768	4.80573	2.26528	2.80384	3.30904	3.2163	3.10579	3.12335	2.52119	3.33181	2.90705	1.94525	3.08427	3.18519	3.52129	3.55904	3.52745	3.37521	3.84825	3.53275	3.22138	3.29813	2.74347	3.11964	3.18722	2.7574	3.80292	4.5073	3.4138	2.40074	4.15666	4.51124	2.40915	2.70476	4.40897	1.96108	3.40237	3.7277	3.16736	2.41208	3.00076	1.39871	2.88148	2.29	2.93138	2.15093	2.60893	2.39914	1.76655	3.11564	1.49078	3.22194	2.75978	3.8249	2.38539	2.77188
ENSG00000072163	Q7Z4I7	LIMS2	-1.99883	-1.45934	-1.57758	-0.665297	-2.18111	-1.93148	-1.67736	-2.17592	-2.11671	-2.1902	-1.40135	-1.33022	-1.63828	-1.12063	-2.16182	-1.79417	-2.84964	-4.70676	-3.43389	-1.5659	-2.02746	-0.880671	-0.687485	-1.75066	-1.55231	-0.502336	-0.811786	-2.79124	-1.39532	-3.40704	-1.83043	-1.34792	-1.6832	-2.56872	-0.741015	-2.23267	-2.5639	-0.520962	-2.0995	-1.23024	-2.15159	-1.76822	-1.19834	-2.84895	-2.16409	-2.94049	-3.82505	-3.79607	-0.632555	-1.91919	-2.45683	-2.8768	-1.39502	-2.94741	-1.48363	-1.90817	-2.2672	-1.94851	-1.86443	-2.46708	-1.96121	-3.91207	-1.95357	-0.840819	-1.75277	-1.84997	-1.24399	-1.08596	-0.767131	-1.54228	-4.01094	-1.89731	-1.22077	-3.12743	-1.4564	-1.44705	-3.14011	-1.24461	-2.60585	0.657965	-2.44127	-1.49576	-3.28301	-4.93417	-2.59081	-2.5606	-2.61669	-2.48359	-2.29476	-2.07916	-2.69532	-2.37302	-3.11863	-2.26537	-3.47819	-3.68834	-3.09747	-3.49265	-3.58296	-5.07083	-2.311	-3.09371	-2.9414	-2.00133	0.25883	-3.28949	-2.38582
ENSG00000256977	P0CW19	LIMS3	0.998963	1.55133	0.951716	0.953167	1.55032	0.538532	1.06033	0.00530622	0.548382	1.12172	1.56308	0.957694	1.48348	1.39981	0.881674	0.866262	0.921062	-0.166036	0.571516	1.22209	0.807569	0.767601	1.67856	1.15815	1.49148	0.498968	1.23235	1.25156	1.12254	0.764185	1.41966	0.939992	1.1311	2.36731	2.11595	0.473826	1.19538	2.07675	0.973781	2.28076	1.12453	1.4849	1.76312	0.971437	1.4441	1.5832	0.58525	0.602615	1.54404	1.39742	0.908326	0.558348	2.57836	0.445853	0.71234	0.798498	1.65651	1.96946	1.50111	0.789157	1.46937	1.29855	0.312612	1.94644	1.48731	1.66312	1.99254	1.64084	1.98219	2.36651	1.6924	1.7901	1.66643	0.944705	1.28791	1.56641	1.38331	2.06936	2.74445	2.40681	0.817004	2.27381	2.91272	0.350643	1.11521	2.45962	0.114637	1.32508	2.4249	1.40489	0.72621	0.852503	-0.882878	1.33051	0.836614	0.710575	0.692254	0.653486	0.458699	-0.29753	0.762144	-0.313919	1.57921	1.14915	2.77254	0.267363	1.13549
ENSG00000256671	P0CW20	LIMS4	-3.25859	-2.59627	-3.15955	-1.83648	-1.03243	-3.19156	-2.44296	-10.719	-2.08158	-0.916131	-10.719	-1.25872	-0.752572	-0.588472	-10.719	-2.37947	-0.657658	-10.719	-1.70083	-1.346	-3.9823	-3.78013	-2.17336	-3.81373	-1.55445	-1.854	-0.995007	-10.719	-0.661585	-1.67398	-1.47442	-1.53902	-3.03141	-2.05601	-1.21585	-2.08216	-0.316721	-2.15369	-10.719	-2.58012	-3.7302	-0.712708	-3.6252	-2.33581	-4.00335	-1.47007	-2.67512	-10.719	-10.719	-1.18515	-1.89193	-2.14185	-1.24557	-3.52835	-2.91474	-3.74948	-1.9914	-1.79843	-1.93639	-2.19096	-3.91661	-2.76204	-1.28981	0.368882	-0.604236	-2.81225	-1.57937	-1.27737	-1.96975	-10.719	-2.86076	-1.74729	-0.766962	-10.719	-0.874479	-10.719	-0.670995	-3.58928	-4.18068	-1.36182	-1.92874	-2.45915	-2.86812	-10.719	-3.43498	-3.81694	-10.719	-4.05956	-3.36149	-0.452932	-10.719	-3.33308	-3.18734	-10.719	-0.331887	-1.14935	-10.719	-10.719	-4.15954	-4.90553	-2.57411	-4.51309	-2.01421	-2.38031	-0.122869	-4.34876	-1.13764
ENSG00000131914	Q9H9Z2	LIN28A	-11.3697	-3.24696	-11.3697	-11.3697	-4.25935	-11.3697	-4.66934	-4.98425	-4.72144	-11.3697	-4.11752	-4.48417	-11.3697	-11.3697	-4.87191	-11.3697	-11.3697	-11.3697	-11.3697	-3.79861	-11.3697	-11.3697	-11.3697	-11.3697	-11.3697	-4.49544	-11.3697	-11.3697	-11.3697	-4.3165	-4.43755	-11.3697	-4.67512	-11.3697	-11.3697	-11.3697	-11.3697	-11.3697	-11.3697	-0.775568	-11.3697	-11.3697	-11.3697	-11.3697	-3.07826	-11.3697	-11.3697	-11.3697	-11.3697	-2.41983	-3.53945	-11.3697	-11.3697	-11.3697	-11.3697	-11.3697	-11.3697	-2.44912	-3.5838	-11.3697	-11.3697	-11.3697	-5.24371	-3.27718	-11.3697	-2.87998	-11.3697	-3.24688	-11.3697	-11.3697	-2.92857	-11.3697	-11.3697	-11.3697	-11.3697	-11.3697	-11.3697	-11.3697	-4.83137	-0.429017	-11.3697	-11.3697	-11.3697	-11.3697	-11.3697	-11.3697	-2.38105	-11.3697	-11.3697	-11.3697	-11.3697	-11.3697	-11.3697	-11.3697	-1.39725	-3.0199	-11.3697	-11.3697	-11.3697	-11.3697	-11.3697	-11.3697	-11.3697	-11.3697	0.225976	-3.42616	-2.10979
ENSG00000187772	Q6ZN17	LIN28B	-5.48367	-3.09463	-11.9522	-11.9522	-4.84191	-4.42481	-11.9522	-11.9522	-11.9522	-5.13812	-11.9522	-3.07591	-4.30199	-3.14172	-11.9522	-11.9522	-3.76178	-5.77852	-11.9522	-11.9522	-11.9522	-11.9522	-11.9522	-11.9522	-11.9522	-11.9522	-3.07489	-5.97064	-11.9522	-11.9522	-2.44503	-11.9522	-11.9522	-11.9522	-11.9522	-11.9522	-11.9522	-11.9522	-5.17256	-11.9522	-11.9522	-4.26229	-2.28231	-11.9522	-11.9522	-11.9522	-4.90292	-11.9522	-11.9522	-11.9522	-11.9522	-11.9522	-11.9522	-11.9522	-11.9522	-4.98273	-11.9522	-3.03168	-4.16636	-11.9522	-11.9522	-4.98949	-11.9522	-2.2783	-2.83618	-11.9522	-2.55001	-4.82427	-11.9522	-11.9522	-11.9522	-11.9522	-11.9522	-3.62537	-3.68956	-5.51615	-11.9522	-11.9522	-11.9522	-1.27446	-11.9522	-4.6877	-5.09514	-11.9522	-11.9522	-3.47329	-3.69869	-11.9522	-11.9522	-11.9522	-11.9522	-11.9522	-11.9522	-4.66442	-1.75763	-11.9522	-11.9522	-11.9522	-11.9522	-11.9522	-11.9522	-11.9522	-11.9522	-4.1963	1.14561	-5.58201	-1.886
ENSG00000267796	Q96GY3	LIN37	0.234213	0.255688	-0.849887	0.0177287	-0.59155	0.65759	0.631766	0.413053	0.0199805	0.18736	-0.034067	0.181374	0.304745	1.26706	0.204863	0.411751	0.692734	0.149782	0.291018	0.0236582	0.109256	1.01914	0.679751	0.279247	1.17434	0.321944	0.734719	-1.20168	1.30935	0.987533	1.1874	-0.42094	-0.0936361	0.460452	0.546083	0.163723	0.124384	0.869344	-0.924605	1.12959	0.0225492	1.10622	-0.456308	0.516905	-0.252831	0.522102	0.424402	0.960234	-0.158007	1.2942	-1.45153	-0.480696	0.0502168	-0.773549	0.395306	-0.733324	0.506092	0.377614	0.617779	-0.529905	0.971698	0.732968	-0.00166509	-1.18855	0.499437	0.682562	-0.139617	0.77914	-0.115769	0.46213	-0.309097	-0.307749	1.08844	-1.3158	0.565935	0.727233	0.322264	-0.934284	-0.338807	-0.184717	0.0951452	0.852499	0.936713	-0.0297845	-1.58544	1.48715	-0.61249	0.952924	0.615969	0.402981	-4.41275	0.100448	-1.52907	-0.412977	0.224636	0.220489	-1.14583	-0.90454	0.0042821	-1.90209	-0.136905	-1.08966	0.539796	0.745201	0.148434	-0.923376	0.20307
ENSG00000205659	Q52LA3	LIN52	-0.154494	-1.01699	0.159087	0.436048	0.308559	0.126914	0.243058	-1.42211	-0.0932254	0.194418	0.799165	0.014961	-0.0225882	1.04824	-0.183845	-0.915022	-0.479899	-0.341967	-0.469471	-0.294696	0.279745	0.676222	-0.0458644	0.286315	0.970016	-0.0667638	0.471504	-0.337671	0.220397	0.49194	1.31316	0.128456	0.855958	0.524105	0.57228	0.511705	0.735321	0.185277	0.0394286	0.837074	-0.273097	0.754031	0.87671	0.630538	0.45108	-0.155992	1.10939	-1.78939	1.03767	1.05356	-1.84024	0.367013	0.168248	-0.98184	-0.130846	0.351075	-0.204407	0.474163	-1.30049	-1.26623	-0.213184	0.400826	0.102443	-1.16267	1.32192	-0.101922	0.773731	0.866744	0.369611	0.475385	0.645568	-0.033845	0.75035	0.615878	0.422258	-0.509097	-0.525643	0.512443	0.0269738	0.274181	-0.96056	0.396697	0.593797	-0.0401628	-0.653615	0.0316341	-2.00001	-0.146022	-1.31609	-0.985141	-0.817018	0.255834	-0.404656	-0.801685	0.59465	0.0947055	-0.24604	0.0278101	-0.246992	-1.6544	-0.525612	-2.73909	1.25772	-0.91587	1.08124	-1.89631	0.913539
ENSG00000189308	Q6MZP7	LIN54	2.06821	1.38445	1.60626	1.79111	1.96309	1.74289	1.38118	1.29796	1.75628	1.43072	1.92458	1.78125	1.4365	2.07417	1.25115	1.35262	1.50856	1.14715	1.88089	1.46042	1.90144	1.8569	1.7621	1.71026	1.87788	1.32145	1.22138	0.775761	1.94059	1.9392	1.92411	1.80693	1.84053	2.04704	1.99776	1.53016	2.29366	2.33488	1.82096	2.28441	1.17393	1.71739	1.68569	1.53884	1.77609	2.47158	2.06269	1.26848	2.43614	2.0503	1.34234	1.49234	1.42127	1.17429	1.69472	1.72734	1.45676	1.51099	1.36817	1.31758	2.12338	1.33353	1.72793	1.19064	2.14787	1.67011	2.11594	1.95796	1.96621	1.867	1.8455	2.10076	1.676	1.8018	1.1326	1.57004	1.48194	2.15379	1.56721	1.35885	1.14273	1.74441	1.34856	1.51386	1.5587	0.993391	0.767336	2.00346	1.86709	1.00894	0.965989	1.60939	1.34095	1.70002	1.72003	1.50534	1.31445	1.72831	1.48475	1.09683	1.864	1.10524	2.2901	1.41826	2.49947	1.3041	0.913539
ENSG00000111052	O14910	LIN7A	1.26357	2.40698	1.5499	1.97066	2.56109	1.67382	1.859	1.79148	1.51385	2.23228	2.46019	2.10838	1.67175	2.49627	1.57938	1.84774	2.58827	1.55381	2.16958	1.94007	1.51081	2.97573	2.56029	2.56931	1.55442	1.62554	1.66911	0.860914	2.63143	3.10087	2.91832	2.81708	2.2147	1.26524	3.5915	1.63132	1.89061	2.66548	1.65769	1.87293	2.19492	2.01119	2.97987	2.24765	2.4895	3.96079	3.38693	3.34771	3.03182	3.45593	3.57222	1.56114	3.18026	1.0154	2.09285	3.00663	2.45716	1.66088	2.91019	2.87267	3.30562	2.09607	2.83192	1.76339	3.36159	3.32022	3.14742	3.0632	3.72664	3.56786	3.24824	2.32143	3.41286	2.01561	2.04167	3.468	2.49436	3.15806	1.47901	2.73154	1.75735	3.18998	3.21321	2.72749	2.12081	2.52027	2.45745	3.23837	3.46773	2.04059	1.55936	2.71364	1.18712	2.75096	1.8842	2.84833	1.54315	1.01126	2.31373	1.11589	3.12054	1.9559	3.35798	2.33229	2.98752	2.36103	2.08054
ENSG00000104863	Q9HAP6	LIN7B	-0.263504	-0.834475	-1.29985	-0.180277	0.094319	-0.333533	0.0959092	-3.79119	0.158715	-0.373763	-0.347405	-0.132074	-0.210205	0.538429	0.113604	-2.41984	-1.98616	-4.0029	-0.311704	0.0884494	0.354809	0.0735409	-0.410813	0.177085	-1.59579	0.00843249	0.624464	-2.62536	0.517729	0.0367967	-0.93205	-0.149763	0.312302	0.805435	-0.214591	-0.733987	-0.510609	-1.19724	-1.40682	-0.234055	-10.1766	0.0924606	0.229562	-0.795602	0.433038	0.748742	-0.551443	-2.51707	-0.0566678	-2.22386	-1.76354	-0.431656	0.188943	-3.97614	0.207197	0.104419	-0.643137	-0.257551	-0.395656	-2.64469	-1.38396	-0.0542655	-0.484752	-1.08676	-0.476472	-1.68693	-1.35829	-0.735	0.444646	-1.33484	-1.32151	-0.398803	-2.02831	0.369106	0.304758	-1.432	-2.44511	-0.055955	-2.06373	0.986327	-0.388004	-1.33339	-0.744966	-0.343124	-0.440773	-1.28365	-2.50567	-1.20673	0.0801202	-2.60457	-2.73516	-1.79504	-0.650833	-0.726077	-0.466945	-1.09165	-1.04406	-0.0812992	-1.30753	-10.1766	-1.61798	-2.39885	0.432507	-10.1766	1.41903	-1.81953	-1.33099
ENSG00000148943	Q9NUP9	LIN7C	1.50044	0.867792	1.02232	0.965748	1.54863	1.55334	1.33875	0.630585	1.10432	1.43447	1.55395	0.563205	0.954409	1.96654	0.930589	0.909465	1.02738	0.39107	1.0521	1.53771	1.51981	1.75768	1.51094	1.72381	1.56641	1.65858	0.911026	-0.314677	1.69989	1.55519	2.10596	1.78348	1.5279	1.54493	2.73834	0.944569	1.41442	2.12233	1.07783	2.138	0.629847	1.31619	2.08745	1.44622	1.79271	1.49894	1.74654	0.0570816	2.09285	1.234	-0.963626	1.56271	0.975391	-0.370046	1.72571	1.80526	1.21608	1.59498	0.183967	0.972975	1.76362	1.37792	0.699506	0.13572	2.05695	1.37122	1.66245	1.82576	1.32023	0.565107	1.48521	1.25589	0.757176	1.60122	1.30625	0.80111	0.743923	0.950108	0.512225	0.566866	0.537313	1.65951	1.17978	1.2182	0.512173	0.720715	0.277923	2.3068	0.24515	0.428455	-0.638343	0.931477	0.543092	0.565747	0.877972	0.94622	-0.0502609	1.28692	0.855452	-0.48561	1.45106	-0.550886	1.5151	0.1539	0.222212	0.00530591	0.616265
ENSG00000183814	Q5TKA1	LIN9	-0.817022	-1.2838	-0.96527	-0.830321	-0.610052	-0.53827	-0.830728	-2.56206	-1.56085	-0.715954	-0.367812	-1.32159	-1.06657	-0.125205	-0.713551	-1.30726	-1.21587	-0.97113	-1.36386	-0.783774	-0.887104	-0.590215	-0.653545	-0.816612	-0.355358	-0.196124	-1.1572	-0.310884	-0.171894	-1.15271	0.531882	-2.33804	-0.444453	0.0804743	0.655884	-0.883892	-0.11627	-2.95271	-2.16435	0.745316	-11.518	-1.13354	-0.733556	-2.13699	-0.423182	-0.89203	-0.391509	-1.86381	-0.3987	-3.56525	-2.10704	-1.03675	-1.15244	-1.75066	-2.13311	-0.974123	-0.208293	-0.48426	-1.41544	-0.992914	-0.204476	-0.865533	-1.71079	-1.42947	-0.156077	-1.29416	-0.894606	-0.699149	-0.896738	-1.99933	-0.964612	-1.9623	-1.20373	-0.69234	-0.844107	-1.77506	-1.7916	-1.39734	-0.994321	-0.355056	-1.06702	-0.174858	-0.280487	-0.919624	-0.783003	-0.926694	-1.68265	-0.228483	-1.84564	-4.9384	-0.276917	-1.13967	-0.993195	-1.77833	-0.32401	-2.17044	-1.51214	-1.29726	-1.65046	-5.70454	-0.874831	-1.42358	-0.115718	-1.59734	0.814429	-2.57742	-0.674724
ENSG00000262152	A0A0J9YXV3	LINC00514	-4.99718	-11.4658	-3.90631	-5.153	-4.35543	-11.4658	-4.76541	-5.08032	-11.4658	-11.4658	-11.4658	-3.58636	-11.4658	-11.4658	-4.96798	-4.70232	-11.4658	-11.4658	-11.4658	-4.88712	-11.4658	-4.5269	-11.4658	-11.4658	-3.88116	-11.4658	-11.4658	-3.50138	-4.56748	-11.4658	-11.4658	-11.4658	-11.4658	-11.4658	-11.4658	-11.4658	-11.4658	-11.4658	-4.68607	-2.74363	-11.4658	-3.7758	-4.37196	-11.4658	-11.4658	-4.5293	-11.4658	-11.4658	-11.4658	-4.50718	-11.4658	-11.4658	-2.21439	-11.4658	-1.34475	-11.4658	-4.72799	-2.54519	-4.67335	-11.4658	-11.4658	-3.5088	-2.77214	-4.36798	-1.54346	-11.4658	-11.4658	-11.4658	-2.71651	-11.4658	-11.4658	-11.4658	-11.4658	-11.4658	-2.20542	-4.03802	-3.15155	-11.4658	-3.35287	-2.10859	-5.24427	-11.4658	-11.4658	-11.4658	-5.17252	-3.56975	-3.2122	-11.4658	-11.4658	-3.31127	-11.4658	-11.4658	-11.4658	-4.17793	-2.49189	-11.4658	-3.33063	-11.4658	-11.4658	-5.65229	-11.4658	-11.4658	-2.17717	-11.4658	0.544821	-11.4658	-3.20351
ENSG00000205704	A0A590UK49	LINC00634	-9.97182	-3.42375	-9.97182	-3.65906	-9.97182	-9.97182	-9.97182	-9.97182	-9.97182	-9.97182	-9.97182	-9.97182	-9.97182	-2.15809	-9.97182	-9.97182	-9.97182	-9.97182	-9.97182	-9.97182	-9.97182	-9.97182	-9.97182	-0.75429	-9.97182	-9.97182	-9.97182	-3.00168	-9.97182	-9.97182	-9.97182	-9.97182	-9.97182	-9.97182	-9.97182	-9.97182	-9.97182	-9.97182	-9.97182	-9.97182	-9.97182	-9.97182	-9.97182	-3.16498	-9.97182	-9.97182	-9.97182	-9.97182	-9.97182	-9.97182	-9.97182	-9.97182	-9.97182	-9.97182	-2.16757	-9.97182	-9.97182	-1.63473	-9.97182	-9.97182	-9.97182	-9.97182	-9.97182	-9.97182	-1.26993	-9.97182	-9.97182	-1.26578	-9.97182	-9.97182	-9.97182	-9.97182	-9.97182	-9.97182	-9.97182	-9.97182	-9.97182	-9.97182	-9.97182	-9.97182	-9.97182	-9.97182	-1.53807	-9.97182	-9.97182	-9.97182	-9.97182	-9.97182	-9.97182	-9.97182	-9.97182	-9.97182	-9.97182	-9.97182	-9.97182	-9.97182	-9.97182	-9.97182	-9.97182	-9.97182	-9.97182	-9.97182	-9.97182	-9.97182	-0.958795	-9.97182	-9.97182
ENSG00000263874	A0A1B0GWH6	LINC00672	-1.33808	-1.90905	-0.113821	-0.370979	-0.450102	-0.271463	-0.86328	-2.29526	-0.616511	-0.0570226	-0.548233	-0.917392	-3.01839	-1.27254	-0.960972	-0.593317	-0.327978	-3.09255	-1.09706	-1.68583	-0.357414	-0.416468	-1.29295	-1.03489	0.0268781	0.00359597	-0.697888	-2.12012	0.220397	-0.400784	-0.0823803	-1.39409	-0.248002	-0.00622658	1.08312	-1.80856	-0.711524	-0.27396	-1.67546	-0.116811	-2.68504	0.432191	-0.359892	-2.86802	0.206048	0.197502	-0.305188	-0.205796	0.189906	-0.303543	-0.339108	-3.08784	-0.498867	-2.74457	-1.1302	0.0292631	-0.438752	-0.332873	-1.66264	-1.72513	-0.291149	-0.598726	-0.44479	-0.578144	0.906964	-0.179889	0.921795	0.567258	-1.08902	0.0209765	-0.697805	-1.11117	0.536281	0.0103586	0.229677	-0.307573	-1.93926	0.997752	0.178919	-11.2512	-0.96056	-0.294904	-0.0136804	-0.652818	-1.80448	-0.112695	-0.778974	0.252369	-0.653668	-0.293709	-1.81597	-0.413724	-2.13979	-1.38613	-0.404959	-0.583034	-1.70424	-1.44509	-1.7052	-3.86998	-0.99477	-1.25621	1.20526	-1.0413	-0.655077	-3.30768	-0.992487
ENSG00000280709	A0A096LPK9	LINC02203	-10.9756	-2.43915	-1.83631	-2.67653	-10.9756	-10.9756	-10.9756	-2.60317	-4.32737	-10.9756	-10.9756	-2.09928	-3.32536	-4.15548	-10.9756	-10.9756	-10.9756	-4.80189	-10.9756	-3.40454	-10.9756	-10.9756	-10.9756	-10.9756	-10.9756	-1.52669	-3.41559	-10.9756	-10.9756	-2.92787	-4.04348	-4.10765	-10.9756	-10.9756	-10.9756	-10.9756	-10.9756	-10.9756	-10.9756	-2.25348	-10.9756	-10.9756	-1.30568	-4.16877	-10.9756	-10.9756	-3.92628	-2.31962	-10.9756	-3.02284	-10.9756	-10.9756	-10.9756	-10.9756	-3.17136	-10.9756	-2.24802	-2.05504	-10.9756	-10.9756	-4.17322	-1.43756	-3.86	-1.30167	-10.9756	-3.06887	-10.9756	-2.8528	-3.80464	-10.9756	-10.9756	-10.9756	-10.9756	-10.9756	-10.9756	-10.9756	-10.9756	-10.9756	-10.9756	0.187344	-3.76382	-3.71106	-10.9756	-10.9756	-10.9756	-2.49666	-10.9756	-10.9756	-10.9756	-10.9756	-10.9756	-10.9756	-2.44786	-10.9756	0.317885	-10.9756	-10.9756	-10.9756	-10.9756	-10.9756	-10.9756	-10.9756	-10.9756	-10.9756	0.357108	-10.9756	-10.9756
ENSG00000279408	A0A096LPK9	LINC02203	-9.62502	-9.62502	-9.62502	-9.62502	-9.62502	-9.62502	-9.62502	-9.62502	-9.62502	-9.62502	-9.62502	-9.62502	-9.62502	-9.62502	-9.62502	-9.62502	-9.62502	-9.62502	-9.62502	-9.62502	-9.62502	-9.62502	-9.62502	-9.62502	-9.62502	-9.62502	-9.62502	-9.62502	-9.62502	-9.62502	-9.62502	-9.62502	-9.62502	-9.62502	-9.62502	-9.62502	-9.62502	-9.62502	-9.62502	-9.62502	-9.62502	-9.62502	-9.62502	-9.62502	-9.62502	-9.62502	-9.62502	-9.62502	-9.62502	-9.62502	-9.62502	-9.62502	-9.62502	-9.62502	-9.62502	-9.62502	-9.62502	-9.62502	-9.62502	-9.62502	-9.62502	-9.62502	-9.62502	-9.62502	-9.62502	-9.62502	-9.62502	-9.62502	-9.62502	-9.62502	-9.62502	-9.62502	-9.62502	-9.62502	-9.62502	-9.62502	-9.62502	-9.62502	-9.62502	-9.62502	-9.62502	-9.62502	-9.62502	-9.62502	-9.62502	-9.62502	-9.62502	-9.62502	-9.62502	-9.62502	-9.62502	-9.62502	-9.62502	-9.62502	-2.23039	-9.62502	-9.62502	-9.62502	-9.62502	-9.62502	-9.62502	-9.62502	-9.62502	-9.62502	-9.62502	-9.62502	-9.62502
ENSG00000249662	A0A1W2PRN6	LINC02218	0.961721	1.926	0.683065	0.68881	1.49351	1.91303	-0.181046	1.17699	1.14316	0.610684	1.75167	1.38247	0.6224	1.31656	1.29055	0.881191	1.21679	1.13247	1.30962	1.27919	2.23189	2.54265	0.573634	1.78917	0.971102	0.841014	-1.04975	0.227948	1.50218	3.09832	2.18806	2.61797	1.18991	0.883615	2.2164	0.442846	1.7947	0.78578	1.27577	0.528244	0.372082	1.3986	1.79862	2.68956	0.970362	2.82026	-0.151045	2.3187	2.17496	2.07726	1.6325	1.70387	0.281243	-2.00154	-1.38793	2.67306	1.92497	0.142679	0.39638	1.65465	1.40551	0.760419	1.37337	0.703903	1.38166	2.35288	-0.787818	2.38535	1.13979	1.96902	1.12039	1.09973	1.75913	1.13132	-0.515629	0.68812	0.341831	-1.06763	-1.07929	2.74812	-0.985261	1.52324	2.86222	-1.09196	-2.89894	0.699281	0.281065	0.62444	1.40536	1.69496	0.243049	-0.227069	-2.65275	0.994511	-0.218315	-0.842396	-2.63178	-0.553977	0.52354	-2.3916	-1.62971	-0.00348174	0.510872	-2.42958	2.14054	-1.83069	0.389171
ENSG00000169783	Q96FE5	LINGO1	-2.88276	-3.12371	-11.6602	-5.34741	-11.6602	-11.6602	-11.6602	-11.6602	-5.01193	-11.6602	-11.6602	-2.46252	-5.00276	-3.84644	-5.16239	-11.6602	-11.6602	-11.6602	-3.37712	-11.6602	-11.6602	-11.6602	-11.6602	-11.6602	-11.6602	-4.78593	-3.10398	-11.6602	-11.6602	-4.60698	-11.6602	-11.6602	-4.96561	-4.57505	-11.6602	-11.6602	-11.6602	-11.6602	-11.6602	-11.6602	-11.6602	-4.96324	-4.56637	-11.6602	-4.94453	-11.6602	-11.6602	-11.6602	-2.95309	-11.6602	-11.6602	-4.07925	-11.6602	-11.6602	-2.27527	-3.69642	-3.92918	-1.7411	-4.86777	-3.13214	-11.6602	-3.70321	-4.54456	-1.76409	-4.53633	-4.74743	-3.83865	-4.5322	-1.69045	-5.12779	-11.6602	-4.67988	-2.5144	-4.9093	-11.6602	-2.65307	-3.92866	-4.53046	-11.6602	0.601983	-3.1323	-11.6602	-3.8093	-11.6602	-11.6602	-4.75812	-3.98922	-11.6602	-11.6602	-11.6602	-11.6602	-11.6602	-11.6602	-11.6602	-1.27306	-11.6602	-4.10744	-11.6602	-11.6602	-11.6602	-11.6602	-11.6602	-11.6602	-11.6602	0.935255	-3.71665	-2.07882
ENSG00000174482	Q7L985	LINGO2	-3.70548	-2.62942	-1.80456	-2.06141	-1.25718	-4.63065	-2.47598	-4.78045	-2.20727	-4.35176	-3.91372	-1.70562	-11.1659	-2.03408	-1.36062	-4.40245	-2.97542	-4.99216	-2.88284	-1.43081	-4.42919	-4.22703	-11.1659	-11.1659	-2.00135	0.0185514	-2.02601	-4.19575	-1.27823	-3.11814	-11.1659	-1.98592	-3.4783	-1.50469	-1.34121	-3.52543	-4.07598	-3.18364	-3.39278	-4.0219	-3.18278	-1.89563	-2.08003	-11.1659	-2.46058	-2.23829	-4.11656	-4.49921	-2.45881	-11.1659	-4.32933	-4.57745	-2.91215	-2.98019	-11.1659	-1.03672	-11.1659	-1.83103	-4.37348	-11.1659	-2.37323	-1.89049	-11.1659	-11.1659	-11.1659	-0.942034	-4.338	-4.03791	-0.419161	-11.1659	-3.30766	-1.61018	-11.1659	0.0315702	-2.16811	-4.72979	-4.4276	-2.04392	-11.1659	-1.80872	-2.15371	-2.32265	-3.31502	-2.3308	-2.30309	-3.26988	-11.1659	-11.1659	-4.79962	-1.27799	-4.71615	-4.77138	-11.1659	-4.86886	-1.45621	-11.1659	-11.1659	-4.51686	-11.1659	-11.1659	-3.02101	-11.1659	-11.1659	-2.82721	1.16655	-2.80879	-2.32025
ENSG00000220008	P0C6S8	LINGO3	-2.4883	-0.41211	-0.39292	-0.328331	0.476501	-0.202871	-0.0361817	-1.35302	-1.57233	-0.0282615	0.172027	-0.0716948	-0.301727	-1.72042	-0.462913	-0.457574	-0.344189	-0.790695	-0.835753	-0.795861	-1.48318	-0.432647	-0.76513	0.0636066	-1.3664	-0.859926	-1.16904	-1.98353	-0.321666	1.3697	-1.6077	-0.214824	-1.26307	-0.869741	-0.858093	-0.574353	0.00873626	-0.745425	-0.441197	-1.39463	-0.744562	-0.261856	-0.861012	-0.735422	-0.368402	0.201886	-0.321406	-0.0701576	-0.603444	-0.997104	0.381151	-0.255976	-0.695402	-2.02431	-0.409938	0.749523	-0.483465	-0.0274019	0.249207	-0.0058469	-0.739909	0.59077	-0.102801	-0.442405	0.753017	0.829756	0.92856	-1.08932	0.0903291	0.510012	-0.218378	-1.55924	0.0726361	-1.20632	-0.686428	0.58948	-0.634795	0.396528	-1.00628	0.63201	-0.327691	0.18448	1.01459	-1.01897	-1.25389	-0.831911	-0.165551	-0.0774651	-0.721227	-0.158049	-10.5309	-0.981833	-10.5309	-0.163826	-1.55708	0.478076	-3.97055	-2.88912	-0.400616	-3.73036	-0.515304	-0.758108	1.02883	-10.5309	1.06472	-0.00735076	0.0494651
ENSG00000213171	Q6UY18	LINGO4	-3.08076	-11.1234	-4.55632	-11.1234	-4.01307	-4.58816	-3.43	-4.73796	-2.48599	-3.3157	-11.1234	-4.23788	-4.46598	-2.72684	-3.05134	-11.1234	-4.50805	-11.1234	-4.41608	-4.54476	-11.1234	-2.60743	-2.57777	-4.21813	-11.1234	-2.67241	-2.98096	-11.1234	-11.1234	-11.1234	-11.1234	-3.26163	-4.42883	-4.03828	-3.6143	-4.47573	-2.04145	-11.1234	-11.1234	-2.98452	-4.1346	-4.42647	-3.03489	-4.31656	-4.40775	-4.18694	-11.1234	-11.1234	-1.41804	-2.58761	-1.12817	-3.54248	-11.1234	-4.92291	-11.1234	-2.16254	-3.3924	-0.789656	-11.1234	-4.58369	-3.32749	-11.1234	-4.99742	-2.44769	-11.1234	-2.6337	-11.1234	-3.00059	-3.95243	-11.1234	-11.1234	-11.1234	-11.1234	-11.1234	-11.1234	-11.1234	-11.1234	-3.99368	-11.1234	-2.76403	-4.9019	-11.1234	-11.1234	-3.60551	-11.1234	-4.22134	-11.1234	-3.47111	-4.75713	-11.1234	-11.1234	-3.73749	-3.59174	-3.25369	-2.73306	-3.35637	-4.563	-4.47437	-11.1234	-11.1234	-11.1234	-11.1234	-11.1234	-4.36079	0.887184	-4.75316	-2.86115
ENSG00000140471	Q8NG48	LINS1	2.27865	1.71203	1.45228	2.56975	2.01943	1.73041	2.35239	0.970533	2.13831	2.26078	1.98041	1.68448	2.19121	2.40967	2.02989	1.61159	1.40152	0.912786	1.65973	1.87897	2.25272	2.28519	2.35635	2.3977	2.43851	2.24777	1.52781	1.15385	2.65578	1.82246	1.67939	1.64616	2.99243	2.474	2.71581	1.49471	2.74525	3.08277	1.69554	3.09538	1.71514	2.14901	2.5686	1.38444	2.07393	1.76621	2.59266	0.432715	2.8292	1.94949	0.905	2.32181	1.73658	0.841148	1.71737	2.02192	1.95808	2.33517	1.00563	0.85406	1.88732	2.03218	1.21981	1.56624	2.1688	1.78183	2.01034	2.35911	2.12719	1.29692	2.13097	1.95336	1.80356	1.73999	2.02414	0.872425	1.38508	1.64902	1.3743	0.834058	1.20464	2.00359	0.70618	1.42008	0.877195	2.20543	0.65754	2.19937	0.479885	1.73596	0.689855	1.34357	1.25081	1.14994	1.3245	2.09737	0.325354	1.4252	0.590879	-1.04841	1.49328	1.28418	2.00232	1.61075	1.14137	0.194433	1.4838
ENSG00000107798	P38571	LIPA	1.97961	1.59812	1.70957	1.83177	2.27031	1.95522	2.48339	0.87572	1.61526	2.38674	2.30816	1.81078	1.63888	2.21097	2.31114	2.48854	1.71952	1.70067	2.25984	2.06092	1.88088	2.67399	2.42364	2.54361	2.72196	2.37936	2.13786	0.544297	2.50909	2.9112	2.74163	2.82972	2.72547	2.57188	3.02356	2.13066	2.40552	2.59948	1.98673	3.57455	1.67256	2.79528	2.43198	2.89962	2.57078	2.9275	3.96461	0.920856	3.00309	2.54187	-0.253148	2.25078	3.43201	1.54073	2.75003	3.51464	2.47113	1.937	1.13938	2.21924	2.0695	1.51759	2.34962	1.9326	2.97455	2.13311	2.93403	2.3977	2.06836	1.10232	2.7594	2.72422	2.72869	2.73317	2.20042	2.69352	2.411	2.56545	1.80283	1.64678	1.64817	3.64793	2.86865	1.47698	0.741755	1.65382	0.42793	2.5525	1.7631	1.74755	0.262843	2.84922	0.668947	1.956	1.53101	2.41988	1.18648	1.39849	1.94776	0.0323846	3.07722	0.0159927	2.15784	1.96949	2.99162	0.690439	1.76507
ENSG00000166035	P11150	LIPC	-2.70097	-2.39871	-3.18525	-1.98527	-1.83216	-3.21735	-2.46717	-5.35543	-2.78225	-3.35035	-4.4887	-2.86453	-2.773	-2.93034	-3.66881	-2.98742	-11.7409	-2.77702	-3.45782	-3.1736	-5.00417	-2.81085	-1.08273	-3.25869	-2.57633	-4.86662	-2.86351	-2.97161	-2.26774	-3.10998	-2.01154	-2.56089	-2.25093	-0.758805	-0.538657	-5.0932	-3.07307	-1.95535	-1.97272	-0.606475	-2.76062	-1.47178	-2.07093	-1.13869	-0.394605	-2.2293	-2.37835	-2.50111	-0.714622	-1.208	-11.7409	-4.15995	-0.55265	-11.7409	-2.93985	-0.694763	-11.7409	-1.40713	-2.15231	-5.20116	-11.7409	-1.46663	-3.30959	-3.64836	-2.3034	-0.839393	-2.60124	-1.30028	-1.57868	-2.63657	-11.7409	-2.76917	-3.59255	-3.00008	-2.74309	-3.73096	-4.00935	-2.0348	-1.89466	0.784273	-3.213	-1.67703	-4.88376	-11.7409	-3.46149	-2.52657	-4.06991	-4.08858	-3.38777	-5.16125	-4.2994	-5.34636	-5.20144	-1.76044	-1.35376	-2.3933	-11.7409	-11.7409	-5.18141	-4.94028	-2.37651	-11.7409	-5.02575	-2.66701	1.07692	-3.79734	-0.482739
ENSG00000079435	Q05469	LIPE	-0.486839	0.033934	-0.194716	0.478559	1.10796	0.727068	0.0691137	-0.734345	0.0165064	0.340005	-0.181899	-0.0659207	-0.0160374	1.16904	0.0570792	0.558	-0.101578	-0.892159	-0.0988809	0.138797	-0.268477	0.880746	1.16421	0.275831	0.585252	0.700136	0.759823	-0.658442	0.424869	-0.382218	0.261106	-0.720804	0.255873	0.753995	0.944224	0.208525	0.420079	1.13663	-0.520448	0.878855	0.516111	0.258258	0.091502	0.0917085	0.977456	-1.49923	0.421014	-2.76978	0.986607	-0.629472	-1.9215	0.0362499	-0.327525	-0.810621	0.510532	0.255728	-0.774144	0.978177	-0.796992	-0.762715	0.597295	0.248913	-1.47072	0.198584	1.17402	-0.0909227	0.0685586	-1.30639	0.221664	-0.185396	1.14961	-0.0772687	-0.14386	-1.00872	0.174344	-1.15678	-0.773622	0.180125	-0.700024	-0.0696379	-0.900308	0.967804	-1.9008	-1.32904	-1.47108	-1.68576	-1.75977	0.107961	-1.00514	-0.137669	-0.789546	0.154222	-0.467672	-0.660396	0.446716	0.47315	-0.879246	-1.30401	-1.11453	-2.49759	-0.943427	-2.09952	1.94314	1.08994	1.58532	-1.14543	0.0959171
ENSG00000182333	P07098	LIPF	-10.5982	-4.05016	-10.5982	-10.5982	-10.5982	-10.5982	-10.5982	-10.5982	-10.5982	-10.5982	-10.5982	-2.71883	-10.5982	-10.5982	-10.5982	-10.5982	-10.5982	-10.5982	-10.5982	-10.5982	-10.5982	-10.5982	-10.5982	-10.5982	-10.5982	-10.5982	-10.5982	-10.5982	-10.5982	-10.5982	-3.6661	-10.5982	-10.5982	-10.5982	-10.5982	-10.5982	-10.5982	-10.5982	-10.5982	-10.5982	-10.5982	-10.5982	-3.50444	-10.5982	-10.5982	-10.5982	-10.5982	-3.93155	-10.5982	-10.5982	-3.76167	-10.5982	-10.5982	-10.5982	-10.5982	-2.63448	-10.5982	-10.5982	-10.5982	-10.5982	-10.5982	-10.5982	-10.5982	-1.92253	-10.5982	-10.5982	-10.5982	-10.5982	-10.5982	-10.5982	-10.5982	-10.5982	-10.5982	-10.5982	-10.5982	-10.5982	-10.5982	-10.5982	-10.5982	0.342433	-10.5982	-10.5982	-3.74113	-10.5982	-10.5982	-10.5982	-1.93082	-10.5982	-10.5982	-10.5982	-10.5982	-10.5982	-10.5982	-10.5982	-2.2079	-10.5982	-10.5982	-10.5982	-10.5982	-10.5982	-10.5982	-10.5982	-10.5982	-2.84229	1.58223	-4.228	-1.33834
ENSG00000101670	Q9Y5X9	LIPG	-6.61104	-4.9569	-13.0796	-5.19404	-13.0796	-13.0796	-4.38971	-5.12077	-4.121	-5.27192	-13.0796	-3.61934	-6.4222	-13.0796	-4.27274	-13.0796	-13.0796	-13.0796	-13.0796	-13.0796	-3.76927	-13.0796	-13.0796	-13.0796	-13.0796	-6.20538	-3.93974	-6.10948	-13.0796	-4.44873	-3.35029	-5.21784	-13.0796	-5.99449	-13.0796	-13.0796	-13.0796	-13.0796	-4.72375	-13.0796	-13.0796	-13.0796	-3.99376	-13.0796	-5.37085	-5.14906	-13.0796	-5.42006	-5.95061	-3.80842	-6.24306	-13.0796	-13.0796	-13.0796	-13.0796	-6.1101	-5.34862	-2.93836	-5.29373	-4.96532	-6.27723	-4.53963	-5.38252	-1.82189	-5.95578	-4.17588	-13.0796	-2.9607	-3.59475	-13.0796	-3.41848	-4.10792	-13.0796	-13.0796	-5.39954	-6.64352	-5.3481	-13.0796	-13.0796	-0.200894	-6.85812	-13.0796	-13.0796	-13.0796	-13.0796	-3.86532	-6.4016	-13.0796	-13.0796	-6.5	-13.0796	-13.0796	-13.0796	-13.0796	-1.88562	-13.0796	-13.0796	-13.0796	-13.0796	-13.0796	-13.0796	-13.0796	-13.0796	-6.31701	0.788692	-6.70938	-4.81737
ENSG00000163898	Q8WWY8	LIPH	-3.94974	-2.87368	-3.8507	-5.09739	-1.98626	-2.88662	-3.13411	-1.34029	-3.76912	-2.60567	-3.16272	-1.94987	-2.17973	-11.4101	-2.92439	-4.6467	-11.4101	-11.4101	-4.70282	-2.52171	-1.36375	-2.15879	-2.86452	-4.50488	-2.24561	-11.4101	-11.4101	-3.44577	-4.51187	-2.04375	-3.48393	-3.54837	-2.40484	-3.33035	-11.4101	-2.4521	-2.3282	-4.42221	-3.63704	-1.46757	-2.84398	-2.40246	-11.4101	-4.6033	-2.70483	-2.48255	-11.4101	-2.17039	-3.2863	-0.877279	-2.99706	-11.4101	-0.497433	-4.2195	-3.60589	-11.4101	-11.4101	-1.75381	-4.61774	-2.88212	-3.03144	-4.44739	-3.71305	-1.32161	-4.28631	-1.33816	-2.00792	-3.28734	-3.24419	-4.87777	-0.856747	-4.42985	-2.26438	-11.4101	-2.14981	-2.9866	-3.67863	-2.70235	0.113054	0.115239	-5.18865	-1.8312	-0.65781	-11.4101	-0.43426	-2.19584	-11.4101	-3.17529	-2.47356	-4.83053	-0.806151	-2.22306	-4.87072	-1.3229	-2.02196	-1.8405	-2.5401	-1.96614	-11.4101	-2.81148	-1.15371	-3.21898	-2.12155	-2.65754	0.922294	-2.46956	-2.56451
ENSG00000188992	Q6XZB0	LIPI	-10.1692	-10.1692	-10.1692	-10.1692	-10.1692	-10.1692	-10.1692	-10.1692	-3.52096	-10.1692	-10.1692	-10.1692	-10.1692	-10.1692	-10.1692	-10.1692	-10.1692	-3.99548	-10.1692	-10.1692	-10.1692	-10.1692	-10.1692	-10.1692	-10.1692	-10.1692	-10.1692	-3.19906	-10.1692	-10.1692	-10.1692	-10.1692	-10.1692	-10.1692	-10.1692	-10.1692	-10.1692	-10.1692	-10.1692	-10.1692	-10.1692	-3.47227	-10.1692	-10.1692	-10.1692	-10.1692	-10.1692	-10.1692	-10.1692	-10.1692	-10.1692	-10.1692	-10.1692	-10.1692	-10.1692	-10.1692	-10.1692	-2.82766	-10.1692	-10.1692	-10.1692	-10.1692	-10.1692	-10.1692	-2.05054	-10.1692	-2.34768	-10.1692	-10.1692	-10.1692	-10.1692	-10.1692	-10.1692	-10.1692	-10.1692	-10.1692	-10.1692	-10.1692	-10.1692	-10.1692	-10.1692	-10.1692	-10.1692	-10.1692	-10.1692	-3.26715	-3.49118	-10.1692	-10.1692	-10.1692	-10.1692	-10.1692	-10.1692	-10.1692	-1.77886	-10.1692	-10.1692	-10.1692	-10.1692	-10.1692	-10.1692	-10.1692	-10.1692	-10.1692	0.426925	-3.79897	-2.90226
ENSG00000204022	Q5W064	LIPJ	-11.5457	-4.00533	-4.9786	-11.5457	-11.5457	-11.5457	-11.5457	-4.16889	-3.90464	-11.5457	-11.5457	-11.5457	-2.89902	-4.72554	-4.0559	-11.5457	-3.93771	-11.5457	-11.5457	-11.5457	-11.5457	-11.5457	-4.57731	-11.5457	-11.5457	-4.67143	-2.4058	-5.56407	-4.6474	-4.49249	-11.5457	-11.5457	-11.5457	-11.5457	-11.5457	-11.5457	-11.5457	-2.24493	-4.76599	-11.5457	-4.55688	-11.5457	-4.45188	-11.5457	-11.5457	-11.5457	-11.5457	-11.5457	-11.5457	-11.5457	-3.71544	-3.96476	-11.5457	-11.5457	-11.5457	-11.5457	-11.5457	-3.20858	-4.75327	-11.5457	-4.74329	-4.58292	-5.4197	-3.45317	-11.5457	-4.63293	-4.71779	-11.5457	-11.5457	-4.02111	-11.5457	-11.5457	-11.5457	-11.5457	-2.06328	-11.5457	-11.5457	-11.5457	-5.00736	-2.1885	-11.5457	-11.5457	-11.5457	-11.5457	-11.5457	-11.5457	-11.5457	-11.5457	-5.1794	-11.5457	-11.5457	-11.5457	-11.5457	-11.5457	-1.83599	-4.77204	-11.5457	-3.90386	-4.98622	-11.5457	-3.98321	-11.5457	-11.5457	-11.5457	-2.53265	-11.5457	-11.5457
ENSG00000204021	Q5VXJ0	LIPK	-9.66546	-9.66546	-9.66546	-9.66546	-9.66546	-3.13022	-9.66546	-9.66546	-9.66546	-9.66546	-9.66546	-9.66546	-9.66546	-9.66546	-9.66546	-9.66546	-9.66546	-9.66546	-9.66546	-9.66546	-9.66546	-2.7266	-9.66546	-9.66546	-9.66546	-0.80047	-9.66546	-3.68386	-9.66546	-9.66546	-9.66546	-9.66546	-9.66546	-2.58034	-9.66546	-9.66546	-9.66546	-9.66546	-9.66546	-9.66546	-9.66546	-2.96853	-9.66546	-9.66546	-9.66546	-9.66546	-9.66546	-9.66546	-9.66546	-9.66546	-9.66546	-2.08454	-9.66546	-9.66546	-9.66546	-9.66546	-9.66546	-9.66546	-9.66546	-9.66546	-9.66546	-9.66546	-9.66546	-9.66546	-2.54162	-9.66546	-9.66546	-9.66546	-9.66546	-9.66546	-9.66546	-9.66546	-9.66546	-9.66546	-0.667686	-3.22937	-2.92717	-9.66546	-9.66546	-9.66546	-9.66546	-9.66546	-9.66546	-3.13972	-9.66546	-9.66546	-9.66546	-9.66546	-9.66546	-9.66546	-9.66546	-9.66546	-3.12603	-9.66546	-9.66546	-9.66546	-9.66546	-9.66546	-9.66546	-9.66546	-9.66546	-9.66546	-9.66546	-9.66546	-0.652433	-9.66546	-1.40322
ENSG00000173239	Q5VYY2	LIPM	-9.96231	-9.96231	-2.40286	-9.96231	-9.96231	-9.96231	-9.96231	-9.96231	-3.31406	-9.96231	-9.96231	-3.07679	-3.30489	-9.96231	-9.96231	-9.96231	-9.96231	-3.78858	-3.25498	-9.96231	-9.96231	-9.96231	-1.99971	-9.96231	-9.96231	-9.96231	-9.96231	-9.96231	-9.96231	-1.33142	-9.96231	-9.96231	-9.96231	-9.96231	-9.96231	-9.96231	-9.96231	-9.96231	-9.96231	-9.96231	-9.96231	-9.96231	-0.0702338	-0.843882	-9.96231	-9.96231	-2.91298	-9.96231	-1.83846	-9.96231	-9.96231	-9.96231	-9.96231	-9.96231	-9.96231	-1.99856	-9.96231	-1.04174	-9.96231	-3.4226	-9.96231	-9.96231	-9.96231	-0.872441	-9.96231	-9.96231	-1.14397	-9.96231	-2.79133	-9.96231	-9.96231	-2.98201	-9.96231	-2.21815	-9.96231	-9.96231	-9.96231	-9.96231	-9.96231	-1.60293	-9.96231	-9.96231	-9.96231	-3.43657	-9.96231	-9.96231	-9.96231	-9.96231	-9.96231	-9.96231	-9.96231	-9.96231	-9.96231	-9.96231	1.00941	-9.96231	-9.96231	-1.73793	-9.96231	-9.96231	-9.96231	-9.96231	-9.96231	-9.96231	2.04828	-9.96231	-9.96231
ENSG00000204020	Q5VXI9	LIPN	1.07476	3.07649	0.0971883	0.839218	1.17488	0.981758	0.761699	1.78678	1.00847	1.08278	1.61704	0.948423	0.602992	1.08883	1.44114	0.825349	1.49854	0.616029	2.19691	1.74514	1.26757	2.69343	2.94552	1.96786	2.19916	0.696226	1.24883	0.0345873	3.01502	1.50416	2.87926	1.55188	1.44733	0.0349787	2.96263	0.178525	0.913456	1.05163	0.463523	1.96742	1.93661	2.10155	0.917371	2.41594	0.536318	2.7581	3.08481	3.02641	3.7405	1.90616	2.81263	-0.0509682	1.99247	0.0157455	2.41983	2.23901	1.00576	-1.28913	1.79749	1.29096	2.68703	2.41272	1.64945	-0.214962	0.658315	2.88945	0.190511	3.55764	3.39286	2.13883	2.03358	0.803079	4.80246	3.04215	1.43979	1.4942	2.68373	1.19439	1.28955	2.18858	0.484001	1.21466	2.26316	2.88402	-0.179501	0.586861	3.34159	3.39408	2.67693	2.84537	0.714922	3.25902	0.599257	1.86229	0.760883	1.04195	1.16755	1.00926	1.96272	0.969646	1.25128	2.11501	1.39772	1.21128	3.29108	0.0501557	2.8015
ENSG00000144182	Q9Y234	LIPT1	0.541508	-0.214162	-0.194969	0.199562	-0.868635	0.0527802	0.0390291	-1.01526	-0.21986	0.153799	-0.72598	-0.221391	-0.210601	0.0603793	0.627583	0.102684	-0.368447	-0.814953	0.386908	-0.668285	-0.508803	0.831823	0.309263	0.0393483	1.1922	1.21399	-0.0949318	-2.27005	0.723826	0.295218	1.85719	0.388549	0.374036	0.327375	1.03389	-1.59716	0.772566	0.945386	-0.328072	0.0389135	0.12351	-0.063889	1.05202	-1.17418	0.954499	-0.821524	0.653726	-1.89921	0.371556	0.479878	-2.14212	-0.810231	0.0166737	-2.78289	0.0508604	-0.788232	-0.129526	-0.0516602	-2.18654	-1.70602	-0.30518	0.0972759	-0.988699	-1.87949	0.46584	-0.0685147	-0.0386424	0.370517	-2.38924	-4.02282	-1.11616	-0.000454941	-0.603169	-0.357129	0.577893	-0.134813	-0.244395	-0.62699	-0.708997	0.385464	-3.34341	0.948357	-1.70746	-0.721699	-2.27582	-1.07827	-1.88779	0.845314	-2.20211	-0.0828445	-10.5552	-0.716935	-1.22177	-1.68858	-0.360586	-0.334169	-1.00824	-0.459874	-0.839483	-3.75462	-0.998471	-2.04309	-0.852151	0.00236482	-0.543573	-1.61461	-1.29531
ENSG00000175536	A6NK58	LIPT2	-1.15781	-0.493991	-0.0604202	-0.147658	-0.511641	-0.506946	-0.118359	-3.22868	-2.96588	-1.22361	-0.0476158	-1.1518	-0.161654	0.194795	0.328501	-1.27459	-9.61412	-1.13455	-0.333388	-0.0487517	0.110691	0.898884	-1.06849	1.36723	-1.03329	0.570939	0.846149	-0.652636	-0.403625	-0.983232	0.766662	-1.16946	0.389783	0.26922	1.41129	-0.656079	0.925559	-1.04882	-1.84102	-0.891988	0.823743	-1.34153	0.27795	0.503004	0.548421	-0.686528	0.0110629	-9.61412	0.675619	-0.664271	-9.61412	-0.453272	-9.61412	-1.84181	-0.813101	0.804324	-2.87635	-1.27703	-9.61412	-0.764944	-0.821459	-0.338721	-1.91702	0.281962	0.500638	-1.12442	-2.78623	0.31234	-0.450678	-2.08955	-2.74969	-9.61412	0.115762	1.12414	-1.35143	-1.60421	-2.87584	-0.906328	-1.0875	0.327279	-0.239992	0.642193	-9.61412	-0.51653	-1.33474	-1.71811	-1.36057	-0.159614	-0.263233	-0.240139	-9.61412	-0.64901	-0.0883264	-1.00992	-0.640257	-0.529142	-1.47899	-1.38975	-9.61412	-9.61412	-1.46924	-9.61412	1.17548	-1.85818	0.397508	-3.24389	-1.35188
ENSG00000189067	Q99732	LITAF	5.6312	6.7917	6.11906	5.97389	6.63769	5.82489	5.6973	5.6487	6.02588	6.21555	6.4719	6.10984	5.65566	6.4726	5.57427	5.83777	6.47629	6.12186	6.26539	5.93502	6.28337	6.59779	6.80209	6.54314	6.31614	6.4315	5.71293	4.96691	6.09458	7.22243	6.87076	7.05237	5.7723	5.85637	6.25517	5.63032	6.12238	6.69581	5.91699	6.27174	6.75729	6.73233	6.58976	6.65877	6.11681	7.21975	7.25875	6.13753	7.38607	7.76382	7.09236	5.79743	6.94394	5.09319	5.53687	6.86811	7.05786	6.76752	7.39617	6.60731	6.21211	6.54727	6.53622	6.33838	7.24081	7.82232	6.5568	6.80024	8.03383	7.45981	6.24278	6.93266	7.84535	5.90107	6.39125	7.2421	5.9737	7.16958	5.80191	5.78603	6.02748	7.38761	7.572	5.9256	5.21896	7.3763	5.64618	6.6296	7.76621	5.61591	4.64757	5.10804	4.08471	5.57966	4.26508	5.49221	4.76392	4.49851	5.62197	4.2276	5.71925	4.60959	5.92465	5.17132	6.60351	5.57823	6.2581
ENSG00000283516	A0A1B0GVX0	LITAFD	-3.60044	-3.52094	-10.069	-2.76536	-10.069	-10.069	-10.069	-10.069	-10.069	-10.069	-10.069	-10.069	-10.069	-10.069	-2.57924	-10.069	-10.069	-10.069	-10.069	-10.069	-10.069	-10.069	-10.069	-10.069	-10.069	-10.069	-10.069	-10.069	-10.069	-10.069	-10.069	-10.069	-10.069	-10.069	-10.069	-10.069	-10.069	-10.069	-10.069	-1.93014	-10.069	-10.069	-2.97522	-10.069	-10.069	-3.13256	-10.069	-10.069	-10.069	-10.069	-10.069	-10.069	-10.069	-10.069	-2.26477	-10.069	-10.069	-1.73192	-10.069	-3.52931	-10.069	-10.069	-1.63773	-10.069	-10.069	-10.069	-10.069	-10.069	-10.069	-10.069	-10.069	-10.069	-10.069	-10.069	-10.069	-10.069	-10.069	-10.069	-10.069	-0.711844	-10.069	-10.069	-3.21191	-10.069	-10.069	-3.16696	-1.4016	-10.069	-10.069	-10.069	-10.069	-10.069	-10.069	-10.069	-2.67439	-10.069	-10.069	-10.069	-10.069	-10.069	-10.069	-10.069	-10.069	-10.069	-1.05599	-10.069	-0.487665
ENSG00000145721	Q8N485	LIX1	-3.94728	-11.4077	-11.4077	-5.09493	-11.4077	-2.30052	-11.4077	-11.4077	-11.4077	-11.4077	-11.4077	-11.4077	-11.4077	-11.4077	-11.4077	-4.64425	-11.4077	-11.4077	-11.4077	-11.4077	-4.671	-11.4077	-4.43933	-11.4077	-11.4077	-11.4077	-4.84005	-5.42609	-11.4077	-4.35451	-3.48148	-11.4077	-4.71313	-11.4077	-11.4077	-11.4077	-4.31779	-11.4077	-3.63459	-1.27266	-11.4077	-11.4077	-11.4077	-11.4077	-11.4077	-11.4077	-4.35837	-11.4077	-2.70061	-11.4077	-11.4077	-11.4077	-4.7295	-5.20721	-11.4077	-11.4077	-4.66993	-3.0706	-11.4077	-11.4077	-11.4077	-4.44494	-11.4077	-11.4077	-11.4077	-4.49495	-11.4077	-3.28489	-11.4077	-11.4077	-4.54326	-11.4077	-11.4077	-3.08082	-4.7206	-11.4077	-11.4077	-11.4077	-11.4077	-1.05162	-11.4077	-11.4077	-11.4077	-11.4077	-11.4077	-4.50564	-11.4077	-11.4077	-11.4077	-11.4077	-11.4077	-11.4077	-4.86826	-11.4077	-3.01736	-4.63406	-11.4077	-4.75867	-11.4077	-11.4077	-11.4077	-11.4077	-11.4077	-4.64509	0.924746	-5.03746	-1.56362
ENSG00000271601	Q8IVB5	LIX1L	2.46958	1.92985	2.02705	2.90836	2.57508	2.41933	2.4683	1.59546	2.46595	2.7655	2.57151	2.0392	2.41468	2.94947	2.10138	2.07898	2.06311	1.62891	2.45473	2.50043	2.51519	2.70893	2.76905	3.15019	3.26376	2.61275	2.47082	1.04404	2.36137	2.6504	3.05443	2.69756	2.68045	3.13462	2.80169	2.17039	3.00699	3.11069	2.52777	2.75336	2.20472	2.96189	2.80234	1.86256	2.68403	2.42495	3.09855	1.46478	2.76099	2.67672	1.87567	2.67513	2.10083	1.53741	2.74389	2.86706	2.53645	2.40124	1.84799	1.3564	2.32658	2.53599	2.35485	1.83814	2.85381	1.96937	2.85833	2.44647	2.85853	1.56853	2.03354	1.93314	2.44378	2.83094	2.24612	2.49631	1.74216	2.5299	1.62456	2.08481	1.58592	2.43664	1.99478	1.17485	1.08716	1.55474	0.891362	2.44731	1.87371	1.87927	0.361217	1.70617	0.838813	1.34729	1.3139	1.65074	0.435608	1.70325	0.941495	-1.48117	1.91145	0.0384563	2.2385	2.36888	2.11203	1.1651	1.57239
ENSG00000171695	Q8TD35	LKAAEAR1	-1.11993	-9.16257	-9.16257	-9.16257	-0.474251	-9.16257	-9.16257	-1.20372	-9.16257	-2.34844	-9.16257	-1.28317	-9.16257	-1.34884	-9.16257	-2.39913	-9.16257	-9.16257	-9.16257	-9.16257	-9.16257	-2.22371	-9.16257	0.0549627	-1.57797	-0.711585	-9.16257	-3.18097	-9.16257	-1.11482	-9.16257	-2.29461	-9.16257	-9.16257	-9.16257	-9.16257	-9.16257	-9.16257	-9.16257	-0.440435	-9.16257	-9.16257	-2.06877	-9.16257	-2.44692	-9.16257	-9.16257	-2.49589	-9.16257	0.371272	-9.16257	-0.00171928	-0.494979	-9.16257	-9.16257	-2.19305	-9.16257	-9.16257	-9.16257	-9.16257	-0.369906	-9.16257	-2.04696	-9.16257	-9.16257	-9.16257	-2.33468	-9.16257	-0.996611	-1.05565	-1.30434	-9.16257	-9.16257	0.576534	-2.47548	-9.16257	-9.16257	-2.03285	-9.16257	1.1935	-2.94108	0.0949251	-9.16257	-9.16257	-9.16257	-2.26051	-9.16257	-1.51028	-1.22304	-1.00808	-9.16257	-2.76806	-2.62314	-9.16257	-0.772232	-0.398853	-9.16257	-2.51354	-9.16257	-9.16257	-9.16257	-2.95667	-9.16257	-9.16257	-0.149542	-2.79233	-0.900323
ENSG00000165131	Q96L11	LLCFC1	-0.473789	0.604855	-9.2512	-0.952119	0.172679	-1.14141	-1.55781	-1.29235	-0.613791	-9.2512	-1.00378	-9.2512	-2.59379	-0.44068	-1.76143	-2.48776	-0.646938	-3.07748	0.251591	-2.67257	-9.2512	0.677332	-9.2512	-9.2512	-1.66661	-9.2512	-2.68356	-2.28106	-0.776051	1.49236	-9.2512	-0.806539	0.0166712	-1.1714	-9.2512	0.191436	-9.2512	-2.26327	-2.47152	-0.529071	-9.2512	-0.243514	-0.579502	-9.2512	-0.959778	0.674907	-2.20188	0.724565	0.45415	0.86695	2.27361	-9.2512	-9.2512	-1.06551	-9.2512	1.16724	0.474688	-0.330638	0.337356	0.44458	-2.44881	-2.28845	-9.2512	0.160058	-9.2512	0.236489	0.151027	-1.1284	-0.0877605	-0.730561	-1.39297	-1.27663	1.89265	0.295494	-0.574653	1.25659	-0.936993	0.192174	-9.2512	1.68946	-0.239024	0.00628952	2.40121	-9.2512	-9.2512	0.810014	-9.2512	-1.59892	2.30741	-0.361779	-9.2512	-9.2512	-9.2512	-0.968003	-0.860868	-2.47756	-9.2512	-9.2512	-2.69175	-9.2512	-1.68874	-1.47343	-0.546423	-0.912524	-0.238177	-0.310614	0.330147
ENSG00000131899	Q15334	LLGL1	0.924674	0.435267	0.520549	1.28455	1.23126	0.992066	1.37034	-0.0852678	1.07555	1.51117	0.099627	0.503864	0.715627	1.06747	1.11225	0.919513	0.978905	-0.243122	0.573401	0.675574	0.691849	0.979419	1.31881	1.15333	1.66944	1.25633	1.43221	-0.0942157	1.26445	0.499555	1.08966	1.06194	1.53733	1.79718	1.54327	1.07498	1.45758	1.57953	1.26899	1.85647	0.580502	1.5742	1.34333	0.905976	0.889881	1.07516	1.18892	-0.920957	1.34317	0.49347	-1.02507	1.35858	0.181487	0.368839	1.0927	1.88287	0.735359	1.2796	0.267016	-0.180742	1.08433	1.37728	0.434126	0.449336	1.33797	0.973262	0.907585	1.44646	0.81845	0.0918937	0.777009	0.678836	0.660589	0.99758	1.17553	0.299334	0.931112	0.952733	0.729139	0.0650898	1.22356	1.36716	0.554638	0.734569	0.035482	-0.0373457	-2.11034	0.973977	0.71076	0.444423	-1.49355	1.03476	-0.528844	-0.648547	0.418009	-0.249303	-0.0927369	0.581641	-0.305138	-3.49889	0.523583	-2.00312	1.24776	1.40672	0.912856	-1.3517	0.683755
ENSG00000073350	Q6P1M3	LLGL2	1.5532	0.868928	2.03444	1.06327	1.97845	1.79873	1.26696	0.509827	1.14159	1.94288	0.958608	1.20958	1.78469	2.01167	1.22958	0.757522	1.04481	0.388476	1.45178	1.60558	1.79915	1.54264	1.64002	1.50876	1.95476	2.01946	1.40184	0.0842861	1.53593	1.97746	2.19209	1.14924	1.9228	2.30165	2.99952	1.79869	2.12136	1.91171	1.17121	2.24294	1.72521	2.54703	1.66372	1.91941	1.80285	0.744421	1.54617	-1.37524	2.41227	1.21146	-1.27781	0.598289	0.723299	0.990445	1.90699	1.99144	0.129031	2.08042	0.383442	-0.825689	1.74297	1.48359	1.33994	0.544461	1.77447	1.9342	1.1654	2.24312	0.980694	0.452017	1.07169	0.747976	0.625993	2.16854	1.3452	0.426797	0.882357	1.01714	1.20596	0.862806	1.98108	1.65981	1.10915	0.586145	-0.168366	0.240318	-0.779073	1.81058	-0.219938	0.900803	-1.66835	0.534948	-0.241171	-0.547768	0.357877	-0.635279	-1.04981	0.474304	-0.133491	-5.54971	0.249144	-2.07545	0.636603	1.12701	0.982003	-0.711754	1.11682
ENSG00000139233	Q9BRT6	LLPH	-0.86845	-0.0777893	-0.421075	-0.941233	0.0565058	-0.29102	-0.219381	-0.909485	-0.92388	-0.316022	0.462296	-0.736934	-0.767825	-0.131667	-0.795877	-0.527579	-0.555129	-0.889505	-0.0570943	-0.409394	-0.118574	-0.190244	-0.0161437	0.200302	-0.264587	-0.415819	-0.169019	-1.49929	0.328165	0.291678	0.554917	-0.117368	-0.13008	-0.483343	1.16916	-1.08789	0.441862	0.469169	-0.350768	0.383132	0.135664	0.27184	0.272474	-0.571235	0.676334	0.844643	0.802295	-0.189257	0.338303	0.362964	-0.331857	-0.0370066	-0.0865011	-1.13981	-0.397471	-0.197813	0.313065	-0.125727	-2.41482	-0.934008	0.468459	-0.556014	-0.305836	-0.470591	0.362842	0.31676	0.356701	0.367006	0.00511267	-0.263538	-0.468767	-0.186948	0.392601	-0.673493	-0.0483788	0.0764251	-0.511157	-0.0759493	-1.67203	-0.840154	-1.25597	0.282138	-0.433098	-0.767617	-1.44621	-0.189883	-1.1775	0.619584	-0.846445	-0.246174	-0.977661	-0.315514	-2.25543	-1.17947	-0.731127	-0.475483	-1.36037	-0.686127	-0.733543	-2.99082	-0.00309515	-1.42369	0.380385	0.16532	0.452248	-1.05808	-1.78513
ENSG00000074695	P49257	LMAN1	1.93429	1.21475	1.38078	1.70066	1.7161	2.16253	1.64865	0.970844	1.06321	2.05105	1.83169	1.15748	1.61587	2.49583	1.41181	1.82455	1.24356	0.911096	1.67676	1.50435	1.9198	2.21966	2.4609	2.5228	2.15226	2.34397	1.6366	0.640833	2.10962	2.03599	2.46744	2.88003	2.33668	2.75654	3.39824	2.23588	3.4216	3.03116	2.29229	3.27993	1.5104	2.51189	2.82211	2.20003	2.25608	2.49981	2.48299	0.736737	3.15829	2.14361	-0.394119	1.64782	2.61023	1.23546	2.01239	2.64647	3.22826	2.22974	0.939583	1.14041	1.9403	1.95519	1.90475	1.35434	3.76295	2.69432	3.68984	2.8189	2.63557	3.50256	2.55328	1.7978	2.71144	1.9785	2.24126	2.542	1.81865	3.06556	1.67362	1.08779	1.76331	2.89141	2.46754	1.45088	0.559022	1.88365	0.748187	2.87297	1.26789	1.50534	0.33045	1.6096	0.398764	1.16462	1.48965	2.25719	0.442318	3.56185	1.14683	-1.12757	1.33651	-0.2108	2.83814	1.89081	2.40854	-0.0174155	1.48989
ENSG00000140506	Q9HAT1	LMAN1L	-11.4052	-11.4052	-4.83816	-11.4052	-11.4052	-11.4052	-11.4052	-11.4052	-11.4052	-4.59111	-11.4052	-4.51972	-4.74782	-11.4052	-11.4052	-11.4052	-4.78989	-11.4052	-11.4052	-4.8266	-11.4052	-11.4052	-4.43687	-11.4052	-11.4052	-2.95425	-3.84522	-11.4052	-11.4052	-11.4052	-11.4052	-11.4052	-11.4052	-11.4052	-11.4052	-11.4052	-11.4052	-2.83993	-11.4052	-3.26636	-4.41644	-11.4052	-11.4052	-11.4052	-11.4052	-11.4052	-11.4052	-11.4052	-11.4052	-11.4052	-11.4052	-11.4052	-11.4052	-11.4052	-11.4052	-2.44438	-3.67424	-3.06815	-3.61936	-3.8733	-11.4052	-11.4052	-11.4052	-11.4052	-11.4052	-4.49249	-11.4052	-11.4052	-4.23427	-11.4052	-4.5408	-11.4052	-11.4052	-11.4052	-11.4052	-11.4052	-4.66695	-3.28068	-11.4052	-2.04807	-11.4052	-11.4052	-11.4052	-11.4052	-5.11199	-11.4052	-11.4052	-4.7458	-11.4052	-4.82562	-11.4052	-11.4052	-11.4052	-11.4052	-1.69556	-4.6316	-11.4052	-11.4052	-3.85345	-11.4052	-11.4052	-11.4052	-11.4052	-11.4052	-1.39361	-11.4052	-4.1383
ENSG00000169223	Q12907	LMAN2	4.54892	4.20964	4.37434	4.43225	4.77226	4.49708	4.67888	3.67129	4.3247	4.29557	4.27559	4.26391	4.41872	4.75434	4.17264	4.23386	4.39345	4.10065	4.43403	4.28619	4.59917	4.93436	4.92673	4.95123	4.96202	4.78173	4.62812	3.67232	4.56782	5.24913	5.45096	5.17069	4.79453	5.11098	5.80431	4.6107	5.2371	5.27367	4.34766	5.388	4.5285	5.40115	5.26737	5.24274	5.00802	5.37347	5.37718	4.33872	5.61296	5.57202	4.69995	4.278	4.79841	4.12393	4.8594	5.78468	5.49766	4.90383	4.99259	4.28236	5.18003	4.84328	4.8413	4.29729	5.76947	5.53061	5.70325	5.60665	5.52009	5.73634	5.33042	4.90426	5.69936	5.0585	5.05514	5.49156	4.90562	5.66793	4.74871	4.62162	4.68046	5.7935	5.34679	4.65782	3.75319	5.36303	3.82172	4.89312	5.2428	4.10541	3.52991	4.40655	3.45933	4.24091	3.52382	4.612	3.9637	4.56614	4.21184	2.47862	4.71928	3.28993	5.16099	4.69243	5.20092	3.60699	4.96215
ENSG00000114988	Q9H0V9	LMAN2L	0.692526	0.313623	0.44825	0.775809	1.05057	0.715525	0.689701	-0.347995	0.687705	0.582188	0.760516	0.391243	0.745862	1.09059	0.63188	0.646496	-0.0332565	0.256603	0.211513	0.929251	0.673937	1.29275	1.57877	1.61244	0.942844	1.26712	0.503251	-0.844524	0.605661	1.36732	1.92328	0.0517729	1.04632	0.91418	1.08929	0.829103	1.44494	1.34221	0.547447	1.37389	0.0804839	1.27105	1.70515	1.03412	1.21956	0.978456	1.62641	0.372031	1.52384	1.35214	-0.394655	0.524251	0.717947	-0.0994038	0.453241	1.10797	1.72722	0.61605	-0.216939	-0.694176	1.07269	0.790903	0.623058	-0.394359	1.21613	0.797062	1.14022	1.06833	1.44412	0.997954	1.57127	0.557129	0.146743	1.29073	1.07829	0.569515	0.874783	1.67262	0.625561	0.358393	-0.43152	1.09481	0.432962	0.513351	0.680125	-0.106397	-1.13892	0.840983	0.451596	-0.431667	-1.36933	0.617617	-0.694457	-0.0657233	0.669438	-0.720911	-1.2576	0.637889	-0.674234	-2.2059	-0.0789701	-2.03008	0.652159	0.645648	1.52788	-1.12818	0.453566
ENSG00000105983	Q8WVP7	LMBR1	1.2639	1.17267	0.740994	1.86854	1.48297	1.32454	1.48456	0.63803	1.21182	1.5081	1.75583	0.874262	1.23686	1.76017	1.08336	1.11497	1.26325	0.353189	1.4916	1.20356	1.16839	1.95727	1.78191	1.87028	1.6807	1.58317	1.30909	0.412594	1.77013	1.5219	1.867	1.10571	1.32066	1.34437	2.05114	0.83276	1.89096	1.87329	0.682262	1.7814	1.28604	1.46054	1.64527	1.14955	1.72044	1.53401	1.6632	0.745048	1.57259	1.6392	0.894146	1.35096	1.18549	0.0324347	1.40717	1.92904	1.45263	1.53213	0.838281	0.571685	1.64099	1.23084	1.19778	0.696649	1.3636	1.20937	1.81609	1.64728	1.20845	1.37485	2.18899	0.188897	1.3324	1.03648	1.56343	0.949026	1.34184	1.63254	0.821795	0.180183	0.86475	1.05331	1.0338	1.41943	0.251938	1.06872	0.363522	1.79746	1.06998	1.11043	0.0112837	1.26768	0.524865	1.20055	1.39878	1.84742	0.603999	0.904511	0.52126	0.0477492	1.26891	0.0379262	2.51635	1.36638	1.60402	0.353732	1.23467
ENSG00000139636	Q6UX01	LMBR1L	1.97308	2.10102	2.06458	2.33717	2.24543	2.05651	2.61826	1.33594	2.20222	2.46034	2.12522	2.02927	2.42829	2.63225	2.00261	2.0351	1.95955	1.48533	2.20624	1.71949	1.989	2.71898	2.26998	2.50765	2.43429	1.88765	2.36419	1.31764	2.84202	2.04513	2.1765	1.75062	2.32495	2.97567	2.72307	1.63609	2.81675	2.72781	1.46182	2.84321	2.17432	2.7368	2.12026	1.80826	2.18185	2.47737	2.36084	1.34774	2.94359	2.36768	1.33674	1.86783	1.5715	1.44666	2.19239	2.11396	1.91101	2.31219	1.8051	1.05312	2.08386	2.48004	1.47319	1.64787	2.51682	1.94902	1.87458	2.33458	2.24238	1.99672	2.23778	1.52949	2.00047	1.63249	1.92926	1.59599	1.96145	2.01443	1.94349	1.8839	1.42897	2.30341	2.14846	1.42975	1.14476	1.37	0.948953	2.01308	2.12045	1.62391	-0.441924	1.48046	1.13084	1.52512	1.3058	1.73999	0.690758	0.821508	1.18113	-0.889366	1.53443	0.68286	2.67499	2.42293	2.36921	0.637827	2.08902
ENSG00000168216	Q9NUN5	LMBRD1	2.78707	3.68951	3.66228	3.60605	3.74501	3.4585	3.27463	2.43765	3.44577	3.43708	4.03796	3.50909	3.26004	3.5942	2.93827	3.2381	3.14953	3.06956	3.57819	3.1322	3.47586	3.68841	4.25655	3.81679	3.79158	3.73872	3.17881	2.16065	3.84761	4.58121	4.31165	3.92502	3.7361	3.52032	4.92272	3.42011	3.99519	3.86125	3.26484	3.50279	3.49618	3.17096	3.87849	3.33288	3.67821	4.01474	4.01474	3.75615	3.75448	3.8158	4.14126	3.61483	3.90342	2.34429	3.73667	3.93431	3.56896	3.77847	2.672	3.36077	4.30307	2.97843	3.26213	2.64615	3.71131	3.86966	4.01704	3.9045	3.6489	3.74372	3.72883	3.14525	3.96345	3.51585	2.78358	3.45372	3.36055	3.75519	2.68623	2.42454	2.53693	3.97288	3.56238	2.94516	2.19848	3.06637	1.55669	3.92101	2.85732	2.634	1.53034	3.05921	1.4167	3.08226	2.53651	3.07198	2.06396	2.88631	2.80799	1.17931	3.2	2.26962	3.52157	3.1736	3.28618	2.35119	2.01904
ENSG00000164187	Q68DH5	LMBRD2	0.942274	0.567689	1.07689	1.18474	1.21376	1.16638	0.973667	-0.344466	1.12385	1.04708	1.12393	0.432661	0.542287	1.19952	0.516846	0.848613	0.586199	0.41344	0.911006	1.11148	1.29365	1.24126	1.49338	1.09636	1.87781	0.66919	1.07747	-0.159986	1.17337	1.45957	0.987402	0.736847	1.57971	1.29198	2.35962	0.459393	1.61585	1.44272	0.96969	1.82231	0.209249	1.30836	1.80235	1.06747	1.24985	1.89329	1.9464	0.497201	1.48532	0.932538	0.470741	0.0154707	0.923821	0.149563	1.13847	1.83012	1.31692	0.646883	0.361107	0.607057	1.67062	1.33063	0.497449	-0.0679051	1.68397	1.66946	1.5741	1.36343	0.870022	0.896235	1.19268	1.3095	1.48388	0.983252	1.19813	0.760056	0.16679	1.05375	0.457145	0.084347	-0.0887412	1.99432	1.06215	0.769792	0.66699	0.941137	-0.732109	1.52632	0.415874	0.615681	0.0800584	0.769509	-0.0340478	0.52445	0.23086	0.641694	-0.43598	0.733099	0.0577305	-1.03797	1.00897	-1.04458	1.14329	0.630557	0.270094	-0.157078	0.925407
ENSG00000071282	Q9NZU5	LMCD1	-4.51478	-3.6998	-5.99034	-3.6749	-3.8691	-6.02218	-2.86926	-5.18063	-5.90918	-4.1669	-4.30999	-4.0951	-4.90716	-12.5574	-4.48536	-12.5574	-12.5574	-5.39372	-5.85009	-3.99014	-3.8309	-5.61855	-4.59482	-2.49297	-12.5574	-5.68317	-4.9974	-5.00615	-5.65914	-3.92653	-4.04822	-12.5574	-5.86285	-3.89443	-2.88456	-12.5574	-3.88962	-2.99402	-3.78761	-3.4211	-3.99125	-4.28482	-2.88748	-5.75058	-3.8521	-4.62686	-3.51628	-4.89786	-3.85033	-1.90915	-12.5574	-3.98027	-3.30605	-3.56649	-3.7564	-1.89813	-3.82982	-1.76455	-4.18875	-6.01771	-4.7615	-3.28202	-3.6419	-2.14721	-12.5574	-2.84762	-3.15518	-2.63096	-3.07255	-12.5574	-12.5574	-3.00171	-2.82753	-4.81326	-2.7129	-6.12132	-12.5574	-12.5574	-12.5574	-0.295262	-3.54524	-5.29287	-5.70031	-12.5574	-5.2734	-3.66444	-5.8794	-12.5574	-12.5574	-5.9778	-12.5574	-6.16291	-6.01799	-5.26959	-1.47028	-12.5574	-12.5574	-5.90839	-12.5574	-12.5574	-12.5574	-12.5574	-12.5574	-4.80147	0.912374	-3.61683	-1.97701
ENSG00000103227	Q96S06	LMF1	1.24376	0.446476	1.15491	1.71291	1.23091	1.61926	1.60919	0.483609	1.41549	1.59279	1.17442	1.31064	1.47333	2.13386	0.956285	1.58038	0.87898	-0.254304	1.47515	1.3648	1.40245	2.10386	1.49119	1.69449	2.18013	1.78467	1.64407	0.17996	1.68745	1.07713	1.57823	0.971034	1.38098	2.5911	1.67045	1.09548	1.73723	2.22658	1.2532	1.72561	1.38945	1.70945	1.275	0.812094	1.58834	0.645861	2.02256	-0.470042	1.89042	1.3843	-1.12433	1.46902	1.01084	0.527584	1.5394	1.60511	1.08428	0.990626	-0.0436532	-0.561782	1.16266	1.85588	0.886916	0.927061	1.47352	1.04722	1.00696	1.76476	0.922771	-0.367606	1.26407	0.987004	0.617817	1.3293	1.24219	0.655142	0.726041	0.755708	0.574099	0.590783	1.09771	1.49087	0.828856	0.494279	0.0165197	-0.348015	-1.57364	0.978477	0.298226	0.531455	-1.02034	0.957861	-0.00147443	-0.637391	0.225965	0.418461	-0.436565	0.685954	0.180486	-2.61901	-0.0717665	-1.69757	1.37002	1.23596	1.64649	-0.628857	0.604381
ENSG00000100258	Q9BU23	LMF2	3.51915	3.22048	3.63503	3.61626	3.62226	3.34306	3.96162	2.48874	3.39782	3.65669	3.27647	3.27954	3.63139	3.99978	3.02787	3.34253	3.18537	2.76117	3.77128	3.08589	3.57856	3.91539	3.70045	3.41559	3.50651	3.75481	3.84637	2.32996	3.90303	3.77908	3.72418	3.62631	3.70312	4.34492	4.09734	3.44368	3.92837	4.17399	3.03701	4.44168	3.49181	4.04535	3.5487	3.52382	3.50577	3.92445	3.80241	2.30441	4.12989	3.46934	2.49037	3.10374	3.44815	2.7883	3.2633	4.2045	3.43325	3.50493	3.51614	2.7066	3.24661	3.92788	2.97325	3.3386	3.80134	3.86578	3.68318	3.90835	3.65921	3.51081	3.575	3.39227	3.46956	3.47422	3.87548	3.06397	2.90717	3.37076	3.10753	2.62551	3.30141	3.97117	3.70637	3.29412	2.15537	3.4594	2.73086	3.84755	3.22923	3.29438	1.33857	2.8997	2.44128	2.17158	2.45305	2.67782	2.07549	2.98808	2.83346	0.511024	3.04501	2.05438	3.99533	3.59199	2.98702	1.91454	3.81147
ENSG00000185621	Q96KR4	LMLN	-0.946347	-0.527289	-0.648913	-0.104259	-0.100964	0.0557151	-0.992227	-0.988631	-1.32851	-0.36299	-0.851045	-0.153517	-0.115245	0.203679	-1.19683	-0.34375	0.0212034	-1.57725	-0.748223	-0.0898678	-0.515097	-0.23721	0.401239	-0.463682	1.02143	-0.49496	0.236005	-1.2419	0.0145998	-0.63646	0.433966	0.346544	-0.557621	-0.202289	-0.430404	-1.85237	1.55866	0.218176	-1.63175	0.202068	-2.18602	0.0793473	0.0232198	-0.0776172	-0.877286	-0.754083	0.596465	-2.51072	-0.367503	0.0753892	-3.65943	-1.15768	-0.915088	-0.912967	-0.688303	-0.280298	-1.23815	-0.694028	-1.79939	-1.71362	0.0845129	-1.14247	-1.73663	-0.189536	0.735644	-1.58502	0.328846	0.489294	-2.15452	-0.384489	-0.348768	-1.61001	-1.17278	0.660473	0.830529	-1.81834	-0.716973	-1.11864	-0.378491	-0.54619	-2.69787	-0.771494	-1.83363	-0.846762	-3.03977	-2.13601	-2.01426	-1.1404	-1.23033	-0.336758	-12.4865	0.266018	-3.37508	-2.62142	-0.193282	-2.26546	-0.771105	-1.52926	-1.35681	-2.79028	0.0227686	-2.29903	-0.358583	-1.15171	1.38182	-1.67357	-0.584718
ENSG00000283654	A0A1B0GTW7	LMLN2	-2.31975	-1.91844	-10.7761	-3.4724	-10.7761	-10.7761	-4.07571	-10.7761	-10.7761	-2.96835	-10.7761	-1.89972	-4.11864	-10.7761	-10.7761	-10.7761	-10.7761	-4.60233	-4.06873	-10.7761	-10.7761	-10.7761	-10.7761	-10.7761	-10.7761	-10.7761	-4.20841	-3.80592	-10.7761	-1.73104	-3.84393	-3.9081	-10.7761	-10.7761	-10.7761	-10.7761	-10.7761	-10.7761	-3.00295	-0.47124	-10.7761	-10.7761	-3.68226	-10.7761	-2.48463	-10.7761	-3.72673	-10.7761	-2.06898	-2.24027	-3.93949	-2.61269	-10.7761	-4.57557	-10.7761	-3.80654	-10.7761	-1.85549	-3.98365	-10.7761	-10.7761	-3.8133	-3.66045	-2.10035	-0.853756	-1.551	-10.7761	-10.7761	-10.7761	-4.24368	-2.33494	-1.80435	-2.04447	-10.7761	-4.08897	-4.33996	-10.7761	-10.7761	-10.7761	-0.834656	-10.7761	-10.7761	-3.91895	-10.7761	-10.7761	-10.7761	-10.7761	-10.7761	-4.40979	-10.7761	-10.7761	-10.7761	-10.7761	-10.7761	-0.219144	-10.7761	-10.7761	-10.7761	-4.2166	-10.7761	-4.20598	-10.7761	-10.7761	-1.70219	1.04193	-3.41457	-10.7761
ENSG00000160789	P02545	LMNA	0.188298	0.470262	0.609742	0.515972	0.811613	0.498502	1.57073	0.0799543	0.592214	1.02266	1.07176	-0.490006	0.964004	0.590649	0.614648	0.194025	-0.212592	-0.972454	0.610056	0.542365	0.434919	0.778544	0.93565	0.422789	1.10658	-0.099381	0.531258	-0.511587	0.94405	0.979905	0.273029	0.772141	0.659454	1.92585	1.36364	1.49568	1.35128	0.688304	0.824428	1.17228	0.956239	1.26691	0.338648	1.20793	0.720804	1.59916	0.750161	0.0963485	1.37399	1.87399	-0.0989152	0.260545	3.41187	0.751323	1.01919	0.279008	1.37343	1.4836	1.44127	-0.254253	0.549295	0.535184	-0.421618	1.53097	0.800557	1.35914	1.92028	0.877469	1.07747	2.03222	0.635335	1.42724	0.779697	1.78561	0.610689	1.19093	1.92877	2.42411	2.67362	2.18398	1.06454	2.56794	2.49378	-0.303131	1.11504	1.94778	2.02426	1.04404	2.13769	1.0374	0.0697345	1.87162	-0.289291	0.277684	1.2151	1.09727	1.49302	0.889949	1.38436	-0.173672	1.56377	-0.203118	1.77828	1.39849	2.29867	0.41068	1.17408
ENSG00000113368	P20700	LMNB1	4.04125	3.96643	3.44799	3.26627	3.76068	3.11825	3.76227	2.88166	2.75464	3.34813	3.77631	3.44625	2.96976	3.85085	3.00872	3.18042	3.81558	4.40342	3.3173	3.62557	3.58795	3.76523	4.06872	3.71511	3.53898	3.34823	3.02491	2.13164	4.15406	4.27378	4.17616	3.91765	3.78357	3.92868	4.54001	3.81892	3.87372	4.89579	2.88734	5.43523	3.48419	4.27201	5.25613	5.43013	3.85763	6.43898	5.69309	3.53824	5.47003	5.66149	3.89517	2.90772	5.00785	2.5602	3.47676	5.14787	5.70691	3.48842	5.69986	4.02411	4.53014	4.8186	3.75069	3.10725	5.39924	6.01373	5.26138	5.45001	6.19271	5.05529	4.72997	5.71959	5.78717	3.94412	5.06896	5.39596	4.11149	5.53528	4.41631	5.42164	3.81331	5.85849	5.24602	5.48172	4.1422	5.85181	4.26248	5.30437	5.10515	3.64488	3.41469	4.54378	2.67967	3.30333	3.40605	4.08705	4.38856	3.60634	4.50349	2.87259	5.22623	3.67941	4.72841	3.82054	4.66494	3.59238	4.64431
ENSG00000176619	Q03252	LMNB2	1.77273	1.01742	1.51415	1.48673	1.96732	1.49502	1.68758	0.503421	0.964604	2.00458	1.46808	1.37621	1.49649	1.89517	1.58159	1.25307	1.15664	0.601515	1.33391	1.6271	1.26169	1.76625	1.70765	2.26395	1.88732	1.99706	1.71062	0.16218	1.45946	1.88147	2.29104	2.0918	1.80407	2.94886	2.83183	1.58239	2.27146	2.05231	1.35691	2.60008	1.8308	2.42614	2.43406	1.84524	1.97028	1.51503	2.00072	0.588427	2.61248	1.72783	0.326997	1.50926	1.84502	1.36175	1.59349	2.53121	1.94955	1.62214	1.36974	0.875127	1.82837	2.18738	1.33059	1.07563	2.50385	1.65157	2.45551	2.38603	1.55138	1.6046	2.23262	1.86405	1.71653	1.76389	1.52645	1.38172	1.64717	2.10769	2.15488	1.78388	1.32557	1.81115	1.73984	0.713471	0.91524	1.17951	1.32062	2.53339	1.42451	0.789943	-0.176086	1.46516	0.0626375	0.413925	1.23949	1.15089	1.04802	1.29134	0.74755	-1.2757	1.47729	-1.04712	2.1769	1.61675	1.43917	-0.180591	1.27146
ENSG00000152936	Q8N9Z9	LMNTD1	-10.9911	-4.44306	-10.9911	-10.9911	-10.9911	-10.9911	-2.7151	-4.6057	-10.9911	-10.9911	-10.9911	-2.52882	-4.33372	-10.9911	-10.9911	-10.9911	-10.9911	-3.82744	-10.9911	-3.42007	-10.9911	-10.9911	-10.9911	-10.9911	-3.40654	-3.12306	-4.42349	-10.9911	-10.9911	-10.9911	-10.9911	-10.9911	-10.9911	-10.9911	-10.9911	-10.9911	-10.9911	-4.0032	-4.21145	-1.85482	-10.9911	-10.9911	-2.90263	-3.19075	-10.9911	-4.05468	-3.94181	-10.9911	-10.9911	-10.9911	-10.9911	-10.9911	-4.31294	-10.9911	-10.9911	-2.44435	-4.25337	-2.07057	-3.20525	-4.45143	-10.9911	-4.02838	-10.9911	-1.90127	-10.9911	-10.9911	-10.9911	-10.9911	-10.9911	-10.9911	-10.9911	-4.01084	-3.83774	-2.66426	-3.31106	-10.9911	-10.9911	-10.9911	-10.9911	-1.04974	-4.76964	-10.9911	-10.9911	-10.9911	-10.9911	-4.08908	-10.9911	-10.9911	-10.9911	-10.9911	-10.9911	-10.9911	-10.9911	-10.9911	-1.01871	-10.9911	-10.9911	-10.9911	-10.9911	-10.9911	-10.9911	-10.9911	-10.9911	-10.9911	0.341583	-2.63404	-2.72889
ENSG00000185522	Q8IXW0	LMNTD2	0.0568027	-0.479168	-0.366929	-0.100812	-0.011711	0.507339	0.674094	-0.965176	0.0367691	0.204153	0.411026	-0.460421	0.853077	0.746062	-0.267124	-0.468097	-0.230779	-1.95582	-0.318401	0.731705	-0.873271	0.400267	-0.791655	-1.02498	-0.534175	1.07186	-0.278948	-0.789868	1.01122	-1.2906	-0.538887	-1.47708	0.568757	1.06204	1.36314	0.713994	0.745016	0.757738	-0.451717	0.302147	-0.356362	1.12118	-0.250624	-1.31656	-1.40849	-1.18599	-0.420847	-0.943901	-0.992171	0.487223	-2.50658	-0.644702	-0.0849179	-0.930164	0.0487568	1.08303	-0.107218	0.413512	-0.0521047	-0.587078	-0.807033	0.61692	-0.0588388	0.338058	0.281863	-1.01744	-0.196791	-2.21363	-1.4348	-1.81537	0.325241	0.371659	-1.7739	0.462139	-0.438285	0.0853309	-0.287162	0.370207	-0.810692	0.757669	-0.394734	-1.34072	-0.266811	-0.708021	-1.32115	-0.858453	-1.25403	-0.466191	0.014707	-0.447312	-1.31475	0.587368	-1.07234	-1.63879	0.167463	-1.15762	-0.913804	-1.96026	-0.914756	-1.67028	-0.0421607	-3.14189	1.1743	-0.262631	1.2608	-1.75711	-0.339261
ENSG00000166407	P25800	LMO1	-3.65525	-3.57575	-10.1238	-1.50373	-10.1238	-10.1238	-10.1238	-10.1238	-10.1238	-10.1238	-10.1238	-3.23831	-10.1238	-2.31009	-10.1238	-10.1238	-10.1238	-10.1238	-10.1238	-10.1238	-10.1238	-10.1238	-10.1238	-10.1238	-10.1238	-10.1238	-10.1238	-2.57256	-10.1238	-10.1238	-10.1238	-10.1238	-10.1238	-10.1238	-10.1238	-10.1238	-10.1238	-10.1238	-3.34414	-10.1238	-10.1238	-10.1238	-10.1238	-1.0054	-10.1238	-10.1238	-10.1238	-10.1238	-2.99482	-10.1238	-10.1238	-3.53539	-10.1238	-10.1238	-10.1238	-3.15431	-3.38606	-10.1238	-10.1238	-10.1238	-10.1238	-10.1238	-10.1238	-10.1238	-1.00777	-10.1238	-3.29593	-10.1238	-0.376258	-3.59144	-10.1238	-10.1238	-2.97043	-3.37295	-10.1238	-10.1238	-10.1238	-10.1238	-10.1238	1.03913	-1.59595	-10.1238	-10.1238	-10.1238	-10.1238	-3.22177	-10.1238	-10.1238	-10.1238	-10.1238	-10.1238	-10.1238	-10.1238	-10.1238	-2.72919	-10.1238	-10.1238	-10.1238	-10.1238	-10.1238	-10.1238	-10.1238	-10.1238	-0.787374	1.88676	-10.1238	-1.27818
ENSG00000135363	P25791	LMO2	2.50435	1.81492	2.44347	2.33578	2.92958	2.38684	3.06694	1.77442	1.97056	2.33729	2.98098	2.04011	2.48542	2.74667	2.12249	2.52833	3.00678	3.28997	3.18213	2.08394	3.05086	2.94626	3.01973	2.98805	2.21782	2.39793	2.53791	2.13541	3.04284	3.95794	3.8537	3.20993	2.69979	3.08252	3.66287	2.53697	2.30499	3.3309	3.23905	4.0494	2.57417	3.27969	4.45936	4.49458	3.51244	4.15982	3.99519	3.09218	4.17073	4.04175	2.28021	2.68916	3.21545	1.73228	3.09839	4.06327	4.17218	2.13689	3.73033	2.66053	3.94607	4.30987	3.17881	3.01479	3.9368	4.33213	3.85085	4.57792	3.78708	3.17887	3.688	4.36221	4.23276	3.22609	3.84973	3.81701	3.5857	3.87106	3.30743	4.03826	2.8713	3.93843	3.0509	4.21068	2.86403	4.13466	3.12829	3.21177	4.05627	2.17606	1.80513	3.3797	1.86063	2.21798	2.21582	2.80164	2.8906	2.60872	2.67022	1.32377	3.94821	1.64263	3.64649	3.077	2.91396	2.37194	3.62067
ENSG00000048540	Q8TAP4	LMO3	-12.7269	-3.60675	-4.17127	-3.84436	-12.7269	-6.19165	-5.03349	-6.34145	-6.07864	-4.33637	-12.7269	-5.84137	-12.7269	-3.59508	-6.22911	-5.96344	-12.7269	-12.7269	-6.01956	-5.15581	-12.7269	-4.79391	-12.7269	-12.7269	-12.7269	-12.7269	-6.15924	-5.17562	-12.7269	-12.7269	-5.79475	-12.7269	-12.7269	-12.7269	-12.7269	-12.7269	-12.7269	-12.7269	-12.7269	-12.7269	-12.7269	-6.02996	-4.63838	-12.7269	-4.02157	-12.7269	-12.7269	-6.06021	-4.60304	-12.7269	-5.89032	-5.14597	-6.04869	-12.7269	-4.92263	-12.7269	-5.98912	-3.07055	-4.941	-12.7269	-12.7269	-4.1869	-4.2956	-3.31562	-12.7269	-4.82014	-12.7269	-2.02343	-3.56344	-12.7269	-12.7269	-12.7269	-5.57349	-5.97601	-6.03979	-6.29079	-5.9886	-12.7269	-5.19635	-0.786585	-5.51509	-12.7269	-5.86978	-12.7269	-12.7269	-12.7269	-3.73826	-6.06745	-12.7269	-12.7269	-12.7269	-12.7269	-4.19913	-12.7269	-2.16997	-12.7269	-12.7269	-12.7269	-12.7269	-12.7269	-12.7269	-12.7269	-12.7269	-3.39043	-0.0159982	-6.35665	-5.45995
ENSG00000143013	P61968	LMO4	1.47203	0.943657	0.907727	1.62198	2.04689	1.52755	1.6703	0.647101	1.08047	1.08021	1.82359	1.26616	1.36151	1.6908	1.14071	1.43911	1.63215	1.1131	1.8378	1.20718	1.68255	2.22555	2.05708	1.47413	2.18967	1.39394	1.42282	0.422868	2.15508	2.29119	2.42715	2.07389	1.29325	1.83595	2.57317	1.36617	2.21271	2.39648	1.39476	2.16531	1.40634	2.07579	2.5731	2.15907	2.06703	2.4566	2.64311	1.66035	2.50231	2.56734	1.52768	1.44382	1.86163	1.11536	2.01612	2.71231	2.26444	1.42172	1.99767	1.34115	2.51506	2.05142	1.94242	1.13054	2.40216	2.20893	2.62526	2.59896	2.78132	2.08149	2.26297	1.91587	2.45142	1.81516	2.1108	2.17372	1.56868	2.50302	1.49445	2.05873	1.25693	2.75354	2.26456	2.184	0.75623	2.16881	1.17925	2.21795	2.40925	1.38148	0.166294	1.24774	0.28553	1.27457	0.967035	1.7802	0.678619	1.6063	0.741787	-0.913297	1.77317	0.0569043	2.24157	2.09569	2.09928	0.571184	1.55608
ENSG00000136153	A0A0A0MTE2	LMO7	-0.549618	-0.771765	-0.728719	0.440673	-0.111471	0.0896093	-0.185058	-0.912388	-0.00769471	0.384292	-0.924132	-0.878515	-0.614007	0.595919	-0.729512	0.182605	-0.679953	-1.50287	-0.473433	-0.560337	-0.37966	0.56116	0.459669	0.800718	0.093636	0.405406	0.0134433	-1.23018	0.289477	-0.883522	-0.0431347	-0.14631	0.327184	0.604537	-0.186596	-1.18562	0.134716	-0.0850513	-0.586784	0.580575	0.395376	-0.419805	0.175624	-1.66222	-0.299996	-1.33228	0.513513	-3.23572	0.52199	-0.679352	-1.68667	0.0762653	-0.689225	-1.30246	-0.60612	-0.0439193	-0.705693	-0.178254	-1.52483	-1.07234	-0.693916	-0.675141	-1.24798	-0.697763	0.0919366	-0.638107	-0.110787	-0.338785	-0.217496	-1.69429	-0.52638	-1.0329	-1.06795	-0.95022	-0.328823	-1.36549	-1.57943	-2.18453	-2.22863	-0.686348	-1.54958	-0.401564	-1.41228	-1.89358	-1.93618	-2.15095	-2.45933	-1.24411	-1.65288	-0.946304	-2.31815	-1.47625	-1.36533	-1.15123	-0.780803	-0.865856	-3.34299	-1.29114	-1.53769	-4.61282	-1.84877	-4.69938	-1.05042	-0.604021	1.12074	-2.95073	-0.783763
ENSG00000163431	P29536	LMOD1	-0.655315	-3.81596	-2.80068	-4.05265	-4.24597	-2.24913	-1.86054	-3.39745	-2.71889	-1.96794	-2.11125	-1.31175	-1.0117	-4.53617	-2.87055	-1.28293	-2.75204	-1.74143	-1.33953	-11.3563	-1.0471	-2.84034	-4.38794	-11.3563	-2.19176	-0.586695	-1.34312	-3.39193	-11.3563	-2.31129	-2.84711	-3.49453	-11.3563	-2.69332	-3.8472	-2.39826	-11.3563	-3.37406	-3.5832	-1.05149	-11.3563	-3.66634	-2.6846	-4.54946	-3.06488	-11.3563	-11.3563	-11.3563	-2.23505	-4.39773	-4.51974	-3.77539	-4.67811	-0.651146	-11.3563	-11.3563	-2.62871	-1.02256	-3.57042	-4.8166	-11.3563	-4.39355	-5.23033	-1.09799	-4.23246	-4.44356	-4.52841	-4.22833	-2.19286	-11.3563	-3.49807	-1.57848	-11.3563	-0.0333652	-4.66921	-11.3563	-1.82229	-4.22659	-11.3563	0.458499	-11.3563	-4.09176	-11.3563	-2.84236	-5.06306	-2.87735	-4.67829	-4.69687	-11.3563	-4.77669	-11.3563	-1.27727	-1.2462	-4.06848	-0.162303	-3.58927	-3.22117	-0.0207285	-2.80837	-3.56221	-3.21142	-11.3563	-11.3563	-11.3563	1.35458	-3.99482	-1.77495
ENSG00000170807	Q6P5Q4	LMOD2	-10.8162	-4.26816	-10.8162	-2.93066	-10.8162	-10.8162	-10.8162	-4.43079	-10.8162	-10.8162	-10.8162	-10.8162	-10.8162	-10.8162	-10.8162	-10.8162	-10.8162	-10.8162	-10.8162	-10.8162	-10.8162	-10.8162	-3.84786	-10.8162	-3.23163	-10.8162	-3.25621	-10.8162	-10.8162	-10.8162	-2.30703	-10.8162	-10.8162	-10.8162	-10.8162	-10.8162	-10.8162	-10.8162	-10.8162	-1.3585	-10.8162	-10.8162	-3.72243	-10.8162	-10.8162	-10.8162	-10.8162	-10.8162	-3.68722	-10.8162	-10.8162	-10.8162	-10.8162	-3.62559	-10.8162	-10.8162	-10.8162	0.324386	-4.02383	-10.8162	-10.8162	-3.85348	-3.70062	-3.71845	-2.69757	-10.8162	-3.98834	-2.11019	-10.8162	-10.8162	-3.9518	-10.8162	-10.8162	-10.8162	-10.8162	-10.8162	-10.8162	-10.8162	-10.8162	-0.87483	-10.8162	-10.8162	-10.8162	-4.29049	-10.8162	-10.8162	-3.14527	-10.8162	-2.46313	-3.24418	-10.8162	-10.8162	-4.2768	-10.8162	-1.10655	-10.8162	-10.8162	-10.8162	-10.8162	-10.8162	-10.8162	-10.8162	-10.8162	-10.8162	0.516488	-10.8162	-10.8162
ENSG00000163380	Q0VAK6	LMOD3	-11.4631	-11.4631	-11.4631	-4.1594	-11.4631	-3.35327	-4.76272	-5.07763	-11.4631	-4.64894	-11.4631	-1.41851	-11.4631	-11.4631	-4.96529	-11.4631	-3.85509	-11.4631	-11.4631	-2.89579	-11.4631	-11.4631	-11.4631	-4.5578	-2.29852	-3.59498	-2.90687	-4.49292	-11.4631	-4.40988	-11.4631	-4.5951	-11.4631	-4.37794	-11.4631	-3.8226	-11.4631	-11.4631	-4.68338	-2.32675	-11.4631	-3.7731	-3.37456	-11.4631	-4.74742	-3.53251	-11.4631	-4.79638	-11.4631	-3.5103	-11.4631	-4.87463	-11.4631	-2.69406	-11.4631	-11.4631	-3.14937	-1.12932	-4.67066	-3.93113	-4.66067	-1.3407	-11.4631	-1.56698	-2.76117	-2.238	-11.4631	-11.4631	-4.29209	-11.4631	-3.60483	-11.4631	-11.4631	-11.4631	-4.77597	-4.03532	-11.4631	-11.4631	-2.93644	-0.522396	-11.4631	-11.4631	-11.4631	-11.4631	-2.86268	-4.56101	-4.78505	-11.4631	-2.78892	-11.4631	-11.4631	-11.4631	-3.93141	-4.17524	-2.07488	-11.4631	-11.4631	-11.4631	-11.4631	-4.66248	-11.4631	-11.4631	-11.4631	-4.70046	0.869376	-3.10597	-1.20435
ENSG00000164715	Q8IWU2	LMTK2	2.93231	3.06123	3.20971	2.89556	3.35482	2.85257	2.65117	2.14468	3.11937	3.06581	3.18769	3.04237	2.5841	3.04616	2.60943	2.67914	3.19909	3.03358	2.92906	2.64129	3.15582	3.35692	3.26835	3.49171	2.88244	2.84612	2.87925	1.97346	3.37171	3.9264	3.35581	3.01099	2.85986	3.17386	2.74002	2.31283	3.31163	3.76865	1.90121	3.06679	3.0073	3.40027	3.7387	3.61012	2.70147	3.9988	3.7557	2.97012	3.47871	3.84959	3.15077	2.6799	3.38831	1.91658	2.239	3.39914	3.80199	3.36252	3.58902	3.00423	3.05714	3.34361	3.08745	2.99601	3.53478	4.40933	3.40353	3.08238	4.12566	4.18911	3.09085	4.08596	3.9529	2.67846	3.27156	3.73242	3.2926	3.70266	3.45575	3.06295	2.8031	3.75971	3.95644	3.93844	2.282	4.4344	3.21357	3.31028	3.76714	2.8417	1.38219	2.97327	1.98743	3.09479	2.41969	3.35386	2.28545	2.24572	3.01041	2.11754	2.97329	2.27129	3.39517	2.952	3.45142	2.30169	3.02965
ENSG00000142235	Q96Q04	LMTK3	0.30249	0.11988	0.174696	0.881644	0.272083	0.667493	0.759001	0.025799	0.899001	1.66628	0.1519	-0.053955	0.493304	1.37624	0.361753	0.600333	-0.610248	-0.580779	0.244199	0.383367	0.603084	1.25831	0.392037	1.06526	0.700292	0.29715	0.545555	-0.161239	0.643244	0.165631	0.433499	0.120935	0.876527	1.22227	0.0519572	0.57091	1.0169	0.914168	1.24112	1.3531	0.371991	1.03561	0.348519	-1.76974	0.610974	-0.417501	0.918316	-3.07902	0.290888	-0.202631	-1.73979	0.539084	-2.48364	-0.344289	0.063176	0.393195	-0.0561874	0.504801	-0.495652	-0.352372	0.224682	-0.082981	-0.499961	0.522422	0.548661	0.166086	0.365855	-0.0319926	0.0701737	0.911207	-0.0246003	0.0415806	-0.421298	-0.296639	0.693159	-0.27077	-0.486147	-0.445134	-0.211812	1.07959	-0.322999	-0.0871096	-2.56597	-1.90151	-1.28932	-0.144162	-1.7478	-1.00161	0.496609	-0.0826485	-1.30082	-0.602222	-0.166305	-1.64777	0.110842	-0.886373	-2.18805	-1.39888	-3.60083	-3.94091	-0.720068	-3.2229	0.87343	0.184541	-0.402292	-3.05687	0.277764
ENSG00000162761	Q8TE12	LMX1A	-3.97162	-3.89168	-11.432	-3.13294	-3.32693	-11.432	-3.73863	-5.04659	-3.791	-11.432	-11.432	-2.23438	-3.19921	-11.432	-3.94226	-11.432	-3.24156	-3.68673	-4.72471	-4.85339	-3.11942	-4.49317	-4.46366	-11.432	-1.85308	-3.56395	-2.55467	-2.66278	-11.432	-11.432	-2.50878	-11.432	-11.432	-3.35223	-11.432	-11.432	-11.432	-11.432	-3.07616	-0.49019	-11.432	-3.74207	-2.76033	-3.04884	-11.432	-11.432	-2.80502	-11.432	-11.432	-1.48364	-11.432	-4.84359	-11.432	-4.24139	-2.04713	-11.432	-4.69426	-3.09494	-11.432	-2.904	-11.432	-4.46927	-3.32163	-1.53595	-4.30819	-1.72223	-11.432	-1.72771	-3.26607	-11.432	-11.432	-11.432	-4.27864	-11.432	-4.74494	-11.432	-3.70052	-3.30747	-11.432	1.1711	-3.22511	-4.16748	-2.99828	-11.432	-11.432	-2.95308	-3.17847	-11.432	-11.432	-11.432	-11.432	-11.432	-3.31801	-11.432	-0.723209	-11.432	-11.432	-4.783	-11.432	-11.432	-11.432	-11.432	-11.432	-3.67608	1.82628	-11.432	-1.58796
ENSG00000136944	O60663	LMX1B	-11.9103	-11.9103	-11.9103	-3.2902	-3.80519	-11.9103	-11.9103	-4.53351	-5.26206	-11.9103	-4.65813	-5.02478	-11.9103	-3.09977	-11.9103	-4.15351	-11.9103	-5.73657	-11.9103	-11.9103	-5.1736	-11.9103	-11.9103	-11.9103	-11.9103	-2.46138	-11.9103	-5.9287	-11.9103	-11.9103	-4.97816	-5.04234	-11.9103	-11.9103	-11.9103	-11.9103	-11.9103	-11.9103	-5.13061	-2.77398	-11.9103	-11.9103	-4.8165	-5.10346	-3.20499	-11.9103	-2.86916	-4.25074	-11.9103	-4.95172	-11.9103	-3.74693	-3.24271	-11.9103	-11.9103	-3.94655	-11.9103	-4.56875	-4.12441	-11.9103	-11.9103	-11.9103	-3.7999	-11.9103	-2.79424	-3.4206	-11.9103	-4.78232	-1.94058	-11.9103	-11.9103	-3.93573	-11.9103	-5.15943	-4.23022	-5.4742	-11.9103	-11.9103	-11.9103	-0.554776	-3.70338	-11.9103	-11.9103	-5.38456	-11.9103	-11.9103	-4.23934	-11.9103	-5.54403	-11.9103	-11.9103	-11.9103	-11.9103	-11.9103	-1.93787	-11.9103	-11.9103	-11.9103	-11.9103	-11.9103	-11.9103	-11.9103	-11.9103	-11.9103	1.27001	-3.5532	-3.64805
ENSG00000206535	A1A4G5	LNP1	-1.27418	-1.99962	-2.97664	-1.23929	-1.1122	-1.01453	-10.5361	-3.1593	-2.3125	-1.73161	-1.70528	-2.07376	-1.56822	-0.919584	-1.05234	-1.78263	-2.34562	-1.57224	-3.82876	-1.96881	-0.811273	-2.02012	-0.770271	-2.0539	0.36366	-0.351025	-1.97989	-3.56594	-1.64691	-1.90519	-1.61284	-1.09349	-0.853758	-0.874882	0.135882	-0.579494	-0.133811	-3.54815	-1.76628	-0.0793795	-2.55298	-1.84962	0.00751069	-2.7357	-2.82732	-2.60553	-1.17357	-1.29633	0.0429525	-2.58332	-2.70585	-0.154285	-1.8685	-0.546579	-0.415079	-0.576676	-2.22239	-0.879745	-3.74368	-3.99638	-1.42214	-2.57912	-2.1048	-2.44358	-0.835929	-2.62934	-0.549602	-1.83004	-2.37013	-1.01741	-2.09497	-10.5361	-1.0689	-1.21146	-2.2734	-1.79145	-1.80797	-3.40637	-2.00946	0.404582	-4.31459	-10.5361	-0.689908	-4.01035	-2.6702	-2.64007	-10.5361	-0.567622	-2.18299	-0.510817	-2.09877	-3.15017	-3.99666	-4.23906	-3.14146	-2.1863	-3.97569	-1.57668	-2.9843	-4.72262	-3.96601	-2.75831	-1.8313	-0.200751	-1.52306	-4.16585	-1.69044
ENSG00000113441	Q9UIQ6	LNPEP	3.1175	2.70522	2.99758	3.3342	3.43017	3.50942	3.4413	2.38646	3.08964	3.37873	3.30339	2.86885	3.18164	3.6491	3.08958	3.06394	2.95795	2.61279	3.02013	3.12552	3.23143	3.88893	3.49065	3.52783	3.4629	3.49063	3.27152	2.01272	3.67323	3.11394	3.68328	3.14148	3.82965	3.88394	3.77955	2.85381	3.50134	3.9266	2.66959	3.81342	2.95681	3.46073	3.75714	3.49767	3.36281	3.49595	3.59266	1.90414	3.87761	3.12767	2.15422	3.02587	2.87478	2.05164	3.29316	3.6799	2.88663	3.1395	2.68487	2.41985	3.16809	3.56649	2.58586	2.44282	3.54574	3.26879	3.34423	3.5718	3.25849	2.94048	3.31119	2.90341	3.26625	3.1161	3.17002	2.78564	2.84142	3.05875	2.64153	2.30388	2.61896	3.56157	2.76232	3.15494	1.98974	2.85065	2.18182	3.36981	2.61951	2.86161	1.46057	2.9455	2.29359	2.4058	2.47071	2.89807	1.69311	2.74281	2.3948	0.783236	3.1506	1.54186	3.70606	2.90349	2.68848	1.54954	2.59513
ENSG00000144320	Q9C0E8	LNPK	0.677553	0.84692	1.23413	1.3083	1.14372	1.0825	1.15273	0.54001	0.721635	0.830194	1.50679	0.404754	1.23675	1.25126	1.2744	1.13657	0.927172	0.816752	0.944778	1.08424	1.20048	1.25365	0.793105	0.95186	0.951771	0.860461	0.764529	1.1641	1.61546	1.02541	1.24686	0.547496	1.81099	1.28659	1.75243	1.56899	1.26469	0.724303	0.514291	2.10122	0.375621	1.25619	1.08175	0.447375	1.23326	1.49784	1.14056	0.344372	1.24911	0.580763	0.355382	0.983118	0.237372	-0.375109	1.07463	0.877671	0.868606	1.73074	0.331894	0.491698	1.66796	0.854554	1.11898	0.43813	1.12727	0.432208	1.06645	1.30304	0.671013	1.24606	2.16009	1.05665	0.73696	0.62436	0.608879	0.521563	1.25612	0.753191	0.774053	-0.0310116	0.69042	0.828401	0.646162	1.19235	1.2025	0.191981	0.751706	1.87037	0.625571	0.841324	1.57751	1.70382	0.838184	1.5617	1.23937	2.01166	1.52034	1.2384	1.5426	0.808997	1.70609	1.43752	3.02478	1.06358	1.26154	1.21449	0.534442
ENSG00000072201	Q8TBB1	LNX1	-11.8841	-4.34373	-11.8841	-3.58499	-4.77374	-11.8841	-5.18373	-11.8841	-11.8841	-11.8841	-11.8841	-3.00774	-4.23383	-11.8841	-3.81202	-11.8841	-4.27611	-11.8841	-3.18715	-5.30544	-5.14738	-4.94522	-11.8841	-4.97881	-3.30324	-5.00983	-11.8841	-11.8841	-11.8841	-3.83633	-1.96232	-11.8841	-4.19649	-3.22109	-11.8841	-5.23641	-11.8841	-11.8841	-2.53041	-3.7452	-11.8841	-11.8841	-2.47682	-4.08369	-3.59265	-11.8841	-3.25707	-2.64432	-1.44245	-11.8841	-5.04751	-4.30316	-4.21294	-5.68359	-2.49917	-11.8841	-3.15648	-1.38054	-4.09819	-4.35214	-5.08169	-4.92132	-3.19046	-1.98799	-11.8841	-2.65902	-3.47972	-1.44349	-4.7131	-11.8841	-5.01964	-2.91237	-11.8841	-4.13992	-5.19699	-3.87417	-11.8841	-3.75952	-4.35354	0.171672	-4.09057	-4.61953	-4.03321	-11.8841	-4.60006	-11.8841	-4.21312	-11.8841	-2.94749	-11.8841	-11.8841	-4.49817	-4.35242	-4.59625	-0.249666	-11.8841	-5.32368	-5.23505	-11.8841	-5.08349	-11.8841	-11.8841	-11.8841	-3.13147	1.98423	-3.94055	-1.45557
ENSG00000139517	Q8N448	LNX2	0.806324	0.348383	0.997506	1.20968	1.01506	1.69775	1.08703	1.40609	1.24693	0.952534	1.2807	0.34115	1.33315	1.55252	0.660032	0.901398	1.00119	0.409966	0.898185	0.986824	0.874406	1.30456	1.28701	0.674147	1.3223	1.47501	0.757116	0.808245	0.953352	1.13804	0.473014	0.770808	1.31333	1.19823	1.53915	1.20628	1.40947	1.75734	0.14424	1.41503	0.570757	1.39166	1.55087	0.502754	1.50018	-0.0667937	1.16217	-0.675789	0.789985	0.655754	0.247403	1.0628	0.546914	0.979132	1.30856	1.40363	1.03018	1.04138	-0.474964	0.64798	1.16693	0.7321	0.411288	0.720075	0.746314	0.609553	0.326096	1.26886	0.284874	-0.535922	1.13332	0.299221	0.695917	1.11495	0.620012	0.366386	1.39594	0.297769	0.37246	-0.899099	-0.0889453	0.263612	-0.0313475	0.255438	2.4053	-0.438369	2.24695	1.68307	-0.835041	1.44718	0.943973	1.80052	2.11699	0.65618	2.92815	1.84186	2.90485	1.34329	1.82531	2.15918	0.885082	0.94944	1.56754	0.927512	1.60343	0.682994	-0.0709164
ENSG00000250803	A0A1B0GW86	LOC100505841	-4.58035	-4.50085	-11.0489	-11.0489	-11.0489	-11.0489	-11.0489	-3.09008	-11.0489	-11.0489	-11.0489	-11.0489	-11.0489	-11.0489	-4.55115	-11.0489	-11.0489	-11.0489	-11.0489	-4.47029	-4.31223	-11.0489	-11.0489	-11.0489	-11.0489	-4.17468	-3.4889	-11.0489	-11.0489	-11.0489	-11.0489	-11.0489	-4.35436	-11.0489	-11.0489	-11.0489	-11.0489	-11.0489	-11.0489	-11.0489	-11.0489	-11.0489	-11.0489	-11.0489	-11.0489	-11.0489	-2.42191	-11.0489	-11.0489	-11.0489	-11.0489	-11.0489	-11.0489	-11.0489	-11.0489	-11.0489	-3.31793	-11.0489	-4.25652	-11.0489	-11.0489	-4.08617	-3.93332	-1.95906	-11.0489	-11.0489	-11.0489	-11.0489	-2.29968	-2.52828	-11.0489	-11.0489	-3.89553	-2.72205	-11.0489	-11.0489	-4.31064	-2.34113	-11.0489	-1.10752	-3.83713	-11.0489	-11.0489	-4.52319	-11.0489	-4.14687	-4.37091	-11.0489	-11.0489	-11.0489	-11.0489	-11.0489	-11.0489	-4.7519	-0.854309	-11.0489	-11.0489	-11.0489	-11.0489	-11.0489	-11.0489	-11.0489	-11.0489	-11.0489	0.283794	-2.69183	-3.78199
ENSG00000259916	A0A075B734	LOC100509620	-9.42892	-9.42892	-9.42892	-2.12527	-9.42892	-9.42892	-2.72858	-3.04348	-9.42892	-9.42892	-9.42892	-0.966603	-9.42892	-9.42892	-2.93115	-9.42892	-2.81358	-3.2552	-9.42892	-2.85028	-2.69223	-9.42892	-9.42892	-9.42892	-9.42892	-1.56084	-0.551568	-3.44732	-9.42892	-9.42892	-9.42892	-9.42892	-2.73436	-1.34912	-9.42892	-1.78846	-9.42892	-9.42892	-1.65582	0.291501	-9.42892	-2.73199	-0.757221	-2.62208	-9.42892	-9.42892	-9.42892	-9.42892	-1.30508	-2.47035	-9.42892	-9.42892	-9.42892	-3.22844	-9.42892	-0.468066	-9.42892	-0.0940643	-9.42892	-9.42892	-9.42892	-9.42892	-9.42892	0.829394	-9.42892	-9.42892	-9.42892	0.0127043	-9.42892	-9.42892	-9.42892	-9.42892	-9.42892	-9.42892	0.0534709	-9.42892	-9.42892	-9.42892	-9.42892	2.38588	-2.21713	-9.42892	-9.42892	-2.90319	-9.42892	-9.42892	-1.75797	-9.42892	-9.42892	-9.42892	-9.42892	-9.42892	-9.42892	-3.1319	-1.03859	-9.42892	-9.42892	-9.42892	-9.42892	-9.42892	-9.42892	-9.42892	-9.42892	-9.42892	2.75154	-9.42892	-1.16668
ENSG00000283599	A0A1B0GV59	LOC101059915	-3.74702	-2.09288	-3.64852	-10.2156	-2.1105	-10.2156	-3.51525	-10.2156	-10.2156	-10.2156	-2.96343	-2.3362	-10.2156	-2.40187	-3.71782	-10.2156	-10.2156	-10.2156	-10.2156	-10.2156	-10.2156	-10.2156	-10.2156	-10.2156	-10.2156	-10.2156	-10.2156	-3.24546	-10.2156	-10.2156	-10.2156	-3.34764	-10.2156	-10.2156	-10.2156	-10.2156	-10.2156	-10.2156	-3.43591	-3.07161	-10.2156	-10.2156	-1.5439	-3.40876	-3.49996	-10.2156	-10.2156	-10.2156	-10.2156	-2.26283	-10.2156	-0.640343	-10.2156	-10.2156	-10.2156	-10.2156	-10.2156	-0.296523	-3.4232	-10.2156	-10.2156	-10.2156	-10.2156	-1.12574	-10.2156	-10.2156	-10.2156	-10.2156	-10.2156	-10.2156	-3.35116	-10.2156	-10.2156	-10.2156	-10.2156	-10.2156	-10.2156	-10.2156	-10.2156	1.46174	-3.99411	-10.2156	-2.36473	-10.2156	-3.92236	-10.2156	-3.53758	-10.2156	-2.27607	-10.2156	-10.2156	-10.2156	-10.2156	-10.2156	-1.82526	-2.44857	-10.2156	-10.2156	-3.65614	-10.2156	-10.2156	-10.2156	-2.50737	-10.2156	2.11684	-2.85411	-10.2156
ENSG00000236543	A0A1B0GUV8	LOC102723971	-9.10665	-9.10665	-9.10665	-9.10665	-9.10665	-9.10665	-2.4063	-9.10665	-9.10665	-9.10665	-9.10665	-2.22113	-2.44923	-9.10665	-9.10665	-9.10665	-2.4913	-9.10665	-9.10665	-9.10665	-9.10665	-1.17368	-9.10665	-9.10665	-9.10665	-9.10665	-9.10665	-9.10665	-9.10665	-9.10665	-9.10665	-9.10665	-9.10665	-0.443665	-9.10665	-9.10665	-9.10665	-9.10665	-9.10665	-9.10665	-9.10665	-9.10665	-2.01285	-9.10665	-9.10665	-9.10665	-9.10665	-9.10665	-9.10665	-9.10665	-9.10665	-9.10665	-9.10665	-9.10665	-9.10665	-9.10665	-9.10665	-0.769558	-9.10665	-9.10665	-1.31074	-9.10665	-9.10665	-1.01414	-9.10665	-9.10665	-9.10665	-1.97867	-9.10665	-9.10665	-9.10665	-9.10665	-9.10665	-9.10665	-9.10665	-9.10665	-9.10665	-9.10665	-9.10665	0.250522	-1.89486	-1.8421	-9.10665	-9.10665	-9.10665	-9.10665	-9.10665	-9.10665	-9.10665	-9.10665	-9.10665	-9.10665	-9.10665	-9.10665	-0.716314	-9.10665	-9.10665	-9.10665	-9.10665	-9.10665	-9.10665	-9.10665	-9.10665	-9.10665	2.22607	-9.10665	-9.10665
ENSG00000275464	A0A0B4J2E5	LOC102724159	1.24526	0.567528	0.816711	1.31145	1.45308	1.03483	1.45824	0.212983	1.0703	1.36664	0.745111	0.797157	1.01053	1.82423	0.199253	0.9046	0.58106	0.206311	1.00321	0.7504	0.844442	1.58785	1.29569	1.06396	1.22629	1.03268	1.24739	-0.00636209	1.40133	0.946797	1.56947	1.23709	1.17003	1.80288	1.72754	1.13561	1.32889	1.6939	0.836606	1.86217	1.03	1.59713	1.45064	0.948389	0.546706	0.728237	1.56629	-1.12849	1.44304	1.13383	-0.526597	0.397776	0.508898	0.590079	1.0164	1.35342	0.648101	1.19758	0.474448	0.467164	1.02362	0.62352	0.385262	0.241799	1.49497	0.725088	1.54357	1.22205	1.2989	0.781644	0.736908	1.15572	0.619679	1.13289	1.23842	0.60629	0.5491	0.647361	0.75695	0.857395	0.638592	0.731579	0.843461	0.89156	-0.19714	0.366435	0.2659	0.998362	0.310607	0.685806	-1.22742	0.0266483	-0.321463	-0.471541	0.438705	0.564023	-0.95215	-0.58262	0.0721518	-1.93145	-0.891763	-1.86989	1.20371	1.11672	0.792772	-0.594417	0.929881
ENSG00000237378	A0A3B3IRQ3	LOC112267897	-10.3911	-10.3911	-10.3911	-4.07836	-10.3911	-10.3911	-10.3911	-10.3911	-10.3911	-10.3911	-10.3911	-3.50561	-10.3911	-10.3911	-10.3911	-10.3911	-10.3911	-10.3911	-10.3911	-10.3911	-10.3911	-10.3911	-10.3911	-10.3911	-10.3911	-10.3911	-10.3911	-10.3911	-10.3911	-10.3911	-10.3911	-10.3911	-10.3911	-10.3911	-10.3911	-10.3911	-10.3911	-10.3911	-10.3911	-10.3911	-10.3911	-10.3911	-10.3911	-10.3911	-10.3911	-10.3911	-10.3911	-10.3911	-10.3911	-10.3911	-10.3911	-10.3911	-10.3911	-10.3911	-10.3911	-10.3911	-10.3911	-10.3911	-10.3911	-10.3911	-10.3911	-10.3911	-10.3911	-10.3911	-10.3911	-10.3911	-10.3911	-10.3911	-10.3911	-10.3911	-10.3911	-10.3911	-10.3911	-10.3911	-10.3911	-10.3911	-10.3911	-10.3911	-10.3911	-10.3911	-3.17933	-10.3911	-10.3911	-10.3911	-10.3911	-10.3911	-10.3911	-10.3911	-10.3911	-10.3911	-10.3911	-10.3911	-10.3911	-10.3911	-2.99649	-10.3911	-10.3911	-10.3911	-10.3911	-10.3911	-10.3911	-10.3911	-10.3911	-2.05244	-10.3911	-10.3911	-10.3911
ENSG00000278384	Q6ZW97	LOC389834	1.26916	0.212363	-0.411949	0.23731	0.305672	2.14003	-1.69099	-0.508123	-2.00607	0.159133	1.18519	-1.28232	0.766249	3.15558	1.72671	0.87327	-2.36042	-1.10909	2.58686	1.05855	0.402818	0.355247	1.51592	1.3882	0.612843	2.56975	1.61027	-1.54456	-0.377182	-0.599384	0.656477	0.535221	0.175951	1.46758	-0.375133	-4.31702	-0.42501	-2.98244	-2.19489	1.8697	1.1005	-0.695602	-0.710386	-0.999424	0.737594	-2.0371	1.62853	-4.29801	-0.0379313	-1.20873	0.383309	0.467177	-1.29888	0.708337	0.00373702	-0.683643	-2.651	-0.461148	-0.862119	0.51413	0.632536	-0.0128196	0.973736	0.766804	1.79283	-1.25489	-2.14636	0.401407	0.518667	0.97865	2.09693	1.28983	-1.4975	-0.226432	1.87845	-0.085156	-0.151716	-10.9647	1.20219	0.850112	-0.591648	2.6656	-1.53303	-0.753041	-3.68067	-10.9647	-1.49144	-1.51018	-4.59842	-2.07526	-10.9647	0.698416	-1.11736	-0.437222	1.06554	-1.20263	-0.718032	1.02779	-0.834362	-5.15122	1.44837	-3.18691	0.54448	-4.20209	1.50523	-1.02557	0.81682
ENSG00000188897	M0QZD8	LOC400499	2.84415	3.94654	3.56666	3.64593	3.67498	3.04501	3.31338	3.15044	3.42459	3.58868	3.50707	3.61962	2.99677	4.24404	2.88253	3.1597	3.81185	3.17997	4.02187	3.41847	3.52731	3.80443	3.51818	2.26728	2.65263	2.34002	2.65259	2.49208	4.36527	3.19323	3.61897	3.01956	3.23404	2.97074	2.33673	2.25074	3.46678	3.27448	2.41408	3.75126	3.22226	4.48715	3.43691	3.55235	3.55686	4.49092	3.77779	3.28502	4.29559	4.06604	3.91729	1.01341	3.06263	2.37815	2.59364	3.73862	4.03393	4.29913	5.77607	3.13211	3.20338	4.24909	3.10119	4.33576	4.24325	4.04112	3.68456	3.37473	3.75161	4.86927	2.84217	4.35632	3.84551	3.07047	3.10222	4.26058	3.01792	3.76321	2.8968	5.25748	4.37896	3.66034	4.36189	2.63447	3.93525	4.60025	4.01071	3.77489	4.91645	3.92725	2.11018	1.90472	2.03912	3.73348	2.80001	4.03204	2.01056	1.38272	3.86901	-1.49184	3.31155	2.70149	4.78101	3.30073	3.79935	2.63157	5.38733
ENSG00000277475	A0AVG0	LOC440570	-1.63931	-1.55938	-9.09972	-9.09972	-9.09972	-9.09972	-2.39937	-9.09972	-9.09972	-9.09972	-9.09972	-9.09972	-9.09972	-2.27959	-1.60995	-9.09972	-9.09972	-9.09972	-9.09972	-9.09972	-2.36302	-9.09972	-9.09972	-9.09972	-0.518888	-9.09972	-1.5397	-3.11812	-1.20751	-9.09972	-9.09972	-9.09972	-2.40516	-9.09972	-2.58272	-9.09972	-9.09972	-9.09972	-9.09972	-0.960844	-0.533556	-2.40279	-2.00592	-9.09972	-9.09972	-9.09972	-9.09972	-9.09972	-9.09972	-9.09972	-9.09972	-9.09972	-9.09972	-9.09972	-9.09972	-9.09972	-2.36195	0.235137	-2.30732	-2.56001	-2.29733	0.175678	-2.97375	0.988818	-9.09972	-9.09972	-9.09972	-0.976914	0.385147	-9.09972	-9.09972	-1.12515	-9.09972	-9.09972	-0.423171	-9.09972	-9.09972	-9.09972	-9.09972	2.2558	-1.88793	-9.09972	-1.24885	-9.09972	-1.8157	-9.09972	-1.42877	-9.09972	-9.09972	-9.09972	-9.09972	-1.71381	-1.56807	-9.09972	-9.09972	-9.09972	-1.54699	-9.09972	-9.09972	-1.7185	-9.09972	-1.32195	-9.09972	-9.09972	3.23272	-9.09972	0.160172
ENSG00000187186	B7Z3J9	LOC730098	-2.7806	-10.241	-10.241	-2.35543	-10.241	-10.241	-10.241	-10.241	-10.241	-10.241	-10.241	-10.241	-10.241	-1.43048	-10.241	-10.241	-3.62566	-10.241	-10.241	-10.241	-3.50431	-10.241	-10.241	-10.241	-10.241	-10.241	-3.67336	-10.241	-10.241	-3.18782	-10.241	-10.241	-10.241	-1.57802	-2.73191	-10.241	-2.1564	-10.241	-10.241	-10.241	-10.241	-10.241	-10.241	-10.241	-10.241	-10.241	-3.19168	-10.241	-10.241	-10.241	-10.241	-10.241	-10.241	-10.241	-10.241	-10.241	-10.241	-1.90392	-3.4486	-3.7013	-1.12707	-10.241	-4.11503	-2.1485	-3.11717	-3.32827	-10.241	-3.11303	-10.241	-10.241	-10.241	-10.241	-2.09269	-10.241	-10.241	-10.241	-10.241	-10.241	-10.241	-1.88164	-10.241	-10.241	-10.241	-10.241	-10.241	-10.241	-10.241	-10.241	-10.241	-2.08652	-10.241	-10.241	-10.241	-10.241	-10.241	-10.241	-10.241	-10.241	-10.241	-10.241	-10.241	-4.03511	-10.241	-10.241	-0.229378	-10.241	-1.39537
ENSG00000196365	P36776	LONP1	2.33169	1.7023	2.22253	2.57587	2.24488	2.4861	2.48123	1.2098	2.17822	2.6956	2.09958	1.92851	2.26994	3.18177	2.25258	2.33176	1.73313	1.56998	2.10978	2.06969	2.31392	2.55393	2.78297	2.85967	2.93016	2.47085	2.65316	1.21151	2.75057	1.9587	3.29473	2.68173	2.72247	2.95392	3.03609	2.2778	2.98099	3.19426	2.18282	3.14185	2.2868	2.91248	2.79648	2.62008	2.40674	1.99305	2.86456	0.187663	2.94483	1.80386	0.503455	1.92652	1.70601	1.98349	3.05057	3.00651	2.74591	2.63087	1.69577	1.0401	2.5027	2.38792	1.69603	1.64109	2.68588	2.13028	2.82325	2.75337	2.18944	2.12569	2.31894	2.28929	2.03019	2.12249	2.63952	2.02832	1.90659	2.00635	2.24438	2.03434	1.82002	2.89969	2.13166	1.46952	1.30332	1.82087	1.12093	2.19893	1.22077	2.02143	0.244019	1.7518	0.87711	1.04146	1.50602	2.23726	1.08011	1.87584	0.939777	-0.567277	1.97116	0.0585499	2.81488	2.01359	1.46726	0.283848	2.17394
ENSG00000102910	Q86WA8	LONP2	2.98646	2.44629	2.50955	3.25044	2.8931	3.01204	3.03734	1.9894	2.91709	3.11876	2.92651	2.25149	2.63653	3.43996	2.64787	2.78187	2.51054	2.07477	2.74229	3.02564	3.02361	3.37385	3.29112	3.43469	3.18919	3.35682	2.85001	1.45606	3.32258	2.85165	3.62794	2.93462	3.47988	3.25305	3.56182	2.46249	3.51832	3.85627	2.86209	3.47363	3.00571	2.89529	3.16889	2.46015	2.97647	3.05912	3.45393	2.92993	3.24995	3.026	3.25253	2.50928	2.53615	2.23636	2.61515	3.3735	3.05013	2.58678	1.42782	2.32949	3.32123	2.68652	2.71501	2.10519	3.31971	2.86929	3.43185	3.20332	2.88358	2.69221	3.04296	2.4001	3.10098	2.8198	3.12752	2.8558	2.51391	2.79004	2.27487	2.62669	2.03527	3.38	3.12212	2.3589	1.64757	2.03403	1.5128	2.74069	2.22463	2.21738	0.998668	2.76892	1.93941	3.23088	2.1793	3.34	1.1664	2.30966	1.81582	0.399858	2.12028	1.78455	2.91668	2.60981	2.70279	1.42515	2.00971
ENSG00000154359	Q17RB8	LONRF1	0.385882	0.828753	1.3504	1.42068	2.0204	0.855299	1.59393	0.222365	1.35989	1.43522	1.69076	1.37449	1.12682	1.68835	1.11573	1.1431	1.32666	0.137967	1.21197	1.06473	1.01926	2.18246	0.810979	1.85221	1.81173	1.17793	1.37898	0.370327	1.71273	2.0264	1.8919	1.70963	1.33032	1.82996	1.86571	0.968898	1.39529	1.87086	0.98019	1.82975	1.35151	1.31694	1.49477	1.51998	1.42795	2.32687	2.03489	1.76724	2.13961	2.16052	2.08956	1.29947	1.59756	0.373156	2.0532	2.10645	1.73298	1.3657	2.15338	0.800124	1.73574	1.60087	1.06428	1.44221	2.41948	1.59674	2.2988	1.78293	1.76281	2.22026	1.86079	1.04925	2.05071	1.43345	1.58055	1.32689	1.60576	1.91794	0.934351	1.38805	0.851842	1.92043	2.61457	2.437	0.610473	2.24488	0.79012	1.73703	1.95863	0.597634	-0.27043	1.60146	0.65012	0.81421	1.59966	1.86382	0.975045	0.890106	1.61276	-0.385437	1.07335	0.356956	2.84978	1.16087	2.18075	0.905196	1.6691
ENSG00000170500	Q1L5Z9	LONRF2	-13.1672	-4.63077	-13.1672	-4.28472	-3.48067	-5.05745	-2.8947	-4.47374	-5.52621	-4.04147	-3.92218	-13.1672	-4.93442	-5.3535	-5.67746	-13.1672	-6.55189	-5.42194	-13.1672	-13.1672	-13.1672	-4.23722	-4.62161	-6.26197	-4.0027	-6.29299	-3.29142	-3.39964	-4.27806	-6.11405	-1.92444	-3.50255	-6.47267	-13.1672	-5.65814	-6.51956	-13.1672	-13.1672	-5.39413	-3.44681	-13.1672	-6.47031	-3.75998	-4.78405	-4.14069	-5.23668	-13.1672	-6.50056	-3.72457	-3.21884	-13.1672	-13.1672	-4.9135	-6.96675	-13.1672	-5.20349	-5.43624	-2.13348	-4.06335	-6.62753	-4.37457	-3.21464	-4.73595	-2.17242	-4.05117	-3.67954	-6.33934	-6.03926	-2.54596	-13.1672	-6.3028	-13.1672	-5.01892	-4.42645	-4.16946	-5.15733	-4.11787	-5.04268	-5.05434	0.0947722	-3.96276	-13.1672	-13.1672	-6.6415	-4.56686	-13.1672	-3.69399	-6.5078	-6.80096	-13.1672	-5.72577	-4.78564	-6.62781	-5.87941	-2.97262	-13.1672	-4.03467	-6.51821	-3.45152	-6.36665	-4.60859	-13.1672	-13.1672	-4.09337	0.597987	-4.81014	-1.51693
ENSG00000175556	Q496Y0	LONRF3	1.11532	0.932702	0.596889	0.557207	1.33326	1.44206	1.45484	0.413234	1.05989	1.25285	0.861457	0.299542	0.16891	0.233608	0.386027	1.2268	1.15002	0.922118	0.521766	1.26964	0.926839	1.2182	1.7252	1.29324	0.365892	1.82038	0.528769	-0.467981	1.02844	1.44233	1.4216	1.11815	0.999767	1.18504	1.44177	0.110179	1.22156	1.5494	1.11315	1.2119	1.26853	1.23241	1.53476	0.770253	1.79623	1.65181	1.9608	1.61092	2.32222	1.58796	1.11505	0.973485	1.43247	-0.112735	1.0015	1.70589	2.09769	1.23674	2.32866	1.16521	1.81744	0.927465	1.04584	1.32063	2.22391	1.32678	2.76462	1.84478	2.02747	2.68987	1.53676	1.34241	2.72757	0.641648	1.90636	1.9687	1.5913	2.19741	0.726485	2.67398	0.908266	1.70668	2.67263	0.376823	0.751518	2.73733	0.0902083	1.53056	2.20569	1.62606	0.0521509	1.18581	0.230247	1.30666	1.32666	2.14718	-0.835518	0.253517	1.46654	-11.3815	2.26088	-0.802029	2.27411	2.06831	0.798954	1.67178	1.04621
ENSG00000203782	P23490	LORICRIN	-3.19688	-9.66546	-9.66546	-9.66546	-9.66546	-9.66546	-9.66546	-3.28002	-9.66546	-9.66546	-9.66546	-9.66546	-9.66546	-2.84533	-9.66546	-9.66546	-9.66546	-9.66546	-9.66546	-9.66546	-9.66546	-9.66546	-9.66546	-9.66546	-9.66546	-0.80047	-9.66546	-9.66546	-9.66546	-9.66546	-9.66546	-2.7975	-9.66546	-2.58034	-9.66546	-9.66546	-9.66546	-9.66546	-9.66546	-1.52658	-9.66546	-9.66546	-9.66546	-9.66546	-9.66546	-0.416531	-2.61613	-9.66546	-9.66546	-2.70688	-9.66546	-9.66546	-9.66546	-9.66546	-9.66546	-9.66546	-9.66546	-2.32391	-9.66546	-9.66546	-9.66546	-2.70271	-1.23418	-0.989751	-9.66546	-9.66546	-9.66546	-9.66546	-9.66546	-9.66546	-9.66546	-9.66546	-9.66546	-9.66546	0.00932723	-9.66546	-9.66546	-9.66546	-9.66546	0.690612	-3.44397	-9.66546	-9.66546	-9.66546	-9.66546	-9.66546	-9.66546	-9.66546	-9.66546	-9.66546	-9.66546	-9.66546	-9.66546	-9.66546	0.529157	-9.66546	-9.66546	-9.66546	-9.66546	-9.66546	-9.66546	-9.66546	-9.66546	-9.66546	-0.652433	-9.66546	0.40078
ENSG00000113083	P28300	LOX	-11.8178	-11.8178	-3.2622	-3.93224	-4.70748	-3.70803	-4.12442	-5.43238	-11.8178	-11.8178	-4.56565	-4.9323	-11.8178	-11.8178	-3.74576	-11.8178	-11.8178	-11.8178	-11.8178	-11.8178	-11.8178	-11.8178	-4.84945	-11.8178	-3.23698	-11.8178	-11.8178	-11.8178	-3.9256	-11.8178	-11.8178	-11.8178	-11.8178	-11.8178	-11.8178	-11.8178	-11.8178	-11.8178	-11.8178	-11.8178	-11.8178	-11.8178	-4.72402	-3.02067	-11.8178	-11.8178	-11.8178	-4.15825	-11.8178	-11.8178	-11.8178	-11.8178	-1.98227	-11.8178	-11.8178	-4.8483	-5.08005	-2.16147	-4.03193	-4.28588	-11.8178	-3.27783	-11.8178	-2.14387	-2.70175	-11.8178	-4.98992	-3.69501	-11.8178	-2.97603	-11.8178	-11.8178	-11.8178	-11.8178	-11.8178	-11.8178	-5.07953	-3.69326	-11.8178	-1.46174	-3.6109	-11.8178	-2.16406	-5.29208	-11.8178	-4.91576	-11.8178	-1.58656	-4.46031	-2.92839	-11.8178	-4.4319	-11.8178	-5.52079	-3.42748	-3.46803	-11.8178	-11.8178	-11.8178	-5.01723	-11.8178	-5.61191	-11.8178	-11.8178	0.000171519	-11.8178	-2.23646
ENSG00000167210	Q8IVV2	LOXHD1	-0.180569	-1.30632	0.438295	-0.0553554	0.46699	-3.21073	0.146697	-0.240828	-0.261997	-1.03774	0.375357	-0.380949	-3.08746	-0.874197	-0.225031	-0.265973	0.230757	0.272082	0.303465	-0.846746	-1.11586	-1.52471	-1.33459	-0.558932	0.207267	-0.5484	0.100116	-0.580978	0.153775	1.37281	-0.127542	-0.596543	-2.051	-0.0389574	-0.453477	-1.20572	-0.875243	-0.136869	-1.45084	0.0534868	-2.97567	0.569455	0.376345	-0.745625	-1.4451	2.11267	1.08354	0.0669063	1.37324	1.162	-1.25604	-1.10806	0.600002	-2.03627	-3.15503	0.505664	1.11511	1.23574	0.698982	-1.06111	-0.843198	-0.340553	0.423401	1.14731	0.573692	2.19373	0.875251	0.747764	1.4155	2.2483	1.88199	0.838423	1.43627	0.537501	1.58438	1.66739	0.559984	1.8369	-0.624529	3.04389	-0.128182	1.56078	0.259078	0.327809	-2.80407	1.03663	-1.78777	-0.0366046	1.21824	-0.805129	-3.51904	0.814748	0.443517	0.633607	1.97545	1.48734	-0.602213	-0.775654	1.43887	-1.46627	1.62967	1.35375	2.13873	-1.70242	2.30324	-0.0372452	0.740123
ENSG00000129038	Q08397	LOXL1	-1.96765	-1.23613	-3.6701	-11.2295	-1.80567	-1.2491	-1.73379	-3.2707	-2.59214	-2.83903	-1.9845	-1.54718	-3.5793	-1.61305	-3.73978	-2.89002	-2.62528	-2.74998	-2.9465	-2.34111	-11.2295	-2.29953	-1.10153	-1.01323	-11.2295	-1.78063	-2.67336	-3.26517	-1.02027	-1.86315	-11.2295	-1.56486	-2.95934	-1.56835	-2.14078	-1.78691	-4.13964	-1.25159	-1.65381	-1.77182	-2.2493	-3.53959	-2.1437	-1.43403	-2.52424	-0.981808	-1.18979	-2.57356	-3.10571	-1.1114	-0.945078	-11.2295	-2.97582	-5.02907	-2.42853	-0.685662	-1.50366	-1.89469	-1.44858	-3.69762	-4.42716	-4.2668	-5.10358	-1.33347	-0.208508	0.372073	-0.953819	-4.10158	-0.067995	-1.90324	-1.37599	-3.25498	-2.08378	-0.790658	-0.648697	-0.0547022	-1.91761	-0.302078	-0.705861	1.12569	-2.02507	-1.38788	-3.37868	-1.71758	-3.36366	-1.33809	-0.657852	-1.99709	-1.55718	-2.0776	-4.77981	-1.52863	-1.38222	-0.490712	-1.25712	-2.46584	-1.36105	-3.00518	-0.983844	-3.84832	-0.503959	-2.71744	-1.06754	-0.671983	0.781031	-1.17507	-1.96966
ENSG00000134013	Q9Y4K0	LOXL2	-0.519899	-0.061159	-0.469243	0.196657	0.220648	0.255092	0.0167052	-0.703479	-0.387267	-0.270469	0.170835	-0.147867	-0.28182	0.320397	-0.443093	-0.222094	-0.234135	-1.08127	-0.0157719	0.176122	0.303314	0.802628	0.399485	-0.231019	0.60467	0.374971	0.401032	-1.33502	0.364446	-0.377321	-0.051977	0.499855	0.123316	0.923046	0.376806	-1.66015	0.592317	1.11954	-1.52697	0.926843	-0.901427	-0.151759	0.630175	-0.441261	-0.369833	0.689187	1.1814	-0.702941	1.02068	0.591213	-0.59564	-0.0203795	0.276672	-0.568951	0.2405	0.471019	0.336809	0.260764	0.0700861	-1.35444	0.582553	-0.0211128	-0.0460502	-0.332406	0.693592	0.109003	0.866548	0.282798	0.235913	0.16108	-0.0271446	0.515824	0.755767	0.106162	1.00313	0.321469	-0.453861	0.240166	-0.89668	0.723596	-0.547663	-0.536381	-0.390567	-0.121197	-1.60364	0.258655	-1.4073	-0.146553	-1.00652	0.299938	-1.63784	-1.59423	-1.54722	-1.20777	0.261703	-0.363761	-1.08576	-1.07422	-1.74921	-3.50264	-1.15394	-3.36742	-0.370364	-0.271836	1.59026	-1.27799	0.663648
ENSG00000115318	P58215	LOXL3	0.130456	-0.204084	0.147573	0.19513	0.252008	0.313279	0.364599	-0.66382	-0.2139	-0.783121	0.394789	-0.225957	0.906085	0.524987	0.481814	-0.349064	0.836634	-0.128522	0.956474	0.429266	-0.52037	0.644707	1.13733	0.208844	0.60883	0.618024	0.58413	-0.00946697	1.3942	0.798377	0.920265	0.493073	0.743337	0.283187	0.916192	-1.68737	0.587491	0.185287	0.484184	1.49979	0.770966	0.548728	0.720662	1.10936	0.419557	1.13317	0.590998	0.446055	0.270812	1.70289	-0.0827452	-0.0602547	1.80142	-0.503325	0.00659837	1.65582	0.847054	0.300339	0.416867	-0.382389	0.91226	1.3661	-1.21586	1.26772	1.20652	0.163932	0.715636	2.08505	-1.00826	1.23425	2.16734	0.383978	-0.260838	-1.29405	1.22551	0.708881	1.06572	0.627578	1.33457	0.448178	0.732576	0.850753	1.1856	1.28486	0.483406	0.720052	0.529636	0.707868	0.901218	0.68735	-1.05794	1.0553	-1.06035	0.034857	1.50879	0.478084	0.753645	0.500361	0.47858	-1.31098	0.706856	-0.550277	2.61016	0.42743	1.51829	-0.438316	1.38032
ENSG00000138131	Q96JB6	LOXL4	-11.2359	-2.69942	-4.66881	-1.93909	-2.1334	-11.2359	-3.54249	-3.27703	-3.59485	-3.42818	-3.98372	-2.35955	-2.58923	-2.42536	-4.73811	-11.2359	-2.63162	-5.06216	-3.53548	-4.65724	-4.49918	-2.30587	-4.26752	-11.2359	-11.2359	-2.7849	-2.35853	-2.2744	-4.33761	-2.60499	-2.31264	-11.2359	-4.54132	-3.15608	-3.14446	-11.2359	-11.2359	-2.67058	-3.46278	-1.10085	-11.2359	-2.22819	-2.56418	-3.4355	-11.2359	-4.29943	-4.18656	-4.56921	-1.30838	-3.28312	-2.8228	-4.64745	-11.2359	-3.05019	-1.43648	-11.2359	-2.18704	-1.57954	-3.45	-4.69618	-4.43349	-4.27313	-3.53878	-1.82462	-11.2359	-3.32914	-11.2359	-1.30942	-0.903913	-11.2359	-2.05946	-11.2359	-4.08249	-4.48501	-2.55933	-11.2359	-3.50437	-11.2359	-11.2359	1.02627	-4.02409	-1.97839	-2.38814	-11.2359	-11.2359	-2.02158	-11.2359	-11.2359	-11.2359	-3.66383	-11.2359	-3.84997	-11.2359	-3.94806	-1.8477	-11.2359	-11.2359	-11.2359	-11.2359	-4.4353	-11.2359	-11.2359	-4.52077	-4.47328	0.582103	-11.2359	-11.2359
ENSG00000198670	A0A087WWY0	LPA	-5.58057	0.483667	-12.0491	0.455049	-0.948639	-2.20606	-2.19126	-1.28792	-1.50751	-5.23502	-3.80172	1.69458	-0.451436	0.184721	-2.39571	-12.0491	-1.64018	-4.88545	-2.03238	-2.16223	-12.0491	-2.12061	-1.76926	-12.0491	-0.149783	-0.86471	0.751335	-0.0901988	-2.57603	0.122729	1.17505	0.232961	-12.0491	-1.51429	-12.0491	-1.95519	-12.0491	-12.0491	-2.11126	1.87911	-12.0491	-0.458836	0.988415	-1.55381	-3.34384	-2.31547	-3.42214	-12.0491	1.19894	1.55611	-12.0491	-12.0491	-3.38156	-5.84867	-12.0491	0.494013	0.198896	2.73474	0.817836	-1.93876	-0.674238	0.657095	-1.41951	1.43051	0.708372	-12.0491	-1.64799	0.0687977	0.11209	-3.20736	-12.0491	-1.4944	0.181834	-2.72452	-2.05279	-1.82126	-0.623477	-1.60681	-12.0491	3.97827	-1.14593	-1.20827	0.653656	-4.53126	-12.0491	0.648364	-0.477926	-4.39687	-0.94493	-2.02388	-12.0491	-0.349529	-0.6179	-1.37739	1.93688	-12.0491	-12.0491	-12.0491	-12.0491	-2.55912	-4.48668	-12.0491	-12.0491	-5.28655	5.26487	0.0587523	1.89498
ENSG00000198121	Q92633	LPAR1	0.455805	-2.08088	-0.115801	0.395421	-0.737346	0.184482	-0.0356524	-0.469271	-0.26506	-1.62017	0.627331	-0.301201	-0.531299	0.192084	0.307038	-0.27998	1.15503	0.123361	-0.728717	-1.85767	-0.175776	0.963718	0.621567	-0.441684	-0.845033	0.139771	0.45163	-0.463725	1.10719	0.828994	-0.0427958	-0.759237	1.14041	-0.178061	1.00912	-0.981435	-2.75524	1.36105	-0.485883	0.617946	-0.35751	1.09305	-0.0173809	0.0717988	0.770974	-0.410249	0.937558	-1.44727	0.981293	1.80944	-11.423	0.765345	0.826258	-0.993333	1.37495	0.622725	-0.450205	-0.182928	-1.18308	-0.374677	1.38894	0.386487	0.354966	-0.428227	-0.849202	-0.129426	0.884235	1.12109	-2.67379	-2.90239	0.751201	-1.64521	0.0426212	-0.68478	-2.1627	1.10507	0.659555	-1.71697	-0.729532	0.839116	0.0648951	0.356069	0.376172	-0.327423	-0.340288	-0.724873	-1.05764	0.222507	-3.06994	-0.465544	-1.81812	0.084	0.0555003	-2.33447	0.0509619	-0.414018	-0.789636	0.569445	-0.293354	-5.60957	0.746799	-4.22694	0.323096	1.30371	1.67482	-2.06814	1.83465
ENSG00000064547	Q9HBW0	LPAR2	3.35564	4.44536	4.24995	4.12392	4.33768	3.29866	4.19966	3.3269	4.29162	4.2938	4.63598	4.21196	3.80428	4.79596	3.91904	3.90607	4.44638	3.95637	4.38437	3.96125	4.16905	4.94786	4.40274	4.30425	4.05284	3.48209	3.68176	3.54401	5.18005	5.01308	4.11262	4.33133	4.05591	3.55026	4.47794	3.51134	4.17063	4.42247	2.74335	4.04343	4.3391	4.72386	4.03595	4.08064	3.75414	4.9014	4.27623	3.95351	4.09546	4.65948	5.28693	3.20876	4.11428	2.57859	3.8444	4.46709	3.86427	4.53009	4.8789	3.9999	4.80442	4.56748	4.19927	4.48052	4.50229	4.60249	4.67071	3.54189	4.99691	5.21667	3.9323	3.9575	5.04348	4.03375	3.8499	4.42562	4.06341	4.30142	3.97296	4.29554	3.7235	4.41109	5.24459	4.0954	3.5615	4.52151	4.30675	4.7226	5.52292	4.35369	2.75792	3.75261	2.43984	4.10136	3.97534	4.49427	3.19545	3.25478	4.24225	1.4307	3.50151	3.67043	3.94413	4.51798	4.52758	3.19856	4.29274
ENSG00000171517	Q9UBY5	LPAR3	-11.1918	-3.65143	-2.63615	-2.89269	-2.50346	-4.65654	-3.49838	-2.49828	-2.96819	-11.1918	-11.1918	-4.30626	-3.54152	-11.1918	-11.1918	-2.85225	-4.57643	-5.01805	-4.48445	-3.6207	-4.45508	-2.67581	-11.1918	-0.0500291	-11.1918	-11.1918	-3.04934	-3.2274	-11.1918	-3.14403	-4.25964	-4.32381	-11.1918	-1.11598	-11.1918	-2.55493	-11.1918	-2.62647	-11.1918	-4.04779	-4.20298	-11.1918	-3.10327	-2.07335	-1.90265	-3.26122	-11.1918	-3.53221	-11.1918	-11.1918	-11.1918	-3.61085	-11.1918	-11.1918	-11.1918	-4.22226	-2.87808	-3.85023	-11.1918	-11.1918	-4.38938	-2.23772	-3.49467	-1.78051	-2.07571	-2.70207	-11.1918	-3.06896	-4.0208	-11.1918	-11.1918	-11.1918	-11.1918	-11.1918	-11.1918	-11.1918	-2.14241	-3.06722	-11.1918	0.333612	-4.97028	-2.34853	-11.1918	-3.67389	-11.1918	-4.28972	-11.1918	-2.95692	-3.83427	-3.61972	-3.75031	-4.79726	-11.1918	-3.32207	-3.79714	-11.1918	-11.1918	-11.1918	-3.05759	-11.1918	-4.62169	-11.1918	-2.16575	-1.85532	0.818808	-11.1918	-1.61042
ENSG00000147145	Q99677	LPAR4	-11.0051	-11.0051	-2.12833	-4.69235	-2.31679	-4.46987	-11.0051	-11.0051	-4.35687	-4.19098	-3.75294	-11.0051	-11.0051	-11.0051	-11.0051	-11.0051	-11.0051	-11.0051	-4.29779	-2.85161	-11.0051	-11.0051	-3.04251	-11.0051	-11.0051	-11.0051	-3.44509	-3.45384	-2.52995	-11.0051	-4.07297	-11.0051	-2.73489	-11.0051	-11.0051	-11.0051	-11.0051	-4.01717	-11.0051	-11.0051	-4.01631	-11.0051	-11.0051	-11.0051	-11.0051	-11.0051	-3.95578	-11.0051	-11.0051	-2.46932	-11.0051	-11.0051	-4.32691	-11.0051	-3.20086	-3.04136	-11.0051	-0.863851	-4.2127	-4.4654	-11.0051	-4.04235	-11.0051	-1.33116	-2.88645	-11.0051	-11.0051	-2.8823	-11.0051	-3.48054	-11.0051	-11.0051	-11.0051	-11.0051	-11.0051	-11.0051	-4.26682	-3.87539	-11.0051	-0.649036	-11.0051	-2.74526	-3.15424	-11.0051	-11.0051	-3.1091	-11.0051	-11.0051	-4.63884	-11.0051	-11.0051	-4.6106	-11.0051	-11.0051	-1.03268	-11.0051	-11.0051	-11.0051	-11.0051	-11.0051	-4.43503	-11.0051	-11.0051	-11.0051	0.812879	-11.0051	-3.73817
ENSG00000184574	Q9H1C0	LPAR5	1.75665	1.63193	1.2092	1.54587	1.91189	2.28184	1.44876	0.912355	0.95566	1.63757	1.95342	0.932108	1.54977	2.39486	1.63997	1.43445	1.05365	0.212673	1.2668	1.85041	1.73998	2.37996	1.86348	2.05137	2.65613	2.14881	1.56926	0.746182	2.17304	1.21971	2.5361	1.99439	1.89536	1.91074	2.66888	2.08614	2.70903	2.24573	1.88571	2.60223	1.90678	1.86028	2.52032	2.11558	2.26056	1.31354	1.99014	-1.41659	2.57155	1.33584	0.277211	1.33573	1.93328	1.71006	0.427932	1.95343	1.93898	2.83178	1.46367	1.03862	1.00435	1.92492	0.707216	1.60161	2.13029	2.11549	1.78893	1.71946	2.11266	1.40037	1.20777	1.35773	0.657821	1.87626	1.94226	0.741267	0.239452	2.21866	2.06679	1.86933	1.54086	2.52431	1.4745	0.140253	-0.54715	1.62673	-0.0842896	1.93203	1.68749	1.13782	-0.636602	0.592318	0.40775	0.295784	0.70797	0.390556	-1.35412	0.564243	0.281197	-1.19421	0.391428	-1.88209	2.07363	0.808133	1.39913	-0.0169816	1.85936
ENSG00000139679	P43657	LPAR6	1.34028	0.878583	0.765362	0.714541	1.74213	1.24211	1.79931	0.788105	0.432406	0.986774	1.53705	0.430875	0.800044	1.27456	0.387273	0.620828	-0.493574	0.394748	0.698459	1.36191	1.11883	1.52754	1.84483	1.57612	-0.102198	1.07542	0.350998	0.0568811	2.51801	0.877332	2.22764	0.726259	2.18221	1.14212	3.22838	1.57249	1.14694	1.88183	1.77134	2.5415	-1.04929	1.48138	2.51499	0.628997	1.72264	2.13803	2.07492	-0.0793273	1.41306	0.367057	-0.340705	0.372001	0.425186	0.217573	1.5962	1.42519	1.61224	0.167845	0.100001	0.681134	2.89478	1.27155	1.23294	0.0599741	1.18111	0.623346	1.18618	2.13838	0.318031	-2.96651	0.650568	1.06688	0.656387	2.27273	1.019	0.976833	1.21505	0.0921259	-0.156529	0.675486	0.443165	1.65078	0.165258	1.86847	0.997282	0.210577	-0.652579	2.93937	-0.614145	0.537076	0.500934	1.34973	0.359003	-0.563992	0.899146	0.888221	-1.0342	1.17002	0.379239	-4.68657	1.72602	-1.05196	0.572056	2.09511	1.61071	0.187904	0.578077
ENSG00000153395	Q8NF37	LPCAT1	3.78077	3.41798	4.28679	3.88325	4.35137	3.75063	3.76518	2.60143	3.81583	3.82283	3.84567	3.79037	3.69091	3.95087	3.81672	3.50759	3.52336	2.69877	3.74651	3.93012	3.89084	4.07306	4.16936	4.16714	4.39075	4.25338	3.76492	2.52936	3.83984	4.68202	4.38381	4.36142	3.97003	4.35729	4.60894	3.7719	4.50724	4.20066	3.68075	4.59533	3.76949	4.46255	3.99745	4.0723	4.40745	3.89766	4.30342	3.37769	4.39484	4.09293	3.86652	3.44118	3.96447	3.06323	3.75427	4.28653	3.79016	4.51466	3.36809	3.22312	4.12012	3.68616	4.20293	3.19627	4.5354	4.02959	4.41635	4.36461	3.93109	3.89169	4.20607	3.79473	3.81205	4.29906	4.09095	3.79016	3.77517	4.32961	3.73062	3.08352	4.08158	4.3211	4.35236	3.45813	2.66831	2.91154	2.8364	4.40575	4.04101	3.35033	1.33315	3.50367	1.8589	2.68844	2.55858	3.17834	2.31208	2.8355	2.90867	1.34386	3.73448	2.4104	4.19576	3.47454	3.77724	2.5583	3.5968
ENSG00000087253	Q7L5N7	LPCAT2	2.64976	2.61944	2.42948	2.44627	3.21301	2.37148	2.83393	2.04875	2.48567	2.49359	2.9808	2.82571	2.58086	2.83546	2.36962	1.9229	3.19043	2.93339	2.57114	2.21451	2.82756	3.44325	3.2224	3.01932	3.00868	2.72415	2.68281	2.03214	3.50689	3.80553	3.59796	3.3519	2.74962	2.23046	3.66763	2.35435	2.47563	3.422	2.7092	2.27278	3.05981	2.88461	3.27664	3.67156	3.02494	4.09736	3.5314	3.5754	3.38816	4.22807	3.73942	2.77502	3.35635	1.73269	4.13952	3.62088	3.77064	2.40169	3.65443	3.07602	3.64126	2.80822	3.15163	2.49069	3.58966	3.95624	3.69791	3.66309	4.16113	4.16621	3.82851	3.11634	4.20776	2.87215	2.87876	3.57108	3.14933	3.78823	2.3746	2.55254	2.16419	3.84499	3.9069	4.38252	2.58272	3.91576	2.7857	3.77767	3.92756	2.60637	1.49327	3.39383	2.36527	3.06926	2.29411	2.90366	2.81064	2.55263	3.0831	2.02559	3.39359	2.12895	3.93528	2.63205	3.58124	2.32446	3.04551
ENSG00000111684	Q6P1A2	LPCAT3	1.35305	1.72001	1.86366	1.388	2.01641	1.43621	1.94978	0.046811	1.59668	1.67001	1.76498	1.43624	1.55966	2.10719	1.06465	1.53546	1.43655	0.98966	1.54592	1.58586	1.80262	2.07494	1.82555	1.67852	1.58481	1.71435	1.49999	0.761137	2.38763	2.17674	1.77272	2.05591	1.49988	2.11131	2.1036	1.51811	1.68176	1.9087	1.15959	1.88431	1.59925	1.88332	1.33425	1.71049	1.87622	2.80139	2.52939	1.13296	2.21209	2.39519	1.60924	0.943769	2.14449	1.12842	2.3405	2.05139	1.73192	1.85492	1.58176	1.40903	2.08929	1.80359	1.39305	0.872668	1.93273	1.78559	2.39793	2.27879	2.07748	1.80454	1.99989	1.0058	1.94562	2.19649	1.66596	1.85674	1.43969	2.18479	1.23772	1.14038	1.18008	1.87696	2.14449	1.76099	1.23767	1.3274	-0.298831	2.08248	1.86063	1.65792	-0.649685	1.7128	0.671898	1.14739	1.06454	0.960869	0.845063	1.11514	1.79508	0.409634	2.14748	0.164483	2.12773	1.31225	2.04708	1.12082	1.45795
ENSG00000176454	Q643R3	LPCAT4	1.68078	1.18864	1.00993	1.43331	1.64039	1.64509	1.92736	0.716099	0.98176	2.11433	1.52019	1.17467	1.28049	1.79261	1.58026	1.00344	1.43062	0.546743	1.47347	1.48868	1.61728	1.85224	2.01388	2.22952	2.30517	1.57236	1.63721	0.499301	1.97096	1.479	1.7503	1.31367	1.65109	2.3992	2.11965	1.64768	1.89281	2.41317	1.44091	2.05891	1.74031	2.41106	2.06848	1.37399	1.62705	2.07656	1.80131	0.0233204	1.84681	2.07239	0.516595	1.13386	1.14323	0.19545	1.66024	1.98675	1.67976	1.70323	1.60938	1.32103	1.66781	1.58855	0.685369	1.13031	1.63382	1.53813	2.45247	1.07327	0.991051	1.99581	1.08066	1.09439	1.46805	1.37484	1.70184	0.95996	0.95339	2.20418	1.10284	1.36947	1.15766	1.73426	1.02265	0.553193	0.667849	1.2606	0.122205	2.09248	0.928835	1.42694	0.0135123	0.814072	0.104178	-0.180532	1.00465	1.23958	0.00341234	1.36277	0.438441	-3.25264	1.19226	-0.74211	1.73013	1.16432	1.90438	0.182985	1.91353
ENSG00000123684	Q92604	LPGAT1	3.54799	3.76147	3.64571	3.68519	4.07349	3.6098	3.53764	2.90563	3.54541	3.60319	4.2324	3.55154	3.445	3.89564	3.43499	3.11943	3.81068	3.06312	3.96411	3.45595	3.65985	4.22706	3.9565	3.94939	3.76294	3.72409	3.49118	2.50434	4.15844	4.74272	4.14406	3.96614	3.81488	3.50698	4.45748	3.09777	3.54094	4.29098	3.4373	3.99376	3.4845	4.10067	3.63707	3.4796	3.8289	4.22624	4.25878	3.94756	4.11637	4.49129	4.12389	3.31004	4.05169	2.37708	4.15784	4.22697	4.18006	3.29203	3.89543	3.7564	4.33649	3.74623	3.89796	3.371	4.33214	4.06193	4.38113	4.08314	4.14061	4.40811	4.53274	3.48151	4.41717	3.72514	3.49083	4.10503	3.84629	4.1794	3.56548	3.3507	3.27156	4.21453	4.52039	3.7507	3.14348	4.10178	3.57125	4.43673	4.23794	3.63398	2.66713	4.10315	3.01408	3.92926	3.44415	3.95497	3.42893	3.16664	3.37535	2.49537	4.37936	3.08086	4.91829	3.76477	4.053	3.4089	3.51829
ENSG00000134324	Q14693	LPIN1	1.86602	1.31879	1.6558	1.84341	1.67275	2.1734	1.62803	0.690624	1.54438	2.12372	1.48769	1.47753	2.21196	2.23871	1.84144	1.62899	1.42056	0.876956	1.69519	1.80847	1.88096	2.16707	2.56491	2.29811	2.2715	2.1168	1.99249	0.805099	2.00107	2.05574	1.93373	1.92627	2.26529	2.30946	2.9564	1.64083	2.33912	2.98411	1.97624	2.50261	1.55029	2.03806	2.67183	1.67278	2.11567	1.55959	2.3796	0.0926646	2.57176	1.69853	0.15588	1.66083	1.56203	1.50323	2.1848	2.18292	1.79491	1.79004	0.57242	0.708216	1.98378	2.11426	1.52783	1.21843	2.04273	2.08993	2.11384	2.05923	1.75741	0.700809	0.939508	1.8541	1.62618	1.72138	2.11315	1.30463	1.36725	1.15029	1.46434	0.227527	0.837032	2.48008	0.954143	1.22617	0.45885	0.943767	-0.183424	2.34317	0.63301	1.09719	0.356313	1.43106	0.778813	0.250653	1.00576	0.76806	0.282652	1.28466	0.403678	-2.75381	1.10376	-0.817669	1.66124	1.63454	1.53477	0.076119	0.861844
ENSG00000101577	Q92539	LPIN2	4.17786	4.76766	4.43905	5.03561	4.69885	4.07553	4.24059	4.23011	4.81548	4.63327	4.48322	4.2348	4.05377	4.25807	4.22746	4.04824	4.41806	4.04919	4.52258	3.9953	4.57378	4.83912	4.78303	5.06805	4.48913	4.76574	4.19318	3.85141	4.3444	4.95981	5.05356	4.89816	4.32797	4.33874	4.57707	3.84075	4.59081	5.33706	4.41553	4.75297	4.72465	4.77704	5.09807	4.83024	4.52081	4.69317	4.95592	4.82158	5.22593	4.78327	4.84638	4.51518	4.16653	4.45249	4.54198	4.82985	4.42317	4.65973	4.23197	4.05358	4.63006	4.64854	4.49543	4.50756	4.61957	4.77542	4.53144	4.74519	5.16687	4.47318	4.4476	4.79505	4.52857	4.91229	4.42334	4.20588	4.53197	4.63631	4.59984	4.23388	4.08652	4.78815	4.96613	4.32604	5.57285	4.289	6.07117	4.29085	4.63104	4.39503	3.92105	4.76555	4.4318	4.20153	5.65671	4.05644	5.41059	4.52739	5.1549	3.62825	4.92929	4.9111	4.4409	3.93209	4.97066	4.05957	4.31257
ENSG00000132793	Q9BQK8	LPIN3	-3.51573	-3.43564	-11.5584	-2.67584	-11.5584	-4.03093	-3.28233	-2.38044	-11.5584	-4.74424	-2.72756	-4.67285	-2.32795	-11.5584	-4.06859	-3.21884	-3.3679	-3.07879	-3.85796	-4.97973	-11.5584	-3.0424	-3.59577	-1.20465	-3.97377	-1.52517	-2.00409	-5.57676	-2.34787	-1.92929	-2.63512	-4.6904	-11.5584	-2.48123	-2.46959	-3.33535	-4.46846	-11.5584	-1.33123	-4.41438	-11.5584	-3.86841	-2.47251	-3.17518	-3.8496	-4.62191	-4.50904	-2.90238	-1.26862	-1.44021	-3.72813	-3.97744	-4.88017	-5.35788	-3.75411	-2.27616	-2.02487	-1.41711	-3.1897	-11.5584	-2.44442	-4.59561	-5.43239	-1.46982	-0.984528	-3.06866	-2.15613	-2.43815	-1.0745	-11.5584	-11.5584	-1.78054	-4.40497	-4.80749	-4.87127	-11.5584	-4.82008	-1.8523	-11.5584	0.256438	-3.76486	-1.97941	-4.70126	-11.5584	-11.5584	-3.07941	-3.88741	-11.5584	-1.50789	-2.66894	-11.5584	-11.5584	-11.5584	-5.26134	-0.364363	-1.79631	-11.5584	-3.91655	-11.5584	-4.75778	-4.98829	-11.5584	-11.5584	-11.5584	1.84432	-2.61777	-1.12985
ENSG00000175445	P06858	LPL	-2.45849	-2.37826	-11.4984	-11.4984	-3.39329	-2.65373	-0.811108	-2.32047	-2.86098	-3.10787	-4.24622	-11.4984	-3.84814	-4.67826	-3.01264	-4.73495	-4.88305	-5.32467	-4.79107	-2.93112	-11.4984	-0.985386	-4.53002	-11.4984	-11.4984	-1.31333	-4.93074	-3.21324	-4.60011	-2.8675	-1.99117	-3.63662	-11.4984	-4.41327	-11.4984	-2.86155	-4.40848	-11.4984	-1.27126	-2.36207	-11.4984	-4.80146	-11.4984	-11.4984	-3.78963	-4.56194	-4.44906	-3.25625	-1.05676	-2.54854	-1.86533	-1.11659	-3.24466	-5.29791	-3.69414	-4.52887	-3.1847	-1.84205	-4.70599	-3.96646	-1.00754	-4.53564	-3.38799	-3.40588	-11.4984	-11.4984	-11.4984	-1.79408	-2.01352	-1.28003	-3.64016	-4.51809	-2.76681	-2.17376	-2.23805	-2.75376	-2.77028	-3.37384	-11.4984	-0.335437	-4.2866	-2.65515	-11.4984	-0.817594	-5.20515	-4.59634	-2.50976	-2.26593	-2.5618	-11.4984	-5.04865	-11.4984	-11.4984	-1.3117	0.13602	0.432296	-2.9495	-4.84937	-3.36421	-4.69781	-3.35351	-1.72555	-0.272907	-2.74579	0.971527	-11.4984	-2.65275
ENSG00000167419	P22079	LPO	-4.59188	-3.92957	-4.49284	-3.75321	-4.94196	-12.0523	-12.0523	-5.66685	-5.40405	-4.24459	-12.0523	-3.17596	-12.0523	-12.0523	-4.56252	-12.0523	-12.0523	-12.0523	-12.0523	-5.47365	-3.73968	-5.11343	-12.0523	-12.0523	-12.0523	-5.17805	-5.48465	-12.0523	-12.0523	-12.0523	-2.80771	-12.0523	-4.36471	-12.0523	-12.0523	-12.0523	-12.0523	-12.0523	-3.69643	-12.0523	-12.0523	-4.36233	-3.38059	-3.25515	-5.33665	-4.12174	-4.00842	-12.0523	-4.92329	-12.0523	-12.0523	-12.0523	-3.06349	-5.85181	-12.0523	-12.0523	-12.0523	-2.13322	-12.0523	-12.0523	-12.0523	-4.09533	-5.92632	-1.64209	-3.3504	-3.56259	-5.2244	-12.0523	-12.0523	-12.0523	-12.0523	-3.08059	-12.0523	-4.30814	-3.7896	-12.0523	-12.0523	-12.0523	-12.0523	0.00345571	-4.8405	-3.79244	-12.0523	-12.0523	-4.1864	-4.15628	-3.38488	-3.08239	-3.6992	-12.0523	-12.0523	-12.0523	-12.0523	-12.0523	-2.34261	-5.27865	-12.0523	-5.40327	-12.0523	-12.0523	-12.0523	-12.0523	-12.0523	-4.29635	0.417625	-12.0523	-1.33447
ENSG00000145012	Q93052	LPP	1.82464	2.42212	1.84822	2.20168	2.32076	1.93579	1.98061	1.22173	1.72446	1.95236	2.2404	1.93799	1.95942	2.29555	1.78039	1.64556	2.10626	1.45894	2.10759	1.93379	2.21525	2.79426	2.11529	2.2635	2.07115	2.013	1.7591	0.711851	2.36458	2.60842	2.30325	2.09746	2.1232	2.21566	2.12886	1.86815	2.38239	2.56833	1.6412	2.22699	1.93339	2.23423	2.66406	2.31686	2.12623	2.63498	2.62291	1.62804	2.59317	2.60618	1.94761	1.58475	1.9782	1.2137	1.92652	2.48473	2.34656	2.13379	1.92302	1.53822	2.17238	2.50054	1.67501	1.76371	2.51521	2.48158	2.11824	2.53381	2.39353	2.33039	1.97823	2.07992	2.48357	1.8959	2.20169	1.87401	2.15113	2.23554	1.8717	1.95041	1.50737	2.67132	2.37328	1.55628	1.32896	2.14796	0.725993	2.43045	2.41471	1.97654	-0.250409	1.45243	0.283601	1.50885	1.19035	1.50712	0.392633	0.942144	1.2578	-1.33454	1.98936	0.68423	1.32903	1.93448	2.40367	0.803384	2.09594
ENSG00000110031	O60711	LPXN	4.25029	3.46301	3.81892	3.94241	3.85662	4.39311	4.18682	2.99325	3.74565	4.30666	3.8493	3.31232	3.95654	4.5301	3.81785	3.84216	3.5964	3.09147	3.82485	3.78271	4.25816	4.10304	4.67529	4.58998	4.5369	4.59325	3.92725	2.71543	4.33556	4.29758	4.8206	4.25213	4.56564	4.80154	4.76237	3.89445	4.78913	4.92905	3.87835	4.86083	3.74253	4.28957	4.5836	4.19048	4.3038	3.91334	4.79932	2.40928	4.30713	3.96393	2.49433	3.73042	4.50627	3.31216	4.04714	4.50276	4.14214	4.34259	2.91724	3.26404	4.40529	3.97513	3.6645	3.62718	4.35083	3.65749	4.60094	4.355	3.43396	3.08566	3.95728	4.13221	4.04357	3.9748	4.09627	3.87912	4.0552	4.19806	4.28365	2.63975	3.57694	4.45598	4.15238	3.38741	2.68212	2.94842	2.01689	4.59028	3.03678	3.7837	1.82992	4.01154	2.66177	2.62038	2.92604	3.20987	2.33508	3.63042	3.19654	0.16321	3.98334	1.37499	3.95663	4.08537	3.69829	2.38374	3.70699
ENSG00000121207	O95237	LRAT	-12.2856	-4.74522	-3.72995	-4.4	-12.2856	-5.75033	-5.58522	-12.2856	-4.64454	-12.2856	-12.2856	-5.40005	-4.63532	-5.46544	-12.2856	-5.52213	-12.2856	-12.2856	-12.2856	-12.2856	-4.55565	-12.2856	-12.2856	-12.2856	-12.2856	-5.41133	-4.14314	-6.30397	-12.2856	-12.2856	-2.55624	-12.2856	-12.2856	-12.2856	-12.2856	-12.2856	-12.2856	-12.2856	-5.50588	-12.2856	-12.2856	-12.2856	-5.19177	-12.2856	-12.2856	-12.2856	-12.2856	-12.2856	-12.2856	-4.3328	-5.44901	-12.2856	-12.2856	-12.2856	-12.2856	-12.2856	-12.2856	-2.14431	-12.2856	-3.75754	-12.2856	-5.32282	-12.2856	-2.87431	-5.16173	-12.2856	-12.2856	-5.15759	-12.2856	-12.2856	-3.84445	-12.2856	-12.2856	-12.2856	-12.2856	-5.84947	-12.2856	-12.2856	-12.2856	-1.60779	-12.2856	-4.02572	-3.85182	-5.75983	-12.2856	-12.2856	-5.60755	-12.2856	-5.9193	-12.2856	-12.2856	-12.2856	-12.2856	-12.2856	-2.31314	-12.2856	-12.2856	-12.2856	-12.2856	-12.2856	-12.2856	-6.07967	-12.2856	-5.52297	-1.27464	-4.34205	-2.21933
ENSG00000162981	Q96KN4	LRATD1	-4.97403	-3.89798	-12.4344	-5.13078	-3.33196	-12.4344	-5.73409	-12.4344	-5.7862	-5.62031	-5.18227	-4.55504	-4.20162	-3.30263	-5.93666	-12.4344	-5.8191	-12.4344	-12.4344	-12.4344	-5.69774	-12.4344	-12.4344	-12.4344	-12.4344	-12.4344	-3.29456	-12.4344	-12.4344	-4.38669	-12.4344	-12.4344	-12.4344	-12.4344	-12.4344	-12.4344	-12.4344	-12.4344	-12.4344	-3.71231	-12.4344	-4.16185	-3.34859	-12.4344	-12.4344	-12.4344	-12.4344	-12.4344	-12.4344	-12.4344	-12.4344	-12.4344	-12.4344	-12.4344	-12.4344	-12.4344	-12.4344	-3.09958	-5.64204	-5.89473	-12.4344	-2.48184	-6.30847	-3.34458	-12.4344	-5.5217	-12.4344	-3.7284	-5.26347	-12.4344	-12.4344	-12.4344	-12.4344	-12.4344	-5.74735	-5.99835	-12.4344	-12.4344	-12.4344	-0.49414	-12.4344	-5.16989	-12.4344	-12.4344	-12.4344	-5.53239	-5.75642	-12.4344	-12.4344	-12.4344	-12.4344	-12.4344	-12.4344	-12.4344	-1.46273	-12.4344	-12.4344	-12.4344	-12.4344	-12.4344	-12.4344	-12.4344	-12.4344	-12.4344	0.383346	-5.07295	-5.1675
ENSG00000168672	Q96KN1	LRATD2	0.534288	0.124433	0.479162	0.722732	0.386796	1.05881	0.84	-0.110388	0.356834	0.673098	0.14265	-0.172224	0.570416	1.32857	0.140694	0.564257	0.0855089	-0.602222	-0.200024	-0.149453	0.876694	0.126597	1.22223	0.340595	0.236007	1.21098	0.14421	-0.19792	0.840415	0.411683	1.8338	-0.037967	0.737965	1.4437	1.74484	0.447388	1.27862	1.19824	0.457813	0.377627	1.03474	0.526264	1.82164	0.970554	0.424885	-0.0178111	0.88164	-1.9769	1.2249	1.43165	-1.97535	0.165213	-0.814153	-0.160214	1.16706	0.885269	-0.169296	0.532074	-0.56147	-0.691096	0.310831	0.542908	0.281952	0.608578	0.705194	0.30967	0.224106	0.602463	0.569822	-1.69785	-0.700245	0.297608	-0.133603	1.06606	0.427081	0.0451641	0.172166	-0.43298	-0.753876	-1.12305	-0.468958	-0.152928	-1.04849	-0.290342	-1.61797	-0.386797	-2.54964	-0.45474	-1.28124	-0.987648	-2.19591	-0.0655946	-1.57535	-1.35131	-0.954584	-1.45436	-1.34788	-0.91756	-2.08511	-3.6861	-0.785886	-2.80442	-1.09864	0.158241	0.0171571	-1.74634	0.315016
ENSG00000198589	P50851	LRBA	3.03242	2.96792	3.08908	3.22611	3.35266	3.47314	2.97225	2.46101	2.89052	3.50596	3.35088	2.60079	3.0074	3.73892	3.01903	3.13253	2.66241	2.01091	2.9619	3.21251	3.26202	3.60859	3.54639	3.60362	3.68309	3.62572	3.07506	1.9887	3.51411	2.84155	3.38815	3.25228	3.81141	3.85065	3.65006	2.83603	3.73726	4.05065	3.10514	3.71554	3.1431	3.2283	3.59772	2.85799	3.36723	2.85256	3.77297	1.14718	3.97982	3.04204	1.45796	2.65084	3.26294	2.28678	3.26566	3.36001	2.84538	3.19765	1.77462	1.86094	3.20557	2.92749	2.40059	2.25919	3.50662	3.1177	3.24005	3.36649	2.92476	2.01477	2.89579	2.81834	2.53104	2.8171	3.05005	2.34234	2.5347	2.6949	2.97013	2.11052	2.07987	3.32592	2.46653	2.19446	2.13977	2.09886	1.04094	3.52674	1.70393	2.80145	1.62577	2.71961	2.10565	2.28554	2.58681	2.45067	1.69186	2.82102	2.09105	0.214349	2.44028	0.9693	3.05288	2.77014	2.45766	1.3713	2.10447
ENSG00000136141	Q9Y2L9	LRCH1	1.40605	1.19144	1.0972	1.79321	1.69676	1.75934	1.27063	0.790381	1.15273	1.75508	1.23554	1.25202	1.21446	1.86593	1.07868	1.26903	0.993981	0.4413	1.61734	1.37189	1.54241	2.29837	2.04272	2.26449	1.8005	2.05215	1.41442	0.733915	1.88854	1.79497	2.04181	1.99459	1.8792	2.35414	2.50353	1.45252	2.62461	2.49539	1.88805	2.28144	1.5096	1.73237	2.22222	1.14291	1.93345	1.67732	2.26998	0.545815	2.35837	1.21877	0.369394	1.3374	1.68544	0.672759	2.11636	1.5164	1.70737	1.58849	1.11324	1.18299	1.91096	1.34454	1.22677	1.3431	2.0272	1.80428	1.88292	1.97965	1.96931	0.566233	1.96472	1.25643	2.10688	1.11618	1.37957	1.10226	1.17526	1.82589	0.626672	1.32846	0.943384	2.11715	1.30909	1.13203	0.286822	0.354534	0.260918	1.76665	0.97073	1.17399	-0.0477409	1.08383	0.697331	0.328122	1.19447	1.00019	-0.333122	1.028	0.767605	-1.02163	1.30754	-1.09502	1.88317	1.4081	1.81863	0.0237921	0.879601
ENSG00000130224	Q5VUJ6	LRCH2	-11.6681	-3.54537	-11.6681	-11.6681	-3.56299	-11.6681	-11.6681	-2.9746	-11.6681	-4.85397	-3.42067	-3.20578	-11.6681	-11.6681	-11.6681	-11.6681	-11.6681	-4.5044	-11.6681	-5.08946	-11.6681	-11.6681	-11.6681	-11.6681	-11.6681	-11.6681	-1.94411	-5.68649	-11.6681	-11.6681	-3.74188	-4.80014	-11.6681	-11.6681	-11.6681	-11.6681	-11.6681	-11.6681	-4.88841	-4.52411	-11.6681	-11.6681	-11.6681	-11.6681	-11.6681	-11.6681	-11.6681	-11.6681	-2.22543	-4.70952	-11.6681	-11.6681	-11.6681	-11.6681	-2.86708	-11.6681	-4.93033	-1.74902	-11.6681	-11.6681	-11.6681	-3.71114	-11.6681	-2.99239	-11.6681	-3.76135	-11.6681	-11.6681	-11.6681	-11.6681	-11.6681	-11.6681	-11.6681	-3.92394	-4.98101	-11.6681	-3.93658	-11.6681	-11.6681	0.00924245	-11.6681	-11.6681	-11.6681	-11.6681	-11.6681	-11.6681	-11.6681	-5.00866	-11.6681	-11.6681	-11.6681	-11.6681	-11.6681	-11.6681	-1.95841	-11.6681	-11.6681	-11.6681	-11.6681	-11.6681	-11.6681	-11.6681	-11.6681	-11.6681	0.664343	-11.6681	-2.08675
ENSG00000186001	Q96II8	LRCH3	2.17046	2.25083	2.25652	2.44035	2.49112	2.60154	2.39115	1.47595	2.43057	2.45063	2.6999	2.26031	2.61365	2.73782	2.26572	2.10724	2.04566	1.68546	2.19044	2.44378	2.29644	2.90889	2.39783	2.63808	2.493	2.46831	2.5729	1.38325	2.83396	2.31491	2.59413	2.54322	2.8314	3.18742	2.483	2.21766	2.93227	3.15206	2.15355	3.33116	2.01152	2.82127	2.75358	2.31035	2.43682	2.74353	2.96891	1.2332	2.93128	2.77521	1.07348	2.13175	1.96839	1.55078	2.62295	2.78312	2.38411	2.70264	2.28414	1.42831	2.30199	2.64907	1.84679	1.52827	2.67559	2.47033	2.58297	3.08821	2.46974	2.2316	2.41038	2.61467	2.78197	2.36547	2.43108	2.30864	2.14522	2.64738	2.10716	2.25913	1.61427	2.62087	2.06121	2.41415	1.42311	2.10177	1.88996	2.76825	2.16131	1.81401	1.47268	2.09552	1.48028	1.58292	1.76886	1.79992	1.44329	1.85119	1.61028	0.581266	1.76187	0.817922	2.7622	2.23838	2.15358	1.40296	2.14983
ENSG00000077454	O75427	LRCH4	2.79164	3.23458	2.98509	3.26268	3.20744	2.86308	3.2465	2.12259	3.31362	3.17661	3.1738	3.13806	2.93317	3.76762	2.97075	2.76965	3.08593	2.58692	3.28782	2.80684	3.11024	3.7697	3.07385	3.28422	3.27592	3.18916	3.14672	2.36517	3.7373	3.82971	3.12423	3.12885	3.08326	3.02158	3.24956	2.58035	3.39426	3.48723	2.73469	2.98777	2.91921	3.8441	2.67758	2.57839	2.84692	3.27212	3.17882	2.68701	3.40038	3.27419	3.0411	2.90064	2.79049	2.19524	2.93357	3.30947	2.66601	3.50061	3.2277	2.40617	2.77836	3.48675	2.41194	2.9803	3.18257	3.26817	3.18259	3.24874	2.93348	3.67557	3.00168	2.64868	3.1577	2.9894	2.99212	2.6144	2.95506	3.35407	2.82532	2.5722	3.14117	3.00354	3.48234	2.48342	2.13443	3.05339	3.02337	3.00858	3.22236	3.07875	0.752389	2.53156	1.93813	2.70048	2.47453	2.80989	1.84769	2.01784	2.58863	0.428804	2.72737	1.94075	4.04478	3.24916	3.24493	1.88482	3.08298
ENSG00000204583	A6NCL2	LRCOL1	-10.2284	-3.68029	-10.2284	-10.2284	-10.2284	-3.69313	-10.2284	-10.2284	-10.2284	-10.2284	-10.2284	-10.2284	-10.2284	-10.2284	-10.2284	-10.2284	-10.2284	-10.2284	-10.2284	-10.2284	-10.2284	-10.2284	-3.25999	-10.2284	-10.2284	-3.35412	-10.2284	-4.24676	-2.33614	-3.17517	-10.2284	-10.2284	-10.2284	-10.2284	-10.2284	-10.2284	-10.2284	-10.2284	-10.2284	-10.2284	-10.2284	-10.2284	-10.2284	-2.42798	-10.2284	-10.2284	-10.2284	-10.2284	-10.2284	-3.26978	-10.2284	-10.2284	-10.2284	-10.2284	-10.2284	-10.2284	-10.2284	-1.30779	-10.2284	-10.2284	-10.2284	-3.2656	-10.2284	-10.2284	-3.10452	-10.2284	-10.2284	-3.10039	-10.2284	-10.2284	-10.2284	-10.2284	-10.2284	-10.2284	-10.2284	-10.2284	-10.2284	-10.2284	-10.2284	0.127712	-10.2284	-10.2284	-10.2284	-10.2284	-10.2284	-3.32631	-10.2284	-10.2284	-10.2284	-10.2284	-10.2284	-3.83385	-10.2284	-10.2284	-1.25449	-10.2284	-10.2284	-10.2284	-10.2284	-4.41489	-10.2284	-10.2284	-10.2284	-2.47241	-0.21673	-2.86687	-10.2284
ENSG00000128011	Q9P244	LRFN1	1.21087	2.17665	1.71313	1.9253	1.67624	0.919247	1.86611	0.916593	1.90202	1.6314	1.87349	1.7492	1.62753	2.23778	1.19065	1.94795	2.03105	1.43898	1.92692	1.72481	2.16885	2.35752	1.87712	2.03587	2.23431	1.98573	1.93607	0.788908	2.00997	3.11778	2.46856	2.45934	1.82329	1.92766	2.42142	1.39185	2.24057	3.2702	2.30059	2.03202	2.46797	2.82558	2.48262	1.95521	2.00403	3.78911	3.34883	2.06747	3.80181	3.66193	2.69973	1.75309	2.56226	0.987544	1.25876	3.18251	3.40735	2.16271	3.44955	2.20736	2.23515	2.79277	2.0145	2.53293	3.87189	3.29223	3.67393	3.57839	3.75097	3.4958	2.37173	3.36034	3.94975	2.08905	3.00828	3.77895	1.66675	3.85935	2.01333	3.18499	2.29708	3.37887	2.99656	2.46267	1.10498	3.29714	2.64824	1.87857	4.00583	1.4628	0.594722	1.38254	0.569945	1.49439	1.12006	1.94009	0.912975	0.154763	1.75987	-0.248437	1.53931	0.488698	2.42268	1.69129	3.20798	0.586419	3.26264
ENSG00000156564	Q9ULH4	LRFN2	-1.30032	-2.95337	-1.52239	-2.77701	-2.38777	-1.55453	-3.3827	-2.70365	-11.0761	-1.95033	-3.82392	-1.03154	-4.41868	-4.25596	-2.26921	-2.73657	-2.47183	-4.90237	-2.79304	-2.18765	-11.0761	-3.14312	-1.53239	-11.0761	-1.49714	-1.62717	-2.5199	-4.10595	-2.18691	-4.0229	-2.15285	-3.21432	-1.58616	-2.41311	-11.0761	-0.741324	-0.536412	-11.0761	-4.29641	-11.0761	-2.09584	-0.932429	-1.99024	-2.69291	-11.0761	-11.0761	-3.03222	-11.0761	-0.956133	-11.0761	-11.0761	-11.0761	-1.41028	-11.0761	-3.27184	-3.11234	-3.3451	-1.15702	-11.0761	-11.0761	-11.0761	-1.80069	-3.37899	-3.97831	-1.15379	-1.85103	-11.0761	-2.37005	-2.91013	-2.23431	-2.63497	-11.0761	-11.0761	-2.3353	-2.39954	-11.0761	-2.34798	-11.0761	-1.74379	-0.720021	-2.28584	-1.8186	-11.0761	-11.0761	-11.0761	-1.86179	-4.39807	-11.0761	-11.0761	-3.50404	-11.0761	-3.1081	-11.0761	-4.77906	-3.68146	-4.30245	-11.0761	-3.43427	-4.51664	-11.0761	-4.50601	-11.0761	-11.0761	-11.0761	-0.0651611	-11.0761	-1.8162
ENSG00000126243	Q9BTN0	LRFN3	0.877259	0.542677	-0.0753473	0.889484	0.361546	1.15962	1.28133	-0.107035	0.743377	1.75867	0.384065	0.135026	0.784343	1.46931	0.743319	0.891372	0.347678	-0.768633	0.440547	0.988507	1.3631	1.21713	1.55168	0.832825	2.00197	0.689096	1.50981	-0.065878	1.14765	0.414992	0.895528	0.996805	1.42747	1.73643	0.873756	1.08377	1.50424	1.89787	1.08461	1.50624	1.63938	1.4091	1.58344	0.456101	1.40693	0.186374	1.80571	-3.72302	1.6189	0.024309	-2.55552	0.682969	0.639352	0.290442	1.17033	1.40847	0.471276	1.30781	0.789376	-0.465403	0.961688	0.816792	0.700196	0.792404	0.775583	0.425428	0.924688	1.05723	-0.413584	-1.86391	0.277216	0.493515	1.0463	1.44249	1.09804	0.207145	-0.657023	0.381063	0.269856	0.294754	0.574695	1.26509	0.819882	-0.171543	-0.463253	0.1517	-0.910354	0.620414	-1.33211	0.539791	-0.425154	0.317037	-0.609996	-0.643746	-0.673764	-0.813887	-3.24745	-0.659691	-1.51503	-5.56912	-0.826811	-2.6081	0.273379	0.225114	0.627997	-1.02879	-0.217527
ENSG00000173621	Q6PJG9	LRFN4	-0.325957	-1.01052	-0.144024	-0.483543	-0.443751	-0.538511	-0.00947326	-1.32664	-1.42337	-0.479295	-0.62272	-1.99025	-2.21993	-1.05767	-2.05971	-0.945067	-1.94113	-1.12633	-0.00243445	-0.716886	-0.972036	-0.938047	-0.449296	-1.16432	1.41121	-2.4156	-0.406313	-2.09733	-0.172227	-0.501278	1.30193	0.0771682	-0.725303	0.530338	0.0947296	0.721292	-0.978426	-0.081882	-0.776836	-0.147015	-0.187871	0.340545	-0.974512	0.57169	-0.0764545	0.058786	-1.82545	-0.753441	0.252728	0.665796	-2.03952	-0.591615	-0.616399	-1.36194	-0.260521	0.615442	-1.14069	-0.532842	0.235331	-2.33855	-0.616561	0.608627	-1.95107	-0.318974	1.0546	-0.264496	-1.24226	0.643852	-1.38172	-0.261485	0.156034	0.562197	-0.552304	-1.31988	-0.192679	-0.638689	0.38228	-0.161381	-0.342894	0.296371	-1.49245	0.710951	-0.0211907	-0.355602	-1.78184	-0.653498	-0.114425	0.171515	-1.5157	-0.841315	-3.42512	-0.581277	-1.01925	-1.00151	0.519985	0.216402	-1.31962	-1.06047	-0.861669	-5.05312	-0.31081	-3.08881	0.922607	-0.415858	0.729077	-4.49635	-1.28523
ENSG00000165379	Q96NI6	LRFN5	-11.985	-5.43697	-5.41796	-11.985	-11.985	-11.985	-5.28469	-4.60826	-11.985	-11.985	-4.73287	-3.52272	-5.32763	-4.17131	-11.985	-11.985	-11.985	-4.82134	-11.985	-11.985	-11.985	-11.985	-11.985	-11.985	-11.985	-11.985	-5.41739	-5.0149	-11.985	-11.985	-11.985	-11.985	-11.985	-4.89992	-11.985	-11.985	-11.985	-11.985	-3.62917	-11.985	-11.985	-3.29858	-11.985	-11.985	-11.985	-11.985	-11.985	-11.985	-2.86379	-11.985	-11.985	-3.40789	-11.985	-11.985	-4.18079	-11.985	-11.985	-3.06447	-5.19264	-3.45701	-3.60633	-3.44505	-11.985	-3.30933	-11.985	-5.0723	-11.985	-11.985	-11.985	-11.985	-11.985	-11.985	-4.83165	-11.985	-4.30497	-11.985	-11.985	-11.985	-11.985	-1.62897	-5.76355	-11.985	-11.985	-11.985	-11.985	-5.08298	-11.985	-11.985	-11.985	-11.985	-11.985	-11.985	-11.985	-11.985	-1.27622	-11.985	-11.985	-11.985	-11.985	-11.985	-11.985	-11.985	-11.985	-11.985	0.347399	-4.62355	-1.72632
ENSG00000171236	P02750	LRG1	2.52543	3.62157	3.35768	2.88016	3.44312	2.35088	2.69454	2.63924	3.36097	2.89552	3.50451	2.77788	2.78868	3.2193	2.63741	2.16218	3.41916	3.31425	3.32303	2.87114	3.36704	2.57104	3.07182	3.67979	2.71257	2.73029	2.457	2.44422	3.3637	4.64267	3.28103	3.96538	2.62053	2.40009	3.39377	3.24829	2.91052	4.01207	2.43878	3.14185	3.19194	3.55131	3.93308	3.98417	3.10544	5.24122	4.80543	4.31052	4.19182	5.21105	4.76085	2.40464	4.43436	1.92146	2.76082	3.67159	4.46476	3.18872	5.22238	4.14644	3.56302	3.99212	3.61836	3.33972	4.99395	5.76597	3.91978	3.89774	5.34135	4.65214	3.7919	4.3639	5.60259	3.62399	3.71942	4.95768	3.15339	4.96303	3.4093	3.86423	3.67155	4.9343	4.7551	4.19265	2.23781	5.33914	3.59208	3.85961	5.55955	2.31843	2.20031	2.69394	1.23771	3.12228	1.72945	3.59785	2.20326	1.23524	3.14452	3.36202	3.21297	2.69555	3.80596	2.24285	5.12519	2.84623	3.05063
ENSG00000155530	Q96M69	LRGUK	-3.60639	-3.52645	-3.50735	-2.4467	-2.9617	-1.7376	-1.37864	-11.0668	-2.10818	-4.25267	-3.81463	-1.38442	-2.09893	-11.0668	-2.99474	-2.72727	-3.45883	-3.3215	-2.04863	-3.49573	-2.34028	-2.13678	-4.09843	-11.0668	-3.4822	-11.0668	-2.92436	-3.51553	-4.16852	-11.0668	-0.97528	-11.0668	-2.38272	-1.66827	-2.24053	-2.42996	-2.399	-11.0668	-4.28711	-2.92792	-4.078	-3.37684	-2.97829	-2.68361	-2.04025	-1.33312	-0.705378	-2.82465	-2.35972	-4.10822	-4.23024	-3.48588	-11.0668	-2.8811	-1.68189	-0.648352	-2.01796	-1.41046	-1.96291	-3.53486	-11.0668	-1.30664	-3.3697	-3.96901	-2.36491	-4.15405	-4.23891	-1.94658	-3.89582	-11.0668	-11.0668	-0.926768	-11.0668	-2.73992	-2.80411	-4.6307	-3.33528	-3.93708	-4.52848	0.458587	-2.05462	-1.22513	-1.63514	-4.54106	-2.46642	-4.16474	-11.0668	-11.0668	-2.13021	-2.49854	-11.0668	-3.68089	-3.53514	-2.46259	-2.67646	-4.29316	-2.51791	-2.4286	-3.51501	-11.0668	-4.49672	-11.0668	-2.7759	-11.0668	1.26564	-4.69656	-2.22116
ENSG00000121931	Q5T3J3	LRIF1	2.06204	2.11688	2.08362	2.11584	2.41594	1.997	1.21836	1.53741	1.24374	2.20755	1.72011	1.71634	2.07822	2.61764	1.68499	1.63563	1.69948	1.1595	1.75584	1.8323	1.94302	2.41822	2.47519	2.68131	1.93899	2.4717	2.0842	0.0935169	2.75049	2.96892	3.04588	2.10824	2.17176	2.04124	3.12979	2.03952	2.71416	2.95309	1.7723	2.25054	1.70858	2.28007	2.77896	2.45346	2.06377	2.78899	2.92381	1.53795	2.41915	2.65457	2.40816	2.00854	2.31133	0.601796	2.48159	2.85379	2.57791	1.89096	2.09544	2.40957	2.50884	2.12041	1.99065	1.6971	3.06027	2.37809	2.2645	3.00303	2.46141	2.40216	2.22885	2.34567	2.24209	1.83632	2.00457	2.36619	0.859404	2.41986	1.63956	1.03896	1.59375	2.57121	1.81142	2.13243	1.00604	1.52494	1.08481	2.78831	2.42022	1.49122	0.602668	2.43958	0.855569	1.79701	1.65489	1.2379	1.18009	1.62104	1.66093	-0.627319	1.70685	0.578148	2.39711	1.84816	2.10911	1.15214	1.76245
ENSG00000144749	Q96JA1	LRIG1	1.27159	1.61872	1.72869	2.02073	1.71363	2.04629	2.39447	0.955685	1.84545	2.50321	1.94466	1.61149	1.89703	2.19649	2.02898	1.19886	0.911836	0.527667	1.60028	1.94505	1.94333	1.7908	2.41275	2.04343	2.05461	2.04755	2.36036	0.285902	2.17307	1.43152	2.05249	1.81446	2.40678	2.79463	2.19701	1.81011	2.96467	2.38831	1.86197	1.91888	1.73926	2.117	2.15046	1.28571	2.31559	1.43051	2.02766	-0.101731	2.1764	0.895644	0.772612	1.2754	0.653423	1.42638	2.34503	1.7431	1.49776	2.22877	1.19864	0.819291	2.12444	1.7247	1.01205	1.73946	1.96622	1.76447	1.1581	1.89117	1.45604	0.99434	2.24876	1.64617	1.00703	1.63359	1.787	1.03317	1.41445	1.41449	0.751548	1.6006	0.762942	1.71835	0.218728	0.18751	0.569936	0.663597	0.341349	2.33479	0.70729	1.66921	-0.103403	1.23008	1.00147	0.524307	0.960341	0.901751	0.197455	1.02385	0.611472	-2.22178	0.622207	-1.18645	2.49218	1.89053	2.11497	0.0051511	1.26676
ENSG00000198799	O94898	LRIG2	1.15406	0.716934	0.822433	1.31137	1.07165	1.52531	1.25077	0.373869	1.32872	1.1708	1.42699	0.901208	1.30998	1.77333	1.45921	1.13693	1.0297	0.192576	1.35328	1.1354	1.36146	1.66973	1.73264	1.22753	2.02275	1.61127	1.42949	0.0617109	1.95742	0.869699	1.27232	1.26791	1.73034	1.76938	1.63007	0.693838	1.93174	2.00442	1.04641	1.68282	1.06994	1.51034	1.61684	0.843707	1.54183	1.16706	1.80106	-0.352939	1.683	0.952678	-0.0940365	1.05973	0.426782	0.875697	1.02112	1.07141	0.661242	1.14731	-0.0561326	-0.159329	1.12377	1.23105	0.483427	0.605321	1.88929	1.07514	1.10427	1.21016	1.24289	0.239208	1.22154	0.455236	1.13773	1.25548	1.21442	0.413898	0.752666	0.882085	0.615286	-0.00656774	0.444515	1.29403	0.607338	0.311919	0.0242195	0.0743623	-0.508572	1.29065	0.2259	0.489743	-1.01748	0.863638	0.0730217	0.238925	0.590029	0.294124	-0.437934	0.315648	0.153375	-1.60274	0.626173	-0.752962	1.70143	0.852306	1.21419	-0.794597	0.866774
ENSG00000139263	Q6UXM1	LRIG3	-11.9258	-2.80567	-5.35873	-4.04023	-11.9258	-3.40228	-11.9258	-11.9258	-11.9258	-11.9258	-2.68075	-3.04947	-11.9258	-11.9258	-11.9258	-11.9258	-11.9258	-11.9258	-11.9258	-11.9258	-11.9258	-11.9258	-11.9258	-11.9258	-4.34121	-5.05156	-5.35816	-4.37454	-11.9258	-11.9258	-3.41661	-11.9258	-5.23124	-11.9258	-11.9258	-11.9258	-11.9258	-11.9258	-11.9258	-2.46807	-11.9258	-5.22887	-2.83995	-11.9258	-11.9258	-11.9258	-11.9258	-3.26981	-4.7968	-4.96723	-11.9258	-3.76244	-11.9258	-11.9258	-4.12155	-2.96495	-5.18804	-3.00524	-3.55714	-5.3861	-4.12989	-11.9258	-4.8102	-2.25186	-4.80197	-11.9258	-11.9258	-3.803	-11.9258	-4.40124	-11.9258	-11.9258	-11.9258	-11.9258	-3.66311	-11.9258	-11.9258	-11.9258	-11.9258	-1.56973	-3.13555	-4.66126	-5.0687	-4.40792	-11.9258	-3.03282	-2.93717	-11.9258	-11.9258	-11.9258	-11.9258	-5.53129	-4.39415	-5.62878	-1.95337	-11.9258	-11.9258	-11.9258	-11.9258	-6.11234	-11.9258	-11.9258	-11.9258	-3.1732	1.54399	-4.56432	-1.49729
ENSG00000148602	Q9P2V4	LRIT1	-10.5226	-2.98221	-10.5226	-10.5226	-10.5226	-10.5226	-10.5226	-10.5226	-10.5226	-10.5226	-10.5226	-3.63704	-10.5226	-10.5226	-10.5226	-10.5226	-10.5226	-10.5226	-10.5226	-10.5226	-10.5226	-10.5226	-2.55995	-10.5226	-10.5226	-10.5226	-2.38012	-2.97129	-10.5226	-3.46936	-2.01335	-10.5226	-10.5226	-10.5226	-10.5226	-10.5226	-3.43264	-10.5226	-10.5226	-1.38623	-10.5226	-10.5226	-2.43404	-10.5226	-10.5226	-10.5226	-10.5226	-10.5226	-10.5226	-1.98676	-1.37419	-1.13967	-10.5226	-10.5226	-10.5226	-3.55303	-2.79156	-3.181	-10.5226	-3.98284	-10.5226	-1.98256	-10.5226	-1.43269	-10.5226	-10.5226	-2.70102	-3.39458	-10.5226	-10.5226	-10.5226	-10.5226	-10.5226	-10.5226	-10.5226	-10.5226	-10.5226	-10.5226	-10.5226	0.155229	-10.5226	-10.5226	-10.5226	-10.5226	-10.5226	-3.6205	-10.5226	-10.5226	-10.5226	-10.5226	-10.5226	-10.5226	-10.5226	-10.5226	0.44916	-10.5226	-10.5226	-10.5226	-10.5226	-10.5226	-10.5226	-10.5226	-10.5226	-10.5226	1.65792	-4.15232	-0.263834
ENSG00000204033	A6NDA9	LRIT2	-11.0345	-11.0345	-11.0345	-11.0345	-11.0345	-11.0345	-11.0345	-11.0345	-11.0345	-11.0345	-11.0345	-11.0345	-11.0345	-11.0345	-11.0345	-11.0345	-11.0345	-11.0345	-11.0345	-11.0345	-11.0345	-11.0345	-11.0345	-11.0345	-3.44987	-11.0345	-11.0345	-4.06433	-11.0345	-11.0345	-11.0345	-11.0345	-11.0345	-11.0345	-11.0345	-11.0345	-11.0345	-11.0345	-11.0345	-1.89815	-11.0345	-4.33754	-11.0345	-11.0345	-11.0345	-11.0345	-3.98514	-11.0345	-11.0345	-3.0817	-11.0345	-11.0345	-11.0345	-11.0345	-11.0345	-3.07072	-11.0345	-1.69961	-11.0345	-11.0345	-11.0345	-11.0345	-4.90849	-11.0345	-11.0345	-11.0345	-11.0345	-11.0345	-11.0345	-11.0345	-11.0345	-11.0345	-11.0345	-4.2836	-4.34738	-11.0345	-11.0345	-11.0345	-4.49615	-1.09307	-11.0345	-11.0345	-4.17736	-11.0345	-11.0345	-11.0345	-4.35645	-11.0345	-11.0345	-11.0345	-11.0345	-11.0345	-11.0345	-11.0345	-2.64413	-11.0345	-11.0345	-11.0345	-11.0345	-11.0345	-11.0345	-11.0345	-11.0345	-11.0345	0.298253	-11.0345	-3.76753
ENSG00000183423	Q3SXY7	LRIT3	-2.28926	-2.7927	-2.77355	-4.02551	-2.64085	-3.80173	-11.3292	-4.94373	-2.108	-1.9408	-1.27778	-4.44365	-3.67891	-1.93475	-2.52229	-4.56572	-11.3292	-5.15544	-3.62876	-3.75809	-4.59247	-2.8132	-11.3292	-4.4239	-0.291986	-2.46418	-3.76914	-4.35902	-2.85401	-11.3292	-4.39703	-2.4705	-3.05895	-2.66618	-11.3292	-11.3292	-11.3292	-4.34123	-4.54948	-11.3292	-3.34606	-3.63921	-2.65746	-2.94598	-1.45585	-4.39271	-2.28803	-3.6696	-3.20532	-3.3764	-2.91608	-3.74825	-2.34036	-11.3292	-2.52814	-3.36542	-2.60157	-1.99431	-2.9605	-11.3292	-4.52678	-2.37511	-5.20319	-0.656105	-11.3292	-2.83946	-11.3292	-1.21024	-4.15819	-11.3292	-4.46473	-2.03611	-2.18339	-1.59006	-3.64909	-3.31926	-4.59088	-1.88579	-11.3292	0.348174	-3.12225	-1.4875	-1.48299	-3.81128	-11.3292	-2.43619	-2.07797	-11.3292	-11.3292	-3.17468	-3.30551	-4.93465	-4.78974	-5.03214	-0.942058	-4.55553	-11.3292	-2.69096	-11.3292	-11.3292	-11.3292	-11.3292	-11.3292	-4.56656	1.92914	-3.38564	-0.611338
ENSG00000148655	Q9H2I8	LRMDA	-0.136083	-1.54695	-0.720813	-0.326151	-0.520734	-0.859858	0.27861	-1.12673	0.0130496	-1.10861	0.0204857	0.185375	-0.0795412	-0.185349	-0.276441	0.370303	-0.392043	0.0734183	-0.216735	-0.562345	-0.402754	-0.0238204	-1.03555	-1.01672	-1.18075	-0.694504	0.330104	-0.799401	0.955552	-0.282921	-0.0724147	-0.976358	0.185329	0.164183	-1.11918	-3.12245	-0.0466776	-0.196696	-2.72683	0.141018	-0.402225	0.831465	-0.242018	0.205542	-0.471293	0.129837	0.0874931	-1.33978	-0.103496	0.567098	-1.44835	-0.184827	0.649842	-1.25511	-2.2811	0.710555	0.228937	0.381665	0.158563	-0.346502	0.898912	-0.321584	-1.33064	0.498805	0.647883	-2.3707	0.800918	0.94419	-0.749087	-0.656372	1.32622	0.246161	0.455284	-0.298281	0.116393	0.42655	0.834223	0.593688	0.325121	1.02952	-0.23422	-0.0701256	0.190668	0.360492	-0.675952	-0.190176	0.390971	-0.434952	-0.339081	-0.267717	-2.32376	1.07828	-0.601959	-1.10078	0.0607396	-0.319689	0.272164	-0.19761	0.370729	-3.70361	1.21593	-2.19231	0.960844	0.501883	1.5737	-1.33465	0.849652
ENSG00000123384	Q07954	LRP1	3.68004	2.67179	3.58595	3.05825	3.23907	3.02307	4.57411	2.1573	2.82976	3.00599	3.29718	3.05895	3.34729	3.67401	3.28735	3.26889	3.73748	3.39853	3.5351	2.5603	3.05459	3.6168	2.94689	2.26931	3.66036	3.07534	3.34738	3.12647	4.45327	3.23679	3.22347	3.15468	3.89401	3.85588	2.09968	2.99895	3.54073	2.93243	2.46351	4.28887	2.66194	4.63278	2.28649	3.09438	3.0037	4.5587	3.25039	1.01819	2.41506	2.82098	-0.129601	2.98901	3.14365	2.90846	2.31188	3.46734	2.93183	3.53152	2.95466	2.33071	3.06516	3.52168	2.42595	3.54866	3.20308	1.62847	3.09642	3.48336	1.41857	2.09964	3.45493	2.73849	3.22017	2.78869	3.63065	3.16319	4.35011	2.93171	3.81431	3.34843	3.58716	3.14557	3.46511	3.38037	3.9769	2.99213	1.69724	2.67188	3.55922	3.36141	-0.165008	4.23241	1.66764	2.28713	2.70949	3.30701	3.18827	3.10937	3.63527	-1.4844	4.90286	1.68142	2.92054	4.28896	3.70102	0.843136	3.95765
ENSG00000197324	Q7Z4F1	LRP10	5.22453	6.11934	5.61917	5.66303	6.05509	5.23319	5.66428	5.62841	5.76989	5.70552	5.65295	5.82723	5.49449	6.00257	5.42614	5.42496	6.01453	5.77752	5.87307	5.51298	5.7858	6.28459	6.24356	6.24831	5.98734	5.76222	5.70735	4.77137	5.81255	6.93633	5.93693	6.48981	5.40982	5.54983	5.8975	5.46545	5.8357	6.24147	5.55244	5.75048	6.16997	6.18026	6.32129	6.16052	5.76219	7.21466	6.5979	6.53184	6.73619	7.05394	6.91136	5.41729	6.30225	5.17906	5.88844	6.51036	6.74115	6.15932	6.9959	6.00082	6.06047	6.22729	6.32702	5.99082	6.56296	7.24718	6.32932	6.03821	7.24348	6.94125	5.97405	6.82332	7.22868	5.96348	6.0054	7.01934	5.9146	6.68221	6.02653	6.40228	5.91637	6.81213	7.11821	5.97071	6.04418	7.02128	6.31347	6.23798	7.34776	5.94672	5.46911	5.87804	5.18477	5.81113	5.69875	6.11889	5.71266	5.12491	5.90161	5.56924	5.98985	6.09475	6.01997	5.94452	6.51362	5.74295	6.09666
ENSG00000120256	Q86VZ4	LRP11	-2.41151	-1.6544	-1.63522	-1.57066	-1.76504	-1.66736	-2.49901	-2.01099	-2.96534	-1.21631	-3.93675	-1.72865	-1.2225	-2.79236	-4.69114	-2.43547	-4.57357	-2.70934	-3.48852	-2.03795	-1.46411	-2.67296	-1.90787	-2.29271	-11.1889	-1.74	-1.82702	-4.21878	-2.29974	-2.1439	-0.020096	-3.32715	-1.04764	-2.52594	-1.22688	-3.54846	-0.786646	-3.20668	-2.41912	-1.4685	-1.62466	-4.49199	-1.51899	-4.38208	-1.16376	-1.09305	-2.56191	-11.1889	-0.609882	-1.43297	-11.1889	-2.61177	-4.51073	-3.41661	-11.1889	-0.0603913	-1.65543	-0.685377	-4.39651	-3.07462	-1.22814	-1.65087	-2.75764	-0.64131	-4.06508	-0.965065	-1.20244	-1.07	-2.02548	-3.08201	-2.0125	-2.6313	-4.03553	-2.44813	-0.345189	-3.76118	-1.00354	-4.05921	-2.07863	-1.24752	-1.98444	-11.1889	-2.75517	-3.0887	-1.21232	-3.29291	0.230354	-1.08308	-2.51478	-3.61687	-3.74745	-1.00307	-2.34002	-4.89189	-0.342674	-2.83914	-4.62852	-2.96455	-2.64098	-3.07419	-2.63027	-2.41444	-3.48068	-2.85024	0.991548	-1.2498	-3.92198
ENSG00000147650	Q9Y561	LRP12	-2.50229	-2.03524	-5.09675	-0.968941	-2.38525	-2.8131	-2.64646	-2.58633	-2.43623	-1.85414	-2.41233	-1.69474	-2.84161	-1.45596	-1.58883	-4.31667	-4.46573	-3.69235	-2.63942	-3.2832	-2.76165	-2.14319	-2.69794	-3.17603	-2.2707	-2.98518	-3.10192	-1.94186	-2.59878	-2.29089	-0.526149	-2.34007	-1.51555	-3.25767	-2.06664	-2.56223	-2.99017	-2.35659	-2.56645	-1.71435	-3.09193	-1.51317	-2.40189	-2.05401	-1.86606	-0.923787	-1.61711	-3.00199	-2.21456	-2.7078	-5.81963	-1.76014	-0.499987	-2.88884	-0.536159	-0.839853	-1.93115	-0.679356	-4.28753	-2.54581	-2.86516	-2.11912	-2.46233	-1.98313	-1.37223	-0.848181	-1.03325	-0.631333	-0.851008	-1.67934	-1.55561	-1.68665	-2.70416	-1.39463	-1.89488	-2.91324	-1.68284	-2.36574	-1.60924	0.22253	-2.20521	-0.542752	-0.76681	-2.44454	-1.57344	-0.678431	-4.98524	-2.42494	-1.44893	-1.76905	-12.6562	-0.956572	-2.80886	-2.67576	-2.09928	-1.98802	-1.52556	-2.43544	-2.41049	-3.16616	-0.971657	-3.00874	-1.04752	-3.09767	-0.186276	-2.3024	-1.07625
ENSG00000168702	Q9NZR2	LRP1B	-4.68024	-3.6016	-5.31579	-3.70206	-5.35255	-5.93022	-4.44652	-4.76416	-6.80941	-5.06714	-4.2126	-3.99738	-6.80024	-3.84115	-4.65078	-5.70087	-5.84969	-4.71572	-6.75033	-5.88658	-4.73114	-6.51879	-6.48929	-13.4576	-4.87682	-3.27259	-4.31778	-5.49328	-6.55938	-6.40447	-3.95044	-4.59899	-5.77007	-13.4576	-4.95252	-13.4576	-13.4576	-13.4576	-3.68951	-2.32326	-13.4576	-6.76073	-6.36386	-5.65727	-13.4576	-13.4576	-5.41378	-5.79809	-3.16791	-13.4576	-13.4576	-13.4576	-6.77946	-13.4576	-4.65663	-13.4576	-13.4576	-1.95461	-4.09117	-6.91795	-4.66499	-4.91767	-6.34205	-3.19934	-13.4576	-13.4576	-13.4576	-3.75334	-4.29421	-13.4576	-5.01654	-13.4576	-6.30426	-13.4576	-13.4576	-7.02156	-4.72954	-6.32794	-6.91934	-0.780536	-4.25318	-6.19311	-13.4576	-13.4576	-13.4576	-6.5556	-4.79024	-13.4576	-13.4576	-6.87804	-13.4576	-13.4576	-4.9299	-5.17445	-2.74884	-13.4576	-13.4576	-6.80863	-6.8982	-13.4576	-13.4576	-13.4576	-6.74254	-4.1212	0.597056	-3.93308	-1.95169
ENSG00000081479	P98164	LRP2	-4.61264	-2.7691	-5.2482	-7.0773	-6.27972	-5.28027	-4.70015	-4.43411	-6.74182	-6.57593	-13.3901	-2.60908	-6.73264	-4.9935	-4.32068	-13.3901	-13.3901	-4.91048	-6.68273	-13.3901	-6.65336	-4.87409	-3.43181	-3.03634	-5.80546	-4.93907	-4.5127	-5.42568	-13.3901	-4.34504	-6.45793	-13.3901	-13.3901	-4.72707	-13.3901	-13.3901	-6.30015	-13.3901	-3.30031	-3.66963	-13.3901	-4.70359	-3.49798	-3.13555	-3.87887	-4.46246	-4.34892	-4.73407	-1.94895	-4.11886	-13.3901	-3.49325	-13.3901	-13.3901	-13.3901	-4.4292	-4.34122	-2.47173	-3.1501	-4.86203	-5.01135	-4.85007	-13.3901	-2.97985	-3.95259	-5.48331	-3.98782	-2.81206	-13.3901	-4.54827	-3.95101	-6.40976	-3.92287	-3.84336	-3.71527	-13.3901	-13.3901	-4.68226	-13.3901	0.212957	-4.18558	-6.12551	-3.7363	-5.87217	-13.3901	-4.17576	-5.7191	-13.3901	-4.45347	-6.81044	-13.3901	-13.3901	-13.3901	-5.52035	-1.5442	-13.3901	-13.3901	-6.74103	-13.3901	-5.59596	-13.3901	-13.3901	-13.3901	-4.05361	1.62022	-4.44947	-1.32483
ENSG00000109771	Q9P2M1	LRP2BP	-4.7861	-3.38889	-5.67943	-3.62641	-3.55819	-4.13672	-4.55311	-12.2465	-4.02292	-4.43881	-12.2465	-3.37017	-3.01609	-3.84995	-3.17713	-3.49306	-3.64224	-3.76693	-3.96346	-4.093	-12.2465	-5.30764	-3.28681	-5.34124	-2.66756	-4.37843	-4.68649	-4.69524	-3.35733	-2.88011	-2.73929	-12.2465	-3.97629	-4.16671	-2.93572	-4.60605	-4.1619	-2.94576	-3.4767	-3.11019	-1.6832	-3.56005	-2.57658	-12.2465	-3.95508	-5.31005	-3.20537	-5.57983	-2.54115	-3.29666	-12.2465	-5.65807	-5.56831	-4.4742	-4.44226	-2.70165	-3.93282	-2.32743	-4.46063	-4.13221	-4.45059	-1.97227	-3.33099	-2.35042	-2.32421	-12.2465	-3.84214	-4.1237	-2.08432	-3.72586	-3.80539	-2.46868	-5.09312	-12.2465	-3.98382	-5.81041	-4.51499	-5.11679	-12.2465	-0.431705	-4.03959	-3.40327	-5.3894	-4.72862	-12.2465	-4.3505	-3.99295	-5.58707	-4.30698	-4.67445	-5.79676	-4.8606	-5.70708	-5.94948	-1.8594	-12.2465	-12.2465	-4.02214	-12.2465	-12.2465	-4.10162	-12.2465	-2.54346	-3.4939	0.571279	-4.30298	-1.98779
ENSG00000130881	O75074	LRP3	-0.870587	-1.09493	-1.46248	-0.897026	-0.156121	-0.0665563	0.0583985	-2.34563	-0.326673	-2.32752	-1.30223	-1.38207	-0.824145	-1.1003	-0.533099	-0.964943	-0.359891	-2.75204	-0.115079	-1.15147	-0.744131	-0.881148	-0.0581963	-0.821948	0.109503	-0.765799	-0.208836	-1.50815	-0.581184	-0.503067	-0.473091	-0.274846	-0.575242	-0.940163	-0.356196	-2.27324	0.492983	0.068409	0.138463	0.173135	-0.489961	0.72222	-1.46158	0.207668	-0.489868	0.163323	-0.506955	-0.108817	-2.59463	-0.446441	-1.08374	-0.819834	-0.591768	-0.534531	0.605742	-0.365055	0.218126	-0.797552	-0.54361	-0.798702	1.05101	-1.76328	0.0621206	-0.306211	0.255914	-1.6439	-0.652147	0.102579	-0.647396	0.0866321	1.13631	0.11132	1.0714	-1.51781	0.449304	-0.29602	0.00925157	-0.508435	-0.870462	-1.0381	0.636168	0.397557	0.856882	-0.161017	-0.685576	-1.3654	-1.24365	-1.16294	-0.974046	-1.44982	-3.69222	-0.338082	-1.19107	-0.392364	0.255468	-0.147661	-1.26293	-0.557113	-0.171323	-2.4665	0.64656	-0.774039	1.28939	0.916241	0.879544	-0.838866	-0.0655788
ENSG00000134569	O75096	LRP4	-12.4706	-12.4706	-2.91693	-3.00417	-3.36815	-12.4706	-12.4706	-4.0982	-4.24705	-5.65651	-12.4706	-3.5943	-5.81322	-5.6505	-3.98488	-5.70719	-4.28017	-5.30694	-4.77023	-4.89956	-12.4706	-12.4706	-12.4706	-12.4706	-4.88604	-12.4706	-3.10873	-5.50049	-12.4706	-12.4706	-1.22784	-12.4706	-12.4706	-3.80765	-12.4706	-12.4706	-4.38603	-12.4706	-5.69095	-3.7485	-3.49038	-3.78417	-1.80159	-3.35221	-12.4706	-12.4706	-3.4295	-3.49343	-2.54313	-3.19944	-4.05755	-4.88972	-12.4706	-12.4706	-4.66638	-3.50978	-4.73964	-2.55156	-3.10415	-5.93093	-12.4706	-2.93259	-4.36024	-1.06096	-2.77048	-3.24557	-4.06627	-2.54417	-4.30468	-3.62885	-12.4706	-4.49606	-5.31724	-12.4706	-3.2103	-5.04289	-5.73235	-4.34608	-4.9401	0.971928	-4.26372	-4.21079	-12.4706	-12.4706	-12.4706	-5.56858	-4.79968	-12.4706	-12.4706	-5.89102	-12.4706	-5.08472	-4.93898	-3.86643	-0.624781	-12.4706	-12.4706	-5.82161	-12.4706	-5.67005	-12.4706	-12.4706	-4.7624	-3.71803	1.49388	-5.10915	-1.12508
ENSG00000162337	O75197	LRP5	-0.893958	-0.872483	-1.73727	-2.23507	-1.56784	-1.8848	-1.30339	-3.03472	-1.35597	-0.940812	-1.2877	-1.41602	-1.43976	-0.860789	-1.92264	-1.33278	-3.06521	-3.83201	-1.3894	-2.4253	-2.45826	-0.603643	-0.573908	-1.92622	-1.82739	-0.42786	-0.437832	-2.03063	-0.296747	-0.860278	-0.899812	-0.964495	-1.98676	-0.392183	-1.3187	-3.03263	-0.325982	-0.155764	-0.579788	-0.534476	-0.92514	-0.663295	-0.658984	-1.87354	-0.828756	-1.60553	-0.428235	-3.74853	-3.28359	-1.72064	-1.58076	-1.24654	-1.6251	-3.22166	-1.38461	-2.70846	-0.943871	0.0971737	-2.88679	-1.88028	-2.02989	-1.86831	-2.18345	-1.09534	-0.232938	-0.282163	-1.08732	-1.55008	-2.2431	-0.519254	-1.13789	-1.85064	-0.759384	-1.66717	-0.995013	-1.8696	-1.45763	-1.28547	-1.76631	1.06491	-1.88044	-0.0913	-1.44466	-3.89045	-1.80781	-3.09769	-0.19712	-1.34467	-3.05408	-1.42526	-3.23226	-1.91163	-2.87926	-3.12405	-0.516668	-1.76964	-1.35727	-0.770524	-3.12157	-3.61378	-2.62631	-2.63232	-0.201478	-1.15316	1.10719	-2.82811	-0.562681
ENSG00000070018	O75581	LRP6	-2.82342	-1.03362	-1.79172	-1.0493	-1.93545	-1.26225	-1.72751	-1.84415	-1.34734	-0.980685	-3.17004	-2.05505	-1.56931	-0.536616	-1.86174	-1.34205	-2.22811	-1.99714	-2.87162	-1.78004	-0.765154	-1.00171	-1.25568	-0.84299	-3.1576	-0.626401	-1.59859	-2.60675	-0.528183	-1.23433	-0.458435	-0.836219	-1.355	-0.961238	-1.77523	-12.7365	-1.74967	-0.852746	-2.9684	-2.27984	-2.95017	-1.19513	-1.33089	-1.69404	-2.12688	-1.35195	-0.997291	-3.49679	-1.7103	-2.98059	-3.10349	-4.57318	-4.06896	-3.09458	-12.7365	-1.45608	-1.76371	-1.40336	-0.869368	-2.12405	-2.77577	-1.97722	-3.62876	-1.84122	-2.03726	-0.881242	-1.27704	-1.29648	-1.76755	-0.827145	-1.97683	-1.59716	-1.50526	-1.60617	-0.636933	-1.73155	-3.4246	-2.44609	-2.51219	0.0109504	-2.4459	-1.02155	-1.08414	-3.41694	-2.46065	-1.9389	-1.90197	-2.3899	-1.4331	-2.84864	-2.3954	-1.96614	-2.88922	-1.75683	-0.180353	-0.975739	-3.8665	-3.51459	-1.33396	-3.62443	-3.17982	-2.22741	-1.33425	-2.07951	0.858764	-2.79743	-2.01872
ENSG00000157193	Q14114	LRP8	0.534218	-0.577878	0.218802	-0.055721	0.232537	0.494707	0.353412	-0.833461	-0.336537	0.184481	0.161241	-0.0706339	-0.467423	0.329925	-0.436111	-0.930576	-0.424199	-1.28596	0.360454	0.0280187	-0.00215951	0.310272	0.401408	0.489778	0.343603	0.612286	-0.417951	-0.959121	0.115045	-0.223515	0.217341	-0.915325	0.203204	1.2798	1.24337	-0.0920415	0.639339	1.14596	0.107303	1.05223	-0.793521	0.2975	0.567315	0.0228242	0.717969	-0.277031	0.772471	-1.31765	1.03714	0.713434	-2.20018	-0.318959	0.108681	-0.35465	0.320401	0.740402	0.246815	0.0667791	-0.138559	-1.15649	0.367873	-0.101683	-0.865035	0.0898553	0.797492	0.790073	1.07844	1.06467	0.190521	-0.0187291	0.569607	0.618525	0.627333	-0.0571072	0.117663	-0.116087	0.0218076	0.641961	0.154974	0.153245	0.0766645	1.28463	1.01405	-0.192875	-0.183721	-0.134864	-1.8909	0.0283491	-0.0190338	0.231471	-2.83139	0.497421	-0.709441	-1.1985	-0.129763	-0.716809	-0.50772	0.017833	-0.480664	-2.8489	0.674959	-1.83805	1.29786	0.090065	1.64237	-1.01481	0.20467
ENSG00000163956	P30533	LRPAP1	2.50348	2.49615	2.57573	2.86613	2.86548	2.6717	3.04327	1.80709	2.76408	2.80934	3.02238	2.67153	2.8378	2.89675	2.44119	2.34582	2.69	2.17756	2.54155	2.3846	2.76663	2.96668	2.95288	3.32028	3.16745	2.91317	2.76451	2.02145	3.13246	3.3054	3.64767	3.23416	3.07145	3.24447	3.49321	2.86255	3.12279	3.55085	2.6323	3.49685	2.80756	3.06771	3.27443	2.93149	3.10187	3.8758	3.62076	3.27438	3.43425	3.98068	2.87516	2.66281	3.28862	2.22427	3.13257	3.75159	3.34095	2.61566	3.12992	2.80055	3.27778	2.73551	2.92175	2.59546	3.97483	4.13004	3.95635	3.69999	4.2371	3.56021	3.64563	3.06578	4.15726	3.10052	3.12084	3.93739	2.92992	3.74654	2.84794	3.54268	2.69612	3.65818	3.89393	3.01541	2.5774	3.67662	3.14938	3.43178	3.61346	2.37649	1.61386	3.19383	1.76683	3.10421	2.36189	2.97599	2.5371	2.38601	2.26179	2.02037	3.39844	1.83405	3.55828	2.88685	3.51846	2.52983	2.9556
ENSG00000138095	P42704	LRPPRC	1.98344	1.57245	1.99619	1.82079	2.09008	2.30059	2.06068	0.914185	1.69442	2.16998	2.09684	1.19696	1.77079	2.67722	1.6029	2.00337	1.45475	0.942976	2.01137	1.83466	1.9643	2.45829	2.38531	2.52494	2.28098	2.4177	1.75049	0.722894	2.58563	2.05399	2.82504	2.17347	2.56608	2.79585	3.09543	1.7007	2.98787	2.65827	2.06123	2.81995	1.68133	1.92415	2.39534	1.64013	2.50764	2.14136	2.68395	-0.386273	2.53648	1.40186	0.678136	2.00189	1.60289	1.19957	2.08667	2.33223	1.73591	1.76647	0.755137	0.958013	2.33544	1.83668	1.45719	1.13407	2.5631	1.63943	2.22759	2.28417	1.52969	1.07259	2.08101	1.63714	1.69906	2.13363	1.64146	1.36565	1.28057	1.85807	1.07859	0.745815	0.777295	2.06094	1.16831	1.34021	0.632419	0.558339	-0.404565	2.41352	0.450046	1.37846	0.364597	1.95245	0.485024	0.680302	1.41893	1.76499	0.549712	1.88182	1.27419	-1.03275	1.87847	-0.794645	2.27169	1.33407	1.0571	0.506518	0.979009
ENSG00000165501	Q96L50	LRR1	0.754658	-0.263936	0.805315	0.975394	0.582958	0.237332	1.08187	-0.328846	0.2775	0.518846	1.03047	0.175996	-0.0540723	1.5602	0.735285	0.315795	-0.832846	-0.202384	0.995828	0.351531	0.206395	0.782049	1.10714	0.536767	0.972557	0.901267	0.902071	0.261276	1.28154	-0.975908	1.48555	0.64349	0.982953	1.46982	2.20016	0.488326	0.64482	1.72938	0.685656	1.11416	-0.167113	1.28781	0.478885	0.774424	0.419495	0.490235	1.01884	-0.629208	1.42092	0.801917	0.219703	-0.445389	0.14736	-0.722276	0.0010859	1.05387	0.0270103	0.898068	0.818735	-0.620003	1.39423	1.20455	0.358895	0.0680832	0.756957	0.203438	0.96552	0.683148	-0.273007	-0.180327	1.41729	-0.464947	1.18251	-0.281475	0.461034	0.515447	0.120584	0.515048	0.673201	0.33569	0.726895	-0.541139	0.825117	0.66049	0.255492	0.192666	0.644437	1.32589	0.651181	-0.039573	0.91612	0.416833	-0.173205	0.0667877	1.10341	0.679556	0.333107	0.117917	-0.152978	-1.35559	0.409967	-1.60857	1.3821	0.392911	0.727742	0.44883	0.353726
ENSG00000137269	Q9BTT6	LRRC1	-1.88293	-0.877379	-1.29847	-1.27566	-2.55622	-2.13714	-1.97054	-2.48077	-1.70153	-1.04917	-2.41365	-2.19843	-2.20623	-1.84978	-0.928198	-1.58533	-1.88657	-2.69485	-1.50455	-1.39362	-1.6123	-0.409124	-1.53068	-2.44117	-1.7582	-1.09541	-0.582114	-2.23857	-1.44942	-1.15599	-0.737686	-1.34258	-2.39082	-0.776123	-0.908776	-1.11763	-0.578754	-1.68074	-1.0839	-0.939131	-1.22083	-1.97399	-0.767388	-1.05652	-2.36958	-1.92502	-1.03443	-3.41656	-0.0160238	-2.12486	-4.82214	-3.49533	-2.18528	-1.89135	-2.2738	-0.452203	-4.92093	-1.51744	-2.29222	-2.54701	-1.54606	-1.53634	-2.38128	-1.57016	-1.7364	-2.43364	-1.25754	-1.37	-3.49274	-11.6587	-0.558116	-3.10108	-1.92882	-2.91791	-1.39954	-1.7784	-1.6107	-2.95091	-3.13207	-0.303179	-0.996349	-1.40238	-2.22704	-5.13296	-2.21198	-3.17975	-3.40514	-1.84208	-1.5014	-1.7708	-2.22347	-2.47161	-2.32527	-2.57013	-0.949879	-3.30892	-2.30411	-5.00967	-3.52452	-4.27747	-3.10005	-3.46753	-0.869102	-1.58618	0.67374	-2.98056	-0.940873
ENSG00000198812	Q5BKY1	LRRC10	-10.7448	-4.19669	-10.7448	-4.432	-10.7448	-10.7448	-10.7448	-10.7448	-10.7448	-2.93706	-10.7448	-2.86536	-10.7448	-10.7448	-10.7448	-10.7448	-10.7448	-10.7448	-10.7448	-4.16612	-10.7448	-10.7448	-10.7448	-10.7448	-10.7448	-10.7448	-10.7448	-10.7448	-10.7448	-2.69701	-10.7448	-10.7448	-10.7448	-10.7448	-10.7448	-10.7448	-10.7448	-10.7448	-10.7448	-10.7448	-10.7448	-10.7448	-3.65096	-10.7448	-10.7448	-3.8083	-10.7448	-10.7448	-10.7448	-10.7448	-10.7448	-10.7448	-10.7448	-10.7448	-10.7448	-10.7448	-10.7448	-10.7448	-10.7448	-10.7448	-10.7448	-10.7448	-10.7448	-2.65225	-10.7448	-10.7448	-10.7448	-2.62195	-1.99551	-10.7448	-10.7448	-10.7448	-3.59137	-10.7448	-10.7448	-10.7448	-10.7448	-10.7448	-10.7448	0.195909	-4.52327	-3.48021	-10.7448	-10.7448	-4.45151	-3.8427	-10.7448	-10.7448	-10.7448	-10.7448	-10.7448	-10.7448	-4.20533	-10.7448	-1.35657	-10.7448	-10.7448	-10.7448	-10.7448	-10.7448	-10.7448	-4.53886	-10.7448	-10.7448	1.43571	-10.7448	-2.48251
ENSG00000204950	A6NIK2	LRRC10B	-10.5167	-10.5167	-3.94963	-10.5167	-10.5167	-10.5167	-10.5167	-10.5167	-10.5167	-10.5167	-10.5167	-10.5167	-10.5167	-10.5167	-10.5167	-10.5167	-10.5167	-10.5167	-3.80939	-10.5167	-10.5167	-10.5167	-10.5167	-10.5167	-10.5167	-10.5167	-2.95669	-10.5167	-10.5167	-10.5167	-2.00751	-10.5167	-10.5167	-10.5167	-10.5167	-10.5167	-10.5167	-10.5167	-10.5167	-10.5167	-10.5167	-10.5167	-1.84501	-10.5167	-10.5167	-10.5167	-10.5167	-10.5167	-3.3877	-10.5167	-10.5167	-10.5167	-10.5167	-10.5167	-10.5167	-10.5167	-10.5167	-3.17516	-2.14805	-10.5167	-10.5167	-10.5167	-4.39074	-3.41893	-1.81482	-10.5167	-3.68882	-10.5167	-10.5167	-10.5167	-10.5167	-10.5167	-10.5167	-10.5167	-2.83664	-10.5167	-10.5167	-10.5167	-10.5167	0.423956	-4.29522	-2.25686	-10.5167	-10.5167	-10.5167	-2.03776	-10.5167	-10.5167	-10.5167	-3.9371	-10.5167	-10.5167	-10.5167	-10.5167	-2.12637	-10.5167	-10.5167	-10.5167	-10.5167	-10.5167	-10.5167	-10.5167	-10.5167	-10.5167	-0.505081	-4.14648	-10.5167
ENSG00000160959	Q15048	LRRC14	1.55568	1.6254	1.77724	1.9687	2.04658	1.83937	2.00618	0.632134	1.52017	2.00706	1.71811	1.63074	1.63635	1.92133	1.81061	1.46657	1.21652	0.856196	1.47766	1.83685	2.00588	1.98744	2.07082	2.36036	1.42598	2.0478	1.93467	-0.297153	2.19673	1.22826	1.98065	1.76638	2.17228	2.43915	2.4944	1.33575	2.62662	2.41876	1.48296	2.0201	1.70765	2.09982	1.86738	0.787284	2.23353	1.06998	1.87457	-0.377034	2.14587	1.17244	0.567944	1.72892	1.10637	0.639804	2.08055	2.44153	1.08011	1.99247	0.839823	0.627711	1.82777	1.58187	1.5724	1.61102	2.22747	1.44031	1.44588	1.82012	1.34689	1.41539	1.97651	-0.156896	1.20367	1.3973	1.79755	0.89486	1.18371	1.65895	0.981733	1.54092	1.21808	1.59308	1.21821	0.655402	-0.0651413	1.0353	-0.190551	1.63839	1.09266	1.42597	-0.421197	0.583222	0.031938	0.152764	0.446586	0.905766	0.443835	0.405634	-0.439539	-2.73471	0.0629086	-0.668027	2.10101	1.24104	2.07061	-0.421482	1.20433
ENSG00000185028	A6NHZ5	LRRC14B	-3.55174	-3.47225	-10.0203	-10.0203	-10.0203	-10.0203	-10.0203	-3.63488	-10.0203	-10.0203	-10.0203	-10.0203	-10.0203	-10.0203	-3.52254	-10.0203	-10.0203	-10.0203	-10.0203	-10.0203	-10.0203	-10.0203	-10.0203	-10.0203	-10.0203	-10.0203	0.118278	-10.0203	-10.0203	-10.0203	-10.0203	-10.0203	-10.0203	-10.0203	-10.0203	-10.0203	-10.0203	-10.0203	-10.0203	-10.0203	-10.0203	-10.0203	-10.0203	-3.21348	-10.0203	-10.0203	-10.0203	-10.0203	-10.0203	-3.06174	-10.0203	-10.0203	-10.0203	-10.0203	-10.0203	-10.0203	-3.28255	-0.101244	-3.22791	-10.0203	-10.0203	-3.05757	-10.0203	-1.34461	-2.89648	-10.0203	-10.0203	-2.89235	-10.0203	-10.0203	-10.0203	-10.0203	-10.0203	-10.0203	-10.0203	-10.0203	-10.0203	-10.0203	-3.48201	-0.0789194	-1.8134	-10.0203	-10.0203	-10.0203	-10.0203	-10.0203	-10.0203	-10.0203	-10.0203	-10.0203	-10.0203	-10.0203	-10.0203	-10.0203	-2.62569	-10.0203	-10.0203	-10.0203	-10.0203	-10.0203	-10.0203	-10.0203	-10.0203	-10.0203	0.575806	-10.0203	-10.0203
ENSG00000172061	Q8TF66	LRRC15	-3.89463	-11.9373	-11.9373	-3.63818	-11.9373	-5.40203	-3.66123	-4.56048	-11.9373	-11.9373	-11.9373	-3.47494	-11.9373	-11.9373	-3.86521	-11.9373	-11.9373	-5.76354	-5.22994	-11.9373	-11.9373	-3.00725	-11.9373	-4.03803	-4.35267	-5.06302	-3.79483	-4.96712	-11.9373	-11.9373	-11.9373	-11.9373	-11.9373	-11.9373	-11.9373	-11.9373	-11.9373	-11.9373	-11.9373	-4.79328	-11.9373	-5.24033	-4.84347	-3.55408	-11.9373	-11.9373	-4.88794	-5.27059	-2.23191	-11.9373	-3.1102	-3.7739	-11.9373	-11.9373	-11.9373	-2.65506	-11.9373	-3.60017	-11.9373	-11.9373	-11.9373	-2.66186	-3.50598	-2.8474	-2.4998	-11.9373	-11.9373	-2.49564	-2.4524	-11.9373	-4.07903	-11.9373	-4.78387	-11.9373	-11.9373	-11.9373	-4.20575	-11.9373	-11.9373	-0.996598	-4.14376	-11.9373	-5.08016	-5.41153	-11.9373	-5.03521	-5.25925	-11.9373	-11.9373	-5.35765	-11.9373	-11.9373	-5.39783	-4.06756	-1.38035	-11.9373	-5.37687	-11.9373	-11.9373	-6.1238	-11.9373	-11.9373	-11.9373	-11.9373	1.53253	-3.99374	-1.50875
ENSG00000128606	Q8N6Y2	LRRC17	-2.00839	-2.66308	-10.7858	-2.90023	-10.7858	-2.26228	-4.08545	-10.7858	-3.14477	-10.7858	-10.7858	-2.32348	-4.12839	-10.7858	-1.71643	-4.02236	-2.59534	-3.0405	-10.7858	-2.21853	-3.05588	-1.85579	-10.7858	-1.30564	-1.62126	-1.5995	-2.22961	-4.8042	-10.7858	-2.73806	-1.86256	-2.92403	-4.09123	-10.7858	-10.7858	-10.7858	-10.7858	-10.7858	-2.42993	-3.64181	-10.7858	-2.51321	-2.1141	-1.98866	-2.08049	-2.85525	-2.74193	-10.7858	-1.34314	-10.7858	-2.37272	-2.20865	-0.950259	-3.59516	-0.664795	-2.82205	-4.04803	-1.86523	-3.9934	-10.7858	-3.98341	-1.83175	-3.0887	-1.37454	-2.66714	-2.2961	-2.96427	-2.66299	-1.62236	-10.7858	-10.7858	-2.22818	-3.63241	-10.7858	-2.10925	-3.35806	-2.47159	-10.7858	-10.7858	1.26995	-2.99229	-10.7858	-1.93806	-10.7858	-10.7858	-1.89282	-4.10778	-1.13891	-3.4283	-10.7858	-10.7858	-3.39989	-10.7858	-10.7858	-0.398693	-2.43602	-3.23307	-2.1476	-10.7858	-10.7858	-10.7858	-4.5799	-3.07757	-1.44935	1.54664	-10.7858	-1.52591
ENSG00000165383	Q8N456	LRRC18	-10.0601	-1.9374	-3.49304	-3.74736	-2.94979	-10.0601	-3.35977	-2.68334	-10.0601	-10.0601	-10.0601	-1.5978	-10.0601	-3.23999	-10.0601	-10.0601	-10.0601	-10.0601	-3.3528	-10.0601	-10.0601	-3.12126	-3.09175	-10.0601	-10.0601	-10.0601	-1.50393	-4.07852	-2.16791	-10.0601	-10.0601	-3.19216	-3.36555	-1.98032	-3.54312	-10.0601	-2.97021	-10.0601	-10.0601	-10.0601	-10.0601	-2.37016	-10.0601	-10.0601	-2.35136	-10.0601	-10.0601	-10.0601	-0.132621	-10.0601	-10.0601	-10.0601	-3.38193	-10.0601	-10.0601	-10.0601	-2.32913	-0.725262	-3.26772	-3.52041	-10.0601	-10.0601	-10.0601	-0.970257	-2.93628	-10.0601	-10.0601	-10.0601	-0.896678	-0.955825	-10.0601	-3.07982	-10.0601	-10.0601	-2.38005	-10.0601	-10.0601	-10.0601	-10.0601	0.29595	-3.83863	-2.79557	-3.20301	-10.0601	-10.0601	-10.0601	-0.394485	-10.0601	-10.0601	-3.48051	-3.61038	-10.0601	-10.0601	-10.0601	-1.08626	-3.28648	-10.0601	-10.0601	-10.0601	-10.0601	-10.0601	-3.85422	-10.0601	-10.0601	1.75787	-3.68989	-10.0601
ENSG00000184434	Q9H756	LRRC19	-11.2184	-11.2184	-11.2184	-11.2184	-11.2184	-11.2184	-11.2184	-11.2184	-11.2184	-11.2184	-11.2184	-11.2184	-11.2184	-11.2184	-3.72863	-4.45496	-11.2184	-11.2184	-11.2184	-11.2184	-11.2184	-11.2184	-11.2184	-11.2184	-11.2184	-11.2184	-11.2184	-11.2184	-3.32618	-11.2184	-11.2184	-11.2184	-11.2184	-11.2184	-11.2184	-11.2184	-11.2184	-11.2184	-11.2184	-11.2184	-11.2184	-11.2184	-11.2184	-11.2184	-11.2184	-11.2184	-4.16907	-11.2184	-4.08939	-11.2184	-11.2184	-4.62997	-11.2184	-5.01792	-11.2184	-2.25754	-11.2184	-11.2184	-11.2184	-11.2184	-11.2184	-11.2184	-11.2184	-11.2184	-11.2184	-3.31166	-4.39051	-11.2184	-11.2184	-11.2184	-11.2184	-11.2184	-11.2184	-11.2184	-11.2184	-11.2184	-11.2184	-11.2184	-4.68009	-2.85903	-11.2184	-11.2184	-11.2184	-11.2184	-11.2184	-11.2184	-11.2184	-2.56971	-11.2184	-11.2184	-11.2184	-11.2184	-11.2184	-11.2184	-3.82377	-11.2184	-11.2184	-11.2184	-11.2184	-11.2184	-11.2184	-11.2184	-11.2184	-11.2184	-2.20537	-11.2184	-11.2184
ENSG00000163827	Q9BYS8	LRRC2	-3.40158	-2.51573	-11.8579	-3.97231	-3.75278	-3.7481	-3.16798	-2.67996	-3.6343	-4.05018	-4.60572	-3.39556	-5.20047	-3.04736	-5.36011	-4.1011	-11.8579	-4.11258	-5.15056	-2.96944	-4.12797	-11.8579	-11.8579	-1.96319	-11.8579	-2.99289	-2.30361	-4.30662	-4.95961	-3.81014	-3.34869	-3.41322	-4.1703	-11.8579	-5.34089	-5.21021	-11.8579	-11.8579	-11.8579	-3.71901	-4.86909	-3.17142	-1.07343	-11.8579	-2.1543	-11.8579	-11.8579	-5.19121	-4.72888	-11.8579	-5.02132	-3.69452	-3.60415	-5.6574	-2.47298	-3.89413	-3.13029	-1.93881	-2.754	-3.74359	-11.8579	-4.89513	-11.8579	-3.76538	-3.156	-2.63282	-5.02999	-11.8579	-4.68691	-4.33332	-11.8579	-11.8579	-11.8579	-5.10701	-2.86011	-2.11494	-1.80988	-3.73333	-11.8579	-1.91648	-2.33197	-11.8579	-5.00078	-3.34394	0.299804	-4.95583	0.163873	-3.20919	-4.50038	-2.29153	-0.42422	-0.52587	-0.940985	-2.577	-1.14907	-1.92609	-1.5044	-0.63774	-1.61218	-1.02512	-0.717469	-1.34874	-3.1531	-5.09528	0.853002	-1.50409	-2.01381
ENSG00000172731	Q8TCA0	LRRC20	-3.76437	-1.10595	-0.97138	-1.60652	-1.53822	-2.38012	-2.21365	-2.26884	-2.58737	-1.10031	-1.65828	-1.34998	-1.4102	-0.509726	-2.15541	-1.473	-2.03679	-2.26094	-2.94173	-1.07509	-3.49486	-1.48868	-2.26508	-2.00725	-1.64583	-2.03848	-1.86288	-2.45553	-2.33561	-1.59571	-0.396829	-0.368448	-1.22088	-1.14899	0.406113	-1.78214	-1.82144	-0.787781	-1.13504	0.23141	-3.24168	-0.29316	-0.555736	-1.42926	0.00123321	-0.839644	-1.01524	-4.5581	-1.78212	-1.95359	-11.2248	-1.8419	-0.559856	-11.2248	-3.42053	-2.678	-1.03992	-0.569337	-1.63622	-1.89107	-1.11214	-0.813149	-2.53116	-1.3287	-1.30248	-3.31804	-0.601378	-1.29832	-0.603509	-1.38457	-1.20147	-4.24449	-1.75759	-1.67808	-2.96209	-1.34448	-1.69077	-0.934329	-0.701093	-0.868711	-1.56154	-0.968468	-2.37704	-1.39128	-3.94077	-1.16356	-1.97359	-0.331002	-1.41507	-1.33688	-11.2248	-2.03769	-11.2248	-1.62244	-11.2248	-1.65514	-2.6759	-1.78078	-1.87114	-4.4242	-2.34497	-11.2248	-1.93619	-1.30411	-0.213851	-3.28126	-1.64343
ENSG00000010626	Q53EV4	LRRC23	-2.20009	-0.74329	-1.4238	-1.2219	-0.554669	-0.456924	0.10189	-3.01865	-1.75633	-0.590213	-1.411	-1.51723	-0.0857625	-0.709592	-0.494768	-2.22405	-1.20537	-1.82137	-1.47471	-1.09058	-1.66716	0.120137	-0.697612	-0.276102	0.407454	-0.944307	-0.102449	-3.01313	-1.767	-0.612196	-0.734113	-2.11883	-0.208641	-0.317189	0.611587	-3.33704	-0.437821	-0.299652	-0.750371	-1.03493	-0.828913	-0.486188	-0.892975	-1.85908	-4.26186	-1.24382	-0.130969	-10.9775	-1.85625	-2.44172	-2.56442	-0.315784	-0.85274	-1.33553	-1.1781	0.228995	-1.44401	0.262609	-4.1851	-10.9775	-0.37981	-1.21734	-4.85153	-0.304441	-0.162803	-1.48981	-1.35318	-1.53587	0.27148	-1.13729	-4.11307	-1.00724	-0.133056	-1.91546	-0.496116	-1.9704	-0.25194	-0.156888	-1.6452	0.547883	-1.31426	-0.913664	-0.672321	-3.45962	-2.69812	-1.7632	-1.14214	0.368587	-0.627718	-1.60352	-4.52776	-1.13923	-1.86609	-0.99707	-0.590394	-2.62772	-2.10746	-2.0181	-2.10841	-10.9775	0.0374419	-3.7814	-0.467837	-3.22156	0.355218	-2.29936	-2.71526
ENSG00000254402	Q50LG9	LRRC24	-0.0382786	-0.0733463	-1.3154	-1.57208	-1.0897	-1.085	-0.182445	-0.652239	-0.748966	-1.3877	-1.94475	-0.731906	-0.225757	0.201162	-1.3853	-0.854883	-1.26673	-2.03352	-0.496989	-0.62681	-1.87957	0.195384	-0.233928	-0.297486	-1.61135	-1.32719	-0.31636	-1.06109	0.395328	-2.14443	0.0512081	-0.335067	-0.0508999	0.205276	0.894604	-0.0982173	-0.526161	-1.62688	-1.10111	0.527389	-0.890572	0.076908	0.891682	-0.0750551	0.0957881	-0.680612	0.169239	-2.53262	1.09698	0.340687	-10.1922	-1.61503	-0.940811	-1.42318	-0.807276	-1.6454	-1.46459	-0.273103	-0.8257	-2.07788	-0.231401	-0.0698181	-0.76299	-1.10232	-1.07612	-0.96712	-0.567861	-0.750553	0.13979	-2.66761	-0.531043	-1.22048	-1.04641	-0.645482	-0.517393	-0.963083	-1.87797	-0.748802	-2.07929	0.163891	-0.818051	-1.93233	0.113001	-10.1922	-10.1922	-0.71525	-3.51416	0.039078	-2.25265	-1.04023	-10.1922	-0.491258	-0.496678	-0.911296	-1.21832	-1.8424	-3.63178	-1.23277	-3.63272	-4.37871	-2.0473	-1.19577	-1.16616	0.557913	0.818751	-0.837287	-0.348108
ENSG00000175489	Q8N386	LRRC25	4.37947	5.05365	4.87877	4.9178	5.17186	4.39257	5.16135	4.16393	4.82788	4.43859	4.75363	4.60951	4.60045	5.16851	4.53294	4.49934	5.29491	4.25629	5.12879	4.74804	4.9298	5.54092	5.52501	5.29877	5.23747	5.17438	4.70798	3.81168	5.10842	6.13818	5.60564	5.7066	4.67841	4.63043	5.62057	4.14418	5.14438	5.36009	4.88592	4.92541	5.39658	5.60639	5.39276	5.74755	5.13452	5.93687	6.16777	5.05253	5.70386	5.86845	5.78499	4.98985	5.4473	3.92567	5.05985	5.80498	5.49265	5.47518	5.72361	4.9406	5.61617	5.33748	5.20784	5.43425	5.98442	5.80687	6.04051	6.16356	5.95466	5.61937	5.52381	5.47723	5.77588	5.27104	5.49978	5.99727	5.41458	6.36626	5.0958	4.28605	4.83002	5.60217	5.75462	5.94398	4.33292	5.02593	4.28247	5.11221	5.87226	4.79602	2.50872	4.71575	3.05505	4.74043	3.51547	4.60542	4.07117	3.89063	4.44445	2.85624	4.75207	3.91378	5.24739	4.54926	5.5313	4.22566	5.85235
ENSG00000184709	Q2I0M4	LRRC26	-3.17204	-9.64062	-3.07354	-9.64062	-2.53028	-9.64062	-9.64062	-9.64062	-2.99238	-2.82649	-2.38845	-2.7551	-1.99036	0.338047	-2.15084	-1.88383	-3.02527	-9.64062	-9.64062	-9.64062	-9.64062	-0.7106	-9.64062	-9.64062	-9.64062	-2.76637	-0.500738	-3.65901	-1.7484	-9.64062	0.0887093	-9.64062	-9.64062	-2.55549	-9.64062	-9.64062	-1.55601	-0.661226	-9.64062	-9.64062	-9.64062	-2.94369	-9.64062	-9.64062	-9.64062	-2.70416	-9.64062	-9.64062	-9.64062	-1.68785	-9.64062	-2.0597	-9.64062	-9.64062	-9.64062	-9.64062	-9.64062	-9.64062	-2.84821	-3.10091	-9.64062	-9.64062	-9.64062	-2.54283	-2.51678	-9.64062	-9.64062	-9.64062	-9.64062	-9.64062	-9.64062	-9.64062	-9.64062	-9.64062	-9.64062	-9.64062	-1.9091	-9.64062	-3.1023	-9.64062	-3.41912	-9.64062	-9.64062	-9.64062	-9.64062	-9.64062	-9.64062	-1.40576	-9.64062	-9.64062	-9.64062	-9.64062	-9.64062	-9.64062	-2.24599	-9.64062	-9.64062	-9.64062	-9.64062	-9.64062	-9.64062	-9.64062	-9.64062	-9.64062	1.37031	-9.64062	-9.64062
ENSG00000148814	Q9C0I9	LRRC27	-0.49526	-1.97232	-1.5383	-0.573506	-0.149324	-0.90775	-1.34486	-1.98481	-0.756127	-1.1735	-1.04024	-0.7146	-1.12526	-0.620113	-0.767322	-1.67695	-1.43068	-1.61452	-0.772406	-2.02386	-0.864716	-0.703878	-1.71816	-1.0816	0.186971	-0.0586773	-2.12237	-2.19253	-0.931154	-2.82449	-1.36253	-1.42722	-0.8248	-0.174715	0.111078	-0.518598	-0.596074	-0.489395	-1.38505	-0.634703	-1.30543	-0.500565	-0.382748	-0.881383	-0.166233	-0.94328	-0.992998	-3.02149	-0.602493	-1.08443	-3.52733	-0.816532	-2.10381	-1.8503	-0.79006	-0.291193	-0.821827	-0.484774	-1.43633	-1.7585	-1.07846	-0.72418	-1.48244	-0.780739	0.368679	-0.820381	-0.538303	-0.38785	-1.12196	-2.83547	-0.778915	-1.12142	-1.00846	-0.983641	-0.754366	-1.73205	-1.04363	-1.1635	-1.24556	-0.232994	-2.88706	-0.134908	-1.18672	-1.64144	-2.49282	-1.97752	-4.00828	-1.70794	-1.74131	-1.41021	-4.65203	-1.29788	-2.34338	-2.489	-0.967297	-1.74463	-1.7376	-1.39667	-1.43057	-12.6757	-0.991151	-4.16358	-0.616477	-1.22548	0.422173	-2.86196	0.0414979
ENSG00000168904	Q86X40	LRRC28	-0.51353	-0.588412	-0.273818	-0.285986	-0.158726	-0.77537	-0.339477	-1.627	-0.139371	-0.493789	0.568952	-0.752916	-0.511118	-0.3469	-0.850694	-0.785868	-0.520447	-1.14125	-0.886885	-0.262137	-0.129487	-0.368009	0.353494	0.378677	-0.096567	-0.911081	-0.121268	-0.921296	0.00603419	-1.01445	0.0121575	-0.0811091	0.699858	0.248773	-0.524685	-0.947106	0.784047	-0.019041	-0.290426	0.253617	0.0115648	-0.0902093	-0.287833	-0.699028	0.271023	-0.848364	-0.115857	-0.313361	-0.0356021	-0.241245	-0.756489	-1.00693	-1.33118	-1.69884	-0.390363	0.105328	-0.463941	0.424453	-0.756648	-1.10195	-0.147248	-0.928741	-0.802767	-0.63521	0.0874975	-0.220345	0.141468	0.0916622	-0.332086	-0.540157	-0.0280917	-1.15199	-0.530319	-0.673057	0.0466743	-0.116785	-0.811254	-0.251661	-0.735741	-1.22525	-1.98549	-0.865776	-1.41361	-0.578573	-1.1356	-0.989922	-2.33076	0.0187528	-1.27733	-0.556541	-2.33908	-0.0947355	-1.19841	-0.573937	-0.734917	-0.913044	-0.947823	-0.736348	-1.082	-1.79237	-0.566176	-2.30592	0.14313	-0.6217	0.237016	-1.52696	-0.863372
ENSG00000160233	Q9BY71	LRRC3	-1.76601	-2.21569	-1.36718	-2.30165	-1.49708	-2.07682	-1.23263	-2.74199	-1.03744	-1.31039	-2.67486	-3.04358	-1.27596	-3.10939	-2.85054	-3.58039	-3.31565	-1.67766	-2.90175	-1.54801	-2.1951	-0.0855752	-2.37622	-1.7036	-2.34097	-1.88672	-1.90673	-2.63708	-1.33241	-1.70649	-0.141255	-2.25523	-1.33152	-2.52139	-1.51081	-2.11517	-0.933035	-2.1344	-1.83017	-0.141899	-1.35661	-0.329602	-0.514259	-0.3182	-1.04737	-0.907127	-0.793414	-2.68016	-0.893671	-0.650473	-4.08968	-3.34277	-1.79515	-2.41527	-2.53501	-0.961232	-1.28793	-1.58617	-1.9692	-1.69415	-1.32222	-0.880626	-1.90646	-1.02459	-0.898873	-1.01844	-1.01656	-0.631791	-1.9502	-1.15445	-1.06714	-0.365648	-1.19088	-1.09424	-0.388427	-2.69082	-1.10694	-0.799892	-1.39623	-0.105114	-1.71666	-1.20449	0.416824	-0.455217	-3.05712	-2.44299	-2.25428	-1.46644	-1.76262	-1.35451	-2.89903	-2.21899	-3.07102	-2.63903	-1.07367	-2.35027	-2.20324	-1.82459	-1.67421	-3.54302	-2.77758	-4.14214	-0.410746	-0.526269	0.550001	-4.55843	-0.661789
ENSG00000206422	A6NM36	LRRC30	-9.2512	-2.70313	-9.2512	-9.2512	-9.2512	-9.2512	-9.2512	-9.2512	-9.2512	-9.2512	-9.2512	-9.2512	-9.2512	-2.43107	-9.2512	-9.2512	-9.2512	-9.2512	-9.2512	-9.2512	-9.2512	-1.31823	-9.2512	-2.34594	-0.0866639	-9.2512	-9.2512	-9.2512	-9.2512	-2.19802	-9.2512	-9.2512	-9.2512	-9.2512	-9.2512	-9.2512	-9.2512	-9.2512	-9.2512	-2.10722	-9.2512	-9.2512	-1.1627	-9.2512	-9.2512	-2.31475	-9.2512	-2.58453	-9.2512	-9.2512	-9.2512	-9.2512	-9.2512	-9.2512	-9.2512	-9.2512	-9.2512	-0.330638	-9.2512	-9.2512	-2.44881	-1.29424	-9.2512	-2.15342	-9.2512	-9.2512	-9.2512	-9.2512	-9.2512	-9.2512	-9.2512	-1.27663	-9.2512	0.0734231	-9.2512	-9.2512	-9.2512	-9.2512	-9.2512	1.42657	-9.2512	-9.2512	-9.2512	-9.2512	-9.2512	-2.34915	-9.2512	-9.2512	-9.2512	-9.2512	-9.2512	-9.2512	-9.2512	-9.2512	-1.85658	-9.2512	-9.2512	-9.2512	-9.2512	-9.2512	-9.2512	-9.2512	-9.2512	-9.2512	-0.238177	-2.88097	-9.2512
ENSG00000114248	Q6UY01	LRRC31	-4.53653	-2.46864	-11.0051	-11.0051	-11.0051	-11.0051	-11.0051	-4.61967	-11.0051	-11.0051	-11.0051	-3.1257	-11.0051	-11.0051	-3.51533	-4.24166	-11.0051	-11.0051	-4.29779	-11.0051	-11.0051	-11.0051	-3.04251	-11.0051	-11.0051	-11.0051	-4.43746	-11.0051	-11.0051	-11.0051	-3.07889	-11.0051	-11.0051	-11.0051	-11.0051	-11.0051	-11.0051	-11.0051	-11.0051	-2.86623	-4.01631	-11.0051	-3.91131	-11.0051	-11.0051	-11.0051	-11.0051	-4.33843	-11.0051	-11.0051	-11.0051	-11.0051	-11.0051	-11.0051	-11.0051	-11.0051	-11.0051	-0.671366	-3.21922	-11.0051	-11.0051	-11.0051	-11.0051	-3.90732	-2.88645	-11.0051	-11.0051	-11.0051	-11.0051	-11.0051	-11.0051	-11.0051	-11.0051	-11.0051	-11.0051	-11.0051	-3.27359	-11.0051	-11.0051	0.350414	-11.0051	-2.74526	-11.0051	-11.0051	-11.0051	-11.0051	-11.0051	-11.0051	-11.0051	-11.0051	-11.0051	-11.0051	-11.0051	-11.0051	-2.03124	-11.0051	-11.0051	-11.0051	-11.0051	-11.0051	-11.0051	-11.0051	-11.0051	-1.44658	0.590553	-11.0051	-2.74286
ENSG00000137507	Q14392	LRRC32	-1.89957	-1.5301	-3.38166	-2.22673	-1.83695	-3.99609	-4.82317	-4.14674	-2.88611	-3.71582	-2.27847	-3.64412	-4.86611	-2.39171	-5.02574	-4.76008	-11.5235	-5.3498	-4.8162	-11.5235	-2.21318	-3.00756	-2.56382	-3.62429	-1.62302	-11.5235	-2.64617	-11.5235	-4.62524	-11.5235	-2.60028	-3.66175	-3.25331	-3.44372	-5.00652	-3.30051	-1.44291	-4.53558	-2.75372	-2.3872	-3.54042	-3.25093	-3.43501	-2.72638	-2.2344	-1.78984	-3.47965	-4.85684	-2.81644	-2.98774	-11.5235	-1.36393	-3.26979	-11.5235	-11.5235	-2.24132	-2.47468	-1.60444	-1.42095	-4.98381	-3.72761	-4.56077	-4.40791	-2.11226	-2.40746	-3.03382	-3.11916	-3.40071	-11.5235	-3.00288	-11.5235	-2.9659	-4.37013	-4.77265	-3.84345	-11.5235	-3.79201	-1.81746	-2.19122	0.153817	-2.31905	0.255585	-11.5235	-4.99779	-4.23951	-3.62751	-2.85611	-3.87124	-3.58399	-11.5235	-5.07378	-3.14193	-3.40951	-4.2357	-2.54966	-11.5235	-11.5235	-3.29915	-3.97173	-11.5235	-4.95344	-3.74575	-3.23263	-2.77092	-0.190802	-2.84538	-1.94217
ENSG00000171757	Q8IZ02	LRRC34	-2.38318	-3.10862	-3.50322	-3.75951	-4.53475	-4.11765	-3.95169	-11.6451	-11.6451	-4.83096	-4.39292	-4.75957	-3.41227	-2.51328	-5.14731	-3.88829	-2.71963	-11.6451	-11.6451	-4.07401	-3.91517	-4.70622	-11.6451	-4.73982	-11.6451	-11.6451	-5.07744	-4.09382	-3.75287	-4.5919	-11.6451	-4.77712	-3.9575	-11.6451	-2.81882	-3.42207	-2.97729	-1.49736	-4.8654	-11.6451	-11.6451	-3.37249	-3.55658	-11.6451	-11.6451	-3.71453	-3.60121	-4.97841	-11.6451	-4.68651	-11.6451	-11.6451	-11.6451	-11.6451	-11.6451	-3.68133	-3.91409	-4.30354	-11.6451	-11.6451	-3.26637	-4.68233	-11.6451	-3.55258	-2.20762	-3.73834	-2.50546	-11.6451	-11.6451	-11.6451	-11.6451	-3.67051	-11.6451	-11.6451	-3.96501	-2.63798	-11.6451	-11.6451	-11.6451	-1.28901	-3.85157	-11.6451	-11.6451	-4.1272	-11.6451	-11.6451	-4.96707	-2.99639	-1.83537	-3.07683	-3.20777	-2.94243	-5.10565	-5.34806	-3.25475	-3.87805	-11.6451	-11.6451	-5.08563	-11.6451	-11.6451	-5.43918	-2.35649	-11.6451	-2.63206	-4.2836	-4.37815
ENSG00000159708	Q1X8D7	LRRC36	-2.59551	-2.83646	-3.81347	-2.4904	-2.6846	-4.83768	-4.67257	-3.41407	-2.73551	-4.55879	-3.12549	-4.4874	-11.3729	-2.97636	-4.87514	-4.60948	-4.75758	-4.20922	-2.67599	-4.79428	-3.06031	-2.85696	-3.41032	-2.89074	-2.79209	-2.50793	-2.81673	-3.82166	-2.48374	-11.3729	-2.44968	-11.3729	-3.10271	-4.2878	-11.3729	-11.3729	-11.3729	-4.38498	-11.3729	-11.3729	-4.38412	-4.67599	-2.28707	-11.3729	-11.3729	-4.43647	-4.32359	-11.3729	-11.3729	-3.42015	-11.3729	-11.3729	-11.3729	-11.3729	-11.3729	-11.3729	-3.64193	-2.45235	-11.3729	-11.3729	-4.57053	-4.41017	-4.25731	-2.69721	-11.3729	-11.3729	-11.3729	-4.24495	-4.20195	-11.3729	-11.3729	-4.39262	-11.3729	-11.3729	-4.68583	-4.93682	-11.3729	-11.3729	-11.3729	0.682829	-11.3729	-11.3729	-2.93917	-11.3729	-11.3729	-3.47691	-11.3729	-11.3729	-4.01542	-11.3729	-11.3729	-11.3729	-11.3729	-5.07589	-1.66324	-11.3729	-11.3729	-11.3729	-11.3729	-5.55945	-11.3729	-11.3729	-3.66468	-11.3729	-0.776793	-4.01143	-2.52728
ENSG00000176681	A6NMS7	LRRC37A	3.0841	3.53012	3.21116	3.8966	3.52717	3.05839	3.729	2.68326	3.41699	4.06137	2.9815	3.84911	3.10979	4.30099	2.84783	3.98989	2.76085	3.03343	3.55564	3.47506	3.71795	4.09212	2.90508	3.71033	3.18095	3.63884	3.2015	2.69097	3.75716	3.4696	4.02664	3.44523	4.04665	3.63162	3.56447	2.48356	3.57298	4.04753	2.80126	4.03674	3.24871	3.42177	4.09679	2.06526	3.6913	3.895	4.33178	2.40408	3.75055	3.48202	2.19833	3.01263	2.84818	2.52585	2.89918	4.36311	3.55046	3.33555	3.13706	2.3198	3.5943	3.8426	3.24608	3.3133	4.25436	3.43951	4.22029	3.42846	3.61202	2.89113	3.27932	2.96638	3.69673	3.73764	3.05157	3.1517	2.75947	3.01085	2.45982	3.51525	2.64131	3.71407	3.77041	3.76788	2.63248	3.77268	2.91274	3.86195	3.61998	2.76739	1.80761	3.25124	2.89825	3.33931	3.3343	2.58062	2.12759	2.58287	2.45285	1.05009	3.14806	1.91216	4.34701	3.41881	2.91898	1.75995	3.56837
ENSG00000238083	A6NM11	LRRC37A2	3.36268	3.85257	3.42884	4.14452	3.8098	3.3185	4.02902	2.94905	3.91598	4.39254	3.49477	4.16182	3.50595	4.58974	3.05576	4.36186	3.11787	3.37939	3.74792	3.73514	4.04724	4.3853	3.10999	4.02525	3.29333	3.97973	3.67258	3.04754	3.99919	3.73312	4.28917	3.92982	4.35528	3.8852	3.78548	3.10273	3.75399	4.34342	3.29101	4.158	3.64235	3.61258	4.44808	2.34342	3.97764	4.28951	4.68527	2.69439	3.94991	3.86015	2.57133	3.40753	3.18856	2.98558	3.17469	4.53023	3.75352	3.5043	3.32528	2.57613	3.98838	4.25864	3.5914	3.56418	4.45811	3.60432	4.58244	3.69858	3.92672	3.12509	3.50384	3.22093	4.04264	4.14779	3.33144	3.38651	3.04472	3.33629	2.60436	3.80188	3.01574	4.209	4.22945	4.07529	2.94946	4.06849	3.08782	4.20514	3.94683	2.87615	2.0245	3.49511	3.16909	3.75553	3.73476	2.98176	2.43893	2.93791	2.70656	1.08262	3.57398	2.19775	4.64311	3.58051	3.27961	2.18979	3.84195
ENSG00000176809	O60309	LRRC37A3	2.69471	2.8057	2.59111	3.01078	3.08934	2.27437	3.13407	2.28674	2.67312	3.07437	2.48906	2.98636	2.31983	3.48405	2.05775	3.25047	2.32796	2.39225	3.05113	3.15775	3.14367	3.41768	2.03135	2.98926	2.55267	2.87878	2.08475	2.05041	3.26508	2.4142	3.18579	2.85424	3.13158	2.89288	2.53603	1.759	3.09616	3.3017	1.66569	2.96765	2.81642	2.98605	3.2584	1.35143	2.73225	3.18634	3.54199	1.74425	3.45837	3.12213	0.982897	1.95236	2.47727	1.89147	2.42801	3.36133	2.86246	2.64682	2.65374	1.59869	2.69834	3.05149	2.2804	2.38662	3.54763	2.25843	3.37258	2.75962	2.42266	2.2606	2.72641	2.5012	3.24357	2.79444	2.54243	2.03173	2.199	2.10428	1.81469	2.87462	2.25025	2.74252	2.97035	2.93739	2.01863	3.25829	2.246	3.22721	3.27696	2.44882	1.30262	2.82828	1.91684	2.6219	2.4864	1.81746	1.64544	1.88099	1.76716	-0.0208364	2.37325	0.951898	3.15233	2.81506	2.49108	1.04095	2.52688
ENSG00000185158	Q96QE4	LRRC37B	2.1069	2.12957	2.30224	2.33205	2.37675	2.13124	2.38292	1.03695	2.15523	2.27538	2.37469	2.04537	1.9652	2.83941	2.27136	2.04527	2.1064	1.85014	2.29778	1.96361	2.44008	2.80413	2.94468	2.35118	2.77848	2.31177	1.9525	0.974393	2.7632	2.57144	2.70343	2.22154	2.75029	2.92707	3.01868	2.09931	2.51276	2.74669	1.54323	2.73072	2.23579	2.72591	3.08781	2.05231	2.37761	3.0768	2.96901	2.11851	3.25065	3.0991	1.72506	1.92198	2.20091	1.08196	2.13762	2.85907	2.71207	2.33726	2.59448	1.98214	2.47211	2.90494	2.17491	1.9024	2.89661	2.94906	2.8142	2.71459	3.15998	2.35696	2.5347	2.88772	3.10275	1.97709	2.69967	2.46769	2.14162	2.81588	1.87133	2.50716	1.44175	2.55933	2.7576	2.4289	1.5969	2.50156	1.84583	2.48534	2.8662	1.80414	0.663494	2.17972	1.47195	1.7203	2.17567	1.71998	1.1856	1.09268	1.88393	-0.0599247	1.88584	1.42595	3.18341	1.96037	2.77385	1.21768	2.41972
ENSG00000162494	Q5VT99	LRRC38	-10.5102	-3.96212	-10.5102	-4.19743	-10.5102	-10.5102	-3.80985	-10.5102	-10.5102	-10.5102	-10.5102	-2.04787	-10.5102	-10.5102	-10.5102	-10.5102	-10.5102	-10.5102	-10.5102	-10.5102	-3.7735	-10.5102	-10.5102	-10.5102	-1.92936	-10.5102	-10.5102	-4.52859	-10.5102	-3.45701	-10.5102	-10.5102	-10.5102	-10.5102	-10.5102	-10.5102	-10.5102	-10.5102	-0.572304	-1.78806	-10.5102	-10.5102	-2.42169	-3.70335	-10.5102	-10.5102	-10.5102	-3.84352	-10.5102	-10.5102	-10.5102	-10.5102	-3.832	-10.5102	-10.5102	-1.96341	-10.5102	-3.16865	-3.71779	-10.5102	-3.70781	-1.97021	-10.5102	-10.5102	-10.5102	-10.5102	-1.69186	-10.5102	-3.33922	-10.5102	-10.5102	-3.5299	-3.3568	-10.5102	-10.5102	-4.0741	-10.5102	-10.5102	-10.5102	-1.15302	-10.5102	-10.5102	-10.5102	-3.98446	-10.5102	-10.5102	-10.5102	-10.5102	-10.5102	-10.5102	-10.5102	-10.5102	-10.5102	-10.5102	-3.11557	-10.5102	-10.5102	-10.5102	-10.5102	-10.5102	-10.5102	-10.5102	-10.5102	-10.5102	1.50039	-10.5102	-1.2503
ENSG00000122477	Q96DD0	LRRC39	-1.09839	-1.24016	-2.80085	-1.25582	-3.24996	-2.83286	-2.6669	-1.40435	-10.3603	-1.23453	-1.52949	-1.16265	-2.71004	-0.551378	-1.87454	-3.59685	-1.1723	-4.18657	-2.07724	-3.78166	-2.04768	-0.846302	-1.81467	-1.14276	0.217711	-10.3603	-2.80027	-4.37869	-1.88514	-2.31255	-10.3603	-2.49852	-2.67271	-3.27517	-2.8512	-2.13729	-2.27569	-0.0606928	-10.3603	-2.22142	-3.3715	-0.867979	-1.27444	-2.55991	-1.65498	-1.4327	-1.73328	-2.70073	-1.23904	-10.3603	-0.949328	-3.77186	-10.3603	-4.15981	-0.239289	-0.593324	-2.0466	-3.01875	-2.57441	-3.82059	-3.55791	-10.3603	-10.3603	-10.3603	-1.24423	-2.45355	-1.22067	0.217704	-10.3603	-10.3603	-1.50518	-1.06724	-0.630411	-2.03342	-0.226558	-1.61566	-3.62201	-0.916917	-2.82976	-0.418894	-4.1388	-2.10045	-0.344367	-2.26007	-1.75991	-1.88134	-3.68228	-2.70801	-3.00279	-1.47087	-10.3603	-2.3923	-1.83254	-2.07709	-0.387865	-2.59326	-1.49025	-3.71127	-1.22868	-3.55971	-1.48049	-3.1642	-0.0728576	-1.28643	1.45769	-2.99881	-10.3603
ENSG00000179796	Q96PB8	LRRC3B	-3.03389	-11.0765	-4.50946	-11.0765	-3.9662	-11.0765	-2.38663	-11.0765	-11.0765	-11.0765	-3.82436	-3.19713	-4.41912	-11.0765	-3.58676	-11.0765	-4.46119	-11.0765	-11.0765	-11.0765	-2.35002	-11.0765	-4.10816	-11.0765	-11.0765	-11.0765	-1.93666	-11.0765	-11.0765	-4.02335	-11.0765	-11.0765	-11.0765	-11.0765	-11.0765	-11.0765	-11.0765	-11.0765	-11.0765	-2.93765	-11.0765	-11.0765	-11.0765	-3.27615	-11.0765	-11.0765	-11.0765	-11.0765	-2.36945	-11.0765	-11.0765	-2.17821	-11.0765	-11.0765	-11.0765	-4.10702	-3.34554	-0.421087	-2.70787	-3.5446	-11.0765	-4.11378	-11.0765	-1.18045	-3.95269	-11.0765	-11.0765	-2.37049	-11.0765	-11.0765	-11.0765	-11.0765	-11.0765	-11.0765	-11.0765	-4.64044	-4.33825	-11.0765	-11.0765	0.448852	-11.0765	-11.0765	-11.0765	-11.0765	-11.0765	-3.18052	-11.0765	-11.0765	-11.0765	-11.0765	-11.0765	-11.0765	-3.54488	-11.0765	-1.1041	-11.0765	-11.0765	-11.0765	-4.51708	-11.0765	-11.0765	-11.0765	-11.0765	-11.0765	-0.0656023	-11.0765	-1.81664
ENSG00000204913	A6NJW4	LRRC3C	-9.2003	-9.2003	-9.2003	-9.2003	-9.2003	-9.2003	-9.2003	-9.2003	-9.2003	-9.2003	-9.2003	-9.2003	-9.2003	-9.2003	-9.2003	-9.2003	-9.2003	-9.2003	-9.2003	-9.2003	-9.2003	-9.2003	-9.2003	-9.2003	-9.2003	-9.2003	-9.2003	-9.2003	-9.2003	-9.2003	-9.2003	-9.2003	-9.2003	-9.2003	-9.2003	-9.2003	-9.2003	-9.2003	-9.2003	-9.2003	-9.2003	-9.2003	-9.2003	-9.2003	-9.2003	-9.2003	-9.2003	-9.2003	-9.2003	-9.2003	-9.2003	-9.2003	-9.2003	-9.2003	-9.2003	-9.2003	-9.2003	-1.85875	-9.2003	-9.2003	-9.2003	-9.2003	-9.2003	-9.2003	-9.2003	-9.2003	-9.2003	-9.2003	-9.2003	-9.2003	-9.2003	-9.2003	-9.2003	-9.2003	-9.2003	-9.2003	-2.46201	-9.2003	-9.2003	-0.840929	-9.2003	-9.2003	-9.2003	-9.2003	-9.2003	-9.2003	-9.2003	-9.2003	-9.2003	-9.2003	-9.2003	-9.2003	-9.2003	-9.2003	-9.2003	-9.2003	-9.2003	-9.2003	-9.2003	-9.2003	-9.2003	-9.2003	-9.2003	-9.2003	-0.187272	-1.83881	-9.2003
ENSG00000128594	Q9HBW1	LRRC4	2.3014	3.99837	3.85859	3.34527	3.89509	2.88141	3.16472	2.49624	3.19663	3.48766	3.41758	3.25514	2.61214	3.49909	2.85026	3.22218	3.62601	3.28172	3.60839	2.94536	3.57704	4.01089	4.01173	3.81727	2.82677	3.18266	3.36744	2.26547	3.61497	4.90336	3.74515	4.1901	3.00135	2.71718	3.4115	2.42351	3.29206	4.34837	2.8047	3.56142	3.87847	3.9579	4.11289	3.30297	3.93318	4.80936	4.77503	4.39683	4.26253	5.17084	4.69447	2.84476	4.39808	2.17616	3.2636	3.97914	4.98653	3.25673	4.61637	3.81331	4.19761	3.6904	4.28006	3.9507	4.77814	5.16486	4.78194	3.97155	5.07583	5.63783	4.41774	4.47482	5.48631	2.31199	4.15441	4.69606	3.61649	4.86379	3.99477	3.64771	3.30214	5.07264	5.20299	4.07866	3.08982	4.70253	3.33947	4.03359	5.28185	3.6605	2.32031	3.07974	2.02689	3.57131	3.19619	3.93529	2.51413	2.38424	2.93921	1.98542	3.52386	2.86727	4.47136	3.06308	4.68581	3.42422	3.91677
ENSG00000066557	Q9H9A6	LRRC40	0.950032	0.33874	1.04959	0.98497	0.960258	1.32546	1.18419	-0.355901	0.38335	1.19211	1.39248	0.88569	1.20794	1.339	0.716596	0.90003	0.513568	0.166292	0.60643	1.59958	0.916098	1.76033	0.384437	1.12793	0.770096	1.05485	1.05017	0.349713	1.79883	0.791705	0.979977	1.00546	1.61883	1.17992	1.79633	0.493764	1.43261	1.63649	1.36377	2.44847	0.890283	1.14598	1.71212	0.654394	1.50768	1.27799	1.63562	-0.434086	1.5816	0.222632	-1.26182	1.20238	1.09145	0.193412	0.903314	1.45568	0.958987	1.29604	-1.1139	-0.28237	1.56721	0.914652	0.637047	0.362855	1.80376	1.21563	1.16853	1.68242	0.588485	0.0819846	1.73871	0.396457	1.33611	0.930401	0.586008	0.734373	0.530801	0.617315	-0.371183	0.782466	0.0083493	1.60844	0.594094	0.785485	-0.371235	0.243637	-1.22924	1.55783	-2.54178	0.917907	-0.460686	1.18316	0.0220277	0.632106	1.19193	0.865936	0.294632	1.09761	0.29368	-1.64549	1.24522	-1.24742	1.56159	0.176981	1.43757	-0.840388	0.450683
ENSG00000132128	Q15345	LRRC41	1.52703	0.645554	1.14584	1.5298	1.15139	1.35133	1.54527	1.05593	1.20615	1.48907	1.18003	0.793581	1.27954	1.42272	1.3406	1.46787	0.713528	0.395893	1.40131	1.33935	1.08397	1.80371	1.58277	1.69724	1.79149	1.65661	1.43786	0.306829	1.18228	1.61462	1.63803	1.47097	1.62636	2.05359	1.55266	0.87545	2.31455	2.27922	1.52326	2.42984	0.948323	1.64552	1.74041	1.88406	1.73758	1.1391	1.83311	-0.49745	2.08121	1.32038	-0.892901	1.49363	1.54071	0.966105	1.76866	2.0633	1.58304	1.46048	0.846486	0.820302	1.76028	1.44488	0.91856	0.805039	2.076	1.63811	1.70939	2.08017	1.18075	1.2926	1.71085	1.45097	1.09746	1.19612	1.95583	1.35668	1.17154	1.86647	0.85806	0.204974	0.838551	2.05918	1.25521	1.1569	0.43213	0.440352	0.835713	1.60766	1.42352	0.820371	0.264991	1.03452	0.241732	0.164197	1.06375	0.82755	0.672958	1.03292	0.242073	-0.455394	1.20172	0.173736	2.02365	0.703531	1.66745	0.07061	0.692442
ENSG00000116212	Q9Y546	LRRC42	0.0645562	-0.295392	0.670804	0.658638	0.987439	-0.2089	0.857829	-0.807338	0.0856692	-0.133751	0.191997	0.325015	0.0075208	0.815245	-0.568402	0.114507	0.0524586	-0.896184	0.757993	0.387156	-0.00552625	0.683504	1.02125	0.0649662	-1.05748	1.5477	0.164659	-1.21631	0.835168	1.2136	1.67644	0.804605	0.292805	0.962052	1.38863	0.24547	1.69105	1.09541	0.0378352	1.85512	0.926398	0.570695	0.534853	0.328111	1.31371	1.41782	1.86164	1.01642	1.34057	1.11827	-0.00428511	1.06665	0.613159	-0.994463	1.33163	1.32189	0.176019	0.156435	-0.271046	-0.41067	1.40124	0.402857	0.276838	0.258893	1.00104	1.39391	1.22348	0.803637	0.91729	0.787692	1.97068	-0.858608	0.829226	0.0087715	1.08141	0.870862	0.336921	1.00696	0.694191	-0.280362	0.151374	1.01147	1.66789	-0.424783	-0.190743	0.777599	-0.801069	1.98617	0.570836	-0.900364	-1.2012	0.785746	-0.111617	0.812571	-1.66257	0.372587	-0.00303131	-0.000948695	-0.506105	-0.262799	0.873073	-0.863597	0.972239	0.757214	2.46143	-0.282642	0.528624
ENSG00000158113	Q8N309	LRRC43	-2.79665	-1.71916	-2.69743	-1.95677	-0.0381874	-1.73211	-2.14938	-2.1458	-2.20188	-10.8393	-10.8393	-1.37902	-3.18904	-2.44273	-1.54791	-3.0825	-4.22394	-10.8393	-0.974366	-0.952372	-1.79153	-0.104032	-0.711273	-1.35913	-3.25469	-0.654229	-0.700691	-2.07003	-1.95011	-2.2084	-2.91308	-3.97133	-0.987232	-0.178977	-0.636467	-1.6187	-2.1715	-2.85704	-3.06618	-3.6953	-2.85618	-0.833002	-0.170243	-2.4561	-0.676747	-3.90284	-1.47677	-2.59715	-3.71028	-1.88944	-10.8393	-0.358025	-1.58792	-1.48642	-2.03827	-10.8393	-1.52787	-0.0464211	-4.04688	-10.8393	-1.24067	-1.56389	-1.4101	-10.8393	-1.40182	-2.34959	-1.43706	-2.13325	-3.66832	-2.31865	-1.98417	-10.8393	-3.6859	-1.29259	-4.1522	-1.83218	-1.52735	-0.718617	-0.228194	1.83783	-0.112847	-2.57944	-2.98842	-2.32534	-4.54605	-10.8393	-4.16127	-10.8393	-4.47302	-4.25967	-10.8393	-2.87129	-4.29986	-10.8393	-1.12961	-4.06565	-10.8393	-4.19027	-10.8393	-10.8393	-10.8393	-10.8393	-3.13105	-2.08669	0.978697	-2.89577	-1.99365
ENSG00000169683	Q96CN5	LRRC45	1.66145	0.601174	1.42227	0.960251	1.20484	0.975128	1.35209	0.151422	0.971482	1.83214	0.549449	0.865847	0.818512	1.69882	0.622469	0.925539	1.19097	-0.539159	1.12038	1.17942	1.12089	1.61694	1.67053	1.45756	1.44755	0.892945	1.2423	0.385708	1.25415	0.683441	1.68054	0.848145	1.61332	1.85742	2.11699	0.664319	0.906796	1.48746	0.0734317	1.6981	0.969954	1.78786	1.45118	1.03642	2.03939	0.462754	1.10688	-0.0406079	1.14966	1.48483	-0.691898	1.26331	1.09098	0.249443	1.38817	1.78533	1.17968	1.47319	-0.530105	0.799118	1.57241	1.51551	0.532242	0.870344	1.02584	0.771336	1.35306	0.708148	0.266157	0.000554294	1.30747	0.559391	1.13575	0.520635	0.585507	0.874892	0.365959	1.25998	1.51517	1.22549	1.11439	1.3601	0.485822	-0.247057	0.267486	0.48053	0.254521	1.78562	0.261265	1.01998	-0.876055	0.888306	-0.370653	-0.0311284	0.754151	0.450526	-0.147937	0.587705	-0.148889	-2.84031	0.659925	-1.02974	1.5067	1.17618	1.37823	-0.615657	0.848029
ENSG00000141294	Q96FV0	LRRC46	-2.81986	-4.31442	-4.29542	-3.55884	-3.75216	-4.32726	-2.58647	-3.48571	-1.41928	-1.73674	-2.61507	-1.66485	-2.62968	-2.05197	-2.37674	-4.09905	-0.80116	-2.70384	-10.8625	-3.29143	-3.13258	-1.3485	-3.89413	-2.38032	-10.8625	-0.677437	-2.72006	-3.89235	-1.97332	-1.23343	-1.61792	-1.00538	-1.59462	-3.77737	-1.03782	-4.21483	-2.77789	-1.56175	-10.8625	-0.55768	-1.56089	-2.17604	-3.7687	-2.47931	-3.15373	-1.9349	-2.23549	-4.19582	-3.73349	-10.8625	-2.03543	-1.11753	-4.1843	-2.6768	-3.05825	-1.31764	-4.12473	-0.94342	-2.49383	-10.8625	-4.06011	-2.90554	-2.7521	-3.76471	-2.16061	-1.63744	-2.04416	-10.8625	-1.37763	-0.759512	-2.42138	-2.30488	-1.39531	-10.8625	-1.60216	-0.982197	-4.12421	-1.41912	-2.01472	0.952306	-2.33463	-2.60265	-10.8625	-4.33676	-2.26212	-2.96649	-2.60894	-1.89259	-10.8625	-10.8625	-10.8625	-3.47659	-2.74848	-3.57467	-1.88863	-4.08886	-4.3021	-2.63813	-1.9934	-10.8625	-10.8625	-10.8625	-2.15772	-10.8625	1.73293	-10.8625	-0.14467
ENSG00000130764	Q8N1G4	LRRC47	2.01899	1.78528	1.86805	2.45318	2.37828	2.12761	2.23213	1.44112	2.16886	2.53561	2.00473	1.5604	2.04384	2.6918	2.05893	1.79336	2.05882	1.28438	2.1175	2.11976	2.23664	2.53504	2.42627	2.58023	2.85546	2.58691	2.39431	1.10347	2.56353	2.6298	3.12667	2.73163	2.59002	2.8088	3.21203	2.19999	2.97212	2.57431	2.65099	2.86809	2.17712	2.58413	2.89897	2.22943	2.6439	2.31362	2.91446	0.240253	3.06069	2.54472	1.51103	2.24107	1.92967	0.68358	2.82586	2.88378	2.18245	2.33003	1.55958	0.815436	2.66549	2.37517	1.672	1.75496	2.98106	2.16634	2.74097	2.7853	2.43935	2.07301	2.22912	2.15501	2.30191	2.75023	2.43504	2.27847	1.89724	2.46026	2.02538	1.72016	2.21487	2.70205	1.51238	1.87517	0.82062	1.87179	0.292332	2.45206	2.09235	1.91755	-0.785941	1.73038	0.682731	0.926795	1.01435	1.62809	1.04781	1.60068	1.7303	-0.505649	1.99037	-0.448072	2.35924	2.35725	2.22338	0.539094	1.9826
ENSG00000137821	Q8IUZ0	LRRC49	-5.22702	-6.13936	-3.81065	-3.58296	-5.5771	-12.6874	-5.98708	-6.30199	-12.6874	-12.6874	-3.44238	-3.22716	-12.6874	-3.55562	-4.61537	-12.6874	-4.49697	-4.94213	-5.98011	-4.53393	-5.95073	-4.17147	-5.71906	-3.4699	-12.6874	-4.23645	-3.13315	-3.72594	-12.6874	-4.05654	-3.44285	-12.6874	-12.6874	-5.60231	-12.6874	-12.6874	-12.6874	-12.6874	-3.33377	-5.54344	-5.69864	-5.9905	-5.59363	-12.6874	-4.97867	-12.6874	-5.6381	-4.03144	-3.98035	-4.73466	-4.85719	-5.10651	-4.01984	-12.6874	-12.6874	-2.55826	-3.63859	-2.76835	-4.90155	-6.14772	-3.89477	-2.03495	-4.25615	-2.79135	-5.56359	-3.46237	-5.85954	-2.98312	-2.71771	-12.6874	-4.24631	-3.39438	-5.53404	-4.94327	-3.68966	-4.26389	-3.63807	-3.24405	-12.6874	-0.631682	-12.6874	-12.6874	-4.83656	-12.6874	-12.6874	-4.20848	-6.00941	-12.6874	-3.01506	-12.6874	-12.6874	-6.29292	-12.6874	-4.40423	-1.131	-12.6874	-12.6874	-12.6874	-6.12798	-12.6874	-12.6874	-12.6874	-4.39653	-12.6874	0.492881	-4.74391	-1.84414
ENSG00000131409	Q9NT99	LRRC4B	-2.96617	-3.46847	-11.0088	-3.70515	-11.0088	-4.47358	-11.0088	-11.0088	-11.0088	-11.0088	-11.0088	-11.0088	-3.35856	-11.0088	-11.0088	-11.0088	-11.0088	-11.0088	-3.30841	-11.0088	-11.0088	-4.06995	-11.0088	-11.0088	-11.0088	-11.0088	-2.45262	-5.02721	-11.0088	-11.0088	-11.0088	-11.0088	-11.0088	-11.0088	-11.0088	-11.0088	-11.0088	-11.0088	-11.0088	-11.0088	-11.0088	-11.0088	-11.0088	-11.0088	-11.0088	-11.0088	-3.95948	-3.34925	-11.0088	-3.05605	-11.0088	-11.0088	-11.0088	-11.0088	-11.0088	-11.0088	-2.28121	-3.66726	-3.22293	-11.0088	-11.0088	-1.73341	-3.8932	-11.0088	-11.0088	-11.0088	-4.18092	-3.88083	-11.0088	-11.0088	-1.83239	-3.03424	-11.0088	-11.0088	-11.0088	-2.9989	-11.0088	-11.0088	-3.47828	-0.652738	-11.0088	-3.74426	-11.0088	-11.0088	-11.0088	-11.0088	-11.0088	-11.0088	-11.0088	-11.0088	-11.0088	-11.0088	-4.46938	-4.71178	-1.62062	-11.0088	-11.0088	-11.0088	-11.0088	-11.0088	-11.0088	-11.0088	-11.0088	-11.0088	0.586851	-11.0088	-1.42746
ENSG00000148948	Q9HCJ2	LRRC4C	-11.788	-4.24761	-11.788	-4.4843	-3.09964	-11.788	-5.08761	-11.788	-11.788	-2.98348	-4.53579	-4.90244	-11.788	-4.96783	-11.788	-5.02451	-11.788	-11.788	-11.788	-11.788	-4.05804	-4.8491	-11.788	-11.788	-11.788	-4.91371	-3.64553	-11.788	-11.788	-11.788	-3.86174	-11.788	-4.10037	-11.788	-11.788	-11.788	-11.788	-11.788	-11.788	-4.64397	-11.788	-4.098	-11.788	-11.788	-11.788	-4.8515	-11.788	-11.788	-11.788	-11.788	-4.95139	-11.788	-11.788	-11.788	-11.788	-3.82421	-5.05019	-0.995089	-4.00207	-11.788	-3.99205	-3.831	-11.788	-3.11225	-11.788	-4.87521	-11.788	-3.66515	-11.788	-11.788	-11.788	-3.23034	-4.63457	-11.788	-5.10087	-11.788	-5.04967	-11.788	-11.788	-0.432437	-4.57616	-11.788	-3.35421	-11.788	-11.788	-11.788	-4.117	-4.13567	-11.788	-11.788	-11.788	-5.39345	-11.788	-11.788	-1.59334	-11.788	-11.788	-11.788	-5.2285	-11.788	-11.788	-4.01018	-11.788	-11.788	0.39251	-4.42647	-1.52924
ENSG00000162763	Q8N7C0	LRRC52	-9.81992	-9.81992	-9.81992	-9.81992	-9.81992	-9.81992	-9.81992	-9.81992	-9.81992	-9.81992	-9.81992	-9.81992	-9.81992	-9.81992	-9.81992	-9.81992	-9.81992	-9.81992	-9.81992	-9.81992	-9.81992	-9.81992	-9.81992	-2.91466	-9.81992	-9.81992	-3.25228	-9.81992	-9.81992	-9.81992	-9.81992	-9.81992	-9.81992	-9.81992	-9.81992	-9.81992	-9.81992	-9.81992	-9.81992	-1.68105	-9.81992	-9.81992	-1.73142	-3.01308	-9.81992	-9.81992	-9.81992	-9.81992	-2.69092	-1.86716	-9.81992	-9.81992	-9.81992	-9.81992	-9.81992	-2.85041	-9.81992	-1.48283	-9.81992	-9.81992	-9.81992	-1.86296	-9.81992	-9.81992	-2.69608	-9.81992	-9.81992	-9.81992	-2.64895	-9.81992	-9.81992	-9.81992	-9.81992	-9.81992	-9.81992	-9.81992	-9.81992	-9.81992	-9.81992	-0.462752	-9.81992	-9.81992	-9.81992	-9.81992	-9.81992	-9.81992	-9.81992	-9.81992	-9.81992	-9.81992	-9.81992	-9.81992	-9.81992	-9.81992	-9.81992	-9.81992	-9.81992	-9.81992	-9.81992	-9.81992	-9.81992	-9.81992	-9.81992	-9.81992	0.776203	-1.46283	-9.81992
ENSG00000162621	A6NM62	LRRC53	-11.315	-11.315	-11.315	-11.315	-11.315	-11.315	-11.315	-11.315	-11.315	-11.315	-11.315	-3.43563	-11.315	-2.91847	-4.81725	-11.315	-11.315	-11.315	-11.315	-11.315	-4.57833	-11.315	-11.315	-11.315	-11.315	-11.315	-4.74738	-3.76377	-11.315	-11.315	-11.315	-11.315	-3.62744	-11.315	-11.315	-11.315	-11.315	-11.315	-4.53534	-11.315	-11.315	-11.315	-11.315	-11.315	-11.315	-11.315	-11.315	-11.315	-11.315	-4.35645	-11.315	-11.315	-11.315	-11.315	-11.315	-4.34551	-11.315	-2.39446	-11.315	-11.315	-11.315	-3.35807	-11.315	-3.22252	-11.315	-11.315	-11.315	-11.315	-11.315	-11.315	-11.315	-11.315	-11.315	-11.315	-11.315	-11.315	-11.315	-11.315	-11.315	-1.37363	-4.10323	-11.315	-11.315	-11.315	-11.315	-11.315	-1.84178	-11.315	-11.315	-11.315	-11.315	-11.315	-11.315	-11.315	-2.92469	-11.315	-11.315	-11.315	-11.315	-11.315	-11.315	-11.315	-11.315	-11.315	-0.718902	-4.94479	-11.315
ENSG00000183908	Q6ZSA7	LRRC55	-5.33385	-5.25436	-11.8024	-5.48967	-4.6921	-4.27499	-11.8024	-5.41699	-11.8024	-4.9883	-11.8024	-3.34011	-11.8024	-3.9887	-3.73037	-11.8024	-11.8024	-5.62871	-4.10203	-11.8024	-5.06573	-3.28647	-3.2568	-11.8024	-4.21783	-11.8024	-2.66255	-4.83229	-11.8024	-3.75468	-11.8024	-11.8024	-4.11484	-3.72263	-11.8024	-11.8024	-11.8024	-11.8024	-2.71136	-3.66355	-11.8024	-11.8024	-3.71392	-3.41924	-11.8024	-11.8024	-4.7531	-11.8024	-3.09535	-3.84966	-11.8024	-3.63906	-11.8024	-11.8024	-11.8024	-11.8024	-11.8024	-2.88186	-2.02146	-5.26272	-2.68849	-11.8024	-4.68682	-2.12849	-4.67859	-4.88969	-11.8024	-3.09639	-2.31756	-11.8024	-3.9442	-4.82213	-11.8024	-11.8024	-3.53974	-11.8024	-5.06414	-11.8024	-11.8024	1.01217	-11.8024	-2.22348	-3.95156	-11.8024	-11.8024	-3.32348	-5.12441	-11.8024	-11.8024	-11.8024	-11.8024	-11.8024	-4.27078	-11.8024	-3.41209	-11.8024	-11.8024	-11.8024	-11.8024	-11.8024	-11.8024	-11.8024	-11.8024	-11.8024	1.73148	-4.44094	-1.54371
ENSG00000161328	Q8IYG6	LRRC56	-0.682265	-0.0548458	-0.698143	-0.292775	-0.0350647	-0.408633	0.551219	-0.766307	-0.879001	0.720448	0.314032	-0.502355	-0.0223878	0.87846	0.105723	-0.625414	-0.774829	-1.35861	-0.234897	-0.10193	0.411095	-0.00143057	-0.418878	-1.61864	0.98922	-0.651107	0.5747	-0.969141	0.694308	0.294224	-2.32697	-0.657437	-0.067306	-0.301304	0.752922	-1.87812	0.887396	-0.0514649	-2.06636	0.46808	-0.398302	0.169419	-1.75031	-1.04065	0.510095	-1.10249	-0.211896	-1.85896	1.18973	-0.718013	-1.01069	-0.454366	-1.00062	-0.262171	-0.452342	-1.87531	-0.940539	0.818832	-0.355386	-3.30423	0.0414691	-0.299091	-1.26966	1.05878	0.184876	0.235149	0.149605	-0.0173048	-0.352305	-0.858594	-1.65974	-1.05834	-0.369997	-1.28947	-0.702429	-1.60707	-1.10975	-0.715494	-0.611811	0.978636	-0.463124	-1.25722	0.53255	-4.31043	-2.55679	-1.62187	-3.16521	-0.489524	-0.398985	-0.685483	-0.40198	-1.13525	-1.50274	-2.55296	-0.449059	-0.752516	-2.28728	-0.615417	-0.831252	-5.0227	-1.27944	-2.06168	0.819797	-0.500832	0.98182	-3.47468	-0.407656
ENSG00000180979	Q8N9N7	LRRC57	0.294018	0.122886	0.591009	0.477332	0.643548	0.361409	0.758783	0.0255208	0.312876	0.501686	0.809809	0.393143	0.278427	0.507745	0.304181	0.144491	0.167776	0.141668	0.414962	0.242566	0.290308	1.07913	0.635849	0.75405	1.25605	0.95055	0.574713	-0.450978	0.874102	1.17875	0.873052	0.73529	0.61546	0.877214	1.11407	-0.46823	0.550229	1.33089	-0.0968702	0.301343	0.205121	0.835051	0.65035	0.42925	0.245601	0.62505	0.841154	0.0983344	0.459564	0.934896	0.21826	0.356285	-0.168286	-0.0976704	0.498221	0.700193	0.0921126	0.337939	0.199705	0.0198118	1.10276	0.264591	0.432398	0.0925689	0.993165	0.321075	0.428121	0.431048	0.233371	0.539071	1.21979	-0.0257977	0.800555	0.500136	0.625831	0.35426	0.0381962	0.663069	0.34516	-0.224575	0.172605	1.0775	0.68638	0.332445	-0.468256	0.360918	-0.7687	1.07819	1.27446	0.586807	-1.25299	0.604931	0.28659	0.158376	0.881604	0.695272	-0.484256	0.569472	0.244553	-0.490729	0.594043	0.0846653	1.52365	0.0347282	0.623192	-0.419457	0.192488
ENSG00000163428	Q96CX6	LRRC58	1.68804	1.029	1.42185	1.44524	1.76196	1.97782	1.71233	0.462019	1.50385	1.44083	1.44816	0.791006	1.4437	2.05808	1.06339	1.55074	1.10946	0.781838	1.58275	1.31241	1.42929	1.76776	2.14682	1.92775	2.00929	1.77956	1.66267	0.238978	1.65596	1.74845	2.22934	1.66631	1.9753	2.13471	2.74071	1.14211	2.44437	2.45393	1.32429	2.32376	0.913739	1.58177	2.36341	1.71157	2.08064	1.82343	2.36873	-0.411024	2.24525	1.78763	0.256273	1.37402	1.52439	0.586601	1.98781	2.08456	1.9373	1.35857	0.384537	1.08194	2.13375	1.61326	1.14841	0.620835	2.0681	1.69115	1.98957	2.35344	1.63199	0.975003	1.9375	1.50236	1.28599	1.49683	1.47367	1.16829	1.67022	1.65291	0.941836	0.706377	1.06241	1.89469	1.05013	1.30045	0.639951	0.86282	0.0962757	2.46587	0.71389	0.983574	0.0384068	1.55953	0.3843	0.824334	0.869869	1.12556	0.283519	1.20436	0.838887	-1.5608	1.93361	-0.518726	2.20393	1.11443	1.18471	0.542835	0.815384
ENSG00000108829	Q96AG4	LRRC59	2.47825	1.95098	2.31481	2.4703	2.18482	2.07965	2.42212	1.39423	1.99377	1.94282	2.14322	2.08256	2.26406	2.64071	2.05213	2.09811	1.91205	1.94346	2.63438	1.99327	2.24103	2.74317	2.72879	2.76888	2.94887	2.91029	2.49329	1.48723	2.37162	2.93456	3.22551	3.29096	2.68389	3.10798	3.29536	2.84907	3.45106	3.13869	2.54743	3.5348	2.33735	2.89881	3.43114	3.1237	2.97581	2.89708	3.26081	1.8749	3.3345	3.23348	1.80418	2.29059	3.01799	1.98818	3.30492	3.51795	3.67302	2.80712	2.17464	2.14514	2.77737	2.73207	2.60695	1.98777	3.68378	3.26659	3.68663	3.49531	3.10183	3.72262	3.45795	3.23643	3.20633	2.87892	2.79357	3.22234	2.8937	3.46129	2.88264	1.96602	2.13499	3.28864	3.7035	2.30865	1.67008	2.71472	1.70492	2.82763	2.58418	1.64946	0.333958	2.34974	1.28696	1.66223	2.13092	2.3814	1.85653	2.98853	1.75341	0.82877	2.84138	0.434937	3.20307	2.12111	2.66077	1.33304	2.2378
ENSG00000129295	Q86X45	LRRC6	0.41929	2.58667	2.17054	1.3366	1.34678	0.202992	2.13114	0.849593	0.600811	1.04824	2.07444	2.4755	1.73318	2.13656	0.68576	1.66439	3.06358	1.82077	0.553578	2.00821	2.32536	2.59413	1.89752	2.72487	1.49138	1.77616	2.05155	-0.0234786	2.6	2.91579	2.14569	1.30043	1.62134	1.40383	2.77936	1.67525	2.8235	1.91725	0.570033	1.46311	1.1369	2.78474	3.21971	0.597425	1.9273	2.47624	2.50147	1.51228	2.52588	2.88755	2.15314	0.125555	2.21568	0.247437	1.54217	2.4748	1.88355	2.77729	2.14811	1.26856	2.53366	2.28038	0.879458	0.83177	2.13077	1.78802	3.15428	2.36439	2.42875	2.75279	2.18125	2.50316	3.31368	1.25445	1.71505	3.53856	1.639	2.52659	-0.317158	2.32163	-0.389861	2.39172	3.34369	0.424618	1.58389	3.04919	1.8456	2.62455	2.34088	2.82175	1.76245	0.491167	-1.31505	2.09611	2.40331	1.87396	1.09687	1.77124	2.97945	0.72857	1.99957	2.40081	1.76759	2.83925	2.56183	0.156402	1.275
ENSG00000127399	Q9BV99	LRRC61	0.441796	0.35871	1.16006	1.30937	0.369592	0.608667	1.32781	0.135425	1.17335	1.56814	1.00969	0.755832	0.683188	1.38159	0.75132	1.06143	1.20882	0.380265	0.335173	1.23731	0.763216	2.0158	0.531329	1.88241	0.666113	0.950854	1.16064	0.228391	1.11255	1.54614	0.687386	1.73789	1.76935	2.21048	1.66035	0.339062	2.28347	1.93975	0.70353	2.07049	1.40728	1.11291	1.4746	0.930171	1.86101	1.42851	1.89269	0.419625	1.8855	2.17316	1.5604	1.45575	0.933576	-0.314688	1.73457	2.20588	1.66098	-0.0254742	0.421017	0.165919	1.10072	0.940571	0.987668	1.47861	1.33983	1.33062	1.75192	2.10682	0.802473	2.05611	2.31922	1.00886	1.81696	1.12889	1.55539	1.73052	0.550768	1.6936	1.28966	1.3443	1.2909	2.19185	1.41888	0.0847215	-0.0192405	1.49815	0.238512	1.11252	1.02258	0.955974	-0.683476	0.513673	0.028206	0.630661	1.09163	1.40178	-0.571684	0.340428	-0.103481	-0.570141	0.544375	-0.107695	1.46823	0.0191639	0.514377	-0.294749	0.899056
ENSG00000173988	J3KQU2	LRRC63	-1.52552	-1.2529	-2.64556	-2.16732	-2.68232	-1.94275	-4.08707	-3.41064	-10.7874	-3.97329	-1.54237	-3.9019	-4.13	-10.7874	-3.29765	-10.7874	-2.18315	-3.04212	-3.08702	-3.21635	-4.05072	-1.8574	-10.7874	-2.30524	-10.7874	-10.7874	-1.91006	-10.7874	-10.7874	-1.15835	-1.86417	-3.91946	-4.09285	-0.389963	-1.11457	-4.13975	-10.7874	-10.7874	-4.00773	-2.64854	-10.7874	-3.09746	-2.11572	-3.98058	-3.07865	-10.7874	-2.74355	-10.7874	-3.65841	-3.82884	-10.7874	-1.40454	-10.7874	-0.698471	-2.98317	-3.8179	-4.04965	-1.45256	-10.7874	-10.7874	-1.1888	-3.82466	-4.66144	-10.7874	-3.66358	-3.87467	-3.95953	-10.7874	-10.7874	-1.94563	-3.92298	-1.23171	-10.7874	-10.7874	-4.10033	-3.35968	-1.25341	-3.6577	-2.26079	-10.7874	-10.7874	-2.52757	-2.93655	-3.26953	-10.7874	-1.31049	-10.7874	-3.13513	-10.7874	-3.21537	-10.7874	-1.82231	-4.24799	-10.7874	-1.81355	-10.7874	-10.7874	-4.13839	-4.22796	-10.7874	-2.64254	-4.58152	-2.08264	-2.03482	-1.77439	-10.7874	-0.943347
ENSG00000188993	Q68CR7	LRRC66	-11.101	-1.5665	-4.53395	-4.78826	-3.99069	-3.57359	-11.101	-2.14508	-4.45278	-11.101	-11.101	-11.101	-11.101	-2.2905	-11.101	-11.101	-11.101	-11.101	-4.3937	-11.101	-3.37111	-11.101	-4.13265	-3.20179	-11.101	-11.101	-1.37704	-11.101	-11.101	-11.101	-2.17778	-2.65636	-2.09572	-4.0159	-2.27476	-11.101	-4.01112	-3.11878	-11.101	-11.101	-11.101	-4.40409	-4.00723	-11.101	-2.39571	-3.17047	-11.101	-3.44146	-2.97718	-4.14245	-11.101	-2.93766	-3.42989	-11.101	-11.101	-1.55617	-3.37003	-2.18046	-11.101	-11.101	-2.72231	-11.101	-4.97505	-2.42531	-11.101	-11.101	-3.2795	-1.9808	-11.101	-11.101	-2.65991	-11.101	-11.101	-11.101	-4.41393	-11.101	-11.101	-11.101	-11.101	0.0619312	-11.101	-3.83648	-11.101	-11.101	-4.80778	-2.20804	-3.43007	-4.44158	-11.101	-11.101	-4.65128	-2.71943	-11.101	-4.804	-2.71069	-11.101	-11.101	-11.101	-11.101	-11.101	-4.53094	-11.101	-11.101	-11.101	0.909558	-11.101	-11.101
ENSG00000214954	Q6ZNQ3	LRRC69	-0.71772	-0.859612	-0.618213	-0.982096	-0.418205	0.296619	-0.483684	-1.02395	-0.643104	-0.0889743	0.352251	-0.296951	0.124694	0.352983	-1.90907	-1.05693	-0.676308	-1.2382	-0.476646	-0.713369	-0.347539	-0.465441	-0.561158	-0.624734	0.40651	0.343441	-0.724469	-0.93103	-1.09079	0.0645214	-0.472222	0.401214	0.0951116	-0.902651	0.108338	-2.34161	-0.197907	-0.416	-0.888699	0.243372	-0.540582	0.0271399	0.497575	-0.861321	-0.275729	-0.593308	0.815242	-2.32246	-0.273956	-1.44461	-10.9785	-0.156357	-1.50502	-0.0420904	-0.372383	0.564959	-0.165993	-0.474904	-0.613059	-1.64474	-0.487598	-0.325968	-1.28657	-1.08236	0.779285	-1.07622	0.229617	-1.85823	-0.816261	-2.13666	-0.218724	-1.00818	-0.374866	-0.780373	-0.397592	-0.857374	-0.445408	-1.85648	-1.45378	-1.03704	-0.131777	0.669455	-0.673265	-0.467464	-1.24259	-1.08699	-1.72725	0.525127	-4.61217	-0.605551	-1.95756	-0.899413	-0.868341	-2.11183	-0.591338	-0.894795	-0.731788	-1.02049	-1.84683	-5.16498	0.100598	-1.46831	-1.10566	-2.22584	2.03196	-1.30207	-1.13437
ENSG00000033122	B1AKT2	LRRC7	-4.78352	-2.89879	-6.67275	-0.795324	-2.96888	-3.71827	-4.54992	-3.54808	-5.01624	-2.73714	-2.67427	-1.97366	-2.68892	-2.62425	-6.74205	-4.9003	-3.4677	-6.07613	-4.5429	-2.15214	-2.93062	-1.61188	-4.28013	-1.95375	-3.66088	-3.37639	-3.87792	-3.8197	-3.35217	-5.19208	-3.99525	-5.37806	-3.38777	-13.2398	-5.14841	-13.2398	-3.57381	-4.26044	-4.47002	-3.10479	-3.09124	-3.09616	-5.15132	-2.3577	-13.2398	-13.2398	-3.61464	-4.58384	-1.66126	-3.48387	-3.82886	-4.66268	-6.56163	-5.46752	-4.43881	-2.69594	-4.92614	-3.90497	-4.13594	-13.2398	-4.86112	-2.82819	-13.2398	-2.98151	-2.95529	-5.33308	-1.29504	-3.12091	-1.99085	-4.39804	-4.79871	-13.2398	-4.50825	-6.48896	-3.39531	-5.81209	-13.2398	-13.2398	-13.2398	-1.07719	-4.22765	-13.2398	-13.2398	-2.92135	-5.95581	-6.33777	-13.2398	-13.2398	-13.2398	-5.08534	-2.89868	-13.2398	-4.71208	-3.95894	-2.85272	-13.2398	-6.67943	-4.28042	-6.68037	-13.2398	-3.6831	-6.04373	-4.53505	-2.90449	0.294088	-4.56168	-2.522
ENSG00000186105	Q7Z2Q7	LRRC70	-3.07567	-2.41336	-10.5361	-10.5361	-2.43098	-4.00085	-3.83574	-4.15065	-10.5361	-2.72838	-3.28392	-10.5361	-10.5361	-10.5361	-4.03831	-1.78263	-2.92812	-4.36236	-1.51792	-3.95745	-1.80957	-3.59722	-3.56772	-2.0539	-10.5361	-2.668	-3.96844	-10.5361	-3.63781	-2.48834	-3.60395	-3.66812	-3.84152	-3.45096	-2.44467	-2.31308	-1.13275	-10.5361	-10.5361	-10.5361	-10.5361	-10.5361	-1.45023	-2.7357	-1.83077	-2.60553	-10.5361	-10.5361	-1.41483	-10.5361	-10.5361	-10.5361	-10.5361	-4.3356	-10.5361	-2.57234	-10.5361	-2.19899	-10.5361	-3.00415	-10.5361	-3.57333	-2.83899	-10.5361	-10.5361	-2.62934	-10.5361	-1.83004	-10.5361	-10.5361	-10.5361	-10.5361	-2.38777	-10.5361	-10.5361	-10.5361	-10.5361	-10.5361	-2.00946	-2.17672	-10.5361	-2.27624	-2.10234	-2.02214	-2.6702	-10.5361	-3.85807	-10.5361	-10.5361	-2.96403	-1.77768	-10.5361	-3.99666	-2.25288	-2.14575	-3.76245	-10.5361	-2.31171	-2.9843	-10.5361	-1.97744	-10.5361	-1.24749	-10.5361	-10.5361	-4.16585	-10.5361
ENSG00000160838	Q8N4P6	LRRC71	-3.302	-10.7624	-3.20296	-10.7624	-10.7624	-10.7624	-10.7624	-2.06892	-2.53883	-10.7624	-3.51024	-2.30009	-10.7624	-10.7624	-3.27264	-3.99897	-10.7624	-4.58869	-10.7624	-10.7624	-3.03249	-10.7624	-10.7624	-10.7624	-10.7624	-3.88817	-10.7624	-10.7624	-10.7624	-2.71467	-2.25322	-10.7624	-4.06785	-10.7624	-10.7624	-10.7624	-10.7624	-10.7624	-10.7624	-2.04028	-10.7624	-10.7624	-1.67656	-3.95557	-10.7624	-10.7624	-3.71309	-2.52027	-2.05533	-0.644259	-1.35145	-1.86409	-10.7624	-10.7624	-10.7624	-3.7929	-2.44872	-1.84185	-10.7624	-10.7624	-10.7624	-10.7624	-10.7624	-2.0867	-10.7624	-10.7624	-10.7624	-3.63444	-3.59144	-10.7624	-10.7624	-10.7624	-10.7624	-4.01154	-10.7624	-3.33467	-4.02413	-2.63786	-10.7624	-0.406341	-10.7624	-1.91917	-3.90531	-4.23668	-10.7624	-10.7624	-4.08439	-4.10297	-10.7624	-10.7624	-10.7624	-10.7624	-10.7624	-4.46538	-0.567796	-10.7624	-10.7624	-10.7624	-4.20296	-3.38119	-10.7624	-10.7624	-10.7624	-10.7624	1.94847	-10.7624	-1.18106
ENSG00000205858	A6NJI9	LRRC72	-9.83773	-2.29738	-9.83773	-9.83773	-9.83773	-9.83773	-9.83773	-9.83773	-9.83773	-9.83773	-9.83773	-2.95221	-9.83773	-9.83773	-9.83773	-9.83773	-9.83773	-9.83773	-9.83773	-9.83773	-9.83773	-9.83773	-9.83773	-9.83773	-9.83773	-9.83773	-1.6953	-9.83773	-9.83773	-9.83773	-1.91152	-9.83773	-9.83773	-9.83773	-9.83773	-9.83773	-9.83773	-9.83773	-9.83773	-2.69374	-9.83773	-9.83773	-9.83773	-9.83773	-9.83773	-9.83773	-9.83773	-9.83773	-9.83773	-9.83773	-9.83773	-0.93941	-9.83773	-3.63725	-9.83773	-9.83773	-9.83773	-2.49618	-3.04532	-9.83773	-9.83773	-9.83773	-9.83773	-1.74522	-9.83773	-9.83773	-9.83773	-9.83773	-9.83773	-9.83773	-9.83773	-9.83773	-9.83773	-9.83773	-9.83773	-9.83773	-3.09944	-9.83773	-9.83773	-0.480557	-9.83773	-0.994487	-9.83773	-9.83773	-9.83773	-9.83773	-9.83773	-1.60288	-9.83773	-9.83773	-9.83773	-9.83773	-9.83773	-2.5499	0.719184	-9.83773	-9.83773	-9.83773	-9.83773	-9.83773	-9.83773	-9.83773	-9.83773	-9.83773	1.75793	-9.83773	-2.57079
ENSG00000204052	Q5JTD7	LRRC73	-2.99114	-0.747317	-2.8921	-2.56597	-2.34644	-3.91631	-3.7512	-10.4515	-3.80331	-3.63742	-3.19938	-0.991272	-2.8013	-2.63781	-2.96177	-10.4515	-3.8362	-2.29289	-2.1685	-1.88427	-2.72163	-1.93558	-1.90592	-3.54628	-1.87071	-10.4515	-1.57419	-2.90028	-2.55933	-0.238122	-1.20697	-2.00688	-1.44624	-3.36642	-10.4515	-3.80388	-2.36694	-1.88624	-10.4515	-3.30756	-10.4515	-3.75462	-1.36569	-10.4515	-1.74623	-2.52099	-1.41041	-1.21179	-1.00888	0.196723	-0.626071	-1.2907	-2.78041	-2.67924	-10.4515	-10.4515	-10.4515	-2.11445	-10.4515	-3.91184	-3.64916	-2.49459	-3.33594	-0.363007	-3.32771	-1.96185	-2.63002	-1.7455	-2.28559	-1.34725	-10.4515	-3.47125	-3.29815	-10.4515	-10.4515	-2.028	-0.555397	-0.161093	-1.92492	1.48875	-2.65804	-1.19405	-1.6038	-3.92581	-2.58566	-0.974616	-3.77353	-3.79211	-4.08527	-10.4515	-10.4515	-2.48355	-2.91989	-3.16372	-1.47768	-1.68783	-3.89115	-3.80252	-10.4515	-2.33682	-1.8929	-4.24564	-10.4515	-2.6956	2.01837	-2.50802	-0.192829
ENSG00000100565	Q0VAA2	LRRC74A	-10.5716	-10.5716	-4.00449	-1.95147	-3.46124	-10.5716	-2.87817	-4.18613	-10.5716	-2.76387	-10.5716	-1.37392	-10.5716	-3.75144	-10.5716	-10.5716	-10.5716	-4.39785	-10.5716	-3.99293	-10.5716	-2.6386	-10.5716	-3.6663	-10.5716	-10.5716	-4.00392	-3.60143	-10.5716	-1.94068	-10.5716	-3.70361	-2.88398	-10.5716	-10.5716	-10.5716	-10.5716	-10.5716	-10.5716	-1.84943	-10.5716	-10.5716	-2.48306	-2.18838	-10.5716	-10.5716	-3.52224	-10.5716	0.717596	-0.453414	-10.5716	-10.5716	-10.5716	-10.5716	-1.77055	-10.5716	-1.84397	-0.915228	-2.78569	-2.04354	-10.5716	-10.5716	-4.44559	-1.16031	-1.45551	-10.5716	-10.5716	-10.5716	-10.5716	-2.46465	-10.5716	-3.59127	-10.5716	-10.5716	-2.8915	-4.13547	-3.83328	-10.5716	-10.5716	1.10577	-2.77806	-10.5716	-3.71446	-10.5716	-10.5716	-3.66951	-1.90416	-10.5716	-10.5716	-10.5716	-10.5716	-10.5716	-10.5716	-10.5716	0.622433	-10.5716	-10.5716	-10.5716	-10.5716	-10.5716	-10.5716	-10.5716	-10.5716	-10.5716	2.52629	-4.20133	-0.143058
ENSG00000187905	Q6ZQY2	LRRC74B	-4.3768	-2.97959	-5.27013	-5.52445	-4.72688	-11.8372	-11.8372	-11.8372	-11.8372	-2.71145	-11.8372	-2.63956	-11.8372	-5.01708	-11.8372	-11.8372	-11.8372	-5.66348	-11.8372	-11.8372	-3.11069	-4.89835	-11.8372	-3.93797	-11.8372	-4.96297	-3.69477	-5.8556	-11.8372	-3.78946	-2.91396	-11.8372	-5.14264	-4.75209	-11.8372	-11.8372	-3.16941	-11.8372	-3.48134	-1.3805	-11.8372	-3.56462	-2.75135	-4.03683	-11.8372	-11.8372	-3.79334	-11.8372	-11.8372	-3.88444	-5.00065	-11.8372	-11.8372	-11.8372	-4.03296	-4.86769	-4.10621	-2.91664	-3.46854	-11.8372	-11.8372	-11.8372	-4.14011	-4.73942	-11.8372	-3.34751	-3.43285	-1.91075	-3.08796	-11.8372	-11.8372	-4.85691	-2.10732	-2.77516	-2.57687	-4.40947	-11.8372	-11.8372	-11.8372	-0.674254	-4.0437	-4.57266	-2.18345	-5.31147	-11.8372	-3.35826	-5.15919	-11.8372	-11.8372	-4.26516	-11.8372	-11.8372	-4.30555	-11.8372	-0.202797	-11.8372	-11.8372	-11.8372	-11.8372	-11.8372	-11.8372	-11.8372	-5.12209	-3.49853	0.632709	-3.48011	-2.57731
ENSG00000181350	Q8NAA5	LRRC75A	0.370202	0.835118	1.585	0.212557	1.5756	0.759422	0.241887	0.542372	1.49014	0.79714	0.691104	-0.290928	0.391127	0.509543	0.184065	0.198682	0.518517	0.855746	0.348429	0.440807	0.828615	0.482458	1.51199	1.19565	0.717363	0.739154	1.00072	-0.769217	-0.0437073	1.93981	1.2531	-0.489099	0.983083	0.629819	1.10704	0.738741	0.582186	0.184105	0.321947	-0.65826	0.812816	0.0749978	-0.08109	0.349341	1.06447	-1.74081	0.371438	1.75776	0.3903	0.824172	-0.179895	1.25197	0.838257	0.250781	2.18939	0.513352	-0.719859	0.724461	-0.0801028	1.77971	0.963598	-0.599897	1.00283	0.420242	-0.67854	0.0412358	-0.529496	0.772484	-1.76751	0.512676	1.02618	0.96468	-0.523342	1.48525	0.176056	-0.662178	0.116735	0.954768	0.400065	-0.574596	-0.72744	-0.411492	0.347585	1.76559	-0.728738	-0.274256	2.08405	1.03686	-1.73181	0.835969	0.503113	1.16954	0.91563	0.418946	1.94116	0.967751	1.57825	1.33663	1.35802	0.179586	0.209841	1.34347	-0.0909944	0.584736	1.21754	0.715382	-0.823865
ENSG00000178026	Q2VPJ9	LRRC75B	-2.10174	-2.28403	-3.58219	-2.25912	-1.45507	-3.03185	-1.64588	-3.18279	-2.18303	-1.75328	-3.88947	-1.68137	-11.1416	-2.74508	-3.06958	-3.38485	-4.5263	-3.97795	-11.1416	-2.98814	-1.41683	-3.20867	-1.59794	-1.66148	-11.1416	-2.27665	-1.12846	-11.1416	-0.669532	-1.77524	-2.2184	-1.96167	-1.87377	-1.2583	-3.63254	-4.49397	-11.1416	-1.57824	-1.20375	-1.00661	-11.1416	-1.13535	-2.46994	-1.53853	-2.43633	-1.40796	-3.09777	-2.16444	-11.1416	-0.608774	-4.30508	-1.39667	-2.47405	-2.63501	-1.75674	-1.18223	-0.956782	-1.22256	-2.35903	-2.29246	-1.35061	-3.18468	-2.44802	-0.594032	-0.220084	-1.43184	-1.51732	0.298429	-1.65677	-1.30143	-2.70052	-1.58594	-1.99587	-11.1416	-2.46509	-0.633851	-2.09228	-0.561891	-1.80934	0.21388	-1.76751	-0.563635	-0.83646	-4.6159	-4.8484	-3.24563	-1.15443	-2.49295	-1.20653	-1.57529	-11.1416	-1.76221	-2.29274	-4.84461	-2.16778	-11.1416	-1.78705	-2.91727	-2.27255	-2.02952	-3.57917	-2.62953	-1.11701	-1.22097	0.86894	-4.77141	-1.56029
ENSG00000136802	Q8IWT6	LRRC8A	2.58129	2.59921	2.72304	2.78412	2.79751	2.55396	2.68775	3.0154	2.51687	3.01347	2.38396	2.72704	2.95558	3.07055	2.623	2.83575	2.39392	2.23928	2.53982	2.63647	2.74434	2.98085	3.05499	2.85387	3.07143	3.30308	3.07956	1.75969	2.40872	2.98221	2.47961	3.07927	2.85183	3.25163	3.12263	2.71887	3.31439	3.25638	2.9318	3.28105	3.11865	3.08926	3.037	3.23509	3.07757	2.76353	3.19772	2.42244	3.36509	2.45078	2.50497	2.93875	2.36172	3.6145	3.15274	3.12326	3.07915	3.01369	1.83319	2.53213	2.41091	2.83421	2.66903	2.37808	3.35424	2.60661	2.91956	2.79034	2.69278	2.23892	2.8798	3.07324	2.64706	3.11828	2.98555	2.93724	3.16097	3.0593	3.37647	1.24539	2.6821	3.20893	2.47478	2.07841	3.8765	1.90463	4.79748	2.78636	2.33662	2.57246	1.72405	3.26394	2.78151	2.63876	3.66587	2.86482	3.74565	3.12419	4.07126	2.41343	3.1411	2.79899	2.68924	2.34445	2.61424	2.27864	2.3495
ENSG00000197147	Q6P9F7	LRRC8B	1.27162	1.26711	0.856674	1.27926	0.72079	1.06774	1.49548	-0.186685	1.05187	0.983272	1.53271	0.540764	0.441813	1.43995	0.172004	1.27314	0.750183	0.201425	0.314443	1.04804	0.967868	1.21712	2.06475	0.940905	1.24449	0.874003	0.85725	0.156666	0.705615	0.86175	1.39176	1.08488	1.63748	1.74185	1.39097	-0.0617558	1.07322	1.91456	1.12908	1.5518	0.395556	1.47112	1.02129	0.613393	0.7319	1.21469	1.06841	-1.48684	1.66676	1.76632	-0.73073	0.950039	1.12238	-0.484987	0.947388	1.12385	0.736313	1.56191	0.659362	-0.200566	1.20748	1.18045	0.702261	0.885919	1.58494	0.89468	1.6448	1.29962	1.00084	1.68256	1.44902	-0.0189312	0.787609	0.656439	1.24581	-0.0323645	0.345697	0.875647	1.28967	0.293157	0.578747	1.33759	1.8015	0.00765772	0.407915	1.34826	-0.219518	0.67515	0.208876	0.927054	-0.628463	0.526915	-0.463816	-0.276179	0.63083	0.333289	0.0166984	0.628569	0.0923527	-2.06177	0.687962	-0.568738	0.749068	0.62929	0.870339	-0.124085	0.854614
ENSG00000171488	Q8TDW0	LRRC8C	1.8916	1.25108	1.4602	1.68014	1.36164	2.02771	2.09018	0.842304	1.381	1.98113	1.84023	1.09471	1.31739	2.14182	1.03935	1.78616	1.25987	0.548415	1.64568	1.5157	1.90299	2.08572	2.23832	2.01395	2.2135	2.02589	1.42865	0.424238	2.02868	1.67104	2.19194	1.86815	2.28989	2.58256	2.31092	1.36614	2.28524	2.3803	2.08675	2.42991	1.60615	1.82551	2.20396	1.66366	2.40208	1.64312	2.57144	-0.0956627	2.21174	1.66542	-0.884513	1.39671	1.64677	0.688918	1.76229	2.16393	1.79473	1.93804	0.353135	0.714561	2.07093	1.66963	1.19828	0.827336	1.80265	1.49039	1.95768	1.83611	1.61783	0.431543	1.74764	1.18	1.2695	1.71409	1.6497	1.08619	1.44321	1.48665	0.979649	-0.241076	0.743377	1.90685	0.821337	1.25721	-0.1197	0.644292	-0.610195	2.23869	0.117155	1.17772	-0.218048	1.13863	0.0652518	0.20602	0.715877	0.761171	-0.106177	1.22426	0.568524	-1.63818	1.64791	-1.5615	1.1926	1.47498	0.792585	-0.611025	1.05368
ENSG00000171492	Q7L1W4	LRRC8D	1.79563	1.74531	2.07643	2.1806	1.94644	2.34191	2.70643	0.91276	1.66097	1.77071	1.59744	1.22807	2.07459	2.33194	1.57796	1.89926	2.07422	1.6273	2.03686	1.72557	2.06652	2.44163	2.43044	2.54249	2.14124	2.08698	2.01561	1.22029	2.55371	2.36277	2.67584	2.34982	2.43615	2.71455	2.44832	1.82085	2.27948	3.07939	2.01604	2.72684	1.96148	2.30445	2.71401	2.60802	2.33268	2.31276	2.79396	0.961454	2.25474	2.37845	0.906663	1.54285	2.49447	1.09015	1.76724	3.16438	2.51351	1.99114	0.626094	1.5371	2.55349	2.23659	1.98346	1.0859	2.1406	1.25553	2.97071	3.2667	2.1595	2.07111	3.14331	1.7159	2.0678	2.22141	2.02775	2.25787	2.3832	2.46276	2.19935	2.10201	1.25728	2.16444	2.00669	1.59268	1.07251	1.70413	-0.280535	2.41765	1.69212	1.32864	0.460515	1.65088	0.68609	1.54023	0.988803	2.06932	0.514675	1.58926	1.54271	-1.27175	2.02848	-0.703536	2.54787	1.19153	2.31914	0.974323	1.56651
ENSG00000171017	Q6NSJ5	LRRC8E	-5.01226	-4.93276	-4.91376	-11.4808	-11.4808	-3.9534	-11.4808	-11.4808	-11.4808	-11.4808	-11.4808	-11.4808	-11.4808	-11.4808	-11.4808	-11.4808	-11.4808	-11.4808	-11.4808	-11.4808	-11.4808	-11.4808	-3.51824	-11.4808	-11.4808	-11.4808	-2.60348	-11.4808	-4.58256	-3.43309	-4.5487	-11.4808	-11.4808	-11.4808	-11.4808	-11.4808	-11.4808	-11.4808	-11.4808	-2.34452	-11.4808	-11.4808	-11.4808	-11.4808	-11.4808	-11.4808	-11.4808	-11.4808	-11.4808	-11.4808	-11.4808	-11.4808	-11.4808	-11.4808	-11.4808	-11.4808	-4.74307	-2.14598	-11.4808	-11.4808	-11.4808	-11.4808	-11.4808	-3.38833	-4.357	-11.4808	-11.4808	-11.4808	-11.4808	-11.4808	-11.4808	-11.4808	-3.33252	-11.4808	-11.4808	-11.4808	-11.4808	-11.4808	-11.4808	-1.12476	-3.68733	-2.63759	-11.4808	-11.4808	-11.4808	-11.4808	-11.4808	-11.4808	-11.4808	-11.4808	-11.4808	-11.4808	-11.4808	-11.4808	-2.50697	-11.4808	-11.4808	-11.4808	-11.4808	-11.4808	-11.4808	-11.4808	-11.4808	-3.14215	0.337151	-11.4808	-2.63519
ENSG00000131951	Q6ZRR7	LRRC9	-11.7771	-4.2368	-4.21769	-11.7771	-4.66681	-5.24191	-11.7771	-11.7771	-5.1289	-11.7771	-11.7771	-3.89774	-11.7771	-11.7771	-11.7771	-11.7771	-4.16917	-11.7771	-11.7771	-11.7771	-11.7771	-11.7771	-11.7771	-11.7771	-11.7771	-11.7771	-3.22095	-5.79554	-4.87887	-11.7771	-11.7771	-4.90918	-11.7771	-11.7771	-11.7771	-3.55413	-11.7771	-11.7771	-3.42128	-2.64083	-11.7771	-11.7771	-3.68864	-11.7771	-4.06838	-11.7771	-3.73327	-5.11046	-4.64814	-11.7771	-11.7771	-11.7771	-11.7771	-11.7771	-11.7771	-11.7771	-4.04615	-4.4356	-4.98474	-11.7771	-11.7771	-11.7771	-11.7771	-3.68463	-3.65849	-3.28744	-4.94925	-4.64917	-11.7771	-11.7771	-11.7771	-11.7771	-11.7771	-3.45027	-11.7771	-11.7771	-5.03886	-3.65259	-11.7771	-1.42107	-3.57022	-4.5126	-11.7771	-11.7771	-11.7771	-4.87509	-5.09912	-11.7771	-11.7771	-11.7771	-11.7771	-11.7771	-5.23771	-11.7771	-2.06746	-4.01011	-11.7771	-11.7771	-11.7771	-5.96368	-11.7771	-11.7771	-4.06891	-11.7771	0.0408437	-5.40691	-2.9315
ENSG00000133739	Q9C099	LRRCC1	-0.210276	-0.366879	-0.347679	-0.554252	-1.02167	-0.233065	0.108727	-1.6375	-2.26415	-1.32008	-0.656655	-1.24811	-1.36276	-0.0416317	-1.52396	-0.634663	-0.936058	-1.85177	-0.620933	-0.388447	-0.339855	-0.194852	-0.226496	-1.35365	-0.807619	-0.452564	-0.510537	-1.10399	-0.235762	-0.664396	-0.327121	-0.763612	0.295486	0.122378	0.575443	-0.54996	-1.45697	0.356965	-0.416731	0.784189	-1.92098	-0.117049	0.234181	0.372269	-1.4194	0.171843	-0.346493	-1.59422	-0.588052	-1.75897	-1.88189	-0.67388	-0.583248	-2.93836	-2.90634	-0.0485188	-0.459021	-0.126342	-1.75665	-2.59567	-0.829728	-0.111899	-1.90014	-1.81128	0.40642	-0.162305	-0.191296	-0.888502	-2.54392	-0.33213	-0.947642	0.0167758	-1.56287	-1.06216	-0.574269	-0.894907	-1.98095	-1.26502	-0.277241	-0.351843	-1.33432	-1.64353	-1.53957	-0.673121	-0.57401	-0.568855	-1.13567	1.02541	-2.03499	-1.55668	-0.81403	-0.422635	-2.01186	-1.52067	-0.861118	-1.13867	-1.83886	-0.902055	-1.16232	-2.59524	-0.294039	-1.27217	-0.361633	-1.95643	1.30304	-1.65288	-0.74866
ENSG00000240720	A4D1F6	LRRD1	-5.76493	-5.68544	-12.2335	-12.2335	-12.2335	-12.2335	-5.53316	-5.84807	-5.58527	-12.2335	-12.2335	-5.348	-4.00069	-5.41338	-12.2335	-12.2335	-12.2335	-12.2335	-3.95046	-12.2335	-12.2335	-12.2335	-12.2335	-5.32825	-12.2335	-5.35927	-12.2335	-5.26337	-12.2335	-12.2335	-5.30138	-5.36555	-12.2335	-12.2335	-12.2335	-5.58584	-5.1436	-12.2335	-5.45383	-12.2335	-5.24472	-12.2335	-5.13971	-3.85032	-12.2335	-5.29706	-12.2335	-12.2335	-5.1045	-5.27494	-12.2335	-12.2335	-12.2335	-12.2335	-12.2335	-12.2335	-12.2335	-4.89197	-5.44111	-12.2335	-12.2335	-3.69353	-6.10754	-2.82225	-5.10967	-12.2335	-12.2335	-2.79188	-12.2335	-12.2335	-12.2335	-12.2335	-12.2335	-12.2335	-12.2335	-5.79742	-12.2335	-12.2335	-12.2335	-2.29211	-12.2335	-12.2335	-12.2335	-5.70777	-12.2335	-5.33146	-12.2335	-5.57407	-4.29398	-12.2335	-12.2335	-12.2335	-12.2335	-5.93648	-2.26108	-12.2335	-5.67311	-12.2335	-12.2335	-12.2335	-12.2335	-12.2335	-5.51839	-12.2335	-0.637851	-3.55537	-2.97362
ENSG00000124831	Q32MZ4	LRRFIP1	4.78385	5.16736	4.87113	4.90448	5.10109	4.82831	4.99156	3.99813	4.75332	5.01879	5.1655	5.04263	4.81242	5.37182	4.82269	4.64793	4.91045	4.41653	4.92732	4.77277	5.03123	5.61979	5.48256	5.49301	5.32463	5.48385	4.77305	3.66894	5.275	6.22498	5.62251	5.66771	5.22155	5.20343	5.67802	4.8091	5.54035	5.2787	5.02083	5.29526	5.07032	5.4027	5.13562	5.32475	5.0259	5.43706	5.53269	4.8172	5.63007	5.61121	5.51206	4.88741	5.23746	4.3317	5.48277	5.51949	4.88307	4.9918	4.71451	4.81133	5.28787	4.59442	5.24351	4.44318	5.64938	5.24284	5.86543	5.76793	5.01635	5.64198	5.60959	4.70674	5.65101	5.46205	5.00643	5.1791	5.2164	5.77296	4.53054	5.0536	4.45081	5.22372	5.67009	5.13671	4.60347	4.68145	4.3652	5.36082	5.47899	4.66425	3.49335	5.2143	3.74517	4.5329	4.16219	4.90007	4.53596	4.30672	4.75656	3.03638	5.25616	4.37248	5.68632	4.86405	4.79494	4.29706	4.6906
ENSG00000093167	Q9Y608	LRRFIP2	2.29917	1.73114	2.1262	1.96286	2.48603	2.09402	1.97915	1.20411	1.71926	1.95917	2.45829	2.06033	2.07378	2.34146	1.70302	1.90213	2.01166	1.44637	1.88052	1.77344	2.21117	2.48371	2.44953	2.39985	1.75255	2.26804	1.73365	1.26205	2.70358	2.64725	2.71518	2.40326	2.6667	2.28442	2.68242	2.07366	2.56733	2.68563	2.06459	2.55469	1.82804	2.45112	2.46937	2.79979	2.39073	3.0707	2.79103	1.87932	2.53469	3.20161	2.14845	1.7662	2.40887	1.21583	2.73329	3.00576	2.73986	1.86679	2.20028	1.78433	2.42007	2.10906	1.92637	1.83206	2.89696	2.733	2.78794	2.92008	3.16354	2.63582	3.35402	2.59948	3.10257	2.32063	2.40604	2.78015	2.24976	2.82445	1.98717	2.30416	1.7271	2.74318	2.96068	2.96965	2.33835	2.51635	2.51083	2.84363	3.18464	2.00973	1.39592	3.14541	1.84316	2.67973	2.40171	2.70275	2.24204	2.18677	2.66319	1.96015	3.47997	1.89535	3.90413	2.38415	2.58905	2.10144	2.3917
ENSG00000133640	Q96JM4	LRRIQ1	-12.2852	-4.16247	-12.2852	-5.97243	-12.2852	-12.2852	-12.2852	-5.89975	-12.2852	-12.2852	-5.03302	-3.40885	-12.2852	-12.2852	-5.78741	-12.2852	-4.67722	-12.2852	-12.2852	-4.71412	-12.2852	-12.2852	-12.2852	-12.2852	-12.2852	-3.4202	-3.40783	-12.2852	-12.2852	-4.23744	-12.2852	-12.2852	-12.2852	-3.6222	-12.2852	-12.2852	-12.2852	-12.2852	-12.2852	-12.2852	-12.2852	-4.59523	-12.2852	-5.47835	-12.2852	-12.2852	-12.2852	-12.2852	-4.16134	-12.2852	-12.2852	-12.2852	-12.2852	-12.2852	-12.2852	-12.2852	-5.54742	-3.9481	-12.2852	-12.2852	-5.4828	-12.2852	-12.2852	-1.87498	-12.2852	-12.2852	-12.2852	-4.16238	-12.2852	-12.2852	-12.2852	-5.30489	-4.13687	-12.2852	-12.2852	-12.2852	-12.2852	-5.15547	-12.2852	-1.60741	-3.49493	-12.2852	-12.2852	-12.2852	-12.2852	-12.2852	-5.60717	-12.2852	-12.2852	-5.70557	-12.2852	-12.2852	-12.2852	-5.98816	-3.89485	-12.2852	-12.2852	-12.2852	-12.2852	-12.2852	-12.2852	-12.2852	-12.2852	-12.2852	0.532599	-12.2852	-2.70384
ENSG00000162620	A6PVS8	LRRIQ3	-5.03716	-3.63995	-3.62079	-3.20077	-12.4976	-2.8063	-12.4976	-3.54162	-12.4976	-5.68344	-5.2454	-12.4976	-4.84732	-2.88107	-5.00779	-4.74078	-5.88222	-12.4976	-12.4976	-4.34407	-3.4498	-5.55871	-12.4976	-5.5923	-12.4976	-12.4976	-4.35513	-6.51596	-4.60535	-5.44438	-3.57432	-5.62961	-2.35629	-3.09904	-1.67369	-12.4976	-3.82977	-5.50963	-12.4976	-3.03984	-5.50877	-12.4976	-4.40906	-2.89446	-4.7888	-3.98402	-5.44824	-4.83801	-4.37372	-12.4976	-12.4976	-12.4976	-12.4976	-6.29708	-4.69332	-5.52805	-12.4976	-4.16048	-12.4976	-5.95786	-4.70166	-4.54061	-6.37159	-3.82186	-12.4976	-5.58482	-5.66968	-4.37476	-12.4976	-5.96519	-4.63934	-12.4976	-12.4976	-4.17069	-4.23488	-12.4976	-4.18336	-5.36785	-12.4976	-2.55617	-4.70406	-2.91862	-12.4976	-4.39735	-12.4976	-4.60156	-5.81955	-2.68095	-12.4976	-3.60814	-4.47391	-5.11166	-12.4976	-4.62786	-4.10723	-12.4976	-5.93717	-5.84854	-12.4976	-12.4976	-4.9351	-12.4976	-5.78245	-12.4976	-0.901907	-6.12733	-12.4976
ENSG00000188306	A6NIV6	LRRIQ4	-2.77587	-3.6882	-2.67683	-10.2363	-3.12595	-10.2363	-2.54288	-10.2363	-2.0127	-3.42215	-10.2363	-1.77396	-10.2363	-1.83972	-10.2363	-10.2363	-10.2363	-10.2363	-3.52896	-10.2363	-10.2363	-10.2363	-10.2363	-3.33101	-1.07174	-1.7853	-10.2363	-10.2363	-10.2363	-10.2363	-2.31006	-2.37451	-10.2363	-0.837753	-2.72718	-10.2363	-10.2363	-10.2363	-2.46317	-3.09229	-10.2363	-10.2363	-10.2363	-2.43589	-3.52063	-10.2363	-3.18695	-10.2363	-2.11243	-10.2363	-10.2363	-10.2363	-10.2363	-10.2363	-10.2363	-3.26676	-1.92259	-0.901419	-3.44387	-10.2363	-3.43389	-10.2363	-2.53918	-1.14641	-10.2363	-10.2363	-10.2363	-10.2363	-10.2363	-2.12936	-10.2363	-3.25598	-10.2363	-10.2363	-10.2363	-2.80854	-1.92207	-10.2363	-2.12338	1.70402	-10.2363	-2.97173	-10.2363	-10.2363	-10.2363	-10.2363	-2.56532	-2.00142	-10.2363	-10.2363	-10.2363	-10.2363	-10.2363	-3.93925	-0.526596	-10.2363	-10.2363	-10.2363	-10.2363	-10.2363	-10.2363	-10.2363	-3.52116	-10.2363	2.23364	-3.86604	-0.392207
ENSG00000154237	Q38SD2	LRRK1	0.959181	0.994115	0.741036	1.29804	1.40295	0.885722	1.37197	0.448825	1.3341	0.990493	1.36777	1.10372	1.3037	1.39581	1.39532	0.620918	1.03295	0.948566	1.43237	0.873008	0.933112	1.71281	1.20074	1.56882	1.54041	0.825263	1.44041	0.431656	2.03291	1.96427	2.10249	1.89432	1.27435	1.54747	1.77168	0.432778	1.55801	1.9601	1.10145	1.77923	1.29332	1.87912	1.34712	1.94784	1.85936	2.29379	2.06939	1.09068	1.50922	1.86051	1.03388	1.18286	1.33969	0.334737	1.34881	2.18839	1.80863	1.5288	1.66738	1.22932	1.90719	1.56062	0.936318	1.31767	1.97113	1.53601	1.7703	1.95765	1.7704	2.28623	2.23342	0.924018	2.30428	1.09735	1.5739	1.77305	1.56917	1.81478	0.978469	1.76957	0.763886	1.73386	1.64868	1.16562	0.340379	1.36868	0.866981	0.922215	1.73011	1.08257	-1.09362	1.45043	0.323412	0.562244	0.881792	1.23913	0.959653	1.14714	0.821203	-0.101879	1.21043	-0.128121	2.54355	1.42987	2.41284	0.170421	1.7589
ENSG00000188906	Q5S007	LRRK2	4.82861	5.22199	4.98699	5.12456	5.64012	4.79344	4.81105	4.69722	5.03843	4.86384	5.59183	4.87362	4.23936	5.33232	4.79633	4.59289	5.48402	5.31062	5.26201	4.73785	5.36172	5.7978	5.24719	5.30223	4.65265	4.68206	4.49849	3.96994	5.61564	6.46544	5.73048	5.57761	5.26826	4.7751	5.32683	4.19827	4.67301	5.76698	4.65137	4.85659	4.96732	5.66929	5.53274	5.50052	5.07677	6.26458	5.68698	5.56168	5.8221	6.19394	5.74349	4.37727	5.36228	3.47749	4.53159	5.94429	6.22371	4.82939	5.76991	4.93707	5.46141	5.67987	5.28758	5.14108	5.73234	6.15346	6.16658	5.60747	6.08669	6.09877	5.44099	5.9898	6.03125	4.83622	5.26546	5.84419	5.33894	6.06416	5.31279	5.70769	4.61303	5.94977	5.87228	5.97208	4.34847	6.13668	5.26659	6.06486	5.41468	5.32724	3.54763	4.66073	3.71879	5.86625	4.25536	5.73488	4.32343	4.41524	5.2507	2.02062	5.74436	4.78896	5.78826	5.33435	5.65218	4.55386	5.06886
ENSG00000175928	Q6UXK5	LRRN1	-2.19711	-0.838056	-3.31715	-0.578784	-0.271074	-1.13094	-0.864777	-2.08875	-1.36447	-2.07064	-1.21514	-0.497561	-2.00654	-0.0662028	-1.39098	-1.70723	-0.272872	-0.780967	-1.59409	-1.89364	-1.27523	-0.830602	-0.594543	0.0196369	0.440358	-1.13656	-0.818287	-2.9116	-0.324309	-0.608589	0.368548	-0.280902	-0.970079	-2.06048	-1.63433	-2.82217	-0.571613	-0.311919	-11.459	-2.32269	0.376759	0.472244	0.668905	-1.66349	-1.05565	1.39655	-0.0981384	-1.63508	0.245049	1.53249	0.0658043	-3.87809	0.631624	-1.69166	-1.338	0.925485	0.309986	-0.0383966	-0.0352971	0.524897	0.188828	-0.600199	-0.446252	0.435939	-1.02258	2.27471	0.356527	1.41369	2.87191	1.12403	1.65994	0.680061	2.1106	-1.55017	0.82901	2.30028	0.0210927	-0.432051	-0.613587	1.41972	-0.86373	1.22261	1.72561	-0.778212	-0.376259	1.45349	1.54488	-0.565228	2.1844	-0.501514	-1.32414	1.60492	0.457518	0.0295091	0.450958	1.54949	0.256376	0.130233	-0.521878	0.738273	1.22531	-1.68617	1.41243	-2.70641	2.19519	0.0640943	1.29059
ENSG00000170382	O75325	LRRN2	-3.41664	-3.75023	-2.73364	-3.98737	-2.77047	-5.33771	-4.17955	-2.33301	-5.22471	-3.48243	-11.8729	-2.19057	-3.64013	-4.05921	-4.38317	-2.53565	-3.68248	-11.8729	-11.8729	-3.30567	-2.5626	-4.93408	-2.5919	-2.39278	-11.8729	-11.8729	-5.3053	-3.90857	-3.39779	-2.24388	-3.94673	-3.01428	-11.8729	-4.78782	-3.78153	-3.23611	-11.8729	-4.88501	-11.8729	-2.41521	-3.30678	-4.18299	-1.61864	-3.0758	-2.8464	-11.8729	-4.82362	-2.89575	-2.75169	-4.91437	-5.03638	-5.28451	-5.19475	-2.52008	-3.07193	-3.9092	-3.14535	-1.95387	-2.50647	-3.34491	-11.8729	-3.91599	-2.95743	-2.199	-2.17279	-3.9662	-3.46858	-3.75014	-11.8729	-2.18456	-11.8729	-4.89265	-11.8729	-1.81225	-1.61379	-3.4494	-3.55874	-2.42957	-5.33463	0.389208	-2.34703	-11.8729	-4.02207	-3.77272	-1.69008	-2.97997	-0.254432	-5.21351	-3.93342	-5.29333	-5.4232	-1.68709	-3.3452	-4.00324	-1.0267	-2.52538	-2.00444	-1.53681	-2.51931	-5.07236	-3.3143	-3.68178	-11.8729	-11.8729	1.30737	-2.05922	-2.2916
ENSG00000173114	Q9H3W5	LRRN3	-0.16773	0.638203	-1.44575	1.55865	1.17142	0.926814	0.575241	-0.63012	1.91285	1.63018	-0.077729	-0.639502	1.57017	2.40528	0.115444	2.12967	-1.39703	-0.522732	-0.167483	0.242943	0.446916	2.20609	1.70207	2.03175	2.21038	1.39909	1.86087	0.338477	1.73523	-0.0302108	1.50636	1.28968	1.66353	1.66053	1.57267	-0.227695	2.15073	1.32818	-0.161555	0.857458	2.06592	0.532273	2.04774	-0.438873	0.703128	-1.80943	1.14392	-4.65432	0.498504	-3.36823	0.503284	1.86723	-3.64987	0.92612	-2.51998	1.56789	0.211032	1.1818	-2.53839	0.662908	-0.00746312	0.437916	-1.12713	-0.425671	-0.206889	-1.24901	1.10911	-2.20078	-0.837136	-4.78862	-0.882996	-1.18097	-0.717418	-0.123539	-0.187903	-1.4407	-2.27163	-3.19644	-1.47479	-1.3796	-3.11408	-0.742991	-3.47013	-3.22078	-5.02775	-2.1067	-11.321	-3.66871	-3.9635	-1.58493	-4.87125	-3.353	-1.62549	-2.71679	-1.12638	-1.09996	-3.76826	-0.778562	-2.77306	-11.321	-2.17867	-11.321	-0.618812	-1.11109	-0.310067	-1.64462	-3.05875
ENSG00000125872	Q8WUT4	LRRN4	-10.7955	-4.24741	-10.7955	-1.91296	-10.7955	-4.26025	-3.10209	-10.7955	-10.7955	-10.7955	-10.7955	-1.91915	-10.7955	-10.7955	-10.7955	-10.7955	-10.7955	-4.62176	-10.7955	-10.7955	-4.05878	-10.7955	-10.7955	-2.89625	-10.7955	-2.9274	-2.23929	-4.81388	-10.7955	-3.74229	-10.7955	-2.35081	-10.7955	-10.7955	-10.7955	-10.7955	-10.7955	-10.7955	-10.7955	-10.7955	-10.7955	-2.52289	-1.38823	-10.7955	-10.7955	-10.7955	-10.7955	-4.1288	-10.7955	-10.7955	-10.7955	-10.7955	-10.7955	-4.595	-10.7955	-3.82596	-10.7955	-3.45393	-4.00307	-10.7955	-10.7955	-3.83272	-3.67987	-2.11977	-2.67682	-3.88274	-10.7955	-10.7955	-10.7955	-10.7955	-10.7955	-10.7955	-3.64209	-4.04461	-10.7955	-10.7955	-4.05719	-10.7955	-10.7955	-0.439408	-4.57399	-1.53799	-10.7955	-10.7955	-10.7955	-10.7955	-4.11746	-10.7955	-10.7955	-10.7955	-10.7955	-10.7955	-10.7955	-10.7955	-0.823051	-10.7955	-10.7955	-10.7955	-10.7955	-10.7955	-10.7955	-4.58958	-10.7955	-10.7955	1.2151	-2.85196	-1.94984
ENSG00000177363	Q8ND94	LRRN4CL	-10.737	-10.737	-10.737	-4.4242	-10.737	-10.737	-10.737	-4.35153	-10.737	-10.737	-3.4848	-10.737	-10.737	-2.34041	-10.737	-10.737	-10.737	-10.737	-4.02964	-10.737	-10.737	-10.737	-10.737	-10.737	-10.737	-10.737	-10.737	-4.75536	-10.737	-2.10608	-10.737	-10.737	-4.0424	-3.65184	-10.737	-10.737	-3.64706	-10.737	-10.737	-10.737	-3.74817	-2.0505	-3.64317	-10.737	-3.0282	-10.737	-2.6931	-10.737	-10.737	-10.737	-10.737	-10.737	-10.737	-4.53648	-10.737	-2.19018	-3.9992	-3.39542	-1.63308	-10.737	-10.737	-3.77421	-4.61099	-2.64446	-10.737	-10.737	-10.737	-10.737	-10.737	-10.737	-3.87253	-3.75667	-2.00538	-10.737	-10.737	-10.737	-10.737	-10.737	-10.737	-2.3776	-2.94346	-10.737	-3.87986	-10.737	-10.737	-3.83491	-10.737	-10.737	-10.737	-4.15735	-10.737	-10.737	-2.62295	-10.737	-1.7631	-10.737	-10.737	-4.08794	-4.17751	-10.737	-10.737	-10.737	-10.737	-10.737	-0.725336	-4.36673	-3.47003
ENSG00000162951	Q86UE6	LRRTM1	-11.7014	-2.84375	-11.7014	-4.39771	-11.7014	-5.16613	-3.01146	-5.31593	-4.06034	-11.7014	-11.7014	-3.23905	-11.7014	-3.30481	-11.7014	-11.7014	-11.7014	-11.7014	-11.7014	-11.7014	-4.96467	-11.7014	-11.7014	-11.7014	-11.7014	-11.7014	-11.7014	-3.41622	-11.7014	-11.7014	-11.7014	-11.7014	-5.0068	-11.7014	-11.7014	-11.7014	-11.7014	-11.7014	-11.7014	-11.7014	-11.7014	-4.01141	-11.7014	-4.89453	-11.7014	-11.7014	-4.65204	-11.7014	-11.7014	-11.7014	-11.7014	-11.7014	-11.7014	-11.7014	-11.7014	-11.7014	-3.97038	-1.56011	-11.7014	-11.7014	-11.7014	-4.73862	-11.7014	-3.60886	-11.7014	-11.7014	-11.7014	-11.7014	-11.7014	-11.7014	-11.7014	-11.7014	-11.7014	-3.37449	-5.01428	-11.7014	-3.96986	-11.7014	-11.7014	-1.02359	-5.47988	-4.43682	-11.7014	-11.7014	-11.7014	-4.79931	-11.7014	-11.7014	-4.34387	-11.7014	-11.7014	-11.7014	-5.16194	-11.7014	-2.7275	-11.7014	-11.7014	-5.05234	-11.7014	-5.8879	-11.7014	-11.7014	-11.7014	-11.7014	0.479098	-5.33114	-2.85573
ENSG00000146006	O43300	LRRTM2	-3.19701	-3.85171	-11.9744	-4.08885	-11.9744	-5.43919	-11.9744	-4.01558	-5.32619	-11.9744	-3.727	-3.51211	-11.9744	-3.57787	-11.9744	-11.9744	-11.9744	-11.9744	-4.27402	-5.39579	-5.23773	-4.04146	-5.00606	-11.9744	-4.38983	-11.9744	-2.83455	-11.9744	-5.07615	-2.12323	-11.9744	-11.9744	-5.27986	-11.9744	-11.9744	-11.9744	-11.9744	-2.99504	-3.20462	-4.83044	-11.9744	-4.28447	-4.88063	-11.9744	-11.9744	-3.46088	-4.9251	-11.9744	-11.9744	-5.01585	-11.9744	-11.9744	-11.9744	-11.9744	-11.9744	-11.9744	-2.92559	-4.63288	-11.9744	-5.43472	-3.59572	-5.01167	-3.28081	-4.87664	-2.53696	-3.48473	-5.14654	-11.9744	-3.22518	-5.44205	-2.31329	-3.41681	-3.24285	-5.22356	-5.28734	-4.54669	-3.66022	-11.9744	-4.44389	-0.618907	-2.76995	-4.70988	-4.12356	-11.9744	-5.68118	-11.9744	-11.9744	-11.9744	-2.81587	-11.9744	-11.9744	-4.00643	-5.435	-5.6774	-1.41752	-5.20079	-11.9744	-11.9744	-3.84024	-11.9744	-4.41196	-4.77833	-5.25931	-5.21182	-0.156442	-4.61294	-3.71218
ENSG00000198739	Q86VH5	LRRTM3	-11.584	-5.03596	-11.584	-11.584	-4.4737	-11.584	-4.88368	-4.20725	-11.584	-11.584	-11.584	-3.70463	-11.584	-4.7639	-11.584	-11.584	-11.584	-11.584	-11.584	-5.00539	-3.85411	-11.584	-11.584	-3.10185	-11.584	-11.584	-5.01639	-11.584	-11.584	-11.584	-11.584	-11.584	-11.584	-11.584	-11.584	-11.584	-11.584	-11.584	-4.80435	-11.584	-11.584	-11.584	-4.49023	-11.584	-11.584	-11.584	-11.584	-11.584	-11.584	-11.584	-11.584	-11.584	-11.584	-11.584	-11.584	-11.584	-11.584	-1.92769	-11.584	-11.584	-11.584	-11.584	-3.88693	-4.48625	-11.584	-11.584	-11.584	-11.584	-11.584	-11.584	-11.584	-11.584	-3.43572	-4.83316	-4.89694	-11.584	-11.584	-11.584	-11.584	-0.0586474	-3.79052	-11.584	-11.584	-11.584	-11.584	-3.10508	-11.584	-11.584	-11.584	-11.584	-11.584	-11.584	-5.0446	-11.584	-1.19693	-11.584	-11.584	-11.584	-11.584	-11.584	-11.584	-11.584	-11.584	-11.584	0.748407	-5.2138	-4.3171
ENSG00000176204	Q86VH4	LRRTM4	-3.34612	-3.67971	-11.8024	-3.91686	-11.8024	-11.8024	-11.8024	-5.41699	-3.16502	-11.8024	-4.55026	-2.9261	-11.8024	-4.9823	-11.8024	-11.8024	-11.8024	-11.8024	-5.09511	-5.22379	-11.8024	-11.8024	-4.83406	-11.8024	-11.8024	-11.8024	-11.8024	-5.82083	-11.8024	-11.8024	-11.8024	-11.8024	-3.53222	-4.71731	-11.8024	-11.8024	-11.8024	-11.8024	-11.8024	-4.65844	-11.8024	-11.8024	-11.8024	-11.8024	-11.8024	-11.8024	-11.8024	-11.8024	-4.67342	-2.53124	-11.8024	-11.8024	-3.5487	-11.8024	-11.8024	-11.8024	-4.07144	-3.46534	-11.8024	-11.8024	-5.00004	-11.8024	-11.8024	-3.12672	-11.8024	-4.88969	-2.9841	-11.8024	-3.05319	-11.8024	-11.8024	-11.8024	-3.65412	-11.8024	-11.8024	-11.8024	-11.8024	-11.8024	-11.8024	-0.861763	-3.59551	-11.8024	-11.8024	-4.28454	-11.8024	-3.32348	-11.8024	-11.8024	-11.8024	-11.8024	-11.8024	-11.8024	-5.263	-11.8024	-1.24552	-11.8024	-11.8024	-11.8024	-11.8024	-11.8024	-11.8024	-11.8024	-11.8024	-11.8024	0.53001	-11.8024	-3.54019
ENSG00000148356	Q6UWE0	LRSAM1	2.29043	2.09519	2.45997	2.55669	2.92002	2.12496	2.74829	1.64364	2.64888	2.69225	2.63261	2.52012	2.82276	3.13476	2.30193	2.50534	2.22682	1.54363	2.52268	2.16883	2.38017	2.9579	2.82164	3.21423	2.92983	2.70904	2.87982	1.34865	3.31226	3.09645	2.8026	2.86269	2.75772	3.10529	3.19825	2.29028	3.06229	3.31669	2.40309	3.18792	2.52909	3.21259	2.9214	2.95939	2.69296	3.36853	3.55688	2.21502	3.18818	3.49311	2.42923	2.44699	2.3808	2.14749	3.5145	3.34787	2.73133	2.58139	2.87158	1.66085	2.78051	2.90137	2.17474	2.57179	3.4787	3.05905	2.94447	3.21735	3.07759	2.7451	3.25409	3.14143	3.3087	2.42463	3.03205	2.90961	2.51742	2.76622	2.52986	2.18423	2.26394	3.42061	3.42333	2.56419	2.06747	2.65463	2.33105	2.86663	3.3478	2.49802	0.110749	2.82118	1.86408	1.80829	2.31961	2.2335	2.1713	2.1077	2.35517	0.83424	2.31006	1.13661	3.71637	2.51395	3.00936	1.25243	2.79825
ENSG00000144771	Q9HBL6	LRTM1	-10.0304	-3.4823	-3.4633	-10.0304	-10.0304	-10.0304	-10.0304	-10.0304	-2.38934	-10.0304	-10.0304	-3.14486	-10.0304	-10.0304	-10.0304	-10.0304	-10.0304	-10.0304	-10.0304	-10.0304	-3.29368	-3.09151	-10.0304	-10.0304	-2.44578	-10.0304	-3.46273	-10.0304	-10.0304	-1.98263	-3.09824	-10.0304	-10.0304	-2.94525	-10.0304	-10.0304	-10.0304	-10.0304	-10.0304	-1.8915	-10.0304	-10.0304	-1.94187	-10.0304	-10.0304	-3.09392	-10.0304	-10.0304	-10.0304	-10.0304	-10.0304	-10.0304	-10.0304	-10.0304	-10.0304	-3.06086	-1.71668	-2.68883	-10.0304	-10.0304	-3.22798	-3.06762	-10.0304	-10.0304	-10.0304	-1.54067	-10.0304	-2.9024	-2.8594	-1.50973	-10.0304	-3.05008	-2.87698	-10.0304	-10.0304	-10.0304	-10.0304	-10.0304	-3.49206	0.325698	-1.82345	-10.0304	-10.0304	-10.0304	-10.0304	-2.13436	-10.0304	-10.0304	-10.0304	-10.0304	-10.0304	-10.0304	-10.0304	-10.0304	-2.63575	-10.0304	-10.0304	-10.0304	-10.0304	-10.0304	-10.0304	-10.0304	-10.0304	-10.0304	1.30235	-10.0304	-1.18473
ENSG00000166159	Q8N967	LRTM2	-4.99482	-2.60579	-11.4634	-11.4634	-4.35307	-11.4634	-11.4634	-11.4634	-4.81516	-11.4634	-11.4634	-3.00108	-11.4634	-11.4634	-11.4634	-11.4634	-11.4634	-11.4634	-4.75608	-11.4634	-11.4634	-4.52454	-11.4634	-11.4634	-11.4634	-4.58916	-11.4634	-11.4634	-11.4634	-4.41021	-3.53719	-11.4634	-11.4634	-11.4634	-11.4634	-11.4634	-11.4634	-11.4634	-3.10753	-4.31941	-3.48029	-11.4634	-3.37489	-4.65656	-11.4634	-3.53285	-11.4634	-4.79672	-4.33439	-11.4634	-11.4634	-2.88625	-4.78521	-11.4634	-11.4634	-11.4634	-11.4634	-4.12186	-3.09474	-11.4634	-11.4634	-4.50065	-11.4634	-1.56732	-11.4634	-2.55967	-11.4634	-4.33543	-3.29744	-11.4634	-11.4634	-11.4634	-11.4634	-4.71253	-3.20071	-11.4634	-11.4634	-11.4634	-11.4634	-0.785621	-11.4634	-1.88445	-11.4634	-11.4634	-11.4634	-3.56739	-11.4634	-11.4634	-4.1059	-11.4634	-11.4634	-11.4634	-11.4634	-11.4634	-3.07307	-3.69637	-11.4634	-11.4634	-11.4634	-11.4634	-4.89332	-11.4634	-11.4634	-11.4634	0.547181	-11.4634	-2.61776
ENSG00000184154	Q96E66	LRTOMT	-2.72408	-2.86585	-1.73258	-1.98963	-11.986	-3.14132	-4.29258	-3.29249	-11.986	-1.59869	-3.73855	-2.78833	-2.1714	-2.00732	-2.50224	-3.23253	-3.06053	-4.82228	-2.96782	-2.61298	-2.09143	-2.05744	-2.70493	-4.08675	-0.9488	-3.12099	-3.10862	-4.43472	-2.09832	-1.94233	-1.47975	-4.12421	-2.13392	-2.10264	-2.02394	-3.34914	-1.09858	-2.68523	-2.89491	-2.04341	-2.00716	-1.71689	-2.31605	-2.38287	-3.28067	-3.05839	-1.62456	-11.986	-0.866668	-1.03832	-2.35292	-2.24101	-1.15123	-2.99505	-3.18496	-1.85681	-1.9385	-0.565367	-3.20337	-1.65339	-2.38736	-2.22582	-5.86001	-1.72766	-3.28409	-3.49628	-2.84636	-1.86706	-1.65401	-2.14577	-1.96267	-2.43027	-11.986	-2.07714	-3.72329	-1.98028	-2.67404	-2.86401	-2.65368	0.0697692	-2.32274	-11.986	-1.43997	-2.15248	-2.53926	-3.093	-4.31502	-3.75113	-3.04939	-3.83149	-4.54451	-2.02231	-11.986	-3.70278	-1.79136	-2.63841	-2.85341	-4.34416	-2.11843	-6.17251	-2.42925	-5.78008	-4.27775	-11.986	-0.167993	-2.46141	-1.72726
ENSG00000161036	Q9UFC0	LRWD1	1.36397	1.64322	1.87541	1.76162	2.10859	1.40605	1.32255	0.738219	1.61891	1.99676	1.4587	1.96186	1.35319	1.89591	1.0716	1.53062	1.46124	1.2199	1.91956	1.39793	1.4041	1.97057	1.13163	1.72761	1.25806	1.26804	1.4	0.548543	2.03982	2.70839	1.84449	1.7547	1.2226	1.78456	1.84353	1.19137	1.63739	1.92541	0.763589	1.73916	1.77156	2.47026	1.50702	1.60163	1.42634	2.62018	2.61239	1.55156	2.27234	2.1629	1.13812	0.447129	1.25389	0.738946	1.6454	2.04656	2.0572	2.16703	3.40393	0.473166	1.62385	2.5565	1.33133	2.15344	2.17968	2.29785	2.25639	2.04183	1.33574	2.87292	1.34455	2.46966	2.39926	1.96352	1.30916	1.61488	1.47748	2.25168	1.15887	2.00616	1.63461	2.33257	2.36203	0.483287	0.644886	2.42376	1.60048	2.04224	3.21576	2.19291	0.453749	0.552175	0.590221	0.929859	1.12476	1.14863	0.196455	0.890741	1.26858	-1.44483	1.26496	1.47167	2.54888	1.75802	1.32445	0.647882	2.36814
ENSG00000185565	Q13449	LSAMP	-5.27516	-4.61285	-6.16849	-4.85	-5.62524	-12.7356	-12.7356	-6.35013	-12.7356	-5.92144	-4.48814	-4.27325	-6.07815	-4.92184	-6.23779	-12.7356	-12.7356	-4.99027	-5.03517	-12.7356	-12.7356	-12.7356	-12.7356	-12.7356	-12.7356	-4.86749	-4.59314	-12.7356	-12.7356	-4.68782	-2.64405	-4.8738	-12.7356	-5.65045	-12.7356	-12.7356	-12.7356	-12.7356	-5.95588	-12.7356	-12.7356	-12.7356	-4.64706	-5.92873	-6.01993	-4.80502	-3.11039	-12.7356	-4.61173	-12.7356	-12.7356	-4.15842	-12.7356	-12.7356	-12.7356	-12.7356	-5.9978	-1.81724	-4.94969	-12.7356	-12.7356	-5.77281	-6.60959	-3.06163	-5.61173	-5.82283	-12.7356	-5.60759	-4.56961	-12.7356	-12.7356	-12.7356	-12.7356	-4.40869	-12.7356	-6.29948	-12.7356	-5.60586	-12.7356	-0.57293	-4.2077	-12.7356	-12.7356	-12.7356	-12.7356	-4.83956	-12.7356	-12.7356	-12.7356	-5.16352	-12.7356	-12.7356	-5.20392	-6.43854	-2.02675	-5.96193	-12.7356	-12.7356	-12.7356	-12.7356	-12.7356	-12.7356	-6.02045	-3.98297	0.444742	-3.38068	-2.47685
ENSG00000041802	Q9H089	LSG1	2.22645	1.52685	1.74957	2.24432	2.20618	2.27677	1.88418	0.961893	1.76687	2.36577	1.87435	1.38795	2.17784	2.7113	1.98615	2.03384	1.77281	1.16242	1.85276	2.05762	2.06526	2.62281	2.80545	2.6674	2.55661	2.3663	2.08715	0.847167	2.45065	1.81657	2.50428	2.45881	2.58457	2.40509	2.87161	2.4979	3.46089	3.52621	1.95155	2.7274	1.78523	2.15635	2.97158	2.38757	2.52613	2.31185	2.77826	0.187495	2.94292	2.52123	0.615209	2.19562	1.72938	0.735593	1.71727	2.53226	1.93456	2.58011	0.872263	1.21101	2.32418	1.90099	1.78295	1.09605	2.83584	2.04695	2.4746	2.56993	1.91813	0.990227	2.34614	1.8883	1.48543	2.39688	2.41291	1.51218	1.48195	1.89365	1.80647	1.57787	1.15196	2.29242	1.20957	1.69508	1.06597	1.73058	0.701328	2.18987	-0.379078	1.23319	0.906674	2.58759	0.771509	0.731063	1.68167	1.93263	0.464712	2.04385	1.97505	-1.75865	2.05924	-1.27799	2.62075	1.74351	2.01896	0.11019	1.59973
ENSG00000175324	O15116	LSM1	1.13631	0.657496	1.07243	0.871819	1.43594	1.44064	1.42105	1.05223	0.510868	0.378858	1.92654	0.657148	1.37771	0.684287	1.44584	1.08632	0.565067	0.93734	1.37748	1.39433	1.45773	1.84798	1.58829	0.470726	1.03883	1.54587	0.751227	0.536096	1.62071	1.3113	1.3819	1.12464	2.0165	1.80898	3.22296	1.46405	2.31327	0.94084	0.643498	1.76519	1.31352	1.51378	1.86662	2.02794	1.16357	1.97106	1.43861	1.22957	1.90207	1.99335	-0.490768	1.03513	1.49487	0.0581494	1.48178	1.15664	1.45881	1.60154	1.7003	0.985909	1.98784	1.58264	1.26728	0.964052	1.94416	1.30098	1.82096	1.74907	1.12516	0.978504	1.63548	1.48932	1.77466	1.78389	1.59402	0.755709	1.55552	1.85389	1.60876	0.816842	1.36411	2.08581	1.67538	1.4741	1.87918	2.08835	1.4474	2.4757	1.54722	1.02622	0.894976	2.34115	1.68582	1.47713	1.90641	2.0963	1.66954	2.36898	1.97517	1.30814	2.26415	0.81802	2.3851	1.67023	1.47184	1.75281	1.04123
ENSG00000181817	Q969L4	LSM10	2.73332	2.22883	2.60411	2.70436	3.30184	2.91173	3.36799	2.32735	2.95285	2.60846	3.38236	2.54031	3.05287	3.1994	2.8378	2.63532	2.84267	2.68165	2.91566	3.20067	2.33007	3.56423	3.45197	3.42114	3.43664	3.28917	2.69213	1.84397	3.27822	3.45206	4.07048	3.28283	3.07268	3.104	4.03715	2.77298	3.32134	3.15806	2.62617	3.78586	3.09574	3.25876	3.73531	3.2037	3.36879	3.36917	3.44817	2.99008	3.77077	3.55373	3.33555	2.60297	2.47128	1.78783	3.63135	4.01014	3.68328	3.42924	3.09838	2.64253	3.63603	3.19321	3.56677	2.97238	3.60861	3.52279	3.77422	3.5961	3.6394	3.83569	3.45881	3.5446	3.57047	2.767	2.91513	3.4023	2.96681	4.16023	3.00124	3.4072	2.79349	3.71672	3.0054	3.44486	2.23402	3.24596	3.00153	3.66308	3.10138	2.17145	2.73338	2.87249	2.03571	2.54036	2.43839	3.00249	2.50427	2.56955	2.05595	1.2997	2.81656	1.36816	3.495	2.68421	3.2324	2.72693	3.09116
ENSG00000155858	P83369	LSM11	-1.38478	-1.96693	-0.889514	-1.09012	-0.897831	-0.478245	-1.49153	-1.39489	-2.64255	-0.239732	-0.935567	-1.75195	-1.98197	-0.371139	-1.01841	-0.634708	-1.78363	-2.92964	-1.58397	-1.06218	-0.838504	-1.07055	-1.04082	0.233959	-0.60131	-0.269277	-1.72496	-1.87803	-0.877097	-0.288189	-0.705523	-1.22943	-0.819647	-1.01064	-0.629898	-1.45165	-0.757998	-1.20158	-1.31844	-1.3662	-0.201101	-1.23211	-0.358287	-1.04326	-0.383481	-1.1604	-0.876837	-3.42978	-0.381708	-0.437946	-4.25553	-1.34163	-2.25022	-1.26038	-0.380661	-1.54188	-1.1909	-0.752583	-2.30479	-2.97408	-0.903422	-2.13317	-1.52021	-1.53816	-0.649859	-1.27735	-0.27023	-0.880069	-3.33652	-3.56512	-0.145936	-0.868407	-0.69408	-0.703956	-1.41186	-3.34113	-1.27279	-0.795888	-1.97679	-0.270963	-1.56083	-0.923111	-2.06984	-2.40409	-1.72248	-1.28812	-5.40775	-1.11802	-4.72826	-1.52036	-2.65054	-1.38571	-1.75345	-3.48156	-1.11406	-1.51707	-2.21726	-1.86502	-1.95544	-5.28518	-1.52999	-4.88967	-0.429803	-1.33567	-1.48964	-1.82501	-1.82705
ENSG00000161654	Q3MHD2	LSM12	2.53696	2.54519	2.48845	2.49203	2.85679	2.3761	3.086	2.19686	2.06149	2.52846	2.84433	1.84848	2.32448	3.02633	2.45687	2.31864	2.45706	1.99635	2.64304	2.40617	2.65976	2.96409	3.52525	2.79029	2.98606	2.44709	2.63711	1.68591	2.3138	3.127	3.66978	2.89259	2.88888	2.83139	3.32985	2.80886	3.37122	3.39484	2.56695	3.75166	2.98997	2.84755	3.13229	3.04463	3.42147	2.93721	3.49346	2.04264	3.58277	3.48143	1.84886	2.65812	3.52047	2.13038	3.20677	3.42207	3.29265	2.95057	2.0091	2.42127	2.9869	2.58524	2.37672	2.1364	3.3952	2.99713	3.25195	2.94634	2.493	2.84876	3.2796	2.83897	3.01335	2.81038	3.00506	2.72144	2.94374	3.39085	2.77346	2.19769	2.03084	3.0267	2.94102	2.77116	2.77451	2.20215	1.78348	3.02571	2.54621	2.21453	2.01839	3.28101	2.40756	2.1213	3.03603	2.85681	2.07965	2.73101	2.69754	2.53716	3.06334	2.174	3.08193	2.54971	3.15243	2.87861	2.52907
ENSG00000257103	Q8ND56	LSM14A	4.07172	3.74821	4.1349	4.06627	4.3745	4.1558	4.02651	3.52218	3.94154	4.29044	4.1124	4.01071	3.99186	4.33276	3.9551	3.95938	3.82882	3.51393	3.98022	3.96618	4.25367	4.54177	4.46682	4.42374	4.50212	4.21069	4.07525	3.19939	4.35949	4.47531	4.46856	4.35259	4.30488	4.44335	4.67496	4.01347	4.58152	4.72875	4.02892	4.65407	3.98169	4.36118	4.43776	4.02215	4.33805	4.26763	4.54841	3.44347	4.61308	4.17204	3.71759	4.02536	4.15323	3.74406	4.37351	4.45499	4.15175	3.9993	3.68488	3.75552	4.45839	4.15403	4.02829	3.56059	4.51058	4.37938	4.61042	4.54244	4.07431	4.35999	4.39018	4.02362	4.51211	4.10916	4.08683	4.06027	4.20073	4.30941	4.15417	3.3556	3.55661	4.43545	4.27491	3.79677	3.33308	3.76369	3.24946	4.61031	3.85353	3.78641	3.19845	4.0182	3.48719	3.53176	3.78317	3.76469	3.72536	3.76532	3.86368	2.80652	4.08283	3.31362	4.29667	3.74619	3.66293	3.15647	3.41825
ENSG00000149657	Q9BX40	LSM14B	2.58544	2.44186	2.34652	2.90504	3.11523	2.76176	3.10913	2.08947	2.56493	2.64288	2.76237	2.319	2.61694	3.15073	2.53749	2.67035	2.57444	1.62947	2.98713	2.52679	2.28549	3.30272	3.17247	2.86705	3.13938	3.05965	2.56777	2.13827	2.76198	3.10793	3.13594	3.13226	2.90513	3.2449	3.25349	2.42794	3.11497	3.44479	2.99988	3.13886	3.03313	3.20983	3.01431	2.89855	3.12457	3.07658	3.24513	1.61583	2.98318	3.3463	2.34362	2.41502	2.67944	2.01084	3.11655	3.64754	2.50694	2.56603	2.50068	1.7751	2.89406	2.97672	2.58094	2.21103	3.30215	2.42044	3.342	3.41128	2.66613	3.16072	3.50259	2.30414	2.87704	2.91703	2.87977	2.92453	2.89516	3.29897	2.71144	2.27525	2.08916	3.20777	2.67466	2.55578	1.958	2.22526	1.39783	2.62947	2.77911	2.32297	0.438652	2.6625	1.70356	2.09698	2.26191	2.48175	2.31573	2.09544	2.18815	0.391745	2.22512	1.38415	3.33202	2.65853	3.27836	1.35797	2.30334
ENSG00000204392	Q9Y333	LSM2	2.5023	2.18848	1.72243	2.37566	2.08594	2.43847	2.25741	1.47995	2.51787	2.5757	2.09126	2.04379	2.455	2.1413	0.915871	2.13473	1.21507	1.58735	1.54225	1.94815	2.10774	2.81108	3.0068	2.70507	3.68836	2.71031	2.57073	1.80728	2.41269	2.26932	3.5759	2.24015	2.69892	2.73023	3.74173	2.4077	3.09755	2.31047	2.65055	2.83014	2.41085	3.1401	3.44245	2.77981	3.03563	2.45118	2.7348	1.17948	2.45257	2.33149	0.521403	2.85471	2.91841	1.61447	2.41181	2.39142	2.205	3.02898	2.06088	1.85821	2.56386	2.06277	2.97146	1.93585	3.78953	2.1278	3.09644	3.28787	3.07966	2.13082	3.05085	2.58281	2.47712	2.54934	2.32889	2.87653	1.89529	2.45328	2.00359	2.34098	1.63575	3.06696	1.69334	1.99088	0.609595	2.54575	1.51268	2.72617	2.3671	1.89853	2.08908	2.2258	1.6945	0.9757	2.23457	1.87209	0.65746	1.91618	1.24104	0.958664	1.9884	0.0363122	2.78238	2.36329	2.9961	1.3391	2.10612
ENSG00000170860	P62310	LSM3	-0.0907921	-0.305771	-0.424007	-0.681141	0.445646	0.680899	0.0889012	-0.759513	-0.576382	-0.0372169	0.266593	0.0347681	-0.406745	0.718624	-0.172258	0.259452	-0.375259	-0.620443	-0.28241	0.435328	-0.182411	0.383897	0.118276	0.0546763	-0.261305	-0.3484	-1.2853	-0.753967	1.44584	-0.255517	0.480177	0.0170696	0.704366	0.730515	1.7878	-0.963717	1.48144	0.678402	0.168959	1.61681	-0.413439	-0.155459	0.643061	-0.503775	-0.347977	1.48433	1.09773	-0.645181	0.0686518	-1.18033	-1.01401	-0.81722	-1.63267	-0.416548	-0.692422	0.517856	-0.486032	0.282537	-0.611388	-1.6027	0.983064	0.29698	0.0167032	-1.04017	0.137422	-0.0752334	0.72645	-0.595033	-0.136929	-0.533018	-0.745085	-0.0811255	-0.832315	0.483732	-0.717631	-0.293483	-0.572923	-0.371013	0.178927	0.641815	-0.636134	0.542006	-0.546149	-0.328341	-0.0231725	-0.500842	-1.04848	2.10163	-1.24801	-0.826127	-0.694489	0.722978	0.0332667	0.372838	0.175515	1.19008	-0.10898	0.980239	0.152999	-1.18767	0.748524	-1.4103	1.74286	-0.847759	0.519502	-0.485563	-1.03977
ENSG00000130520	Q9Y4Z0	LSM4	2.10143	0.959619	2.01258	1.8989	1.94175	1.74399	2.33562	0.357193	1.87779	2.2787	1.97765	1.58028	1.78614	1.99159	1.27127	1.99409	1.51781	1.16556	0.976101	1.91994	1.73496	2.4534	1.96862	1.88193	1.51856	2.14434	2.46949	1.16319	1.56459	1.80477	2.65518	2.19385	2.03703	2.55188	3.22908	1.59854	2.3617	1.84398	2.17605	2.96262	1.86993	1.92696	1.54407	2.72318	1.64333	1.24469	2.51582	0.896605	1.70783	1.91222	1.06804	2.36275	2.09088	1.90178	2.9197	2.516	2.26649	1.95213	0.0623059	1.14376	2.45325	1.76707	1.69434	0.979917	2.86216	1.55003	1.9582	2.45589	1.40501	2.0748	2.65465	0.86156	1.30715	2.34177	2.0651	1.49834	1.61728	1.7978	1.96664	1.197	1.32414	2.28964	1.57965	1.6531	0.768942	0.831595	-0.60025	1.96504	0.938	1.62141	-0.531457	1.64067	0.465607	0.0140738	0.813115	1.18738	0.827721	1.42409	1.00506	-1.17643	1.98167	-1.60729	2.24362	1.4563	0.852343	0.516832	0.936129
ENSG00000106355	Q9Y4Y9	LSM5	0.0623243	-0.366157	-0.725292	0.21869	-0.107098	-0.0796828	-0.105507	-1.2306	-0.717292	-0.21302	-0.771339	-0.477932	-0.563712	-0.704242	-0.416984	-0.0942824	-0.413633	-1.12323	-0.9985	-0.947945	-0.352507	0.185676	0.112349	0.719955	-0.851943	0.306893	-0.798677	-0.733517	0.572076	-0.164647	-0.356976	-1.04282	0.835949	0.475023	1.62946	-0.108077	0.18036	-0.163288	0.296387	0.663558	-1.03646	0.405466	0.90994	-0.997589	0.38784	0.910068	0.246371	-1.13898	0.274165	-1.48161	-11.5998	0.0184479	-0.687056	-1.24801	-0.993706	-0.0563643	-0.0677398	-2.26491	-1.64905	-1.37401	0.359924	-0.478054	-0.208662	-1.05216	0.871495	-1.11308	0.303206	0.162126	-0.853041	-0.689992	0.38187	-0.30844	-1.1336	-0.27683	-0.466674	-0.372476	-0.0166089	-1.02002	-0.376017	0.340531	-1.81115	-0.256616	-1.43198	-0.23125	-1.86391	-0.709067	-2.34858	1.17481	-1.79005	-2.03341	-1.4649	-0.0521028	-0.615788	-0.035328	0.310198	0.0679576	-0.732038	-0.0105273	-0.411217	-1.64081	0.478941	-2.60336	0.625414	-2.52591	0.410812	-0.853923	-1.17126
ENSG00000164167	P62312	LSM6	1.58703	1.30839	1.66194	1.97289	1.87556	2.31084	1.43049	0.790402	1.88593	2.07573	1.74277	1.03248	1.41884	1.84082	1.37782	1.21183	1.02281	1.13382	1.80359	1.40066	1.88214	1.79392	1.70083	2.39318	2.18671	1.50642	1.73526	0.34045	1.89316	1.57988	2.3818	1.69269	2.4562	2.0545	3.22077	1.9728	2.28556	2.78315	1.41104	2.70772	1.03707	1.57901	2.50518	1.63105	2.12388	2.13093	2.35656	0.762798	2.17812	2.52092	1.63066	2.03494	1.89346	1.1879	2.2198	1.85396	1.6488	1.79423	0.2019	1.16872	2.58062	1.06144	1.35741	1.03998	2.22353	0.960421	2.11164	2.65507	1.62257	1.76887	2.49638	1.50644	1.39545	2.03393	1.28283	1.69388	2.08535	1.37162	0.944985	1.06672	1.15476	2.43794	1.92963	1.78452	0.65646	0.390424	0.50133	2.54101	1.45888	1.30856	0.855447	1.24424	0.985629	0.778894	0.886327	1.94326	0.382552	1.05682	0.796476	0.210149	2.05486	0.139341	2.41282	1.00159	1.84734	0.962586	1.26469
ENSG00000130332	Q9UK45	LSM7	2.34418	1.48986	1.66947	2.33404	1.92375	2.579	2.94825	1.63017	1.82544	2.82054	1.97035	1.74301	2.12742	2.29164	2.25825	2.42706	2.27754	1.38101	2.39595	2.38727	2.34761	2.84099	2.709	2.51765	2.30466	1.97951	2.22935	1.73523	3.48353	2.23385	2.78982	1.81275	2.92514	3.31899	4.14538	1.59046	2.80681	2.46083	2.25084	3.46266	1.97636	2.16731	2.7601	2.1554	3.11052	2.5491	2.52269	1.47643	3.03258	1.86104	0.394665	1.19817	1.7817	0.510429	1.83743	2.63488	2.26624	1.78732	2.34938	1.4814	2.54163	2.06874	1.49855	1.95691	2.40933	1.41442	2.43962	1.511	1.67455	1.74401	2.89146	0.926328	1.8203	2.77689	1.75222	1.78093	1.87982	2.44841	1.60195	1.92511	1.49811	3.05539	1.75875	1.80599	0.845248	1.21929	-0.143428	2.46889	1.64472	1.71961	1.00359	2.49478	0.201673	0.39683	0.841073	1.95202	0.322313	1.78971	1.1689	-1.01852	1.94807	0.226611	3.07863	0.320088	2.04983	0.54486	0.828065
ENSG00000128534	O95777	LSM8	0.843314	0.414086	0.976829	0.951496	1.47362	0.605894	0.592137	0.121893	0.741125	1.13986	1.58125	0.264477	0.729332	1.10986	0.765939	1.01567	0.884753	0.322411	0.714637	1.11682	0.699208	1.40153	1.43127	0.958053	0.575903	1.41522	1.29257	-0.15977	1.6922	0.899058	1.14785	1.2637	1.48666	1.61234	2.48282	0.464961	1.72185	1.74342	0.765307	1.79067	0.298212	0.851681	1.78235	0.921971	1.30051	1.33276	1.49656	-1.17827	1.38419	0.589626	-0.369701	0.616593	0.363356	-0.328368	1.28838	1.52654	0.989756	0.916377	0.204506	0.610416	1.8542	0.972294	0.673849	0.130534	1.46974	1.1283	1.08069	1.30619	1.15969	0.373567	0.805002	0.427124	1.02464	0.162597	0.529851	0.348955	0.478454	0.118306	-0.0859945	0.441298	-0.0985495	1.16079	0.930861	0.553232	-0.17168	0.38067	-0.249654	1.58633	0.435006	1.17792	0.0170587	0.975956	-0.347827	0.254743	0.811101	0.31387	-0.455882	0.361377	0.712823	-1.51237	0.703383	-0.956507	1.52023	0.877335	1.00901	-0.648155	0.11445
ENSG00000181016	Q8N8F7	LSMEM1	0.799275	1.57335	0.396516	1.16871	1.75155	0.364345	1.30343	1.01994	1.44782	1.45301	2.02557	1.91398	1.07251	1.84803	1.23307	-0.404685	1.31946	0.805532	1.16241	0.523623	2.04853	2.37617	1.57377	1.19707	1.00654	-0.177582	0.397091	-0.0809467	1.92684	2.76097	1.70322	1.28496	1.26198	-0.343411	2.2362	1.28501	1.38313	1.44542	-0.0665989	-0.146751	0.937405	1.67027	1.628	0.75397	1.24674	2.76885	1.38531	1.93413	1.86988	1.87872	3.10548	0.83297	1.67832	-0.65192	1.70103	1.38734	1.62745	1.59204	1.71115	1.76078	1.7767	1.06866	1.73959	0.516861	1.98751	2.11424	1.82939	2.04939	2.74211	3.01435	1.01844	1.2727	3.07488	0.697505	1.06184	1.63294	1.53872	2.30942	1.20847	2.19925	1.52754	2.03803	3.12621	0.627652	1.4649	2.35869	1.9676	1.88174	2.28041	1.99372	1.30733	1.95854	-0.216051	1.7474	1.59964	2.70615	0.804646	0.353801	1.61084	-0.951652	1.92269	1.57492	1.91487	0.65278	2.66181	1.13577	1.83883
ENSG00000179564	Q8N112	LSMEM2	-9.94598	-3.39791	-9.94598	-2.64232	-2.83565	-9.94598	-2.25259	-9.94598	-9.94598	-3.13185	-9.94598	-9.94598	-9.94598	-9.94598	-9.94598	-9.94598	-2.33801	-9.94598	-9.94598	-3.36734	-2.21606	-9.94598	-9.94598	-3.04072	-9.94598	-9.94598	-1.38979	-9.94598	-1.0568	-9.94598	-9.94598	-9.94598	-2.2584	-9.94598	-2.43688	-9.94598	-9.94598	-9.94598	-9.94598	-9.94598	-9.94598	-2.25602	-9.94598	-2.1456	-9.94598	-0.697053	-9.94598	-2.28642	-9.94598	-9.94598	-9.94598	-9.94598	-9.94598	-9.94598	-9.94598	-2.97647	-9.94598	-2.60444	-0.357421	-9.94598	-9.94598	-9.94598	-9.94598	-9.94598	-9.94598	-2.03924	-3.11809	-9.94598	-2.77501	-9.94598	-9.94598	-9.94598	-9.94598	-9.94598	-9.94598	-1.93607	-1.21787	-9.94598	-2.41545	-1.58661	-9.94598	-9.94598	0.22181	-2.4281	-9.94598	-1.46703	-9.94598	-9.94598	-0.787423	-3.36637	-9.94598	-9.94598	-9.94598	-1.66278	-2.55135	-9.94598	-9.94598	-3.29696	-9.94598	-9.94598	-9.94598	-3.74008	-3.23086	-9.94598	-9.94598	-2.58449	-1.10034
ENSG00000130592	P33241	LSP1	6.00018	6.42278	6.48805	6.41012	6.86756	6.22561	6.40517	5.67765	6.04471	6.33765	6.6329	6.20662	6.0154	6.45658	5.93902	6.14095	6.37626	6.0636	6.53428	6.04684	6.42715	6.70884	6.82956	6.99577	6.79637	6.74775	6.32006	5.34453	6.38721	7.51441	6.98035	7.06239	6.18165	6.35059	6.65519	5.76065	6.65231	6.90985	6.50224	6.44137	6.8589	6.98635	6.67074	6.75802	6.74838	6.75872	7.28436	6.21297	6.75508	7.46858	7.1383	6.32064	7.11282	5.58499	6.41861	7.12063	6.80796	6.75137	7.09633	6.50135	6.57353	6.73759	6.61106	6.51555	7.4749	7.51841	7.13857	6.94584	7.39942	7.51198	6.81694	7.01885	7.47114	6.61543	6.59494	7.45592	6.67642	7.43605	6.55675	6.6489	6.55501	7.11423	7.14181	5.88296	5.1187	6.64104	5.59044	6.61947	7.53006	5.85313	4.25367	5.73965	4.54132	5.78361	5.0612	6.06607	5.31085	5.07303	5.52295	4.69717	6.14716	4.84825	6.61132	6.1247	6.50334	5.12511	6.13861
ENSG00000105699	Q86X29	LSR	1.60774	1.92576	1.1959	1.70586	1.83313	2.33687	2.26762	0.66721	1.7893	1.67205	1.72443	1.42218	1.79856	2.33961	1.61557	1.96879	1.21365	0.372669	0.538061	1.43431	1.81253	1.92335	2.43846	2.04866	1.57341	2.7194	2.19632	0.135942	2.08404	0.98985	2.09712	1.96732	2.38463	2.8362	1.99994	1.45061	2.78331	2.70971	2.4408	2.0045	1.79474	2.34217	2.3223	0.690924	2.25065	1.33606	2.97319	-1.25659	2.29549	1.68023	0.820407	1.75026	1.5084	1.7296	2.44172	1.77531	1.42838	2.39925	1.29511	0.701249	1.78572	1.94744	0.867212	1.98397	2.10973	1.74504	2.77482	2.0399	1.25045	1.60616	0.52669	1.8396	1.51809	2.14872	1.93235	1.34173	1.64705	1.45678	-0.299697	1.35136	1.14956	1.62999	0.74162	-0.699143	0.171958	0.564619	-1.92216	1.19406	0.0824493	1.38187	-1.47556	1.24814	1.10525	0.0123697	0.797597	1.01989	-0.27739	1.30905	0.218892	-1.95039	0.551424	-2.13631	2.25012	1.04828	1.26968	-1.09707	0.59517
ENSG00000160285	P48449	LSS	2.06277	1.07851	1.9368	1.70882	1.84333	1.60108	1.69293	0.940257	1.9889	2.22278	1.81478	1.26571	1.97532	2.46761	1.87412	1.52781	1.50755	0.873886	1.71908	0.970582	2.01649	1.87467	2.26585	1.80015	1.84661	1.68399	2.10482	0.365787	2.27851	1.89679	2.33456	1.783	2.06558	2.67866	2.04702	1.51945	1.8682	2.51574	1.43903	2.59089	1.58799	2.90355	2.08005	1.22985	1.66938	1.24152	2.18239	0.0152762	2.10579	1.532	-1.49077	1.36232	1.11421	0.94718	1.86088	2.06656	1.22984	1.9432	0.932136	0.793752	1.67563	2.02344	1.29229	1.16874	1.79804	1.97302	1.42575	2.24402	0.296331	0.909188	1.51236	1.10413	1.14978	1.94136	2.11603	1.26316	1.74081	1.02642	1.51959	0.990711	1.63078	2.53264	1.49269	1.0691	0.337978	1.14342	0.867897	1.61263	0.0807666	0.986067	-0.744349	1.9165	1.15956	-0.0608721	1.74869	1.21056	1.03703	1.45669	1.10319	-0.503644	1.52235	-1.28055	3.01424	1.99454	1.10991	0.885346	1.76316
ENSG00000204482	O00453	LST1	4.91257	4.92158	4.94371	4.90297	5.63352	4.78015	5.14956	4.66027	5.06034	4.76051	5.53172	5.52383	4.80429	5.37498	5.29379	4.54682	5.52389	4.57445	5.2324	4.8304	5.25413	5.88236	5.63637	5.37291	4.93351	5.16654	4.99592	4.42453	5.85911	6.47877	5.71033	5.77078	5.12976	5.02184	5.94047	4.43434	5.07359	5.12745	5.17005	4.9127	5.31577	5.71147	4.64051	5.1201	5.0096	5.31363	5.16845	4.88713	4.55092	5.65961	5.16226	4.77515	5.03538	4.17506	5.56326	5.42942	4.5729	5.07996	4.90939	5.0445	5.80471	4.98716	5.70733	4.6856	4.88345	5.09247	5.45836	4.97481	5.09634	5.60231	5.81125	4.79177	4.68482	4.66076	4.58827	5.00501	5.48114	5.55161	4.84586	4.49898	5.06344	5.00704	5.15853	5.50622	4.57005	4.75136	5.28733	5.96669	5.2455	4.88453	3.80156	5.18495	3.98424	5.05528	4.1425	5.0305	5.0165	4.81624	5.25442	2.77815	5.58521	4.20724	5.73171	5.36273	4.81135	4.27605	5.07179
ENSG00000226979	P01374	LTA	-0.250276	-0.628879	-0.802069	0.716826	0.396842	-0.64184	0.845636	-0.471649	0.719078	1.44567	0.539572	0.518096	1.43432	1.10393	0.77849	-0.0900286	0.759827	-1.00727	0.70075	0.101678	0.56056	1.46455	0.881548	1.05231	1.22156	1.15849	1.08999	-1.20191	0.630435	-0.312198	1.21684	1.08507	0.605461	1.55534	1.66009	1.27768	1.72362	1.98337	0.0637312	2.39685	-0.184577	0.768223	1.82704	-0.198133	1.23942	0.66891	2.16068	-1.50741	1.59953	0.591721	-1.33634	1.90215	-0.0386375	1.41012	1.21989	2.11678	0.649053	0.870352	1.00887	-0.178425	1.01894	1.59551	-0.734209	0.246803	1.99477	0.738075	0.460006	1.76195	0.905089	0.52411	-0.986976	0.806146	0.440181	1.21841	1.41698	0.25699	0.262798	1.81432	-0.179833	0.999555	-0.500158	1.5516	1.26669	-0.651429	-1.30061	0.312518	-1.90984	0.0678588	1.04387	-0.138131	-0.0285327	-1.78181	-0.178706	-1.5592	1.0306	-0.401344	-2.61066	-0.068071	-0.61739	-4.34993	-2.01852	-3.9575	1.18233	0.49364	1.16932	-1.00084	0.795304
ENSG00000111144	P09960	LTA4H	4.11756	2.79587	3.47217	3.41849	3.89699	3.27226	4.53066	2.97219	3.43639	3.45155	3.46983	3.64555	3.09898	3.47867	3.12596	3.30325	3.54586	3.00712	3.76181	3.19853	3.06731	3.40364	4.22402	3.45923	3.542	3.46286	2.91518	2.7909	4.13746	4.18577	3.45054	3.65543	3.31257	2.77247	3.51638	3.20248	3.60625	3.44282	3.47617	4.30918	3.4053	3.30572	3.5111	2.83016	3.88359	4.64443	4.42322	2.95479	3.35796	4.04225	3.47721	3.03276	4.41244	3.41397	3.85704	3.72746	4.15738	2.15423	2.47148	4.11248	4.38565	2.57701	4.04799	3.55005	4.13572	3.21845	4.46845	4.09468	3.93042	3.73367	6.05918	3.3205	4.45902	3.40877	3.32029	4.51465	4.40647	4.18546	4.05297	2.19795	3.03967	4.27973	4.61549	4.20504	3.81648	3.77984	2.7725	4.5221	3.53461	4.13851	2.58953	4.56631	3.12795	3.6833	3.3989	4.26405	3.44262	3.55998	4.40938	1.49151	5.08424	1.9916	4.62044	3.66712	3.5339	3.39357	3.22734
ENSG00000227507	Q06643	LTB	4.30643	4.59744	4.63826	4.60872	5.2646	4.93121	5.20125	4.3831	4.75209	5.30006	4.95812	4.72748	4.66929	5.28583	4.26494	4.89439	4.07503	4.03283	4.60329	4.64994	4.86224	5.5859	5.48749	5.64288	5.10776	5.39652	5.28503	3.88653	5.28483	4.99393	5.32328	5.03547	5.46375	5.80712	5.79691	4.97014	5.16574	5.519	5.10342	5.04962	5.23079	5.07734	5.56986	4.2352	5.20067	4.63313	5.80827	3.53785	5.71861	5.10148	3.98868	4.16583	4.49284	4.39543	4.80148	4.79315	5.28993	5.24244	4.73686	4.42179	5.19242	5.06418	4.48214	5.07376	5.30836	4.62998	5.52012	4.98438	5.10074	5.10914	4.0765	4.90864	4.38707	4.3449	5.1597	4.59926	4.66454	5.16228	4.53208	4.01387	4.04997	4.93548	4.25196	3.56947	2.94809	4.47482	4.01876	4.72081	4.97839	4.33437	3.60809	3.89216	3.89644	3.47356	3.70488	3.5034	3.4181	3.92576	4.24561	1.32667	3.77933	2.8738	5.10434	4.98826	4.19519	3.22578	4.05394
ENSG00000213903	Q15722	LTB4R	2.41868	2.72143	2.78794	2.56353	3.09015	2.65955	2.57888	1.26908	2.23771	2.38441	2.57527	2.6966	2.47523	2.72486	2.5262	2.39466	2.82335	2.02058	2.61928	2.39565	2.81977	3.03828	2.53995	3.57721	2.24153	2.64939	2.61194	1.7279	3.04021	4.01271	3.46094	2.88475	2.58146	2.53776	3.3156	2.22679	2.78271	3.73651	2.38068	3.42212	2.86985	3.35721	3.47664	3.06291	3.11308	4.5051	3.83489	3.38909	3.65933	4.46861	4.41479	2.67733	3.32845	1.17905	3.01385	4.17399	4.00289	2.90526	4.06768	3.42077	3.42386	3.13998	3.16847	3.05366	4.42091	4.5427	4.28405	4.21424	4.54837	4.65126	4.1307	4.01325	4.67577	3.37187	3.88569	4.65212	3.05105	4.34883	3.05259	3.64973	3.17248	4.27659	4.3276	3.42337	2.72662	4.12273	2.83891	3.57911	4.58312	2.66842	1.28292	3.07102	1.62789	2.97233	2.84932	3.66123	2.24849	1.76747	2.25712	2.34968	3.05178	2.35434	3.82335	2.65014	4.09951	2.66019	3.32458
ENSG00000213906	Q9NPC1	LTB4R2	0.71486	0.28081	1.04702	0.661514	0.847909	0.782241	1.05332	-0.442752	0.783956	0.49694	0.271022	0.813971	0.831684	1.67858	0.881848	0.597765	0.399373	-0.320269	0.763456	0.362296	0.911718	1.29392	1.10689	1.22611	0.687731	0.709521	0.741013	-0.515157	1.75739	0.937158	1.44581	0.654292	1.52802	0.659067	0.868118	0.85931	1.26781	1.67195	0.614152	1.53374	0.673029	1.26742	0.930767	-0.17755	1.06876	1.07473	0.979062	-0.318961	0.917327	1.41107	0.349702	1.0686	-0.0729984	0.0286101	0.825951	1.82921	0.571858	1.08062	0.04224	-0.833912	0.588161	0.798746	-0.253261	0.349997	1.224	0.233937	0.96526	0.70222	-0.197535	1.12977	-0.119478	0.494593	1.08387	-0.321417	0.567998	0.851889	0.0580008	0.867427	0.820969	-1.7025	0.757463	0.839693	1.03319	0.308845	0.122566	0.000867225	0.412047	0.795263	1.33367	0.964554	-2.62236	-0.593932	-0.534859	-0.458255	0.574736	0.023311	0.186389	0.219339	-0.427225	-2.46101	0.402541	-2.06327	1.25664	1.5227	-0.048744	-0.313829	0.842097
ENSG00000049323	Q14766	LTBP1	0.440815	0.831482	1.07969	0.624128	1.36735	0.301787	0.353114	-0.171565	0.415959	1.02041	0.809781	0.247805	0.910587	0.814986	1.2638	0.554282	-0.391544	-0.562816	-0.417287	1.18116	0.711689	-0.103589	1.03846	0.353433	-0.0780792	0.322152	-0.195868	0.318323	0.260672	0.802037	-0.275393	0.723844	0.963868	1.4635	0.327067	0.501528	-0.701222	0.464247	0.634793	1.55165	0.946582	0.143248	-0.512939	0.662192	0.484014	1.47873	-1.20134	0.19361	0.900772	0.706695	1.04304	-0.712369	2.93541	0.262491	-0.0500098	0.00324083	0.461266	2.1035	1.1684	0.493365	-0.0583842	0.776987	-0.92523	1.62825	0.0026206	1.44177	1.65163	1.14413	0.753574	1.71933	1.49433	1.13793	-0.704393	0.197695	0.290828	0.851509	0.367165	1.80978	3.35914	2.18071	0.819761	1.56941	2.18922	0.127829	2.35178	2.19648	0.0384415	1.27516	2.13623	2.18829	0.961063	1.63678	-0.256793	1.82613	2.0405	1.07471	1.18739	0.734189	0.532685	0.887177	1.75743	0.99035	1.4268	-0.583826	2.99867	0.945315	0.540888
ENSG00000119681	Q14767	LTBP2	-1.2405	-0.263491	-0.539679	-0.612519	-0.0248778	-0.638954	-0.405083	-0.860799	-1.05897	-0.257852	-1.13811	-0.677594	-1.26375	-0.789322	-1.26158	-0.246264	-0.820978	-0.782518	-0.157083	-0.9873	-0.401552	-0.414411	-1.3459	-0.300215	-1.06679	-1.045	-0.640958	-1.63771	-0.909771	0.445416	-0.823191	-0.337828	-1.22625	-1.56918	-1.00521	-0.873196	-2.01156	-1.66706	-1.26061	-0.957591	-0.0817408	-0.195584	-1.37996	-1.29732	-0.848956	-0.456358	-0.654487	-1.31327	-1.1841	-1.43374	-0.726959	0.109809	-0.00431898	-1.56244	-0.229615	-1.34474	-0.919708	0.103535	-0.34534	-0.245478	0.0197621	-1.14014	-0.31649	0.490341	-0.228048	-0.440741	-1.27609	-1.62552	-0.997518	-0.0800805	-1.17514	-1.77424	-1.08558	-1.2283	-0.833397	0.391841	0.0563427	-0.524628	-1.17001	0.447762	-0.620922	-1.71036	0.633373	-1.95285	-1.23155	-1.7536	-0.529482	-0.998775	0.0644534	-0.342628	-1.53244	0.791942	-0.982535	-0.812824	0.294417	-0.74605	-0.918293	-0.594372	-0.00692108	-1.59301	-0.188797	-1.23517	0.258805	-0.309835	1.15954	-1.02814	-0.293407
ENSG00000168056	Q9NS15	LTBP3	2.66365	2.52262	2.14266	2.85805	2.27569	2.70441	2.72353	1.74033	2.80057	3.1173	2.23272	2.13657	2.62967	3.64609	2.41601	2.68438	1.99364	1.21701	2.38025	2.63976	2.39719	3.32784	2.70552	2.74332	2.40825	2.81031	2.86842	1.43215	3.02543	1.55919	2.20045	1.91242	2.79813	3.30628	2.21719	1.98963	3.00999	3.05603	1.77693	2.81208	2.52246	2.92056	1.90675	1.07413	2.18026	1.21599	2.50701	-1.6186	2.25798	1.06143	0.632086	2.15066	0.687963	1.74891	1.27623	2.12778	1.4526	2.82556	1.38817	1.194	0.772682	2.35964	0.913346	2.42225	1.95985	0.739608	1.92959	1.29351	1.4186	1.3014	1.09828	1.68901	1.05609	1.42425	2.31701	1.03707	0.548349	1.5381	1.39161	1.29639	1.0102	1.41894	-0.426768	-0.362847	0.543782	1.19236	0.576764	0.734308	1.03554	1.83904	-0.6829	1.122	1.33972	0.547614	1.11447	1.15868	-0.662165	0.914823	0.6333	-1.77286	0.408843	-0.872056	1.94182	2.29433	1.03413	-0.570736	1.32095
ENSG00000090006	Q8N2S1	LTBP4	1.66604	0.95392	1.50558	1.43983	1.7906	1.52586	1.92238	0.536704	1.73957	2.0805	1.02658	1.67702	1.30141	1.99108	1.2756	1.07833	1.38444	0.210628	1.08879	1.4348	1.77998	1.4952	1.58197	2.00694	2.16825	2.14823	2.03664	0.405535	1.98387	0.941678	1.55658	1.18377	1.81806	2.75981	1.70006	1.97505	2.3514	2.27694	1.69331	2.03307	1.49823	2.09777	0.92601	1.14934	1.67334	1.13851	1.49783	-0.875265	2.20831	1.3553	-0.276535	1.03284	1.1849	1.14343	1.75156	1.78134	0.813926	0.968981	1.23879	-0.080385	1.11763	1.10428	0.806637	0.701232	1.83591	0.724188	1.7052	1.97947	1.18429	0.540138	0.247439	1.241	1.02399	1.70008	1.49642	0.425707	0.846506	1.05529	1.26596	1.80179	1.94007	1.63726	0.833652	0.190171	-0.228459	0.751882	-0.767633	1.57192	0.0920657	0.919913	-2.49206	0.663707	0.0686833	-0.176543	0.614768	0.659818	-0.196952	0.606159	0.497971	-3.27403	0.508706	-1.73959	1.40274	1.44002	1.75345	-0.785068	1.28089
ENSG00000111321	P36941	LTBR	2.801	2.38544	2.25539	2.47175	2.83053	2.34759	3.01318	2.16437	2.231	2.47723	2.49196	2.56311	2.41345	2.78979	2.08629	2.43996	3.05064	2.69833	3.47033	2.4767	2.63633	3.07444	3.13895	2.2066	3.01075	2.65816	2.10473	1.9184	3.16781	3.89511	3.4877	3.21741	2.86273	2.58051	3.08726	2.55234	3.02176	3.40608	3.01576	3.72724	2.70135	3.32006	3.36029	3.77917	2.81876	4.12867	3.93673	2.74342	3.80503	4.46854	3.02553	2.85047	3.43767	2.33816	2.33487	3.83826	4.05537	3.46991	4.16905	3.15045	3.49297	3.46499	3.10723	2.85106	3.99073	4.0556	3.60817	4.11688	4.14056	3.51877	3.69865	3.51734	4.28302	3.0373	3.34549	3.84266	3.45537	3.81608	2.91882	3.52726	2.72367	3.91002	3.44913	3.11818	2.55643	3.8266	1.58892	3.1472	3.78235	2.59134	1.2359	2.62654	0.846314	2.06198	1.89212	2.58838	2.1496	1.96583	2.70647	-0.837044	3.46506	1.66861	3.30584	2.74297	3.22152	2.09009	3.18253
ENSG00000213316	Q16873	LTC4S	-3.15161	-2.07984	-2.06074	-9.62019	-2.50985	-2.09275	-0.609051	-9.62019	-1.97915	-9.62019	-0.789378	-2.73467	-2.96277	-1.80645	-0.813308	-9.62019	-2.01222	-2.45649	-0.339452	-0.731746	-1.89027	0.308351	-0.0764879	-9.62019	-9.62019	-1.75211	-1.47775	-3.63858	-0.731009	-0.989296	-2.68805	-2.75223	-2.92562	-9.62019	1.4666	-9.62019	-9.62019	-9.62019	-9.62019	-1.48131	-1.05402	-0.933724	-9.62019	-9.62019	-9.62019	-0.371257	-0.993176	-2.95351	-9.62019	-9.62019	-9.62019	-9.62019	-0.631378	-3.4197	0.179216	-9.62019	-9.62019	0.0361544	-1.8343	-1.50589	-9.62019	-2.65743	-3.49421	-9.62019	-9.62019	-0.716451	-9.62019	-9.62019	-9.62019	-9.62019	-0.443763	-2.63989	-9.62019	-9.62019	-9.62019	-3.18409	0.106227	-9.62019	-9.62019	-9.62019	-9.62019	-9.62019	-9.62019	-1.10624	-9.62019	-2.71813	-9.62019	-1.38533	-9.62019	-1.4657	-9.62019	-1.65219	-9.62019	-2.33236	-9.62019	-0.85647	-3.05979	-1.97837	-9.62019	-9.62019	-0.477853	-1.42902	0.252599	-9.62019	0.391444	-9.62019	-9.62019
ENSG00000012223	P02788	LTF	1.04359	1.58729	1.38413	2.06054	0.691321	1.19586	3.46683	0.37466	-0.0115867	2.11631	1.14721	3.48076	1.35993	1.35426	1.9355	2.41589	0.848035	-0.0137248	-0.235628	-1.18817	1.35752	0.47418	1.99554	2.79756	3.34303	-1.13079	-1.44006	-0.635876	2.26588	1.89296	2.31262	1.44689	0.0857909	2.27953	1.72049	0.0873398	0.484382	2.26486	3.84076	3.66354	4.55759	2.43926	1.21514	4.26252	3.83736	1.86384	0.229443	3.64629	1.61978	2.31397	3.54061	3.23392	4.57276	1.84657	6.01343	2.81767	3.659	1.04955	4.30053	6.1309	4.14354	1.62735	0.433663	1.74265	3.81507	1.78747	5.21677	5.58027	0.795439	5.89794	9.74644	4.37669	2.04765	0.454468	0.349462	3.13607	6.36819	1.33876	3.7734	3.8325	4.11295	2.37184	4.88123	5.58326	5.26651	5.53342	6.73956	3.01209	4.89263	4.24052	4.25837	6.59024	6.39983	4.55496	6.79077	6.74854	6.47495	6.15575	5.67486	5.89563	6.88825	5.67036	8.35497	5.59294	4.83313	5.43958	5.85551
ENSG00000062524	P29376	LTK	0.492065	-0.729526	-0.529881	-0.786988	0.322643	0.20809	0.80214	-2.47654	-0.535336	-0.280557	-0.756372	-0.973609	-0.133972	0.995145	1.52137	0.667931	-3.56206	-2.0139	0.381883	0.251943	0.801365	0.711605	-0.511895	0.581549	1.10776	1.30683	0.552679	0.146678	-0.376194	0.332184	-0.161596	0.271009	0.0960905	0.548714	0.0321814	1.04845	1.99687	0.713773	-2.81416	0.21219	-0.284983	1.44389	1.19884	-1.20476	-0.00811579	-0.78489	-1.80751	-4.50335	0.806973	-0.315428	-2.02167	0.0477975	-1.6966	0.220694	-1.37063	-1.04086	-3.43904	1.68635	-2.06615	-4.63032	-0.920006	0.173986	-1.89261	-1.49609	0.113933	-2.26629	-1.18355	-1.46571	-0.548755	-1.84371	-1.73099	-0.878124	-3.02171	-1.26119	-3.48996	-3.16012	-0.743831	-2.04806	-2.32226	0.50731	-2.64216	-0.74392	-0.417693	-2.07244	-2.08528	-3.27402	-4.49201	-0.276248	-1.49765	-0.434805	-2.41162	-0.791685	-3.05601	-1.56768	-0.613116	-1.60038	-2.62114	0.634877	-2.30093	-11.17	-2.29022	-2.97886	-0.767203	-4.40742	0.840553	-2.49189	0.0880992
ENSG00000198862	O94822	LTN1	2.06483	1.86768	2.0575	2.18723	2.29744	2.13737	1.92465	1.13688	2.31188	1.97809	2.4742	1.65125	1.95929	2.48046	1.82306	2.17596	2.0381	1.43139	2.08969	2.13427	2.22881	2.53967	2.66413	2.59083	2.08278	1.77988	1.8105	0.727429	2.6778	2.52562	2.67972	2.23372	2.73375	2.12005	3.06928	1.51747	2.75243	2.55262	1.97094	2.58286	1.76453	2.24845	2.95884	1.84711	2.58179	2.75225	2.66127	1.7132	2.72611	2.57492	1.69957	1.98153	2.16975	1.24909	2.19999	2.67969	2.23543	1.96572	1.65501	1.49935	2.81576	2.14185	1.81253	1.37795	2.41057	2.53887	2.63385	2.94967	2.58089	1.76825	2.71903	1.79204	2.40134	2.06625	1.92456	2.05243	1.99596	2.69017	1.18602	1.64569	1.27038	2.50665	2.29949	1.88817	0.967598	1.71316	1.23472	2.69448	1.34776	1.83571	0.749468	2.24862	0.995934	1.75061	1.62429	2.0511	1.16798	1.83218	1.51127	0.315464	2.06607	0.477045	2.85707	1.90504	2.27493	0.995972	1.48238
ENSG00000149716	Q8WV07	LTO1	1.15318	0.697007	1.01574	1.40228	1.61439	0.820077	1.11119	0.291558	1.41964	1.40034	1.10872	0.758713	1.08101	1.69268	0.692953	1.12094	0.97141	0.33385	1.4793	1.07804	1.26233	1.80277	1.32763	1.48048	1.83352	1.52968	1.35868	0.383454	1.58709	1.38536	2.0846	1.41902	1.37057	1.95982	2.54999	1.00406	1.80192	2.10067	1.2175	1.80153	1.47945	1.48927	1.69395	1.41625	1.71596	1.61461	2.07863	0.458825	1.8413	1.26173	0.363211	1.31741	1.15352	0.644733	1.58363	1.9982	1.22626	1.43214	0.342908	0.590162	1.63579	1.1313	0.849253	0.525235	1.74729	0.824131	1.3172	1.58154	1.47571	1.16199	1.39122	0.733985	1.12174	1.59365	1.6057	1.01846	0.966282	1.13352	0.501302	1.5351	0.458612	1.51161	0.944165	0.642372	-0.0461474	0.0702362	-0.357389	1.04316	0.380398	0.487904	-0.295338	0.952734	0.18055	0.183203	0.715093	0.525578	-0.440572	0.378722	-0.275556	-2.8535	0.654403	-0.456487	1.44535	1.03521	1.52478	-0.0363627	0.891436
ENSG00000135521	Q96GA3	LTV1	1.92844	1.77279	1.88508	2.21269	2.27438	2.04926	2.38884	0.640413	1.73971	2.0414	1.74593	1.83106	1.71336	2.78431	2.01139	2.14224	1.59689	1.25966	2.22308	2.55961	2.14381	2.80452	2.93379	2.74989	2.5732	2.13374	1.43009	1.13341	2.56508	2.1125	3.20757	2.64815	3.01369	2.77684	4.05014	2.33566	2.87185	3.39708	2.09975	3.56837	2.04762	2.01623	2.71403	2.49632	2.63988	2.88226	2.71733	0.308269	2.95429	1.64952	-0.104901	2.04958	2.24519	0.68437	1.93842	2.95405	2.11633	0.666346	0.697999	1.317	2.87743	1.86941	1.85351	1.78977	3.16539	1.73655	2.97269	3.22332	2.11867	1.75693	2.32817	2.07467	2.5353	2.55172	2.50871	2.33751	1.79499	2.2252	1.69735	-0.310585	1.07989	2.00344	1.05262	2.09117	1.44944	1.2823	0.500173	2.8527	0.419505	0.898064	1.70508	1.93294	0.857467	0.981373	1.94171	2.4859	1.10095	2.38282	1.54043	-0.293027	2.32543	-0.157551	2.98864	1.70708	1.7586	0.745265	1.09357
ENSG00000007392	Q9NQ29	LUC7L	2.38952	2.05488	2.37855	2.78489	2.82753	2.59227	2.62963	1.46219	2.52912	2.84125	2.65865	2.23741	2.58037	3.06654	2.26968	2.31129	1.92006	1.40819	2.28501	2.57005	2.49788	2.81015	2.64286	2.75774	2.70258	2.66289	2.2594	1.49662	3.1781	2.09329	2.4891	2.2372	2.79567	3.28559	3.12243	2.55866	3.24571	2.90791	1.97278	2.9983	1.79137	3.00694	2.33772	1.94007	2.54133	1.86199	2.57636	0.213827	2.56819	2.03036	0.830608	2.25239	1.73676	1.10628	2.51862	2.39082	2.02542	2.53888	1.05281	1.06997	2.07214	2.40895	1.66639	1.58571	2.28998	1.95173	2.18806	2.27397	1.9489	1.43026	2.2423	1.46733	1.86409	1.98243	1.75647	1.39178	1.62617	1.46588	1.77727	1.21963	1.53959	2.40128	1.08012	1.16053	0.995679	0.678048	1.39844	2.41987	0.213489	2.35895	0.462294	1.85962	1.02239	1.16789	1.8356	2.08893	1.05952	1.79095	1.37092	-0.39807	1.89235	0.382846	2.97468	2.29501	1.47632	0.681362	1.54959
ENSG00000269955	A0A0A6YYJ8	LUC7L2	-10.0989	-10.0989	-10.0989	-10.0989	-10.0989	-10.0989	-10.0989	-10.0989	-10.0989	-10.0989	-10.0989	-10.0989	-10.0989	-10.0989	-10.0989	-10.0989	-10.0989	-10.0989	-10.0989	-10.0989	-10.0989	-10.0989	-10.0989	-10.0989	-10.0989	-10.0989	-10.0989	-10.0989	-10.0989	-10.0989	-10.0989	-10.0989	-10.0989	-10.0989	-10.0989	-10.0989	-10.0989	-10.0989	-10.0989	-10.0989	-10.0989	-10.0989	-10.0989	-10.0989	-10.0989	-10.0989	-10.0989	-10.0989	-10.0989	-10.0989	-10.0989	-10.0989	-10.0989	-10.0989	-10.0989	-10.0989	-10.0989	-10.0989	-10.0989	-10.0989	-10.0989	-10.0989	-10.0989	-10.0989	-10.0989	-10.0989	-10.0989	-10.0989	-10.0989	-10.0989	-10.0989	-10.0989	-10.0989	-10.0989	-10.0989	-10.0989	-10.0989	-10.0989	-10.0989	-10.0989	-10.0989	-10.0989	-10.0989	-10.0989	-10.0989	-10.0989	-10.0989	-10.0989	-10.0989	-10.0989	-10.0989	-10.0989	-10.0989	-10.0989	-10.0989	-10.0989	-10.0989	-10.0989	-10.0989	-10.0989	-10.0989	-10.0989	-10.0989	-10.0989	-10.0989	-10.0989	-10.0989
ENSG00000146963	Q9Y383	LUC7L2	1.4709	1.27509	1.42091	1.7526	1.80206	1.4008	1.6149	0.492257	1.56229	1.56997	2.06243	1.1144	1.52425	2.28936	1.45604	1.30939	1.17481	0.297993	1.23764	1.37068	1.71977	1.77171	1.77658	2.0172	2.60659	2.15808	1.60347	0.218476	2.36023	2.03892	1.89455	1.79563	2.0124	2.0711	1.98323	0.999888	2.22347	2.67187	1.63561	1.31753	1.82204	1.47745	1.75793	1.05365	2.19968	1.40674	2.3702	0.354786	1.83441	1.31357	0.729017	1.49019	1.37983	0.962452	1.81646	2.28977	1.59331	1.96511	0.426201	0.746439	2.31825	1.51041	0.89972	0.383594	2.05351	1.30131	2.04679	2.23144	0.62719	0.917345	2.11167	1.40257	0.950477	1.87157	1.74534	1.26403	1.59383	1.76609	1.35501	0.577317	0.876844	2.03676	0.342631	1.23921	0.0306157	0.479087	-0.113652	1.63062	0.323141	1.16815	-0.100445	1.25848	0.890528	0.556766	0.786683	1.30458	0.841339	1.5037	1.05759	-0.952158	1.08375	-0.166775	2.51477	1.50492	1.37687	0.0276545	0.691372
ENSG00000108848	O95232	LUC7L3	3.8083	3.83578	3.80368	3.93691	4.08979	4.05657	3.72936	3.11388	3.98822	3.86281	3.9522	3.68407	3.59581	4.56709	3.61349	3.70286	3.25937	2.95461	3.77137	4.09451	4.18421	4.58993	4.27212	4.04824	3.86278	4.28831	3.3826	2.73227	4.78353	4.19155	4.19184	4.05238	4.50234	4.36193	5.04697	3.33749	4.60438	4.76391	3.78636	4.44042	3.68954	4.32124	4.38292	3.37456	4.15671	4.20152	4.56498	2.97634	4.50297	3.88409	2.80952	3.80896	3.53472	3.01821	3.73045	4.38118	3.58546	3.30082	3.00029	3.1388	4.25673	3.65278	3.5042	2.87338	4.51897	3.73096	4.16452	3.99999	3.72136	3.32017	3.90532	3.45465	3.76627	3.85541	3.89028	3.32937	3.31964	3.76454	3.06854	3.74911	2.76249	4.05613	3.3963	3.25067	3.15943	2.90983	3.2897	4.71076	2.3854	3.33561	2.55116	3.90236	2.834	3.18859	3.62163	4.03374	2.76232	3.73667	3.30514	0.836898	3.8139	2.51359	4.56022	3.78595	3.07592	2.4468	3.13525
ENSG00000139329	P51884	LUM	-10.9556	-4.40753	-4.38853	-10.9556	-10.9556	-10.9556	-10.9556	-10.9556	-10.9556	-10.9556	-10.9556	-4.07009	-3.30536	-10.9556	-10.9556	-10.9556	-10.9556	-10.9556	-10.9556	-10.9556	-10.9556	-10.9556	-3.98724	-10.9556	-10.9556	-4.08136	-2.07825	-10.9556	-10.9556	-10.9556	-10.9556	-10.9556	-10.9556	-3.87048	-10.9556	-10.9556	-3.8657	-1.97622	-10.9556	-10.9556	-10.9556	-10.9556	-10.9556	-10.9556	-10.9556	-10.9556	-10.9556	-10.9556	-10.9556	-10.9556	-10.9556	-10.9556	-4.27741	-10.9556	-10.9556	-10.9556	-10.9556	-3.61406	-10.9556	-4.4159	-2.16294	-3.99285	-10.9556	-3.85782	-10.9556	-4.04286	-10.9556	-10.9556	-10.9556	-10.9556	-10.9556	-10.9556	-10.9556	-10.9556	-10.9556	-10.9556	-10.9556	-10.9556	-10.9556	-0.0149391	-10.9556	-10.9556	-10.9556	-10.9556	-10.9556	-10.9556	-4.27759	-10.9556	-10.9556	-10.9556	-10.9556	-10.9556	-10.9556	-10.9556	-1.98174	-10.9556	-10.9556	-10.9556	-10.9556	-10.9556	-10.9556	-10.9556	-10.9556	-10.9556	1.22486	-3.59412	-10.9556
ENSG00000171357	Q96LR2	LURAP1	-10.2574	-2.7171	-10.2574	-3.94468	-3.14711	-3.72221	-10.2574	-1.3015	-10.2574	-3.44332	-3.00527	-2.37804	-3.60003	-10.2574	-1.77169	-10.2574	-10.2574	-10.2574	-10.2574	-2.10394	-10.2574	-10.2574	-10.2574	-2.35821	-10.2574	-10.2574	-10.2574	-4.27584	-10.2574	-3.20426	-10.2574	-3.38948	-2.56986	-10.2574	-1.16867	-10.2574	-3.16753	-1.69214	-3.47776	-10.2574	-10.2574	-3.56051	-10.2574	-3.4506	-10.2574	-10.2574	-10.2574	-10.2574	-10.2574	-2.30468	-10.2574	-10.2574	-10.2574	-10.2574	-10.2574	-10.2574	-3.51967	-1.33688	-10.2574	-2.72551	-10.2574	-3.29469	-10.2574	-10.2574	-10.2574	-10.2574	-10.2574	-3.12947	-10.2574	-2.73288	-10.2574	-10.2574	-10.2574	-10.2574	-0.582656	-2.8297	-10.2574	-3.12773	-3.71913	-1.89807	-10.2574	-2.99289	-10.2574	-10.2574	-10.2574	-10.2574	-2.58649	-10.2574	-2.31791	-10.2574	-10.2574	-2.87153	-10.2574	-10.2574	-1.86711	-10.2574	-10.2574	-10.2574	-10.2574	-10.2574	-3.68736	-10.2574	-1.96655	-10.2574	0.338684	-10.2574	-0.997549
ENSG00000169641	Q86V48	LUZP1	1.18009	0.701541	0.468007	0.913479	1.11964	1.27348	1.35175	-0.0413976	0.610117	1.15151	0.944115	0.520296	1.29924	1.30842	1.01324	0.969673	0.437929	-0.0752976	0.973902	0.795433	1.13997	1.2659	1.34073	1.07494	1.24241	1.58099	0.980034	0.140447	1.38724	0.988834	1.76563	1.7328	1.34591	1.4247	2.16189	1.24271	1.47426	2.07277	1.19416	1.86161	1.05322	1.19428	2.03718	1.43158	1.24333	1.15657	1.79225	0.122614	1.82005	1.48839	-0.814244	0.946183	0.932521	0.461233	1.11356	1.66823	1.46078	0.738627	-0.367051	0.345202	1.40835	0.705072	0.950575	0.61876	1.67468	0.770121	1.61963	1.47918	1.40513	0.126318	1.17936	1.13776	1.08976	1.25885	1.4692	0.481412	0.931792	1.22241	0.766959	1.2401	-0.0612217	1.33094	0.934122	0.937674	-0.31912	0.992996	-0.6889	1.48238	0.555795	0.465248	-1.03499	0.480363	-0.792369	0.0665174	0.239549	0.425816	-1.09301	-0.12106	-0.211543	-3.38914	1.01443	-1.54475	0.706789	1.14425	1.54171	-0.452638	0.941059
ENSG00000187398	Q86TE4	LUZP2	-5.05223	-4.9723	-12.5126	-6.19988	-12.5126	-12.5126	-12.5126	-12.5126	-4.87161	-12.5126	-5.26047	-3.63631	-12.5126	-12.5126	-12.5126	-12.5126	-5.8973	-12.5126	-12.5126	-12.5126	-12.5126	-12.5126	-3.96701	-12.5126	-12.5126	-12.5126	-12.5126	-12.5126	-12.5126	-12.5126	-12.5126	-12.5126	-5.81808	-5.42752	-12.5126	-5.86497	-12.5126	-12.5126	-12.5126	-12.5126	-12.5126	-5.81571	-5.41884	-12.5126	-12.5126	-12.5126	-5.46331	-12.5126	-12.5126	-12.5126	-12.5126	-12.5126	-5.83445	-12.5126	-12.5126	-12.5126	-12.5126	-2.8563	-5.72024	-12.5126	-12.5126	-12.5126	-12.5126	-5.41486	-12.5126	-12.5126	-12.5126	-12.5126	-3.02777	-12.5126	-12.5126	-5.53235	-12.5126	-12.5126	-12.5126	-12.5126	-5.77436	-12.5126	-12.5126	-1.34969	-5.30085	-12.5126	-4.07889	-12.5126	-12.5126	-12.5126	-5.83462	-12.5126	-12.5126	-12.5126	-12.5126	-6.11813	-12.5126	-12.5126	-2.80296	-12.5126	-12.5126	-12.5126	-12.5126	-12.5126	-12.5126	-12.5126	-12.5126	-12.5126	-0.332174	-12.5126	-3.667
ENSG00000102021	Q9P127	LUZP4	-10.1551	-3.607	-10.1551	-10.1551	-3.04474	-10.1551	-10.1551	-10.1551	-10.1551	-10.1551	-10.1551	-10.1551	-10.1551	-10.1551	-10.1551	-10.1551	-10.1551	-3.98135	-10.1551	-10.1551	-10.1551	-10.1551	-10.1551	-2.25584	-10.1551	-10.1551	-0.141886	-10.1551	-10.1551	-10.1551	-3.22294	-2.2933	-10.1551	-2.07527	-10.1551	-10.1551	-10.1551	-10.1551	-2.38196	-10.1551	-10.1551	-10.1551	-2.06656	-10.1551	-10.1551	-10.1551	-10.1551	-10.1551	-10.1551	-10.1551	-10.1551	-10.1551	-0.903701	-10.1551	-10.1551	-10.1551	-1.84138	-2.81352	-10.1551	-2.62313	-10.1551	-3.19231	-10.1551	-1.47936	-10.1551	-1.66537	-10.1551	-10.1551	-10.1551	-10.1551	-10.1551	-10.1551	-10.1551	-3.4042	-10.1551	-10.1551	-10.1551	-10.1551	-10.1551	-0.797898	-10.1551	-10.1551	-10.1551	-10.1551	-10.1551	-3.25301	-3.47705	-10.1551	-10.1551	-10.1551	-10.1551	-10.1551	-10.1551	-10.1551	-1.76473	-10.1551	-10.1551	-10.1551	-10.1551	-10.1551	-10.1551	-10.1551	-10.1551	-10.1551	1.85551	-2.79358	-1.89282
ENSG00000172901	Q6Q4G3	LVRN	-5.62854	-2.97698	-3.95526	-12.0971	-12.0971	-4.56968	-3.82108	-3.72468	-12.0971	-12.0971	-12.0971	-3.63479	-3.45046	-5.27698	-4.60734	-12.0971	-12.0971	-12.0971	-3.81406	-5.51848	-4.3672	-4.16415	-12.0971	-4.19788	-12.0971	-2.06392	-3.54092	-4.13274	-12.0971	-5.04393	-12.0971	-12.0971	-4.40953	-12.0971	-4.0057	-12.0971	-5.00721	-12.0971	-2.74345	-2.63938	-12.0971	-12.0971	-3.42541	-12.0971	-12.0971	-12.0971	-5.04779	-12.0971	-4.96811	-12.0971	-12.0971	-3.93375	-12.0971	-12.0971	-12.0971	-4.13337	-4.36612	-4.75557	-4.31123	-12.0971	-5.29473	-3.55713	-5.97114	-2.68585	-4.97328	-12.0971	-12.0971	-12.0971	-4.92614	-12.0971	-12.0971	-4.12254	-12.0971	-4.35296	-12.0971	-12.0971	-12.0971	-12.0971	-12.0971	-0.741594	-12.0971	-12.0971	-5.24001	-5.57138	-12.0971	-3.20414	-4.42616	-12.0971	-4.73961	-12.0971	-12.0971	-12.0971	-3.56936	-12.0971	-2.70893	-5.32348	-12.0971	-12.0971	-3.96293	-12.0971	-5.52704	-3.90595	-5.382	-12.0971	0.613771	-4.15359	-3.25148
ENSG00000079257	Q9BS40	LXN	-0.0424825	-0.0995472	1.76653	0.661738	1.1449	1.60886	0.316931	-0.263856	0.486571	1.09425	-1.1248	1.08826	0.0108168	1.02234	1.38466	1.04313	0.733286	0.199259	0.323968	1.13208	1.16047	1.43142	1.58664	-0.475444	-1.37477	0.60768	0.298371	-0.410123	1.25306	2.17446	1.87195	1.6553	1.36938	0.704706	1.93825	-0.150857	1.6477	1.34342	0.811716	1.57095	-0.391344	0.898055	1.77187	-0.837183	0.206936	2.05683	1.1709	0.157536	0.486022	0.992055	1.67609	-0.0587999	0.957107	-0.77239	0.842986	1.25089	0.939264	1.07814	0.824545	1.26955	2.47792	1.08369	0.735398	0.454596	1.68187	1.26764	2.28609	1.96974	1.01339	2.36874	1.59731	1.10136	1.51005	0.782652	-1.69292	1.5935	1.09171	1.74917	1.02725	1.8592	-0.429691	1.46998	1.21156	1.07864	0.127809	1.51981	-0.120242	1.39048	1.94804	0.609798	0.17926	0.123427	0.154499	-0.353258	0.23901	1.05341	-0.408646	0.380527	0.589438	-0.843485	1.12344	0.479588	1.50111	0.254299	1.37711	0.0988789	0.303111
ENSG00000167656	Q14210	LY6D	-10.0019	-10.0019	-10.0019	-10.0019	-10.0019	-10.0019	-10.0019	-3.61642	-10.0019	-10.0019	-10.0019	-10.0019	-10.0019	-10.0019	-10.0019	-10.0019	-10.0019	-10.0019	-10.0019	-10.0019	-10.0019	-10.0019	-10.0019	-1.51968	-10.0019	-10.0019	-3.43421	-4.02026	-10.0019	-1.37097	-3.06973	-10.0019	-10.0019	-10.0019	-10.0019	-10.0019	-10.0019	-10.0019	-10.0019	-10.0019	-10.0019	-10.0019	-10.0019	-3.19502	-10.0019	-10.0019	-10.0019	-10.0019	-10.0019	-10.0019	-10.0019	-10.0019	-10.0019	-10.0019	-10.0019	-10.0019	-10.0019	-2.66031	-10.0019	-10.0019	-10.0019	-10.0019	-10.0019	-1.90935	-10.0019	-10.0019	-10.0019	-10.0019	-2.83089	-10.0019	-10.0019	-2.02729	-10.0019	-10.0019	-10.0019	-10.0019	-10.0019	-10.0019	-10.0019	-10.0019	-3.78037	-10.0019	-10.0019	-10.0019	-10.0019	-3.0998	-10.0019	-10.0019	-10.0019	-10.0019	-10.0019	-10.0019	-10.0019	-10.0019	-10.0019	-10.0019	-10.0019	-10.0019	-10.0019	-3.20128	-10.0019	-10.0019	-10.0019	-10.0019	1.00907	-3.63163	-10.0019
ENSG00000160932	Q16553	LY6E	4.45308	3.19995	3.83978	3.97015	4.04681	3.79671	4.08402	2.6989	3.71826	3.82838	3.07534	3.38213	3.88139	4.01156	3.5662	3.57529	4.02802	5.71607	4.13073	3.68493	4.17013	4.19868	5.70123	4.88409	5.21489	4.76701	4.21133	3.17434	4.1903	4.38873	8.41003	5.13263	4.2079	6.71439	6.30368	4.38161	4.91559	8.56206	5.8368	7.6547	3.87545	6.60125	8.85356	8.89962	5.71753	8.39211	8.71452	5.36082	9.01466	8.86456	1.44917	4.07286	5.21187	3.43028	5.03609	8.69891	8.32645	6.07309	8.88217	5.31139	4.14105	8.51892	3.77252	6.48856	8.49014	9.49052	7.41193	8.82906	9.09468	6.74514	5.49619	9.06877	8.77943	7.31438	8.3209	8.20827	5.03154	8.58176	5.09969	8.44639	4.88593	8.94953	5.56513	8.08111	1.96703	8.34992	6.42303	4.56779	8.67062	3.14593	1.98794	3.56419	2.66352	2.9376	2.72734	3.8386	2.8439	2.94416	2.53177	-1.80693	3.62675	0.120086	4.82883	4.04805	5.73476	2.04498	8.22745
ENSG00000240053	Q8NDX9	LY6G5B	0.186673	-0.526093	0.492588	-0.147737	-0.058636	0.0131459	0.112796	-0.896736	-0.162078	0.157228	0.276674	0.492142	-0.621994	0.699137	0.0393927	0.4279	0.588635	-0.288554	-0.184863	-0.402178	0.00515691	-0.131859	0.238744	1.2123	0.0705843	0.753705	0.286791	-1.42111	1.12932	0.398163	0.0418374	-0.650475	0.521832	0.278382	-0.0723619	-1.52395	1.06722	0.258464	-2.19679	1.16748	-0.403287	0.360778	-1.88074	-0.84947	0.490657	-0.456016	0.394275	-1.50479	-0.846636	-0.318326	-2.13953	-1.06979	-0.841834	-1.46195	-0.845589	-0.00791131	-0.919116	0.454017	-0.601208	-1.63288	0.145391	-0.429519	-1.05258	-1.07051	-0.151897	-0.89461	-1.56436	-0.0408754	-0.634625	-0.0568182	0.0560226	-2.99202	-1.23671	-0.140924	0.230602	-0.298444	-0.781215	-0.0391234	0.14173	-1.60942	-0.441659	-0.251171	-10.9666	-0.995733	-1.36807	-0.26843	-1.49335	-0.3206	-0.809299	-0.231372	-1.72371	-0.681289	0.365156	-1.22691	-0.12035	-0.397898	-0.4206	-1.00864	-1.25088	-2.36793	0.0483481	-1.60825	0.379135	0.306804	-1.95357	-2.6095	-0.248768
ENSG00000204428	Q5SRR4	LY6G5C	-1.30267	-0.522708	-0.204178	-2.45783	-1.65444	-0.236341	0.453659	-0.802425	-1.53575	-0.495063	0.186927	-1.55927	0.410323	-0.0418627	-1.95004	-0.0059785	-0.984788	-1.14205	-1.47619	0.129236	0.0544533	0.0778171	-2.21129	0.660348	-3.17232	-0.893477	-3.1969	-1.09611	-1.86774	0.678203	1.62305	-1.09223	0.172319	0.0188019	0.268493	0.0470238	-1.0909	-0.194473	-0.667172	-0.300213	0.128127	-0.750631	1.32661	-0.0552644	-0.594377	0.691787	-0.258096	-0.296132	0.684191	0.714082	-0.609834	-1.37404	-0.0919926	-0.574945	0.500884	0.00922367	1.01208	0.746126	1.34467	-0.144416	-0.506896	0.442764	-0.9497	-0.498602	1.00081	-0.684933	0.380785	-0.830457	1.31123	0.930153	0.00280336	-0.327615	0.194386	-2.01613	-0.382371	0.248082	-0.446111	0.532959	0.853715	1.68577	-1.74474	1.62777	0.0884741	-2.24297	-0.39363	1.55957	-0.284689	-0.651083	1.52279	0.200576	-4.30718	-0.0568639	-1.64551	-1.8903	-1.36873	0.46351	-0.510261	-1.31291	-1.40328	-1.3822	-1.39256	-1.56822	-3.04868	-0.547014	-0.160792	-0.403128	1.02459
ENSG00000204421	O95867	LY6G6C	-3.03966	-1.38551	-9.50823	-9.50823	-9.50823	-2.973	-2.80789	-9.50823	-9.50823	-2.69411	-9.50823	-9.50823	-1.85798	-9.50823	-3.01046	-9.50823	-9.50823	-9.50823	-9.50823	-9.50823	-0.781718	-9.50823	-2.53987	-9.50823	-9.50823	-9.50823	-2.94059	-9.50823	-9.50823	-9.50823	-9.50823	-2.64027	-9.50823	-2.42311	-1.41681	-9.50823	-9.50823	-0.942929	-9.50823	-0.371918	-2.51944	-2.8113	-1.41973	-2.70139	-2.79259	-0.994691	-9.50823	-9.50823	-0.386979	-2.54966	-2.67167	-9.50823	-9.50823	-9.50823	-9.50823	-9.50823	-1.19454	-1.17114	0.0803261	-9.50823	-2.70585	-0.232834	-9.50823	-9.50823	-1.38958	-9.50823	-1.10387	-9.50823	-2.33726	-1.98367	-9.50823	-1.53366	-1.35992	-9.50823	-9.50823	-1.08469	-9.50823	-0.800441	-0.17593	-0.151062	-0.496054	-9.50823	0.796947	-9.50823	-3.21499	0.383227	-1.25468	-9.50823	0.748513	-1.93618	-9.50823	-9.50823	-1.97658	-1.63853	-2.11361	-1.15845	-1.9555	-9.50823	-9.50823	-9.50823	-9.50823	-3.30233	-2.79312	-1.75229	1.08789	-9.50823	-0.662594
ENSG00000244355	O95868	LY6G6D	-8.66311	-1.12277	-8.66311	-8.66311	-8.66311	-2.12788	-1.96277	-8.66311	-8.66311	-8.66311	-8.66311	-0.200792	-8.66311	-8.66311	-8.66311	-8.66311	-8.66311	-8.66311	-1.95579	-8.66311	-8.66311	-8.66311	-8.66311	-8.66311	-8.66311	-8.66311	-8.66311	-8.66311	-8.66311	-8.66311	-8.66311	-8.66311	-0.392898	-0.583312	-8.66311	-8.66311	-8.66311	-8.66311	-8.66311	-8.66311	-8.66311	-8.66311	-8.66311	-8.66311	-8.66311	-8.66311	-8.66311	-8.66311	-8.66311	-8.66311	-8.66311	-8.66311	-8.66311	-8.66311	-8.66311	-8.66311	-8.66311	-8.66311	-8.66311	-8.66311	-8.66311	-8.66311	-8.66311	-8.66311	-8.66311	-8.66311	-8.66311	-8.66311	-8.66311	-8.66311	-8.66311	-8.66311	-8.66311	-8.66311	-8.66311	-8.66311	-8.66311	-8.66311	-8.66311	-8.66311	-8.66311	-8.66311	-8.66311	-8.66311	-0.797222	-8.66311	-8.66311	-8.66311	-8.66311	-8.66311	-8.66311	-8.66311	-8.66311	-8.66311	-8.66311	-8.66311	-8.66311	-8.66311	-8.66311	-8.66311	-8.66311	-8.66311	-8.66311	0.0894914	0.349915	-8.66311	-8.66311
ENSG00000255552	A2ABS3	LY6G6E	-9.50954	-9.50954	-9.50954	-9.50954	-9.50954	-9.50954	-9.50954	-3.1241	-1.86851	-9.50954	-9.50954	-9.50954	-9.50954	-2.68941	-9.50954	-9.50954	-9.50954	-9.50954	-9.50954	-9.50954	-9.50954	-9.50954	-9.50954	-9.50954	-9.50954	-9.50954	-9.50954	-9.50954	-9.50954	-9.50954	-9.50954	-9.50954	-2.81498	-9.50954	-9.50954	-9.50954	-9.50954	-9.50954	-9.50954	-9.50954	-9.50954	-9.50954	-9.50954	-9.50954	-9.50954	-9.50954	-9.50954	-9.50954	-9.50954	-9.50954	-9.50954	-9.50954	-9.50954	-9.50954	-9.50954	-9.50954	-2.77177	-9.50954	-9.50954	-9.50954	-9.50954	-9.50954	-2.39393	-9.50954	-9.50954	-9.50954	-2.68165	-9.50954	-9.50954	-9.50954	-9.50954	-9.50954	-9.50954	-9.50954	-9.50954	-9.50954	-9.50954	-9.50954	-1.97901	-9.50954	-9.50954	-9.50954	-9.50954	-9.50954	-9.50954	-9.50954	-9.50954	-9.50954	-9.50954	-9.50954	-9.50954	-9.50954	-9.50954	-9.50954	-2.11491	-9.50954	-9.50954	-9.50954	-9.50954	-9.50954	-9.50954	-9.50954	-9.50954	-9.50954	-0.496515	-3.13931	-2.24261
ENSG00000204424	Q5SQ64	LY6G6F	-2.77793	-0.388892	-0.690888	-1.94285	-9.24651	-1.71907	-1.55311	-9.24651	-2.59827	-2.43238	-9.24651	-9.24651	-2.58909	-9.24651	-2.74873	-1.48972	-9.24651	-9.24651	-9.24651	-9.24651	-9.24651	-9.24651	-1.28391	-9.24651	-9.24651	-9.24651	-9.24651	-3.2649	-2.34823	-9.24651	-9.24651	-0.0665334	-9.24651	-0.583523	0.57817	-9.24651	-9.24651	-9.24651	0.521643	-9.24651	-9.24651	-9.24651	-9.24651	-0.449363	0.264677	-2.31005	-9.24651	-2.57983	0.196158	-0.710722	-9.24651	-9.24651	1.11906	-9.24651	-1.44226	-9.24651	-0.518913	-0.325941	0.119973	0.601105	-9.24651	-2.28375	-9.24651	-9.24651	-9.24651	-0.342772	-1.42498	0.19512	-0.0830637	0.441877	-9.24651	-0.688885	-2.09312	-0.505718	-9.24651	-1.81877	-9.24651	-0.124539	0.862472	-9.24651	-9.24651	0.595163	-2.3894	-2.72077	-9.24651	0.644954	-9.24651	-2.58707	-1.88901	-0.357082	-9.24651	-1.8606	-9.24651	-2.94948	-9.24651	-9.24651	-1.11137	-2.59748	-1.11232	-3.43304	-1.68404	-3.04061	-9.24651	-2.4839	0.765123	-0.568365	-1.97957
ENSG00000176956	O94772	LY6H	-10.2783	-1.42069	-10.2783	-3.96554	-10.2783	-10.2783	-3.57795	-3.89286	-10.2783	-10.2783	-10.2783	-10.2783	-2.62805	-10.2783	-10.2783	-10.2783	-10.2783	-10.2783	-10.2783	-10.2783	-10.2783	-10.2783	-10.2783	-10.2783	-10.2783	-3.40406	-2.71828	-10.2783	-10.2783	-10.2783	-10.2783	-10.2783	-10.2783	-10.2783	-10.2783	-10.2783	-10.2783	-10.2783	-10.2783	-10.2783	-10.2783	-2.00571	-10.2783	-10.2783	-10.2783	-10.2783	-10.2783	-10.2783	-10.2783	-10.2783	-10.2783	-10.2783	-10.2783	-10.2783	-10.2783	-10.2783	-2.54731	-1.35773	-10.2783	-2.74637	-10.2783	-10.2783	-10.2783	-2.18579	-10.2783	-10.2783	-10.2783	-10.2783	-10.2783	-10.2783	-10.2783	-10.2783	-10.2783	-10.2783	-10.2783	-3.84221	-10.2783	-10.2783	-10.2783	-0.3369	-4.05681	-10.2783	-10.2783	-10.2783	-10.2783	-10.2783	-1.28967	-10.2783	-10.2783	-10.2783	-10.2783	-10.2783	-10.2783	-10.2783	-1.30444	-10.2783	-10.2783	-10.2783	-10.2783	-10.2783	-10.2783	-10.2783	-10.2783	-10.2783	0.317825	-3.90807	-3.01137
ENSG00000160886	Q17RY6	LY6K	-11.3844	-3.84402	-11.3844	-11.3844	-4.27403	-11.3844	-11.3844	-11.3844	-3.74334	-11.3844	-2.55356	-11.3844	-4.72695	-11.3844	-11.3844	-4.62092	-11.3844	-11.3844	-11.3844	-11.3844	-11.3844	-2.8684	-11.3844	-11.3844	-11.3844	-11.3844	-11.3844	-4.41423	-11.3844	-11.3844	-11.3844	-11.3844	-11.3844	-4.29924	-11.3844	-11.3844	-11.3844	-11.3844	-11.3844	-4.24038	-2.8182	-2.6979	-11.3844	-11.3844	-4.66872	-4.44791	-11.3844	-11.3844	-11.3844	-11.3844	-11.3844	-11.3844	-11.3844	-11.3844	-11.3844	-11.3844	-11.3844	-3.04728	-11.3844	-11.3844	-3.58846	-11.3844	-11.3844	-2.2945	-4.26053	-11.3844	-11.3844	-11.3844	-11.3844	-11.3844	-11.3844	-11.3844	-11.3844	-11.3844	-11.3844	-2.37726	-11.3844	-11.3844	-4.84605	-2.02719	-5.16287	-4.11982	-11.3844	-11.3844	-11.3844	-4.48231	-11.3844	-11.3844	-11.3844	-11.3844	-11.3844	-11.3844	-11.3844	-5.08734	-1.99618	-11.3844	-11.3844	-11.3844	-11.3844	-11.3844	-11.3844	-11.3844	-11.3844	-11.3844	-2.37134	-11.3844	-2.53873
ENSG00000261667	H3BQJ8	LY6L	-0.893076	-1.80904	-9.34938	-2.04573	-9.34938	-9.34938	-9.34938	-9.34938	-9.34938	-9.34938	-9.34938	-9.34938	-9.34938	-9.34938	-2.85161	-9.34938	-9.34938	-3.17566	-9.34938	-9.34938	-9.34938	-9.34938	-9.34938	-9.34938	-9.34938	-9.34938	-9.34938	-2.37924	-9.34938	-1.30164	-9.34938	-9.34938	-9.34938	-9.34938	-9.34938	-9.34938	-9.34938	-9.34938	-9.34938	-9.34938	-9.34938	-9.34938	-9.34938	-9.34938	-9.34938	-2.41293	-9.34938	-2.68271	-9.34938	-9.34938	-9.34938	-9.34938	-9.34938	-9.34938	-9.34938	-9.34938	-9.34938	0.791872	-0.566774	-9.34938	-9.34938	-9.34938	-9.34938	-2.2516	-9.34938	-9.34938	-9.34938	-9.34938	-9.34938	-9.34938	-9.34938	-9.34938	-9.34938	-9.34938	-1.66931	-9.34938	-9.34938	-9.34938	-9.34938	1.59128	-9.34938	-9.34938	-9.34938	-9.34938	-9.34938	-9.34938	-9.34938	-9.34938	-9.34938	-9.34938	-9.34938	-9.34938	-9.34938	-9.34938	-0.959048	-9.34938	-9.34938	-9.34938	-9.34938	-9.34938	-9.34938	-9.34938	-9.34938	-9.34938	2.24628	-9.34938	-9.34938
ENSG00000054219	O60449	LY75	-0.0973202	-0.386117	0.0253272	0.420062	-0.0463152	-0.340211	0.270099	-0.40765	0.107319	0.426739	-0.0131254	-0.0454965	0.0462061	0.947315	-0.407213	0.079251	0.162889	0.157639	-0.0823437	0.485929	0.645553	0.35401	0.285918	0.92849	-0.403025	0.44556	0.440879	-1.25939	0.841724	0.210946	1.04577	0.599671	0.498697	0.780079	0.105936	0.151825	0.433467	0.980472	-0.527671	0.244693	0.306506	-0.0928358	0.808181	0.148125	-0.592298	0.228217	0.511871	-0.641729	0.637213	0.551647	-0.394365	-0.0234701	0.160282	0.103251	0.24821	0.97767	-0.255931	-0.216869	0.319946	-0.198214	-0.428835	-0.0607229	-0.228593	-0.509519	0.0691491	0.484383	0.242105	0.286275	0.744559	0.627603	0.948064	-1.72697	-0.316053	-0.518281	-0.307087	-0.177469	-0.25541	1.02491	-0.308535	0.0211629	-0.80966	0.682049	0.626195	0.0937113	-1.01929	-0.0288196	-1.44712	0.680431	-0.869444	-0.106368	-1.48518	-0.219538	-0.456238	-0.443717	-0.532625	-0.128603	-1.15104	-0.824566	-0.467703	-3.54357	-0.193991	-2.06878	0.869904	0.289875	0.506429	-1.24381	-0.438747
ENSG00000112799	O95711	LY86	2.28278	1.08798	1.50291	1.77159	2.16179	2.55447	2.69378	1.26043	1.40054	1.50084	2.50384	1.50247	1.80819	2.36224	1.91813	2.30504	1.86189	2.63047	2.358	2.04047	1.78516	2.59156	2.96413	2.69196	2.13205	1.75403	1.38325	1.31035	2.51503	2.47854	3.18132	2.37201	2.74238	2.28837	3.77373	2.64059	3.63401	2.89813	3.28279	3.68847	1.37219	1.6906	3.61882	3.6085	2.93948	3.13838	3.4745	1.35207	1.94934	2.98173	0.132136	2.68765	2.82892	1.97969	2.62829	3.09771	2.96181	1.88768	0.894284	2.47495	2.6813	2.46757	2.73402	1.71633	3.48636	1.60027	3.09928	4.19256	1.86038	1.21644	2.51652	2.52372	2.03527	2.25389	2.93411	2.68047	2.6755	2.85254	1.53041	2.56882	1.75713	3.23441	0.959521	2.43169	1.22599	0.0056944	-0.0277022	1.75963	2.01332	0.331929	-9.69334	1.8137	0.738433	0.393905	1.50066	2.31533	1.24474	1.52681	2.34294	-3.87987	2.71972	-1.18123	2.40063	1.91436	2.90209	0.74785	1.81262
ENSG00000122224	Q9HBG7	LY9	2.19135	2.09605	2.00755	2.41498	2.37727	2.31727	2.37411	1.35181	2.28777	2.96686	1.991	1.76902	2.21171	3.10357	1.90355	2.4378	1.50455	0.836619	1.95817	2.09546	2.53395	2.57615	3.05595	2.91889	3.01593	2.92846	2.60421	1.05424	2.51553	1.86187	2.56446	2.52408	2.87663	3.24348	2.75625	2.08337	3.07068	3.08992	2.29317	3.0979	2.88543	2.0875	3.08995	1.44792	2.41784	1.58836	3.01818	-1.44303	2.90747	1.7224	0.660834	2.31251	1.28853	1.66421	2.14921	2.04635	1.81979	2.17804	1.09429	1.16838	2.18231	2.07516	1.56654	1.70169	2.2927	1.68513	2.02786	1.91972	2.09732	1.01659	0.820178	1.2589	1.5303	1.77442	2.15647	1.07338	1.07619	1.20782	1.00073	1.41425	1.34704	2.46121	0.947425	0.240079	-0.280498	0.760829	-0.367788	2.66704	0.301148	1.60892	-0.0560374	0.616313	0.326061	0.323148	1.70095	0.508823	-0.72469	1.18769	0.363785	-1.12356	0.18933	-0.587575	1.14591	1.34358	1.09868	0.172421	0.609067
ENSG00000154589	Q9Y6Y9	LY96	2.5067	3.95233	3.60595	3.23327	3.66302	2.73155	3.08466	2.67627	2.38022	2.40329	4.05575	3.13399	2.52067	3.74597	2.83566	2.74792	3.6267	3.4381	3.36916	2.82429	2.72094	3.7726	3.76993	3.67315	1.93144	1.53849	2.60682	2.1202	4.38948	4.03979	3.40332	3.29682	3.2823	3.12874	4.26417	3.63079	3.79052	3.23723	-0.290702	4.07236	2.03214	4.30335	4.0807	3.90246	2.14356	5.85555	4.3462	3.83898	4.22717	3.58606	3.56993	2.09756	3.41012	1.44238	1.95949	2.95571	4.22756	2.85648	4.55918	3.90016	4.48285	3.66241	3.36584	3.34789	3.85945	4.53971	3.97615	3.47138	4.64378	4.24537	2.59834	4.10382	4.22476	2.41345	2.612	4.29651	3.83328	4.22789	3.23407	4.16803	2.6853	3.65325	3.4463	4.89697	3.35643	4.97141	2.92465	5.10715	3.83164	2.16661	2.99648	3.40346	1.68574	3.60957	2.44056	3.63767	2.42269	3.03284	3.70514	0.465551	4.43197	2.86208	4.09935	3.05731	4.27074	3.29145	3.2552
ENSG00000145220	D6RDJ1	LYAR	2.41123	2.12241	2.47944	1.8642	3.02746	2.70762	2.64541	1.07362	1.78167	2.79094	2.49543	2.10053	2.52234	2.0086	2.34455	1.89797	2.39547	1.70287	2.17944	2.39273	2.68211	2.57573	2.54658	2.65287	3.01924	3.27037	2.12202	1.40101	2.86055	3.0768	3.23488	2.70166	3.18783	3.18076	3.99773	2.68241	3.58652	3.49434	2.5439	3.37372	2.64517	2.91013	3.42184	3.48046	3.24059	3.05868	3.31616	1.07255	3.42109	2.4112	1.05139	1.97058	3.02636	1.79052	2.89003	3.19794	2.91219	2.39635	0.899971	1.92134	2.82394	2.41541	2.55845	1.41415	3.37873	2.62435	3.42474	3.76621	2.48768	2.47573	2.55726	2.14362	2.37045	3.41459	2.77935	2.26549	2.23207	2.42189	2.05116	2.81919	1.68811	2.69734	2.24178	2.45342	1.62547	0.895107	1.17144	3.67219	1.55005	1.62831	0.553921	2.15472	0.588015	1.19052	1.7602	1.85278	1.32265	1.86189	1.05169	-1.6199	2.70257	0.191707	2.2505	2.09991	2.51756	1.29633	2.1693
ENSG00000144214	Q8N1E2	LYG1	-0.455194	-1.37237	-0.355791	0.385896	-0.392615	-0.1659	0.362793	-0.801601	0.599442	-0.690616	0.556294	0.701325	0.319485	0.898248	0.310171	-1.15557	-0.569642	-1.74979	1.19923	-0.122098	0.399453	-0.565079	0.463157	-0.277564	-0.330555	-0.308796	-0.938901	-1.20995	0.39256	-0.450078	-0.250517	-1.63332	0.77161	0.166108	0.466942	-1.27208	0.755294	0.941906	0.732035	-0.772961	-1.51199	-0.00277953	0.759209	1.38703	0.37822	1.23774	1.63141	0.159104	1.79407	0.0387456	0.33038	-1.33173	-0.0216717	0.387606	-0.110191	0.785952	1.47774	0.423982	0.0934655	-0.967063	0.103528	1.15738	-0.579581	0.763222	1.52595	0.72876	-0.67676	-0.374877	0.836875	0.0235829	-0.639977	-2.5148	1.64876	0.943797	0.179692	0.510608	1.03794	1.08466	-0.968468	-0.137923	-0.120965	0.0838553	0.810086	-1.39487	-0.894715	-0.0181648	0.170542	0.321526	0.662201	0.392808	-2.05363	-1.1135	-1.38108	-0.890892	1.06182	-0.410115	-1.35996	0.141296	-0.947157	-2.11387	0.383181	-1.71732	0.37769	0.71481	2.51549	-0.332532	1.08531
ENSG00000185674	Q86SG7	LYG2	-9.63703	-9.63703	-9.63703	-9.63703	-2.5267	-9.63703	-9.63703	-9.63703	-9.63703	-9.63703	-9.63703	-2.75152	-9.63703	-9.63703	-3.13925	-9.63703	-9.63703	-9.63703	-9.63703	-9.63703	-9.63703	-9.63703	-9.63703	-9.63703	-9.63703	-9.63703	-3.06939	-9.63703	-9.63703	-2.58384	-0.713787	-2.76907	-9.63703	-9.63703	-9.63703	-9.63703	-9.63703	-9.63703	-9.63703	-9.63703	-9.63703	-9.63703	-9.63703	-9.63703	-9.63703	-9.63703	-9.63703	-9.63703	-9.63703	-2.67846	-9.63703	-9.63703	-9.63703	-9.63703	-9.63703	-9.63703	-9.63703	-2.29549	-9.63703	-9.63703	-9.63703	-9.63703	-9.63703	-9.63703	-9.63703	-9.63703	-9.63703	-9.63703	-9.63703	-9.63703	-1.7788	-9.63703	-9.63703	-9.63703	-2.94994	-9.63703	-9.63703	-9.63703	-9.63703	0.71904	-9.63703	-9.63703	-9.63703	-9.63703	-9.63703	-9.63703	-9.63703	-9.63703	-9.63703	-9.63703	-9.63703	-9.63703	-9.63703	-9.63703	-1.2467	-9.63703	-9.63703	-9.63703	-9.63703	-9.63703	-9.63703	-9.63703	-1.34614	-9.63703	1.3739	-9.63703	-9.63703
ENSG00000104903	P12980	LYL1	5.14996	4.64106	5.56072	4.82773	5.00787	5.10232	5.10061	4.7611	5.45087	5.23009	4.63142	5.47642	5.45217	4.47893	4.68576	4.75905	4.79237	5.01918	5.10555	4.51851	4.74315	4.58098	5.18973	5.62846	5.92013	5.05615	4.92604	5.02085	4.01272	4.99442	5.13641	5.48974	4.63561	4.55042	4.27139	5.423	4.9294	4.82975	5.40788	5.11457	5.34673	4.74119	5.29933	5.60621	5.60537	4.5204	4.72402	5.34324	5.10232	5.06577	5.19323	5.57112	5.40268	5.82928	6.073	4.95572	5.97016	5.24957	5.12682	6.03588	5.13909	4.46685	5.6316	5.80215	4.71662	5.246	4.84619	5.04934	4.91793	5.63167	5.61727	6.27156	4.78641	5.3589	4.95518	5.12915	5.8043	5.4469	5.95467	4.59504	5.24944	5.33473	5.27761	5.11684	5.22397	5.22637	6.51552	4.75877	5.46622	4.63608	5.77068	5.65132	5.46434	5.37398	6.46562	6.9193	5.57471	5.33234	6.74016	5.5725	5.22994	5.17271	5.75144	5.04289	4.74384	6.68744	5.22409
ENSG00000254087	P07948	LYN	5.394	6.12197	5.71293	5.88107	6.06573	5.40361	5.74951	5.37954	5.63892	5.77938	6.24922	5.89659	5.47642	6.10291	5.19524	5.44191	6.12462	5.96135	6.07509	5.62521	6.04155	6.25791	6.2391	6.21276	5.91353	5.80811	5.48531	4.67039	6.18518	7.00997	6.64836	6.49978	5.65439	5.28591	6.07639	5.37911	5.79279	6.36897	5.68531	5.76298	6.10594	6.38261	6.45012	6.68783	5.99745	7.21388	6.90623	5.82927	6.92318	7.21521	6.74158	5.6057	6.31952	4.9616	5.41876	6.69498	6.72438	5.85275	6.69478	6.162	6.09304	6.47275	6.08724	5.7427	7.04862	7.27447	6.7734	6.68382	7.41061	6.97775	6.18791	6.84246	7.29708	6.05132	6.19807	7.11442	5.75151	7.074	5.79158	6.5834	5.42865	6.87105	6.65679	6.62033	5.15107	6.53778	5.45129	6.13284	6.92912	5.22352	4.45856	5.35036	4.13561	5.68547	4.49376	5.60639	4.92342	4.72515	5.6472	4.28288	5.81604	4.77092	6.23762	5.30443	6.46587	5.29007	5.96933
ENSG00000180155	P0DP58	LYNX1	-1.26012	-3.42465	-2.40741	-1.57807	-2.0524	-1.04845	-0.186829	-2.42117	-2.15579	-1.83664	-2.71606	-1.6273	-2.73069	-2.15219	-2.89174	-2.03959	-2.77312	-3.21918	-2.94295	-2.58811	-2.2363	-2.44712	-1.83309	-1.74479	-0.923932	-1.77605	-0.884525	-2.99962	-0.9868	-2.59471	-0.792287	-1.40416	-0.57956	-1.42625	-1.65146	-2.51847	-0.633343	-11.9611	-1.49316	-3.23898	-1.98229	-1.81745	-3.8726	-1.25946	-2.67199	-2.71218	-1.75157	-11.9611	-3.83727	-2.42727	-11.9611	-2.06431	-2.9723	-1.97161	-0.840753	-1.00243	-1.06624	-3.04054	-5.16871	-2.6274	-1.84847	-2.68571	-2.39461	-1.06578	-4.83727	-3.47141	-5.13322	-3.25507	-11.9611	-11.9611	-3.10599	-3.98654	-4.80772	-2.63648	-1.70195	-3.53757	-4.2296	-3.25332	-2.11491	-0.798157	-1.51012	-2.70362	-11.9611	-0.280754	-5.66787	-3.48216	-5.28309	-4.30883	-3.28697	-3.07169	-11.9611	-1.26106	-11.9611	-3.67791	-1.574	-4.19408	-3.09107	-2.51711	-3.41317	-11.9611	-5.39103	-11.9611	-11.9611	-2.62466	0.371328	-11.9611	-3.11547
ENSG00000150551	Q8N2G4	LYPD1	-10.637	-2.51431	-10.637	-3.33337	-10.637	-10.637	-10.637	-3.26025	-10.637	-1.83255	-2.3896	-2.75763	-3.97962	-1.24262	-10.637	-10.637	-10.637	-10.637	-10.637	-3.06596	-3.90033	-3.69817	-10.637	-10.637	-10.637	-10.637	-10.637	-4.65543	-10.637	-10.637	-10.637	-10.637	-10.637	-10.637	-10.637	-10.637	-10.637	-0.851512	-2.86393	-10.637	-10.637	-2.36444	-1.55118	-10.637	-1.61048	-10.637	-10.637	-2.39489	-10.637	-10.637	-3.80047	-3.05611	-10.637	-2.45134	-0.83763	-10.637	-10.637	-1.30217	-1.04847	-10.637	-2.84112	-3.67428	-4.51106	-1.96132	-10.637	-10.637	-10.637	-2.51422	-3.46606	-10.637	-10.637	-10.637	-2.48872	-10.637	-10.637	-10.637	-3.89875	-10.637	-10.637	-0.28096	-4.41554	-10.637	-0.790855	-10.637	-10.637	-3.73498	-10.637	-10.637	-10.637	-10.637	-10.637	-10.637	-10.637	-3.34921	-10.637	-10.637	-10.637	-10.637	-10.637	-10.637	-10.637	-10.637	-10.637	-2.88109	2.07386	-4.2668	-1.05568
ENSG00000197353	Q6UXB3	LYPD2	-0.572697	0.726816	-1.05589	-8.61534	2.18577	-1.0879	2.82648	-1.23855	-0.391754	-0.22482	-1.36317	0.582313	-8.61534	-1.7952	-0.129582	-1.85189	-1.99999	-2.44161	0.0815943	-0.0480636	-1.87864	-0.682365	0.344365	-8.61534	2.54732	1.41786	1.26048	0.153918	-1.71706	0.429681	2.47552	-0.170671	2.15352	0.783189	1.69431	1.34126	-0.530733	-8.61534	0.154467	-1.47135	-8.61534	-0.342745	1.0546	-8.61534	-1.89969	-8.61534	-8.61534	-8.61534	-0.491492	-8.61534	-1.77877	1.54425	-8.61534	-0.108704	-8.61534	-0.0685519	-8.61534	0.30523	-8.61534	-1.0834	-0.819424	-1.65258	-0.184055	1.05861	-8.61534	-8.61534	-8.61534	-8.61534	-8.61534	-8.61534	-1.7509	-8.61534	-8.61534	-1.86447	-8.61534	-8.61534	-8.61534	-8.61534	-8.61534	0.741835	-2.39384	-8.61534	-8.61534	3.25259	-8.61534	-8.61534	-8.61534	0.0333577	-8.61534	-8.61534	-8.61534	0.349775	-8.61534	-8.61534	-8.61534	-8.61534	-8.61534	-8.61534	-1.06355	-8.61534	-8.61534	-2.40944	-8.61534	-8.61534	3.20265	-8.61534	-0.353091
ENSG00000124466	O95274	LYPD3	-2.24334	-4.15158	-2.55779	-1.81713	-1.27577	-2.58986	-3.00626	-10.6997	-2.06224	-3.88553	-2.45222	-3.81414	-4.04224	-1.30524	-1.89278	-2.36013	-1.51166	-2.541	-10.6997	-2.13238	-2.96974	-2.18369	0.164813	-1.48212	-3.11506	-2.83157	-2.55722	-2.73528	-2.80744	-1.65464	-3.76752	-3.83169	-3.01207	0.182925	-2.60823	-10.6997	-2.03186	-1.72026	-1.12391	-1.56334	-2.13349	-10.6997	-2.02795	-10.6997	-2.99089	-10.6997	-0.659888	-10.6997	-1.5784	-1.7498	-3.86309	-10.6997	-10.6997	-2.51396	-10.6997	-2.15287	-2.96866	-2.36256	-10.6997	-10.6997	-3.89726	-2.74269	-1.78414	-2.60714	-0.999497	-1.79592	-0.561309	-2.57684	-3.52868	-1.85787	-0.387087	-10.6997	-10.6997	-3.94878	-4.01256	-10.6997	-1.38771	-2.5751	-3.16912	-0.0218733	-10.6997	-10.6997	-0.394472	-4.17392	-10.6997	-10.6997	-10.6997	-4.04021	-4.33338	-3.1276	-10.6997	-2.73166	-4.16022	-2.82995	-1.72579	-1.93594	-10.6997	-10.6997	-10.6997	-10.6997	-2.55477	-10.6997	-10.6997	-1.3632	-0.688023	-4.32942	-1.85401
ENSG00000273111	Q6UWN0	LYPD4	-10.4812	-10.4812	-10.4812	-4.16841	-10.4812	-10.4812	-10.4812	-10.4812	-10.4812	-10.4812	-3.229	-10.4812	-10.4812	-10.4812	-10.4812	-10.4812	-2.8732	-4.30745	-1.78424	-10.4812	-10.4812	-2.5482	-10.4812	-10.4812	-10.4812	-10.4812	-10.4812	-4.49957	-10.4812	-3.42798	-3.54904	-10.4812	-10.4812	-10.4812	-10.4812	-10.4812	-10.4812	-3.49323	-2.1253	-3.33718	-10.4812	-10.4812	-10.4812	-10.4812	-3.76552	-3.54471	-2.4373	-3.81449	-10.4812	-10.4812	-10.4812	-10.4812	-10.4812	-10.4812	-10.4812	-10.4812	-10.4812	-10.4812	-10.4812	-10.4812	-10.4812	-10.4812	-10.4812	-1.80546	-0.366409	-10.4812	-10.4812	-10.4812	-10.4812	-10.4812	-10.4812	-10.4812	-10.4812	-10.4812	-10.4812	-10.4812	-10.4812	-10.4812	-3.94285	0.459498	-4.25967	-10.4812	-10.4812	-10.4812	-10.4812	-10.4812	-10.4812	-10.4812	-4.1149	-10.4812	-10.4812	-2.09958	-10.4812	-10.4812	-1.5073	-10.4812	-10.4812	-10.4812	-10.4812	-10.4812	-10.4812	-10.4812	-3.76605	-10.4812	0.851551	-2.53765	-1.63553
ENSG00000159871	Q6UWN5	LYPD5	-5.24617	-4.17441	-11.7148	-4.41109	-3.60965	-5.17952	-4.02136	-11.7148	-5.06651	-11.7148	-11.7148	-4.82923	-4.0645	-3.31819	-11.7148	-11.7148	-11.7148	-2.97282	-3.01782	-11.7148	-4.97805	-3.19879	-4.74638	-11.7148	-11.7148	-2.04373	-3.15856	-3.75037	-4.81647	-11.7148	-1.79299	-11.7148	-5.02018	-3.63495	-5.19775	-3.07791	-4.62484	-4.72681	-11.7148	-3.57587	-11.7148	-4.02479	-3.04305	-2.91761	-11.7148	-2.20318	-4.66542	-3.05876	-11.7148	-2.7649	-11.7148	-5.12632	-5.03656	-11.7148	-2.32985	-2.1699	-11.7148	-1.38101	-11.7148	-4.18282	-4.91236	-2.1767	-5.58878	-2.62489	-2.59869	-2.81102	-1.57641	-2.27312	-2.96551	-11.7148	-3.85652	-11.7148	-4.56136	-11.7148	-2.71698	-3.29121	-3.98324	-4.58504	-4.18422	0.100052	-3.50783	-2.87151	-11.7148	-2.87967	-11.7148	-2.82177	-11.7148	-4.06247	-2.36386	-5.13514	-5.26501	-5.32024	-4.1831	-11.7148	-2.00507	-11.7148	-11.7148	-5.06573	-5.15529	-11.7148	-5.14467	-11.7148	-11.7148	-3.95881	0.617689	-4.35326	-2.86911
ENSG00000187123	Q86Y78	LYPD6	-11.6982	-4.15788	-2.82144	-4.39456	-3.59312	-11.6982	-11.6982	-11.6982	-5.04998	-11.6982	-11.6982	-11.6982	-5.0408	-3.88449	-11.6982	-11.6982	-11.6982	-3.53956	-11.6982	-11.6982	-11.6982	-4.75936	-11.6982	-11.6982	-3.11739	-3.83014	-3.55579	-5.71662	-11.6982	-2.33182	-11.6982	-2.83955	-11.6982	-11.6982	-11.6982	-11.6982	-11.6982	-11.6982	-11.6982	-2.24049	-11.6982	-5.00129	-3.60971	-4.89138	-11.6982	-2.77063	-11.6982	-11.6982	-3.57438	-3.74546	-2.87116	-2.7999	-4.02709	-11.6982	-11.6982	-2.73736	-3.38453	-2.77765	-3.91234	-11.6982	-4.89583	-3.74126	-11.6982	-2.60836	-11.6982	-11.6982	-11.6982	-4.57025	-11.6982	-11.6982	-4.83379	-11.6982	-11.6982	-3.37134	-2.70045	-11.6982	-11.6982	-11.6982	-11.6982	-0.0208812	-11.6982	-11.6982	-11.6982	-11.6982	-11.6982	-1.637	-11.6982	-11.6982	-11.6982	-11.6982	-11.6982	-11.6982	-11.6982	-3.82851	-0.9894	-11.6982	-11.6982	-11.6982	-11.6982	-11.6982	-11.6982	-11.6982	-4.9831	-4.93562	1.39964	-11.6982	-1.85415
ENSG00000150556	Q8NI32	LYPD6B	-11.2818	-4.73367	-2.14244	-2.98266	-11.2818	-3.75431	-4.5814	-3.90496	-11.2818	-4.46762	-3.03432	-3.40235	-11.2818	-2.88519	-11.2818	-4.5183	-11.2818	-11.2818	-2.58482	-4.70311	-11.2818	-4.34289	-11.2818	-3.38252	-2.70092	-2.09545	-4.7141	-4.31161	-3.38953	-1.91535	-11.2818	-2.83708	-4.58718	-11.2818	-3.19033	-11.2818	-2.61395	-4.29381	-3.50864	-2.55961	-11.2818	-3.59179	-3.19324	-3.48136	-11.2818	-11.2818	-1.65656	-11.2818	-11.2818	-3.32898	-11.2818	-4.69331	-11.2818	-5.08127	-3.4775	-4.31223	-4.54398	-1.62541	-2.91308	-4.74204	-2.90304	-2.74176	-5.15577	-3.18924	-2.16569	-11.2818	-11.2818	-3.15894	-3.11579	-11.2818	-11.2818	-11.2818	-11.2818	-1.95712	-11.2818	-4.84565	-4.54346	-11.2818	-11.2818	-0.603969	-2.07727	-2.43851	-4.42464	-11.2818	-4.9885	-3.38574	-3.61079	-4.62231	-2.60761	-11.2818	-11.2818	-11.2818	-11.2818	-11.2818	-0.310038	-3.51472	-4.72135	-3.63993	-2.41265	-3.48765	-11.2818	-11.2818	-2.57697	-11.2818	2.05055	-2.92465	-1.43768
ENSG00000259823	Q6UX82	LYPD8	-4.05979	-2.40565	-10.5284	-2.64279	-3.41803	-10.5284	-3.82802	-4.14293	-10.5284	-2.72067	-10.5284	-3.64285	-10.5284	-10.5284	-3.03859	-10.5284	-10.5284	-10.5284	-2.82796	-3.94973	-10.5284	-10.5284	-10.5284	-10.5284	-10.5284	-2.66029	-0.974091	-10.5284	-10.5284	-10.5284	-2.01917	-2.66659	-3.8338	-10.5284	-10.5284	-3.8807	-0.862348	-10.5284	-10.5284	-10.5284	-3.53957	-1.8419	-10.5284	-3.72153	-0.824784	-10.5284	-3.47904	-2.28622	-10.5284	-10.5284	-2.69813	-10.5284	-10.5284	-10.5284	-10.5284	-10.5284	-3.7906	-3.18682	-1.74576	-10.5284	-10.5284	-3.56561	-10.5284	-2.43586	-10.5284	-10.5284	-10.5284	-3.40039	-10.5284	-10.5284	-2.67014	-0.750542	-3.37498	-10.5284	-10.5284	-3.10063	-10.5284	-10.5284	-10.5284	0.149413	-10.5284	-3.26382	-10.5284	-10.5284	-10.5284	-2.63236	-10.5284	-10.5284	-1.36981	-3.94875	-10.5284	-10.5284	-10.5284	-10.5284	-3.13374	-10.5284	-10.5284	-10.5284	-10.5284	-10.5284	-10.5284	-10.5284	-3.81325	-10.5284	1.48221	-4.15813	-10.5284
ENSG00000120992	O75608	LYPLA1	2.49128	2.12488	2.32929	2.33359	2.65205	2.1982	2.15498	1.24639	1.57548	2.26981	2.5155	2.00368	2.34015	2.83181	1.81498	2.14127	2.05833	1.84151	1.89037	2.1055	2.22362	2.72182	2.74296	2.77136	2.30146	2.19511	2.14467	0.99056	2.78843	2.77565	3.26521	2.5248	2.59082	2.72484	3.50721	2.45353	2.89958	3.17338	2.2775	3.11361	2.28676	2.39831	2.88652	2.48176	3.0291	2.95642	2.97221	1.5941	3.02889	3.16314	2.3761	2.44344	2.96734	1.29755	2.54009	3.21214	3.11531	2.65394	1.96319	1.91531	3.31077	2.38704	2.43245	1.29714	3.03946	2.532	3.41723	2.96301	2.43376	2.87915	3.45899	2.31381	3.05345	2.87457	2.51011	2.45116	2.72707	3.18002	2.61865	1.71169	1.33251	2.8864	3.03495	2.77663	1.81679	2.54033	1.17497	3.33754	2.251	1.81245	1.43561	2.65623	1.36934	2.09044	1.74275	2.70974	1.59142	2.11388	2.31287	0.582592	2.58663	0.519667	3.30832	1.93312	1.80506	1.75521	1.94544
ENSG00000011009	O95372	LYPLA2	2.82102	2.91367	2.76449	2.83735	2.64273	2.41042	3.09174	1.84395	2.57522	2.63958	2.29579	2.5215	2.66509	3.06063	2.53481	2.31471	2.65362	2.00972	2.66766	2.52139	2.94948	2.80056	3.88982	3.34579	3.80337	3.07458	2.80571	1.74261	2.75964	3.09531	3.71329	3.1484	2.79374	3.61725	3.24751	2.62355	3.5202	3.84124	2.7407	3.67654	3.35845	3.17007	3.65841	3.08675	3.52219	3.09549	3.79417	1.82343	3.75661	3.87158	2.98054	2.74426	3.12826	2.10555	2.96865	3.5753	3.36216	3.1886	2.99202	2.11013	3.56393	3.31993	3.02146	2.81449	3.73079	3.15404	3.58966	3.63839	3.05168	3.20496	3.69025	3.39798	3.65285	3.14274	3.04183	2.9946	3.09351	3.70524	2.92805	1.85357	2.76658	3.54796	3.39831	2.82863	2.52811	3.08882	2.29167	3.49223	3.39399	2.15046	0.455751	2.35151	1.2705	2.0809	1.52855	2.48771	2.48647	2.52539	2.13009	1.33069	2.79475	0.440165	3.66732	3.00259	3.09363	1.60622	2.84346
ENSG00000143353	Q5VWZ2	LYPLAL1	1.62564	2.04038	1.82612	2.03178	2.25215	1.85127	2.2748	1.8759	2.07368	1.74879	2.3075	1.49279	2.13416	2.51597	1.65516	2.02442	1.9692	0.946582	1.59126	1.93212	1.89651	2.7992	2.65095	2.43373	2.52451	2.19352	1.78717	1.46648	2.65137	2.46465	2.67157	2.24232	2.76773	2.59869	3.56025	1.7642	2.55348	2.65604	1.55934	2.3071	2.23205	2.28695	2.54032	2.23377	2.59954	3.06621	2.7031	1.6946	2.73804	2.69822	1.95484	1.61556	2.4431	0.800424	2.56303	2.62267	2.11097	2.0122	1.6516	1.081	2.931	1.97021	2.43677	1.70671	2.65399	1.96559	2.71282	2.3322	2.24813	2.0573	1.53164	2.03369	2.47482	0.972393	2.16413	2.41489	2.24898	2.2503	1.54184	1.41993	1.53375	3.10126	2.28448	1.74482	1.52949	2.06332	1.25241	2.39642	1.71736	2.07225	2.12735	1.81719	0.910836	1.15093	0.451249	1.46919	-0.389324	1.39998	1.85689	-0.146921	2.24901	0.573327	2.336	2.09951	2.32299	0.462297	1.60786
ENSG00000102897	O43325	LYRM1	0.285098	0.90587	0.732473	1.17024	1.47304	0.799807	0.901007	-0.199359	0.32917	0.874992	1.31633	0.519677	1.43129	1.15018	0.761946	1.12335	0.558902	0.556732	1.15416	0.778093	0.59898	1.1416	1.49991	0.810817	2.09313	0.85969	0.385225	-0.165257	1.45572	2.09722	1.66267	0.891821	0.826475	1.38626	2.17195	1.00649	1.53992	1.78708	1.10938	2.18868	1.3506	1.37809	2.58555	2.21139	0.882508	2.427	2.78069	1.61054	2.59327	2.4493	1.28457	0.647164	1.51835	0.291166	0.908044	2.22183	1.92175	1.07512	2.45009	0.771915	2.16251	1.57225	0.893505	0.123709	1.96771	2.5592	2.04623	1.83654	2.7692	1.82845	0.8498	1.5384	2.16018	1.33302	1.31926	1.94897	0.722541	2.07746	1.01146	2.09732	0.275943	2.7847	1.76208	2.19295	-0.0297489	2.45942	1.09601	1.68122	2.04372	1.05319	0.431057	0.451116	-1.10189	0.7108	1.03232	0.00843861	0.0340739	0.281068	1.41978	0.24853	1.04356	-0.0251475	1.29693	1.23796	2.9276	0.784907	1.36771
ENSG00000083099	Q9NU23	LYRM2	-0.054594	-0.52513	-0.408654	0.0771921	0.230447	0.283399	0.450189	-0.906328	-0.762655	-0.0104032	-0.031946	-0.523244	-0.0336656	0.389258	-0.417307	-0.274491	-0.795876	-0.715608	-0.364291	-0.220133	0.169737	0.397112	-0.0037149	0.291696	0.0929672	-0.374184	-0.203764	-0.970659	0.401991	-0.0494688	0.895506	-0.674176	0.622669	0.290773	1.73115	-0.424517	0.477773	0.84989	-0.0737145	0.456959	-0.462197	0.0815066	1.05842	-1.2975	-0.138346	0.247864	0.554235	-1.50928	0.219511	-1.44925	-1.41185	-0.45119	-0.690604	-0.811304	-0.43828	0.451093	-0.672279	-0.566372	-1.45638	-1.43597	0.590645	0.324994	-0.95241	-0.641836	0.24405	-0.939272	0.112397	0.218472	-1.23535	-1.44337	-0.42254	-0.760191	-0.170901	-0.320338	-0.681623	-0.855085	-1.11522	-0.609683	-0.83189	-0.041638	-1.28169	-0.528393	-1.39113	-0.652014	-0.0195206	-1.27185	-3.23314	0.942255	-1.88679	-0.79016	-1.14374	0.02246	-2.15202	-0.650784	0.0312291	-0.401677	-1.18384	-0.45709	-0.547567	-2.60775	-0.64372	-1.65346	0.407004	-0.486795	1.11098	-1.43052	-1.64104
ENSG00000214113	Q9HD34	LYRM4	-1.06591	-1.82473	-1.29881	-1.22355	-1.41811	-1.08596	-1.27522	-2.14948	-1.97135	-0.996982	-1.45585	-0.825484	-1.64034	-1.40581	-1.9535	-1.46299	-1.30448	-1.86664	-1.15719	-1.58246	-1.42289	-0.54937	-0.741968	-2.0115	-1.02851	-0.656327	-0.965776	-3.32321	-0.293368	-0.862903	-0.77849	-1.42794	-0.603197	-0.361366	-0.150436	-2.38666	-0.719032	-0.541718	-1.19517	-0.517768	-0.540855	-1.01573	-0.822001	-2.11071	-1.7335	-1.98007	-0.759906	-1.78292	-0.532853	-2.07318	-3.77898	-1.38822	-2.24048	-2.03205	-1.48569	-0.740811	-1.02341	-0.951048	-2.36609	-3.75687	-0.172524	-0.847133	-1.50022	-0.99481	-0.000504362	-1.53473	-1.54231	-0.903028	-1.05232	-1.38829	-1.29405	-1.46666	-1.46219	-0.698333	-1.12517	-1.9379	-1.35718	-1.57909	-1.62319	-0.0809067	-1.44919	-1.26289	-1.11708	-1.70298	-2.62945	-2.54483	-4.93509	-1.05358	-3.08548	-1.08691	-2.84931	-1.83564	-3.75715	-1.68288	-0.1323	-1.75741	-2.47477	-1.21604	-1.9736	-3.11602	-1.72854	-2.51161	-0.546837	-0.464155	1.53355	-2.0045	-0.178321
ENSG00000186687	Q5U5X0	LYRM7	-0.154943	-0.14328	-0.527313	0.564725	0.35174	0.530442	-0.0250997	-1.02115	-0.0777088	0.575049	0.566673	-0.352729	-0.302846	0.528648	-0.342171	0.301559	-0.432766	-0.709698	-0.130505	0.387923	0.0115904	0.621414	0.349551	0.925663	-0.871132	-0.217297	0.246781	-0.945251	0.68545	-0.133143	-0.0687608	0.248326	0.669369	0.768795	1.56552	-0.1148	0.403306	0.586829	0.487842	0.958124	0.073217	-0.262954	0.509085	-0.595512	0.550944	0.0204647	1.19458	-2.79403	0.172646	-0.764342	-1.50848	-0.00064541	-0.011849	-0.39317	0.0862489	0.172406	-0.451147	0.106512	-1.0838	-0.701753	0.247763	-0.175364	-0.606165	-0.422548	0.209253	0.0767138	0.588933	0.69876	-0.784804	-0.761605	0.0664701	-0.206582	0.109755	-0.0865536	-0.112465	-0.706996	-0.0607898	0.0859151	-1.34028	-0.0934853	-0.9731	0.0290414	-0.729175	-0.879303	-1.5881	-1.23614	-2.04658	0.969037	-1.29195	-0.661435	-1.69264	-1.07084	-1.92368	-1.11062	-1.18754	-0.749252	-1.58083	-0.189362	-1.48874	-2.7844	-0.777941	-4.83769	-0.122637	-0.284112	-0.215799	-1.87248	-0.775657
ENSG00000232859	A8MSI8	LYRM9	-0.534269	-0.132106	-0.154712	-0.14191	-1.37157	-0.881747	-0.407022	-1.33784	-1.15972	-0.0858378	-0.38128	-1.01344	-0.758351	-1.07935	-1.611	-0.873635	-1.49227	-2.83056	-1.10009	-0.186087	-1.36981	-0.779192	-0.31354	-0.652664	-0.516325	-0.074107	-0.849003	-1.51273	-0.152938	-0.664018	0.126234	-1.47829	-0.653766	-0.195922	0.198957	-1.07288	-1.01387	0.0893934	-0.027499	-0.959427	-2.00803	-0.204093	-0.623122	-1.41447	0.0777536	-0.621228	0.288713	-1.1411	-1.50467	-1.03929	-1.2691	-0.465595	-1.04207	-1.70546	0.0912185	-0.443579	-1.74693	-0.653791	-0.555049	-2.09862	-0.480873	-0.450393	-1.44021	-1.00594	-0.036677	-0.433708	-0.17146	0.181555	-1.46244	-1.18931	-0.418304	-0.577049	-1.64991	-0.664034	-0.661313	-0.567114	-0.676732	-0.586959	-1.9482	-1.11663	-1.26947	-1.3683	-0.194447	-0.639926	-2.19589	-2.90143	-2.54322	-2.14751	-1.74393	-1.76914	-3.77075	-0.831463	-0.315869	-3.19021	-0.0860184	-0.226185	-1.34146	-1.69908	-2.2484	-3.00356	-1.06882	-2.02157	-0.633026	-1.34368	0.38606	-1.98068	-1.3659
ENSG00000163155	Q96S90	LYSMD1	-1.43144	-1.57321	-1.33201	-0.397693	-1.59086	-2.16982	-1.19758	-4.3079	-1.25012	-1.56758	-1.86253	-1.01097	-3.04309	-0.184602	-0.625307	-1.61863	-1.09093	-2.53468	-1.99641	-0.958256	-1.64558	-1.44199	-1.73364	-0.798645	-1.5288	0.0762705	-1.13906	-2.72896	-1.48284	-1.32694	0.0351361	-2.24867	-10.6933	0.189238	0.563296	-10.6933	-2.60874	-2.12803	-0.340778	0.528479	0.191707	-1.42308	-0.801267	-3.8865	-0.183143	-1.76575	-0.653574	-0.71757	0.673798	0.0617815	-0.546254	-0.659167	-1.70453	-2.18671	-1.89232	-0.412292	0.731813	-1.037	-0.453383	-2.16531	0.00382677	-0.570977	-1.58555	-0.435022	-0.993183	-0.791111	-0.292174	-0.989023	0.275661	0.868242	-1.2543	-2.13572	-1.54757	-2.36646	0.228353	-0.365988	-1.15933	-0.572666	-0.082244	1.4693	-1.68116	-1.8501	-0.262722	-4.1676	-4.40009	-0.34286	-4.01532	-2.45848	0.410882	-2.53885	-0.936599	-4.29883	-4.15391	-2.08914	-1.30515	-0.931284	-3.1406	-3.05152	-2.55915	-2.09467	-1.55101	-2.91556	-0.820554	-3.93074	1.12465	-2.33624	-0.849267
ENSG00000140280	Q8IV50	LYSMD2	2.81449	2.92085	2.71769	3.12333	3.3101	3.24004	3.75108	2.32411	2.641	3.25251	3.09037	3.24857	3.06945	3.50712	2.67738	2.82289	2.97589	3.67698	2.71734	2.80261	3.12419	3.90879	3.48019	3.29425	3.04061	2.90225	2.8612	2.26751	3.38588	3.58894	4.66097	3.62625	3.44136	4.03901	4.44393	3.10893	3.41505	4.17942	3.11558	3.76989	3.24479	3.51176	4.47781	4.06823	3.63145	4.38198	3.98556	1.65979	4.95214	3.66735	2.44925	2.52937	2.56693	2.13679	3.9022	4.21122	4.25339	3.02206	4.0881	2.99985	3.33608	4.67662	3.56868	3.65677	4.32365	4.27597	4.1239	3.93688	4.2012	3.92411	3.36362	4.44447	4.00947	3.53746	4.04177	3.71444	2.57246	4.34407	3.24315	3.98021	3.20919	3.45072	2.67348	3.76328	1.4105	4.52062	2.70424	3.93331	4.54053	2.02813	1.68668	2.2062	0.690235	1.90402	0.967352	2.57017	2.25532	2.40538	2.16949	-2.04232	2.86366	-0.0619682	2.98267	2.597	3.05057	1.79176	3.76914
ENSG00000176018	Q7Z3D4	LYSMD3	1.65675	1.63857	1.58301	1.92085	2.71596	2.16611	1.63878	1.50294	1.60228	2.26651	2.41968	1.41601	1.24902	2.14188	1.31595	1.75029	1.60076	1.25964	1.88431	1.74053	1.85793	2.26162	2.48865	2.31227	2.00786	2.4574	1.67284	0.605314	2.00659	2.70866	2.71875	2.07362	2.46092	2.20925	3.49338	2.00463	2.56707	2.83678	1.68607	2.63268	1.43133	2.01754	2.72967	1.8251	2.52714	3.15605	2.82782	1.82946	2.60645	2.65231	1.8083	1.47628	2.0595	0.701905	2.44428	2.55346	2.11964	2.30105	1.46544	1.55535	2.93837	2.26061	1.85791	0.956262	2.87541	2.6061	2.69257	2.69221	2.84693	2.39416	1.89847	2.36426	2.46528	2.17978	1.7935	2.03549	1.94278	2.52668	0.976717	1.73849	1.20228	3.01708	1.93592	1.9408	1.50627	1.9959	1.38845	2.63735	1.30109	0.995372	1.44896	1.9728	0.728531	1.48314	1.5351	1.57689	1.25053	2.30098	1.65007	1.10978	1.78632	0.852798	2.49077	1.27033	2.29417	0.873828	0.821757
ENSG00000183060	Q5XG99	LYSMD4	-0.470081	-0.536519	-0.195501	0.627195	-0.776493	0.035283	0.424399	-1.42044	0.114688	-0.121142	-1.04857	-0.145337	0.258222	0.602981	-0.0729478	-0.268458	-0.883424	-2.26213	-0.276199	-0.358851	-0.693846	0.407892	-0.334757	0.145804	0.455225	0.342743	-0.236733	-0.963471	0.501251	0.523099	-0.00215395	-0.0668494	-0.195994	0.445663	1.28252	-0.289128	1.15664	0.526056	-0.252071	-0.283355	0.270631	-0.386192	0.293969	-0.275287	0.217495	-0.864215	-0.44577	-1.90124	0.563846	-0.929343	-2.05153	0.906018	-0.354495	-1.05162	0.24303	0.781618	-1.82953	-0.151637	-1.18991	-1.35191	0.000248268	-0.170543	-1.12714	-0.0345098	0.558642	-0.117887	-0.0614685	0.48882	-0.46762	-1.27191	0.647666	-1.4477	-1.27342	-0.0947872	-0.743909	-1.20885	-0.0226222	-0.297725	-0.653251	0.726126	-2.35109	0.700295	-1.12467	-1.11825	-4.59299	-1.28569	-2.04164	-0.0220662	-0.720339	-1.3116	-2.63412	-1.49866	-2.1815	-2.13732	-1.16818	-0.656575	-2.74444	-0.487001	-1.16214	-4.08291	-1.62057	-2.22955	0.657449	0.0820666	1.22086	-2.52211	-0.531448
ENSG00000143669	Q99698	LYST	4.54898	5.00767	4.81301	4.8833	5.23041	4.66473	4.97599	4.3459	4.63362	4.69427	5.18754	4.93844	4.68937	5.12362	4.60983	4.54225	5.10108	4.31317	5.04895	4.74048	4.966	5.601	5.15339	5.3839	4.91716	4.61703	4.56373	3.62329	5.71059	5.84341	5.14916	5.26942	5.31055	4.70214	5.28504	4.02924	4.77952	5.3362	4.45461	4.83892	4.83936	5.08068	4.82453	4.81584	4.98082	5.65123	5.26272	4.83454	5.14368	5.482	4.919	4.63727	4.92676	3.47432	4.96927	5.31311	5.18122	4.64428	4.85639	4.63293	5.3947	4.80771	4.77492	4.49067	5.21357	5.28962	5.42803	5.2899	5.45524	5.66426	5.35189	4.95702	5.64909	4.37085	4.61604	5.06279	4.95018	5.50042	4.54904	4.51454	4.33177	5.14094	5.34733	5.43035	4.07253	4.75876	4.70802	5.36088	5.11171	4.80923	3.23811	5.0442	3.88143	4.61337	4.33645	4.71909	4.0957	4.48275	4.75883	3.04212	5.12212	3.95659	5.62942	5.07839	5.02558	4.09136	4.61722
ENSG00000133800	Q9Y5Y7	LYVE1	-3.71992	-0.946115	-1.45691	-1.88353	-1.49376	-1.48906	-2.90429	-1.81007	-2.22171	-3.37263	-0.936462	-1.49795	-2.53367	-11.1803	-2.69457	-4.41688	-1.25636	-2.70075	-1.3154	-2.61305	-1.28578	-1.44422	-3.21773	-1.9628	-11.1803	-1.31689	-2.62413	-4.21018	-1.29267	0.184433	-0.0894701	-2.32166	-1.17642	-2.51734	-0.0346753	-11.1803	-3.09572	-2.20094	-1.60458	-4.03634	-2.61416	-1.49562	-3.09182	-2.0619	-2.8889	-0.348017	-0.333794	-0.620072	-1.73766	-0.425206	-1.03324	-1.02074	-1.51451	-11.1803	-2.37931	-0.636438	-11.1803	-0.846585	-0.592703	-0.196064	-0.220271	-1.90493	-3.06993	-1.50638	-0.60649	-0.109011	-3.3588	-0.361464	-0.433598	0.658705	-1.51919	-1.88727	-0.229021	-0.194274	-0.921165	-1.17462	-2.86612	0.187524	-2.33255	0.175195	-2.65245	-0.754218	0.522696	-1.08405	-1.90327	-1.28886	-0.608628	-1.21186	0.168904	-1.29242	-0.938636	-2.21522	-11.1803	-1.57798	-0.98571	-4.40669	-3.62759	-2.54212	-2.04871	-11.1803	-2.62168	-2.18392	-1.01832	-1.84388	0.63766	-2.50218	-1.59898
ENSG00000090382	P61626	LYZ	8.58028	7.77686	7.90384	8.32226	8.14663	8.40809	8.80967	6.56614	7.35278	7.80172	7.69908	7.41978	8.19296	8.44224	7.70228	8.40602	8.43137	8.11833	8.81586	8.20952	7.97729	8.27911	9.55271	7.9267	8.97261	7.74031	7.86356	7.83735	8.98473	9.03872	9.41388	8.19494	7.80724	8.27575	10.0259	7.48785	8.36886	8.67658	8.78847	10.0226	8.30646	8.28317	9.11217	8.97484	8.70695	8.51006	9.21332	8.58505	7.73311	9.04437	6.04126	8.73948	9.4045	7.74034	9.10499	9.45443	9.56454	8.00184	8.03507	9.11305	9.59882	7.29395	8.75636	7.61839	9.23757	8.43958	9.84547	10.1993	8.38838	7.86682	10.9403	8.53095	9.11807	9.44639	8.80958	8.82146	9.37826	8.67772	8.50949	7.49575	7.91309	9.78137	8.52817	7.92286	8.7945	7.93971	7.37606	8.84288	8.6807	7.97732	6.95831	9.08149	7.76341	6.83691	8.01657	8.83419	8.25306	8.92997	8.57548	5.15847	9.77431	6.33932	9.24402	9.10929	8.21905	8.24085	8.04128
ENSG00000120563	Q6UWQ5	LYZL1	-9.54567	-1.00921	-9.54567	-9.54567	-9.54567	-9.54567	-2.84533	-9.54567	-9.54567	-9.54567	-9.54567	-2.66016	-9.54567	-9.54567	-9.54567	-9.54567	-9.54567	-9.54567	-9.54567	-9.54567	-9.54567	-9.54567	-1.00005	-2.64041	-9.54567	-9.54567	-9.54567	-9.54567	-9.54567	-2.49249	-1.03648	-9.54567	-9.54567	-9.54567	-9.54567	-9.54567	-9.54567	-9.54567	-9.54567	-9.54567	-9.54567	-1.85572	-2.45188	-9.54567	-9.54567	-9.54567	-9.54567	-9.54567	-9.54567	-9.54567	-2.70911	-9.54567	-9.54567	-9.54567	-9.54567	-0.263469	-9.54567	-9.54567	-9.54567	-9.54567	-9.54567	-9.54567	-3.4197	-2.44789	-9.54567	-9.54567	-9.54567	-9.54567	-2.3747	-9.54567	-9.54567	-9.54567	-9.54567	-9.54567	-9.54567	-9.54567	-9.54567	-1.42112	-9.54567	-0.188504	-3.32418	-9.54567	-9.54567	-9.54567	-9.54567	-9.54567	-9.54567	-2.88624	-9.54567	-9.54567	-9.54567	-9.54567	-9.54567	-9.54567	-2.15105	-9.54567	-9.54567	-9.54567	-9.54567	-9.54567	-9.54567	-9.54567	-9.54567	-9.54567	1.78704	-3.17544	-9.54567
ENSG00000151033	Q7Z4W2	LYZL2	-2.6084	-2.5289	-9.07697	-9.07697	-9.07697	-2.54174	-9.07697	-9.07697	-9.07697	-9.07697	-1.82481	-0.614654	-9.07697	-9.07697	-9.07697	-9.07697	-9.07697	-9.07697	-9.07697	-9.07697	-9.07697	-9.07697	-2.10861	-9.07697	-9.07697	-9.07697	-0.520781	-9.07697	-9.07697	-2.02379	-9.07697	-2.20901	-9.07697	-9.07697	-9.07697	-9.07697	-9.07697	-9.07697	-9.07697	-9.07697	-9.07697	-9.07697	-9.07697	-9.07697	-9.07697	-2.14052	-9.07697	-9.07697	-1.94797	-9.07697	-9.07697	-9.07697	-9.07697	-9.07697	-9.07697	-9.07697	-2.33921	-1.73543	-1.29109	-9.07697	-9.07697	-9.07697	-9.07697	-0.401266	-9.07697	-9.07697	-9.07697	-9.07697	-9.07697	-9.07697	-9.07697	-9.07697	-9.07697	-9.07697	-0.814286	-9.07697	-2.33869	-9.07697	-9.07697	-0.717604	-9.07697	-9.07697	-9.07697	-9.07697	-9.07697	-1.18096	-9.07697	-9.07697	-9.07697	-9.07697	-9.07697	-9.07697	-9.07697	-1.78915	-1.68234	-9.07697	-9.07697	-9.07697	-9.07697	-9.07697	-9.07697	-9.07697	-9.07697	-9.07697	1.93396	-1.71549	-9.07697
ENSG00000157093	Q96KX0	LYZL4	-9.38543	-2.83736	-2.81836	-3.07267	-9.38543	-9.38543	-9.38543	-3	-9.38543	-9.38543	-9.38543	-1.50603	-9.38543	-2.5653	-2.88766	-9.38543	-9.38543	-9.38543	-2.67811	-9.38543	-9.38543	-1.45246	-9.38543	-9.38543	-9.38543	-9.38543	-9.38543	-9.38543	-9.38543	-9.38543	-9.38543	-9.38543	-9.38543	-9.38543	-9.38543	-9.38543	-9.38543	-9.38543	-9.38543	-9.38543	-9.38543	-9.38543	-0.299581	-1.58505	-9.38543	-9.38543	-9.38543	-1.72588	-2.25643	-0.84965	-9.38543	-1.22207	-9.38543	-9.38543	-9.38543	-9.38543	-9.38543	-2.04389	-9.38543	-9.38543	-9.38543	-1.42848	-9.38543	-0.295572	-9.38543	-9.38543	-9.38543	-9.38543	-2.21446	-9.38543	-9.38543	-1.41086	-9.38543	-9.38543	-9.38543	-9.38543	-9.38543	-9.38543	-9.38543	0.555965	-9.38543	-9.38543	-0.537692	-9.38543	-9.38543	-9.38543	-9.38543	-9.38543	-9.38543	-9.38543	-9.38543	-9.38543	-9.38543	-2.09761	-1.99081	-9.38543	-9.38543	-9.38543	-9.38543	-9.38543	-9.38543	-9.38543	-9.38543	-9.38543	1.21069	-9.38543	-1.12319
ENSG00000275722	O75951	LYZL6	-3.06943	-1.41529	-9.53801	-9.53801	-9.53801	-9.53801	-9.53801	-9.53801	-9.53801	-9.53801	-9.53801	-2.65249	-2.88059	-9.53801	-9.53801	-9.53801	-9.53801	-9.53801	-9.53801	-9.53801	-9.53801	-9.53801	-9.53801	-9.53801	-9.53801	-9.53801	-2.97036	-9.53801	-9.53801	-9.53801	-9.53801	-9.53801	-9.53801	-9.53801	-9.53801	-9.53801	-9.53801	-9.53801	-9.53801	-9.53801	-9.53801	-9.53801	-9.53801	-2.73117	-1.24658	-9.53801	-9.53801	-9.53801	-9.53801	-0.266813	-9.53801	-9.53801	-2.85981	-9.53801	-9.53801	-9.53801	-9.53801	-9.53801	-0.434125	-9.53801	-9.53801	-2.57525	-3.41203	-1.4455	0.162147	-9.53801	-9.53801	-9.53801	-1.37205	-9.53801	-9.53801	-9.53801	-9.53801	-1.79385	-9.53801	-9.53801	-9.53801	-9.53801	-9.53801	0.818063	-3.31651	-9.53801	-9.53801	-9.53801	-9.53801	-2.63595	-9.53801	-9.53801	-9.53801	-9.53801	-9.53801	-9.53801	-9.53801	-9.53801	-2.14338	-9.53801	-9.53801	-9.53801	-9.53801	-9.53801	-9.53801	-9.53801	-9.53801	-9.53801	-0.524981	-9.53801	-1.27576
ENSG00000162441	Q8WZA0	LZIC	2.24708	1.85358	1.70289	2.26571	2.46032	2.46502	1.96676	1.27415	2.12468	1.9967	2.1486	1.75228	1.96404	2.04583	1.44023	1.83193	1.42414	1.30478	1.77528	1.98132	1.75685	2.48745	2.25758	1.99844	2.15437	2.59785	1.53638	1.78211	2.34093	2.32259	2.75775	1.73458	2.76229	2.70118	3.053	2.55239	3.0116	2.337	1.80023	2.91408	1.65207	1.81133	2.44366	2.42064	2.84151	2.94596	2.52925	1.22987	2.59159	2.09798	1.52961	2.24796	1.81513	1.75809	1.90305	2.64811	2.30148	2.65354	1.21594	2.08456	2.52537	1.83015	1.732	0.697994	1.75641	2.00598	2.39242	2.79216	1.73829	1.57473	2.39533	1.84783	2.65176	2.72129	1.73101	1.97979	2.21559	2.62792	1.80308	1.754	1.21121	2.0209	1.90257	1.74855	1.65466	1.74148	1.20738	3.01523	0.500097	1.03763	2.39151	2.12822	1.34744	1.87259	1.53717	2.17822	1.67342	2.17793	1.78263	0.938858	2.32055	1.29161	2.52475	2.27532	2.06818	1.50383	0.932377
ENSG00000163818	Q9NQ48	LZTFL1	-0.207865	-0.594504	0.0649921	-0.750066	-0.0273732	-0.268773	-0.943045	-0.0652447	-0.58076	-0.769377	-0.448349	-0.881746	-0.571496	-0.278041	-0.778557	-0.657062	-1.36573	-0.931538	-0.936006	-1.12731	-0.790928	-0.0397041	0.414455	0.585272	-0.730543	-0.59776	-0.452774	-0.501093	-0.00663502	-0.528421	0.53837	0.22578	0.193758	-0.332804	1.19318	-1.41106	0.84173	0.316362	-0.924366	-0.0809271	-0.777655	-0.0722921	-0.671886	-0.776725	0.417817	-0.00466444	-0.269349	-1.97643	-0.636433	-0.180262	-0.690186	-0.68695	-0.421272	-1.641	0.106627	-0.797081	-0.84641	-0.358425	-1.5279	-0.405077	-0.470976	-0.356577	-1.46514	-1.12712	-0.457268	-0.558945	-0.190064	-0.342103	-0.530073	-0.890372	-0.192728	-1.15803	-0.547772	-1.47674	-0.683509	-1.47289	-0.489864	0.0745906	-1.36958	-0.15925	-1.48856	-0.71144	-1.56214	-0.575271	0.629783	-1.3243	-1.55025	0.0742405	-1.47316	-0.440682	-0.166805	0.90389	-0.603238	-0.891479	1.58052	-0.930466	-1.08436	1.29007	-0.244297	-0.619594	0.270805	0.0800367	-0.812706	-0.941599	-0.397012	-1.33798	-1.04994
ENSG00000099949	Q8N653	LZTR1	2.25529	1.32508	2.22742	2.23414	2.0539	2.1836	2.24125	1.09502	1.75884	2.36863	1.88906	1.80809	2.21667	2.51162	1.57244	2.21393	1.84759	1.14543	1.90096	1.9586	1.88997	2.50687	2.38668	2.14798	2.30392	2.35231	2.2848	0.959716	2.4844	1.99634	2.6527	2.17853	2.52032	2.8881	2.95824	1.99272	2.76644	2.29208	1.76756	2.78011	2.44791	2.7649	2.19115	1.93581	2.42311	1.81021	2.23785	-0.274115	2.8677	2.50805	0.768448	1.65535	1.79755	1.39626	2.44415	2.64513	2.31634	1.82964	1.08001	1.28421	2.26659	2.25923	1.42818	1.5973	2.46571	1.52329	1.98199	2.64703	1.50596	1.2768	2.23297	1.46587	2.18978	2.06039	2.12337	1.70486	2.14079	1.7539	1.5693	1.46297	1.96753	2.1407	2.07595	1.4736	1.08847	1.14481	-0.227909	1.99737	1.52378	1.61104	-0.0180982	1.45049	1.08504	0.708561	2.16776	1.52046	1.32681	1.69009	1.25977	-1.06997	1.68833	-0.0318154	2.57176	2.56817	2.21772	0.638305	1.93897
ENSG00000061337	Q9Y250	LZTS1	-3.10187	-2.53713	-1.86667	-2.41282	-11.8793	-5.34405	-3.60325	-4.5025	-4.23825	-0.829425	-4.62711	-2.00448	-5.22187	-3.48272	-2.80991	-5.11584	-2.46925	-4.13398	-11.8793	-2.72831	-1.83288	-4.94042	-4.91091	-1.66296	-11.8793	-2.69298	-3.00193	-2.59645	-4.981	-3.83154	-1.95752	-1.21548	-3.1952	-1.63371	-11.8793	-2.24425	-1.99112	-1.73155	-1.20501	-1.57447	-11.8793	-2.87159	-1.47309	-4.0789	-2.3681	-2.95169	-1.38046	-4.21972	-2.43662	-2.34544	-11.8793	-2.71843	-2.89047	-11.8793	-4.07503	-2.91842	-2.56786	-1.73802	-11.8793	-5.33957	-2.76534	-1.75692	-2.31278	-2.78942	-2.17913	-3.38958	-2.73966	-2.43765	-3.71332	-11.8793	-4.02105	-4.89898	-3.73097	-3.55241	-3.61659	-3.86937	-2.82992	-3.75473	-11.8793	0.176468	-5.65779	-2.03761	-3.44553	-2.04578	-11.8793	-11.8793	-5.20126	-2.64682	-11.8793	-3.31102	-11.8793	-5.48477	-3.76526	-3.27508	-1.17046	-5.10564	-11.8793	-11.8793	-5.31983	-11.8793	-3.7344	-11.8793	-4.17105	-2.54283	1.37902	-11.8793	-2.29793
ENSG00000107816	Q9BRK4	LZTS2	1.01858	0.847441	1.08901	1.36674	0.607399	0.949927	1.16351	0.0456523	0.860114	1.2936	0.487204	0.57721	0.735542	1.63667	0.574238	1.06494	0.610601	-0.308913	0.66042	0.61533	0.690072	1.65688	1.4792	1.61007	1.28092	1.64234	1.60411	0.110081	0.739433	0.919021	1.01272	1.4219	0.942959	1.98559	1.5111	0.705527	1.4612	1.48398	0.389554	1.87638	1.08974	1.4128	1.21516	0.523849	1.19422	0.54766	1.90336	-1.25451	1.61099	1.34516	-0.346437	0.604472	0.736349	0.529592	1.27487	1.56694	1.07298	1.48393	0.374378	0.491114	1.18765	0.9822	0.294591	0.817123	1.42826	1.21555	1.29222	1.62506	1.35021	0.0243648	0.840639	-0.10845	0.873123	1.21451	1.38993	0.784838	0.691674	1.81002	0.854649	1.23167	0.616464	1.79231	0.259105	0.239995	-0.444899	0.51298	-0.165474	1.22581	0.248603	0.574503	-2.18354	-0.0561729	-0.646386	-0.754116	-0.298877	0.297739	-0.724698	0.312098	-0.675044	-2.70291	0.121342	-1.9832	1.41823	0.881254	0.633251	-1.63645	0.852513
ENSG00000088899	O60299	LZTS3	-1.64452	-2.45627	-2.65912	-0.748359	-2.37454	-0.956115	-1.02373	-2.6205	-1.07632	-0.24181	-1.09545	-2.11605	-1.34699	-0.5311	-2.31468	-1.46224	-2.61043	-2.05817	-1.64428	-1.91151	-1.48922	-1.41086	-0.753478	-0.582712	-1.63514	-0.543624	-1.1577	-2.03083	-0.741691	-1.43312	-1.06995	-1.94131	-0.724867	-0.553447	-0.596214	-0.705122	-0.32632	-0.0665841	-0.638981	-1.07885	-1.23512	-0.944764	-1.54412	-2.19532	-1.63588	-3.28488	-1.95111	-11.7984	-1.67847	-11.7984	-11.7984	-1.90162	-5.12023	-1.70948	-3.99417	-2.03145	-1.9028	-0.465242	-2.69454	-1.68804	-2.00739	-0.759134	-3.36714	-0.623124	-2.09827	-1.43718	-2.1741	-1.87196	-0.467014	-2.95664	-1.94487	-0.741459	-1.65393	-3.47155	-2.12364	-4.37068	-2.74906	-2.09236	-1.68945	-0.442904	-2.0098	-1.37232	-3.94755	-5.27269	-4.51441	-1.90696	-1.43303	-5.13899	-3.12428	-1.77316	-5.34868	-2.24931	-4.26677	-2.34787	-1.0896	-3.44864	-11.7984	-4.1566	-2.66681	-11.7984	-3.23978	-11.7984	-0.57294	-1.7259	0.382043	-11.7984	-2.21707
ENSG00000159374	Q8TC57	M1AP	-2.90912	-0.83293	-2.8099	-3.64811	-3.84143	-10.9518	-3.25837	-4.56633	-4.30352	-4.13764	-1.70671	-10.9518	-10.9518	-1.81995	-4.45399	-3.19497	-4.33642	-4.77804	-4.24444	-2.38449	-4.21507	-10.9518	-10.9518	-2.05556	-1.05126	-3.08368	-3.39174	-2.66662	-2.06259	-2.32087	-4.01963	-3.08999	-3.26418	-2.28878	-2.44663	-2.72876	-2.28397	-2.38646	-4.17208	-2.22963	-10.9518	-2.2653	-3.85797	-3.15138	-10.9518	-1.70284	-2.32475	-2.70962	-2.82792	-3.99319	-4.1152	-1.05496	-2.69803	-4.75128	-3.14751	-1.66956	-4.21399	-2.0312	-4.15936	-3.41983	-2.57306	-2.9948	-3.25466	-1.8619	-2.83311	-4.03902	-2.13343	-0.511174	-10.9518	-1.11155	0.544591	-3.97147	-10.9518	-3.20761	-2.68908	-2.94186	-1.41775	-1.8298	-1.61946	0.863038	-1.28852	-2.69191	-0.935836	-1.43979	-4.65852	-1.73746	-2.69821	-4.29233	-2.59867	-2.38351	-10.9518	-3.56585	-1.42597	-2.66856	-1.24208	-1.60419	-4.39137	-10.9518	-3.39998	-5.1383	-2.80688	-4.74586	0.79437	-2.61308	1.05882	-3.59028	-2.68952
ENSG00000003056	P20645	M6PR	3.75691	2.87066	3.31765	3.59546	3.74659	3.81302	3.7467	2.78456	3.24462	3.68718	3.65216	3.15914	3.45182	3.95793	3.34749	3.48848	3.58335	2.97816	3.59928	3.34557	3.5052	3.97397	3.98568	3.94009	4.2874	3.91328	3.53515	2.68026	4.02839	4.01094	4.55511	3.74148	4.19746	4.19133	4.75047	3.7586	4.10361	4.12715	3.64237	4.59457	3.62413	3.69358	4.55407	4.25472	4.18271	3.74915	4.38374	2.39084	4.1745	3.70185	2.28143	3.73231	3.98366	2.93568	4.16482	4.33216	4.08404	3.45802	2.47267	3.24014	4.04843	3.99357	3.42481	3.21263	4.11947	3.66657	4.14583	4.41104	3.45437	3.1516	4.15295	3.74552	3.3828	4.44775	3.75534	3.50167	3.85856	3.73624	3.5516	2.8259	3.31892	4.32427	3.33541	3.72982	2.442	3.16821	2.08039	4.36951	2.79264	2.88782	1.73424	3.58912	2.54367	2.90749	2.74593	3.11304	2.78463	3.5842	2.66101	0.311362	3.90743	1.25998	3.72566	3.72264	2.81373	1.93916	3.27734
ENSG00000180660	Q13394	MAB21L1	-3.50476	-10.9652	-10.9652	-4.65241	-10.9652	-10.9652	-10.9652	-10.9652	-10.9652	-4.15104	-10.9652	-3.08576	-10.9652	-10.9652	-10.9652	-10.9652	-10.9652	-4.79144	-10.9652	-4.38653	-10.9652	-10.9652	-10.9652	-10.9652	-10.9652	-3.09709	-4.39752	-4.98356	-10.9652	-10.9652	-10.9652	-10.9652	-10.9652	-3.88004	-10.9652	-10.9652	-10.9652	-10.9652	-10.9652	-3.82118	-10.9652	-10.9652	-10.9652	-10.9652	-10.9652	-4.02871	-10.9652	-10.9652	-10.9652	-10.9652	-10.9652	-10.9652	-10.9652	-10.9652	-10.9652	-10.9652	-10.9652	-1.04609	-2.5965	-10.9652	-10.9652	-3.00821	-10.9652	-10.9652	-10.9652	-3.05842	-10.9652	-10.9652	-2.79921	-10.9652	-10.9652	-10.9652	-10.9652	-10.9652	-10.9652	-10.9652	-10.9652	-10.9652	-10.9652	-1.02377	-3.75337	-10.9652	-10.9652	-3.44728	-10.9652	-10.9652	-10.9652	-10.9652	-10.9652	-10.9652	-10.9652	-10.9652	-10.9652	-10.9652	-1.57698	-10.9652	-10.9652	-10.9652	-10.9652	-10.9652	-10.9652	-10.9652	-4.25005	-10.9652	1.36727	-10.9652	-3.69823
ENSG00000181541	Q9Y586	MAB21L2	-4.36915	-10.8377	-4.27065	-3.53407	-10.8377	-10.8377	-3.14433	-10.8377	-3.1967	-4.0236	-10.8377	-10.8377	-2.60491	-10.8377	-10.8377	-10.8377	-4.22238	-10.8377	-2.1408	-10.8377	-10.8377	-10.8377	-10.8377	-10.8377	-10.8377	-10.8377	-3.27771	-10.8377	-3.93945	-2.20684	-10.8377	-2.97596	-4.14316	-3.75261	-4.32073	-3.19727	-10.8377	-2.27242	-10.8377	-2.69885	-10.8377	-2.56514	-1.75187	-10.8377	-2.5463	-10.8377	-10.8377	-10.8377	-10.8377	-2.88496	-10.8377	-4.24929	-10.8377	-3.64709	-10.8377	-10.8377	-3.10674	-0.334186	-4.04532	-10.8377	-10.8377	-10.8377	-10.8377	-1.42647	-3.71389	-1.93399	-3.0162	-10.8377	-10.8377	-10.8377	-10.8377	-10.8377	-2.10615	-10.8377	-3.15766	-10.8377	-10.8377	-3.70801	-10.8377	0.325226	-3.62594	-3.57318	-10.8377	-10.8377	-10.8377	-10.8377	-10.8377	-10.8377	-10.8377	-10.8377	-10.8377	-10.8377	-10.8377	-10.8377	-0.865299	-10.8377	-10.8377	-4.1887	-10.8377	-10.8377	-10.8377	-10.8377	-4.12261	-10.8377	0.49499	-10.8377	-3.57079
ENSG00000173212	Q8N8X9	MAB21L3	-2.03	-1.36567	-3.51045	-1.18891	-1.96742	-2.54638	-4.36955	-1.37815	-1.84874	-1.09729	-1.5034	-0.736091	-1.25532	-0.93938	-3.58013	-1.99519	-0.00924029	-1.59235	-1.37471	-2.9164	-1.75956	-0.971605	-1.11165	-1.17521	-0.322077	-1.62098	-1.34591	-3.10553	-1.01249	-0.326337	0.0989216	-1.88993	-2.79969	-2.40692	-1.24522	-11.0699	-1.40388	-1.09194	-4.29022	-2.34777	-1.76829	-0.800814	-0.663713	0.309499	-1.55872	0.499057	-2.44289	-0.168812	-0.143143	-1.31395	1.39809	-11.0699	-1.23436	-2.88421	-11.0699	-1.11049	0.699093	-0.151571	-0.967331	0.880845	-0.957265	-0.0306116	-1.96212	-0.6597	-0.370614	-0.708654	-0.00616541	-1.62827	-0.586041	-0.093045	-1.21634	0.654237	1.02784	-1.3308	-1.58751	-0.257446	-1.75796	-0.490151	-1.54523	1.09274	-0.69686	0.185822	1.26684	-2.96968	-0.0940161	1.40526	-1.23454	-1.10144	1.30142	-3.49785	-3.62844	0.352277	-2.95589	0.29667	0.404098	1.73509	-3.51717	-2.4317	-1.06499	-4.26932	-0.928847	-0.634708	0.0243951	-1.51138	2.02796	-1.39352	0.0951554
ENSG00000172478	Q08AI8	MAB21L4	-10.8377	-10.8377	-10.8377	-10.8377	-10.8377	-10.8377	-10.8377	-10.8377	-10.8377	-10.8377	-10.8377	-2.95833	-10.8377	-10.8377	-10.8377	-10.8377	-10.8377	-10.8377	-10.8377	-10.8377	-10.8377	-10.8377	-10.8377	-10.8377	-10.8377	-10.8377	-4.27008	-4.85613	-10.8377	-10.8377	-1.1084	-10.8377	-10.8377	-10.8377	-10.8377	-10.8377	-10.8377	-10.8377	-10.8377	-1.70141	-10.8377	-4.1408	-10.8377	-10.8377	-10.8377	-10.8377	-10.8377	-10.8377	-10.8377	-10.8377	-10.8377	-10.8377	-10.8377	-10.8377	-10.8377	-10.8377	-4.09996	-10.8377	-10.8377	-4.29802	-10.8377	-10.8377	-10.8377	-1.42647	-3.71389	-3.92499	-10.8377	-10.8377	-1.67429	-10.8377	-10.8377	-10.8377	-1.69196	-10.8377	-10.8377	-10.8377	-10.8377	-10.8377	-10.8377	-1.48056	-10.8377	-1.58024	-10.8377	-10.8377	-10.8377	-10.8377	-10.8377	-10.8377	-10.8377	-10.8377	-10.8377	-10.8377	-10.8377	-3.5499	-3.4431	-10.8377	-10.8377	-10.8377	-10.8377	-4.03714	-10.8377	-10.8377	-10.8377	-10.8377	0.173202	-10.8377	-1.57784
ENSG00000183742	Q6ZN28	MACC1	-2.41321	-2.96971	-3.79716	-3.05568	-2.57277	-4.56415	-4.39791	-3.49601	-3.03834	-4.28342	-3.84313	-3.21367	-5.02369	-3.27952	-2.49053	-3.11457	-3.07153	-2.81834	-3.65578	-3.52297	-5.93724	-2.93784	-4.12831	-3.77773	-2.28844	-3.00292	-1.87285	-3.71245	-1.97958	-3.04487	-2.94461	-3.00925	-4.40372	-3.01274	-2.00197	-2.71735	-1.50657	-2.69598	-2.09914	-2.07982	-3.69369	-3.18162	-1.59008	-1.97228	-3.38482	-1.94111	-2.17512	-4.4318	-1.16246	-2.26651	-3.84687	-4.51057	-1.68726	-6.47346	-2.87454	-2.54477	-2.36365	-1.17089	-4.30527	-6.13423	-2.42392	-3.13589	-4.24266	-3.58407	-1.85924	-1.60262	-1.858	-2.55502	-1.70494	-2.83373	-4.23282	-5.69364	-1.72263	-3.34931	-3.99739	-2.93099	-4.35973	-1.85332	-2.34275	-0.859136	-3.14802	-2.83227	-3.02018	-4.15999	-4.07356	-2.46085	-4.42038	-1.78016	-3.15337	-6.09432	-3.91553	-2.48808	-3.82504	-2.93426	-1.82769	-1.74288	-2.95727	-1.79067	-3.12793	-5.87336	-3.53161	-3.89945	-1.57964	-2.11637	0.336468	-3.31905	-1.95611
ENSG00000127603	B4DQX9	MACF1	3.80832	3.48177	4.0525	4.12304	4.2724	4.33229	3.9261	2.97355	3.71918	4.27477	3.94853	3.52076	3.99917	4.55216	3.92842	3.57567	3.4275	3.14421	3.79897	3.85544	4.02334	4.2895	4.11524	4.04798	4.33709	4.1585	3.64119	2.84992	4.71536	3.90044	4.21456	3.84657	4.41815	4.40661	4.19427	3.90853	4.52657	4.6191	3.66698	4.71935	3.72636	4.5373	4.10929	3.79629	4.11665	4.0444	4.27258	2.13671	4.26872	3.84437	2.69274	3.28715	3.73445	3.30013	3.81988	4.16605	3.35973	3.70857	3.09464	2.68909	4.0291	3.90201	3.39516	3.09406	4.18464	4.04675	4.35934	4.09881	3.67506	3.21958	3.76374	3.51108	3.78553	3.7116	3.88672	3.58539	3.5014	3.57792	3.51332	2.71836	3.26508	3.88911	3.11153	4.11145	3.29003	3.09768	3.10758	4.65173	2.95361	3.71998	1.92438	4.29352	2.70679	3.79865	3.48133	3.48649	3.14516	3.41032	3.75778	1.9605	3.78935	2.17684	4.44714	3.61722	3.33787	2.02178	3.28443
ENSG00000181751	Q96GV9	MACIR	-1.04802	-1.6674	-1.06389	-1.73545	-1.51535	0.125594	-1.19218	-1.83166	-0.866575	-0.00773565	-0.636363	-0.742668	-1.38734	-0.934008	-0.911685	-1.86462	-1.01516	-3.04326	-1.33699	-0.730546	-0.670481	-0.573511	-1.24367	-0.722766	-1.62297	-0.432308	-2.06204	-1.5411	-0.408083	0.300295	-0.958529	-0.43864	-1.51959	-0.541605	0.585051	-1.24533	-0.421378	0.475492	-0.264761	-1.06688	-2.22167	-1.34748	-0.417462	-0.407207	-0.913949	-0.276547	-1.3546	1.97421	-0.62288	-1.66808	1.68825	-2.3036	0.550002	-2.69529	-1.08091	0.563811	0.429615	0.52345	-1.2512	-0.976154	0.172994	-0.664841	-0.341085	-0.413448	-0.180874	0.284268	0.137337	0.37561	-1.03973	1.6004	1.4052	-1.90886	-0.250612	-0.293828	-0.942756	0.262324	-0.891109	0.87199	0.450524	1.7382	-0.355249	-0.486493	0.550001	-0.369205	0.073395	-0.726	-0.289382	0.350549	-0.0976967	-0.636513	-1.44518	0.220262	-1.21722	2.06548	2.39368	3.57533	-0.408146	-0.758948	-1.07159	-1.02077	0.307589	0.891528	1.45382	-0.992012	0.808664	-0.600373	-0.9432
ENSG00000204178	Q8N5G2	MACO1	2.45064	2.00639	2.79998	2.56474	2.5221	2.44589	2.3717	2.4684	2.24048	2.56107	2.40713	2.17239	2.65897	2.7428	2.33208	2.47846	2.20725	2.08914	2.37874	2.47114	2.72153	2.85333	2.69571	2.58934	2.5578	2.88646	2.343	1.72883	2.74617	2.50335	2.84654	2.43896	2.64338	3.04623	2.92338	1.94657	2.91982	3.39216	2.37318	2.91417	2.3048	2.80764	2.83259	2.17628	2.00099	2.49625	3.07157	1.48322	2.60504	2.50668	0.634955	2.59795	2.4648	2.22252	2.60859	2.62121	2.15952	3.35717	1.35108	2.45963	2.41899	2.67948	2.36812	1.61083	2.91419	1.95105	2.81356	2.65332	2.44568	2.2129	2.26109	2.50453	2.47061	3.11974	2.58069	2.31763	2.48454	2.51515	2.25108	1.51952	1.61119	2.51073	1.59411	2.80908	3.05002	1.57531	4.04615	2.5148	2.15952	2.18265	2.62861	3.05154	3.04734	2.38707	4.34426	2.75	3.35078	3.18232	4.18208	2.26138	2.64691	2.7871	3.37559	1.89799	2.11058	2.54816	1.85268
ENSG00000133315	Q9BQ69	MACROD1	-0.975361	-0.895094	-0.417005	-1.32514	-2.32451	-2.31982	-0.419878	-2.47076	-0.794014	-0.305145	-1.59881	-0.554815	-0.977146	-0.161705	-1.62274	-0.508098	-2.82165	-1.95004	-0.734423	-1.86234	-0.897203	-0.0420498	-1.14856	0.464322	0.470131	-0.396419	-2.28718	-1.66036	0.0424953	-1.3846	-0.922398	-1.24964	-0.162909	0.967307	-0.467577	-0.986974	0.457782	-0.451654	-1.65981	0.164502	-2.44651	-0.28595	-0.537543	-2.04643	-0.726031	-1.91607	0.310063	-10.4296	0.937522	-1.15842	-10.4296	-0.270026	-1.76202	-1.66061	-1.62859	-0.470205	-0.244755	-0.288358	-1.647	-2.89768	-0.468835	-1.47556	-0.86311	-1.01835	-2.31096	0.47186	-1.02738	-0.725298	-0.944746	-1.90897	-1.98849	-0.873908	-2.2813	0.00927837	-0.433252	-1.20052	-2.1154	-2.30506	-0.320635	0.73334	-1.90174	0.63355	-0.261823	-10.4296	-0.453012	0.161703	-1.17842	-0.975106	-10.4296	-1.86136	-10.4296	-2.46162	-1.58072	-1.14873	-0.457185	-2.07983	-2.87688	-0.334286	-3.87016	-10.4296	-1.06525	-3.23352	-0.726562	-2.09093	0.581317	-3.06813	-0.585542
ENSG00000172264	A1Z1Q3	MACROD2	-2.60993	-3.16643	-12.8707	-3.4042	-2.59971	-3.17939	-3.85953	-4.17716	-3.06534	-2.26113	-3.04144	-2.53685	-2.90424	-4.06013	-1.92877	-3.31129	-12.8707	-5.70696	-3.00574	-3.98222	-3.33825	-2.62049	-3.91096	-4.38848	-2.48516	-1.61586	-2.73206	-4.90628	-2.81325	-3.50426	-4.94445	-4.42599	-2.86675	-2.3358	-2.12074	-1.33007	-2.79005	-1.6456	-3.77959	-2.27654	-3.89041	-4.1842	-2.20161	-2.49072	-2.26099	-3.13698	-2.13098	-2.89489	-2.29162	-3.59946	-4.45757	-6.28223	-3.88185	-4.36403	-2.74965	-12.8707	-12.8707	-1.63055	-3.08969	-4.75636	-6.06827	-2.21818	-3.06344	-1.78278	-1.00193	-1.64741	-4.4663	-3.16634	-2.3868	-5.34609	-4.01554	-2.57875	-2.14162	-2.80997	-3.61032	-4.86075	-3.8213	-3.16459	-12.8707	0.18492	-3.85848	-1.52751	-3.439	-4.77044	-3.78592	-3.39373	-4.6171	-6.21122	-3.06094	-12.8707	-12.8707	-3.68357	-4.02176	-4.58746	-1.16227	-2.78701	-12.8707	-12.8707	-3.73904	-6.07008	-12.8707	-12.8707	-2.46783	-4.11806	0.599132	-4.19252	-2.29025
ENSG00000113648	O75367	MACROH2A1	3.37919	3.18884	3.39552	3.72356	3.94688	3.3153	3.33389	2.53617	3.4453	3.35108	3.50912	2.96753	3.21295	3.74154	3.29549	3.36962	3.66684	3.03315	3.60794	3.1133	3.27832	3.86232	4.09384	3.99757	4.10927	3.69792	3.47624	2.55482	3.91134	4.66243	4.40887	4.21178	3.81671	3.6377	4.67711	3.16406	4.01558	4.367	3.68621	4.15022	3.77989	3.76796	4.78078	4.44389	4.36498	4.59335	4.57672	4.88106	4.2744	4.98228	4.93193	3.72911	4.10041	2.81176	4.05765	4.82674	4.41323	3.27919	3.90557	3.90629	4.33586	3.77942	3.92117	3.1134	4.73873	4.79094	4.83646	4.89962	4.88202	4.65688	4.83344	4.10227	4.99244	4.0161	4.15387	4.40526	4.18636	4.45933	3.41081	3.69181	3.10392	4.55079	5.10077	4.06587	2.95212	4.07547	3.05884	3.84013	4.57944	3.64945	1.88692	3.70312	2.17887	3.96883	3.40445	4.13498	2.64484	2.99004	2.92853	1.38905	3.93472	2.96479	4.71632	3.54949	4.06896	3.2859	3.78975
ENSG00000099284	Q9P0M6	MACROH2A2	-2.30966	-1.49469	-0.990972	0.0307389	-3.24197	-0.661036	0.142461	-1.97986	-1.71489	0.0349863	-0.785796	0.222346	0.683755	0.26328	-0.69886	-0.278931	-2.16184	-1.38846	-1.65537	0.299522	-0.305903	0.382955	0.775069	-0.287851	-0.773353	-0.903382	-0.798026	-3.38216	0.441532	-0.985903	0.269323	-1.17233	-0.348398	-0.276507	0.0568079	-1.39426	0.975466	0.0846994	-0.125171	0.869516	-1.05069	-0.346014	0.901411	0.529823	-0.0643337	-0.618624	0.146521	-2.11016	0.352188	0.180565	-2.52207	-0.455496	-1.68471	-4.15182	-0.967398	-1.0701	0.180215	-0.695962	-2.56642	-10.3523	0.961233	-0.22994	-2.2419	0.436167	-0.067762	-0.280317	-0.950071	0.46656	-1.18886	-0.833624	-3.48787	0.424701	-0.207806	-0.291609	0.844895	-0.93086	-0.456153	-0.908924	-1.02	-0.410901	-0.341519	0.990851	0.0783149	-0.256028	-2.48641	-0.291084	-1.36367	0.541479	-1.67816	-0.464399	-1.91499	-1.38719	-3.81287	-1.48568	-1.37844	-1.26732	-1.48226	-1.3929	-2.21812	-2.23758	-0.625858	-4.1464	-2.64407	-0.601372	1.98014	-3.98207	-0.0935853
ENSG00000002822	Q9Y6D9	MAD1L1	2.7706	2.30619	2.69735	2.95026	2.85638	2.7293	2.87504	1.93526	2.98667	3.3118	2.56109	2.50427	3.17718	3.43516	2.65329	2.76297	2.58438	2.00969	2.84773	2.7521	2.55764	3.23767	2.96966	3.30541	3.71384	2.95855	3.05611	1.80397	3.32	2.76404	3.23866	3.09423	3.10366	3.41593	3.03529	2.88413	3.51315	3.55342	2.84952	3.53137	3.18708	3.39588	3.51348	3.21338	3.39995	2.36923	3.6756	1.45409	3.79875	2.93563	1.0295	2.50744	2.87373	2.19841	2.91688	3.66496	3.31078	3.19401	2.67232	2.10429	2.66669	3.00651	2.60552	2.4738	3.31054	2.72436	3.32569	3.32312	2.1786	2.20287	2.90271	2.78699	2.75536	2.58813	2.89521	2.17015	2.57005	2.7188	2.05687	2.41963	2.16617	3.39192	2.27493	2.56071	1.79549	2.43738	1.72856	2.73268	2.55	2.17027	0.341867	2.41391	1.41168	1.4242	2.22058	2.13212	1.79193	1.98371	1.86252	-0.0930414	2.44781	0.0742384	2.96438	2.88164	2.78948	0.859978	2.56817
ENSG00000164109	Q13257	MAD2L1	-2.43561	-2.35534	-1.75184	-1.68725	-2.20329	-1.56179	-2.87873	-3.93101	-1.9327	-1.91725	-0.946016	-1.20837	-2.43739	-2.27336	-2.82049	-2.81515	-3.28559	-2.41231	-2.60913	-3.32259	-2.57952	-1.63969	-2.34616	-1.82541	-0.312328	-1.12025	-1.52905	-1.84245	-2.19463	-11.8899	-1.06191	-2.22517	-1.88596	-0.814735	0.633909	-3.66685	-1.63947	-0.389273	-2.12171	0.288594	-4.90107	-0.884276	-0.346749	-2.77144	-0.795033	-0.716681	-1.8501	-1.77672	-2.18451	-2.35602	-4.05962	-2.72901	-1.90247	-5.68938	-0.921434	-0.539033	-1.705	-3.55277	-3.5212	-3.04068	-1.51441	-2.35182	-4.77425	-2.21592	-1.07516	-2.6648	-1.3733	-1.9634	-2.14229	-1.37217	-1.5773	-1.59796	-0.938557	-2.82782	-0.968169	-1.22171	-2.35585	-1.44752	-0.781536	-1.21208	-1.87908	-1.04898	-3.04212	-2.37789	-2.15401	-0.911742	-1.41763	-0.15688	-11.8899	-2.51588	-3.8662	-1.11946	-3.36211	-2.15018	-1.04362	-1.42801	-4.33713	-1.08455	-2.17414	-2.64047	-1.87422	-4.69376	-0.281189	-2.55341	-0.294201	-3.21172	-2.30851
ENSG00000124688	Q15013	MAD2L1BP	1.30441	0.0635067	1.70087	1.01754	2.4075	1.73426	1.86862	0.483692	1.35671	1.47833	1.35791	1.1812	1.27289	0.778378	1.06273	1.05809	0.493771	1.43108	1.73819	1.37384	1.08997	2.17334	2.26447	0.786243	2.62164	1.44277	1.59713	0.436801	1.77886	1.08723	3.22782	2.07015	1.9269	2.04513	2.79365	1.52601	0.802412	2.25383	1.61862	2.90077	2.05769	1.53511	2.58722	2.78332	1.91648	2.73473	2.73831	0.545595	3.10805	2.66958	0.247769	1.61814	1.63481	0.948194	2.27537	2.72499	2.27978	1.86276	2.52437	1.154	2.15599	2.7823	1.11357	1.45396	3.06488	3.11517	2.60388	3.19777	2.81429	2.6823	1.38227	3.10082	2.18787	0.919925	2.12367	2.55139	1.20257	3.18182	1.53098	1.3998	1.13448	2.53239	2.12193	2.09071	1.12701	2.65699	1.47421	2.2007	3.03707	0.535647	-0.520794	1.55955	1.00177	0.955824	2.15315	1.48327	0.72763	1.05804	1.022	0.465088	1.03274	-0.0900725	1.5941	1.55958	1.90293	0.830695	1.83831
ENSG00000116670	Q9UI95	MAD2L2	0.967519	0.681189	0.207515	1.19506	1.24834	0.278396	1.44491	0.356331	0.663761	0.911329	0.143547	0.233531	1.06721	1.89759	0.667819	0.695181	0.630541	-0.0385569	0.803558	0.712071	0.909137	0.997588	0.986694	1.83803	1.52196	2.04773	1.43016	-0.140408	1.34126	1.11279	2.04953	1.68678	1.10472	1.72982	2.24706	0.926152	1.70768	2.04689	1.75443	1.84157	1.00728	1.6709	1.79102	2.2489	1.46035	1.658	2.00492	1.04486	1.663	1.9559	0.811999	0.795949	1.63062	0.251487	1.50565	2.19823	1.94656	0.877115	1.46121	0.884184	1.47128	1.09965	1.34555	0.94203	1.94464	1.65919	2.01936	2.42741	1.55328	1.48331	1.81855	1.67666	2.19339	1.44529	1.48043	2.33097	0.795291	2.16955	1.28124	1.42542	1.47758	2.24301	1.41756	1.41052	0.790098	1.37544	-0.265147	2.25976	1.31531	-0.142227	0.191978	1.30017	-0.574906	0.0374623	0.679036	1.08724	0.400003	0.290281	0.199816	0.33224	1.338	-0.268849	1.66789	1.77901	1.71806	0.501358	1.11232
ENSG00000099866	Q13477	MADCAM1	-1.14939	-0.779917	-2.21772	-0.0185741	0.0277637	-0.165356	-1.08518	-2.4009	0.253456	-0.511483	-1.52828	-0.19869	-1.54292	0.426899	-0.483106	-0.851822	-0.364367	-1.15847	0.168773	-0.121514	-0.464132	-0.144931	-1.81364	0.120598	0.611618	0.612655	0.0277538	-0.906313	-0.56406	0.269629	-0.392555	0.252835	-0.506633	-0.375882	0.68253	-0.968589	-0.233658	-0.336337	0.694106	-1.05291	0.904934	-0.388863	-0.881267	-1.39231	-1.48422	-0.3882	-0.0336606	0.966954	0.515826	0.261743	1.05094	-2.60997	-0.0210014	-0.421577	0.484465	0.272766	0.0391144	0.88166	0.00681287	-1.07756	0.923393	-1.49794	0.190533	0.0151312	-0.336911	-1.54828	-0.634994	-0.846877	-0.289477	1.23558	-0.013616	-3.79304	0.370521	-1.44871	-0.514177	0.347086	-0.2403	0.805941	0.557286	0.904001	0.287347	-0.7095	1.07166	-0.939835	-1.91054	-0.881877	-2.51978	-0.220392	1.06759	0.184156	-1.53046	-1.22423	-1.92444	0.206379	-0.0645178	0.511195	-1.05667	-1.13695	-0.905787	-4.95987	-0.130158	-1.12588	0.0986766	-0.852669	1.04465	-0.171794	-0.929267
ENSG00000110514	Q8WXG6	MADD	3.49864	2.8461	3.32014	3.45564	3.49826	3.3806	3.61484	2.4952	3.50168	3.51459	3.16451	3.12495	3.45014	3.6729	3.38356	3.17054	2.9958	2.46714	3.19878	3.12933	3.3977	3.74366	3.41118	3.3837	4.07055	3.66419	3.47198	2.29549	3.66913	3.23302	3.88126	3.11075	3.67552	4.12291	3.54557	3.36177	3.7669	3.98192	3.28355	4.16595	3.34698	4.00652	3.20648	3.48412	3.17743	2.96905	4.02703	1.63054	3.71248	3.50146	1.52192	3.04594	3.07508	2.79109	3.05297	3.955	3.11306	3.71829	2.27878	2.312	3.22846	3.48272	2.72644	3.0002	3.68495	3.19733	3.62461	3.88842	2.97279	2.7038	3.43749	3.14114	2.88184	3.38825	3.65109	3.00762	3.15759	3.29539	3.3906	2.49353	2.67461	3.56865	3.2012	2.88926	2.654	2.25956	1.60764	3.35844	2.76912	2.85766	1.04632	2.99852	2.26748	2.04204	2.41417	2.46865	1.9964	2.65449	2.44818	0.433253	2.86498	1.07694	3.71915	3.09931	3.13351	1.16939	2.88693
ENSG00000090316	Q7L5Y9	MAEA	2.46024	3.0042	2.79974	2.72461	3.26482	2.67505	2.81291	2.02211	2.87875	3.06702	2.77443	2.85639	2.74662	3.1865	2.52806	2.54162	2.94386	2.39258	2.8804	2.68671	3.06641	3.13871	3.34416	3.52446	2.96983	2.91848	2.96392	2.00494	3.45661	3.9423	3.24952	3.37002	2.90443	2.96496	3.21261	2.59465	3.11526	2.98103	2.21753	2.81013	3.21033	3.4867	3.34305	2.94296	2.86365	3.91133	3.64891	2.98448	3.56447	4.05378	3.55042	2.56366	3.37765	2.10902	2.87133	3.44738	3.43347	3.46559	3.78205	2.69225	3.45015	2.99403	3.05195	2.87873	3.65498	3.88024	3.59015	3.10433	4.17774	3.98576	2.98498	3.27244	4.21675	3.08072	3.18002	3.50128	3.19121	3.62387	3.07637	3.30175	2.75086	3.56448	4.25615	2.86998	2.54346	3.45803	2.78058	3.42425	4.06445	2.83317	1.47263	2.99242	1.52839	2.31802	2.42548	2.91902	1.69733	1.97231	2.63772	1.41892	2.66498	2.32567	3.38874	3.15815	3.11049	2.12773	2.4905
ENSG00000143194	Q96JY0	MAEL	-11.0212	-2.48477	-11.0212	-4.70848	-11.0212	-11.0212	-4.32089	-4.6358	-11.0212	-4.20711	-11.0212	-4.13572	-11.0212	-11.0212	-4.52346	-11.0212	-11.0212	-11.0212	-4.31391	-11.0212	-11.0212	-11.0212	-11.0212	-11.0212	-11.0212	-11.0212	-11.0212	-11.0212	-11.0212	-2.39035	-11.0212	-11.0212	-4.32667	-11.0212	-11.0212	-11.0212	-11.0212	-2.45593	-11.0212	-11.0212	-4.03244	-11.0212	-3.92744	-11.0212	-11.0212	-11.0212	-3.97191	-11.0212	-3.89223	-11.0212	-11.0212	-11.0212	-11.0212	-11.0212	-11.0212	-11.0212	-11.0212	-1.3649	-11.0212	-11.0212	-11.0212	-4.05848	-11.0212	-2.92873	-11.0212	-11.0212	-3.19971	-2.31519	-11.0212	-11.0212	-11.0212	-11.0212	-11.0212	-11.0212	-11.0212	-11.0212	-11.0212	-11.0212	-2.49461	-11.0212	-3.80944	-11.0212	-11.0212	-11.0212	-3.73722	-11.0212	-11.0212	-11.0212	-11.0212	-11.0212	-11.0212	-11.0212	-2.90722	-11.0212	-2.04737	-11.0212	-11.0212	-11.0212	-11.0212	-11.0212	-11.0212	-11.0212	-11.0212	-11.0212	0.796749	-3.07771	-2.75899
ENSG00000178573	O75444	MAF	1.96957	1.37472	2.23439	2.04424	2.39832	2.27527	2.68216	1.09384	1.90761	2.24682	2.20282	1.75944	2.05136	1.91431	1.73047	1.80981	1.42016	1.35084	1.41918	2.38301	2.64671	1.80234	2.32682	2.00018	2.57784	2.57539	2.2412	1.12938	2.43809	2.3967	2.53248	1.38691	2.18386	2.89965	2.63579	2.72615	2.45703	2.87883	2.65804	3.18858	1.48073	2.84919	3.12835	1.9911	2.29427	2.42791	2.94069	0.892766	3.10432	1.68472	0.0812431	1.47036	2.13876	1.20149	2.55937	2.27264	1.84969	2.58974	0.541081	1.12324	2.44681	2.70085	1.86679	1.22193	2.52927	1.96042	1.77531	2.5558	0.746798	0.651488	1.4378	2.45073	1.9283	2.85827	2.2386	1.32708	1.99853	1.66452	1.82933	1.27336	2.02159	2.60955	1.44371	1.53072	0.690685	1.47574	0.0799166	2.89379	1.1683	1.71727	0.567934	1.72385	0.712378	0.357533	0.464983	1.37267	-0.131975	1.45417	1.04745	-2.91981	1.50466	-1.33833	1.3136	2.13471	1.64848	-0.0348329	2.3738
ENSG00000179632	Q9H063	MAF1	5.0699	4.79625	5.51329	4.77135	4.82824	5.28305	5.19719	5.65754	4.89132	5.07407	4.76119	5.40709	5.37586	4.7726	5.07038	4.88908	4.99026	5.23639	5.01123	4.61644	5.17058	5.02195	5.24175	5.28848	5.60138	5.501	4.92513	4.5763	4.2926	4.84422	4.88179	5.18508	5.05618	5.04726	5.16601	5.65391	5.13932	4.72256	5.00233	5.23208	5.43829	4.51	4.70569	5.23597	5.32195	4.00918	4.92233	5.88354	4.76014	5.05553	4.90841	5.48492	5.59115	5.54352	6.09474	4.94938	5.66285	4.50462	4.01519	5.58062	5.17067	4.38509	5.55936	5.29784	4.94463	4.68569	5.05409	5.14916	4.57293	4.66235	5.35242	5.03941	3.86719	5.56236	5.37451	5.10034	5.59058	5.16879	5.81217	3.7391	5.18974	5.05707	4.82861	4.97623	6.16163	4.09423	5.96977	5.38232	4.67821	5.63503	5.67364	5.99495	5.69255	5.72063	5.96239	6.03625	6.2306	6.1823	6.22964	6.41423	5.90899	6.05813	4.93715	4.66862	4.43872	6.1355	4.39653
ENSG00000182759	Q8NHW3	MAFA	-1.91362	-2.56832	-10.691	-3.38738	-1.58856	-2.58125	-2.99764	-4.3056	-2.46745	-2.88333	-10.691	-1.23076	-2.45822	-10.691	-4.19326	-2.93425	-10.691	-2.94573	-3.98371	-4.1124	-3.95434	-10.691	-10.691	-10.691	-2.1102	-0.827594	-10.691	-3.72089	-2.79882	-10.691	-3.7589	-1.51106	-10.691	-1.29251	-4.17404	-2.0542	-10.691	-3.7031	-2.91793	-1.2333	-2.12487	-3.99411	-2.01933	-1.89389	-1.40191	-1.76344	-2.06403	-1.22923	-2.56719	-3.73246	-1.54268	-1.53019	-1.02522	-2.91873	-0.307211	-2.72729	0.891603	-1.77047	-2.32237	-0.706062	-3.88865	-1.73698	-1.12453	-1.60117	-1.98915	-0.788808	-2.28667	-10.691	-1.94179	-1.58674	-1.83592	1.08556	-1.54527	-3.94016	-3.01096	-0.0228851	-1.96292	-0.400583	-0.582057	-0.0132567	1.3187	0.372128	-10.691	-0.720173	-2.09066	-0.799575	0.973268	-2.04234	-0.341253	-2.53655	-0.67154	-0.612003	-0.706343	-2.40783	-1.30285	-0.928981	-0.68517	-1.73163	-1.14503	-1.44165	-2.54615	-1.33269	-2.9828	-10.691	1.48943	-10.691	-1.10969
ENSG00000204103	Q9Y5Q3	MAFB	3.2771	1.89524	3.02983	2.42264	3.40518	3.08379	3.74197	1.76247	2.5269	2.25698	2.62121	2.56419	2.81756	3.01787	2.38591	2.58663	3.48248	3.51213	3.22237	2.59408	3.10161	3.48425	3.3353	2.75259	3.14821	3.46051	2.51057	2.11478	2.28046	3.61341	5.06472	3.46772	3.49963	3.5962	3.91487	2.77073	3.44183	4.33101	3.8708	5.07318	3.00798	3.61434	5.08828	5.95341	3.94757	4.81766	5.16171	2.63167	3.94354	4.28928	1.21836	3.87031	4.01045	2.42653	3.77699	4.95532	4.39576	3.06132	3.65002	3.52409	3.87441	4.81049	3.51114	3.55036	4.75891	4.3861	4.55616	5.62308	3.47456	3.63533	4.0714	4.81103	4.37144	4.8631	5.00311	4.85795	4.67752	4.23322	3.28823	3.45449	3.14955	5.3328	4.2737	5.50218	3.17886	3.53542	1.34211	3.3037	3.82299	2.87812	0.552147	4.08714	0.394964	2.9437	3.66611	3.94395	2.88336	3.02886	2.94618	-0.0557079	3.90123	1.03445	3.13427	3.3204	3.63581	1.71537	4.59581
ENSG00000185022	Q9ULX9	MAFF	-0.595949	-0.799275	-0.303827	-0.168835	-0.111957	-1.08774	-0.215032	-1.78623	-0.36382	-0.59482	-0.153549	-0.397351	-0.964348	-0.463281	-1.37335	-0.461592	0.0302505	-2.11584	-0.0747648	-0.162905	-0.0881735	-0.840872	-0.31384	-2.15382	-0.371632	-0.135787	-0.34904	-1.14175	-0.509971	1.14057	0.588003	-0.192731	-0.0876405	0.306148	0.503326	-0.178043	0.0309276	0.120799	-0.629559	-0.914248	-0.790559	-0.0434474	0.436851	-1.06138	-0.905579	0.31678	0.504509	-0.61812	-0.277521	-0.101385	-0.446711	0.143894	-0.869411	-1.0307	-0.735729	0.42409	1.07774	0.000486638	-0.169429	-1.16117	-1.2584	0.0954188	-1.04967	-1.59777	-0.420181	-0.0480751	0.00382991	-0.48999	0.919754	-0.694892	-0.611176	0.995576	-1.90405	0.129609	-0.934395	-0.18838	-1.13053	0.755372	-0.474856	0.821031	-2.33017	0.0432809	-1.42547	0.14611	-1.58019	-0.107745	0.977894	-0.686804	-0.46248	-0.898593	-4.41462	-1.57078	-1.63061	-1.18432	-0.382087	-0.773101	-1.98758	-3.21788	-0.851876	-1.67494	-0.978578	-1.9679	-0.200124	-1.40536	0.61383	-1.5023	-0.138689
ENSG00000197063	O15525	MAFG	1.65567	0.80433	1.38605	1.2987	1.97846	1.39826	1.67715	0.787393	1.69042	1.35434	1.6417	0.795077	1.60658	1.22656	0.940545	1.4088	1.2422	0.760547	1.22818	0.812851	1.29435	1.40518	2.02623	0.975429	2.07424	0.918617	1.03053	0.529956	1.26474	2.60438	1.9897	1.89923	1.54457	1.59053	2.32025	1.48242	2.04277	2.44492	1.16558	3.09719	1.65294	1.70042	2.1138	2.61297	2.03857	3.56183	3.00869	1.51641	2.46592	3.11499	1.68787	1.61706	2.80806	1.18495	1.92968	2.00163	3.07667	2.16683	2.75646	2.19121	2.49806	1.8869	2.01263	1.74588	3.04916	2.74239	2.97123	3.64758	3.05398	3.1013	3.68614	3.05723	3.55228	2.18633	2.38168	3.07793	2.48963	3.20146	2.41579	3.47452	1.70869	3.08929	3.21792	1.98807	2.6635	2.48789	2.79571	2.00287	3.35609	1.69637	1.4638	2.77113	1.66793	1.68771	2.82506	3.13371	2.31783	1.81458	2.3402	2.08122	3.10322	1.80181	3.70205	2.18832	3.5632	2.00282	2.6463
ENSG00000277400	Q8WZ33	MAFIP	-0.336566	-3.94239	-0.477859	-0.734869	-2.38537	0.489274	-0.994706	-1.53452	-3.84223	-2.68277	-1.24541	-0.294048	-1.5226	1.22416	-1.68359	-0.279715	-2.3	-4.31674	-1.4723	-0.466186	-3.75377	-0.102903	-0.210578	-0.788202	-10.4905	0.459617	0.647491	-2.9392	-0.433057	-1.12407	0.678356	-0.311738	-1.22259	-1.09194	0.534944	-10.4905	-1.40852	-10.4905	-2.1346	-1.76833	-0.511645	-0.998152	-1.81877	-10.4905	-3.77482	-10.4905	-3.44114	-2.24832	-2.36662	-0.22044	-3.6539	-2.90955	-2.81934	-1.72146	0.308125	-0.531059	-1.76287	-2.15338	-3.69806	-1.96244	-1.69781	-1.53641	-0.296604	0.0571419	-1.37441	-0.78067	-0.214737	-0.0498779	-10.4905	-1.96982	-1.31404	-2.51589	-1.3447	-1.74968	-0.00908241	-3.06273	-0.764055	-10.4905	-1.6427	0.672487	-0.586493	0.765257	-1.32142	-0.808792	-4.19722	-3.58841	-2.23691	-1.25801	-2.13737	0.0749362	-10.4905	-0.411434	-10.4905	-2.20727	-2.10013	-3.71683	-1.62042	-1.85227	-1.94253	-10.4905	-1.93182	-4.28457	-1.46445	-10.4905	0.520463	-2.13337	0.352819
ENSG00000198517	O60675	MAFK	1.55852	1.82969	1.81008	2.23901	2.54252	2.04091	2.40171	1.50326	1.90513	2.30052	1.88953	1.82594	2.08575	2.40314	1.93593	1.8564	2.0887	1.50094	2.20378	1.66978	2.13076	2.34647	2.25388	1.81306	2.98466	2.20917	2.43864	1.02059	2.26993	2.24711	2.57706	2.15265	2.17985	2.57371	3.00593	1.68002	2.83227	2.91283	1.68639	2.71915	2.40848	2.67553	2.45491	1.71379	2.47336	2.15643	2.4578	1.48694	2.05501	2.65263	1.38834	1.93294	1.93538	2.11708	2.02959	2.72024	2.00847	2.07633	2.03761	1.49295	2.255	2.40532	1.80128	1.73409	2.56762	2.18498	2.32546	2.60573	2.60359	2.24154	1.89879	1.92149	2.27834	2.77653	2.12722	2.29712	2.31013	2.44176	2.11856	2.80912	2.17079	2.23983	1.6966	1.57192	1.81776	1.93673	2.34043	1.89021	2.28501	1.94827	1.3364	2.33797	1.58576	1.37026	1.76987	1.83725	2.14088	1.957	2.52081	0.373288	2.27964	1.29258	2.26569	1.8409	1.94659	0.874151	1.80057
ENSG00000105695	P20916	MAG	-2.8883	-10.9309	-10.9309	-2.63185	-10.9309	-3.4035	-4.23059	-2.5585	-4.2827	-10.9309	-10.9309	-2.46861	-3.28068	-3.1172	-3.44116	-4.16749	-10.9309	-4.75721	-4.22361	-10.9309	-3.20102	-10.9309	-3.96257	-10.9309	-10.9309	-2.47995	-2.37474	-10.9309	-10.9309	-10.9309	-10.9309	-10.9309	-4.23637	-2.26795	-3.42184	-10.9309	-3.84103	-10.9309	-2.16113	-10.9309	-10.9309	-10.9309	-10.9309	-10.9309	-10.9309	-3.99448	-10.9309	-10.9309	-10.9309	-10.9309	-10.9309	-10.9309	-10.9309	-10.9309	-10.9309	-2.38415	-1.88209	-0.27549	-4.13853	-10.9309	-10.9309	-10.9309	-10.9309	-1.25699	-3.8071	-10.9309	-3.10941	-3.80296	-0.447074	-10.9309	-3.07271	-2.37331	-3.77754	-10.9309	-10.9309	-10.9309	-10.9309	-10.9309	-10.9309	0.00973123	-4.70944	-10.9309	-10.9309	-10.9309	-10.9309	-2.45198	-10.9309	-10.9309	-4.56466	-10.9309	-10.9309	-10.9309	-10.9309	-3.64311	-0.958507	-10.9309	-4.37054	-10.9309	-10.9309	-10.9309	-10.9309	-10.9309	-10.9309	-10.9309	0.664725	-10.9309	-3.664
ENSG00000198681	P43355	MAGEA1	-10.1408	-10.1408	-10.1408	-10.1408	-3.03046	-10.1408	-3.44045	-10.1408	-10.1408	-10.1408	-10.1408	-10.1408	-10.1408	-10.1408	-10.1408	-10.1408	-10.1408	-10.1408	-10.1408	-10.1408	-2.41088	-10.1408	-10.1408	-10.1408	-10.1408	-10.1408	-3.57315	-10.1408	-10.1408	-10.1408	-10.1408	-2.27903	-10.1408	-10.1408	-10.1408	-10.1408	-10.1408	-10.1408	-10.1408	-10.1408	-10.1408	-10.1408	-3.047	-10.1408	-10.1408	-10.1408	-2.09693	-10.1408	-10.1408	-10.1408	-10.1408	-10.1408	-1.88706	-10.1408	-10.1408	-10.1408	-10.1408	-0.805939	-10.1408	-3.60109	-3.33841	-10.1408	-10.1408	-3.04301	-10.1408	-10.1408	-10.1408	-10.1408	-10.1408	-3.60842	-10.1408	-10.1408	-10.1408	-10.1408	-10.1408	-10.1408	-10.1408	-10.1408	-10.1408	0.799869	-10.1408	-10.1408	-10.1408	-10.1408	-10.1408	-10.1408	-3.46278	-10.1408	-10.1408	-10.1408	-10.1408	-10.1408	-10.1408	-10.1408	-1.75046	-10.1408	-10.1408	-10.1408	-10.1408	-10.1408	-10.1408	-10.1408	-10.1408	-10.1408	1.86978	-3.77056	-10.1408
ENSG00000124260	P43363	MAGEA10	-10.9024	-10.9024	-10.9024	-10.9024	-10.9024	-10.9024	-10.9024	-10.9024	-10.9024	-4.08823	-3.65019	-10.9024	-10.9024	-1.77055	-10.9024	-10.9024	-10.9024	-10.9024	-10.9024	-10.9024	-10.9024	-10.9024	-10.9024	-10.9024	-10.9024	-4.02811	-2.025	-3.93221	-10.9024	-2.85461	-10.9024	-4.0344	-10.9024	-10.9024	-10.9024	-4.25469	-10.9024	-10.9024	-10.9024	-10.9024	-10.9024	-10.9024	-10.9024	-10.9024	-10.9024	-10.9024	-10.9024	-4.23568	-10.9024	-10.9024	-10.9024	-10.9024	-10.9024	-10.9024	-1.10295	-10.9024	-10.9024	-3.56081	-4.10995	-2.78806	-10.9024	-10.9024	-10.9024	-10.9024	-10.9024	-10.9024	-10.9024	-10.9024	-2.7364	-10.9024	-10.9024	-10.9024	-10.9024	-10.9024	-10.9024	-10.9024	-10.9024	-10.9024	-10.9024	-0.960956	-10.9024	-2.64251	-10.9024	-10.9024	-10.9024	-10.9024	-10.9024	-10.9024	-10.9024	-10.9024	-10.9024	-10.9024	-10.9024	-10.9024	-3.50773	-10.9024	-10.9024	-10.9024	-10.9024	-10.9024	-10.9024	-10.9024	-10.9024	-10.9024	0.915629	-10.9024	-1.32101
ENSG00000185247	P43364	MAGEA11	-4.69108	-2.30204	-11.1597	-11.1597	1.14993	-11.1597	-4.45931	-11.1597	-4.51142	-11.1597	-11.1597	-3.28025	-4.50224	-11.1597	-11.1597	-11.1597	-11.1597	-11.1597	-4.45233	-11.1597	-11.1597	-2.64369	-11.1597	-11.1597	-11.1597	-11.1597	-4.59201	-11.1597	-11.1597	-11.1597	-4.22752	-11.1597	-11.1597	-4.07453	-11.1597	-11.1597	-11.1597	-11.1597	-3.38655	-11.1597	-11.1597	-11.1597	-11.1597	-2.36251	-11.1597	-11.1597	-11.1597	-11.1597	-11.1597	-4.20108	-11.1597	-11.1597	-11.1597	-11.1597	-3.35541	-4.19014	-2.11082	-2.82257	-2.79099	-3.04536	-11.1597	-11.1597	-11.1597	-1.74839	-2.45777	-1.67196	-11.1597	-11.1597	-1.99621	-11.1597	-11.1597	-11.1597	-4.00627	-11.1597	-1.48487	-11.1597	-11.1597	-11.1597	-11.1597	1.19559	-11.1597	-1.90216	-1.99061	-11.1597	-11.1597	-11.1597	-2.9061	-11.1597	-11.1597	-11.1597	-11.1597	-11.1597	-11.1597	-11.1597	-1.44998	-11.1597	-11.1597	-11.1597	-11.1597	-11.1597	-11.1597	-11.1597	-11.1597	-11.1597	1.55123	-11.1597	-1.89976
ENSG00000213401	P43365	MAGEA12	-10.3251	-10.3251	-10.3251	-10.3251	-10.3251	-10.3251	-10.3251	-10.3251	-2.68406	-10.3251	-3.07292	-10.3251	-10.3251	-10.3251	-10.3251	-10.3251	-10.3251	-10.3251	-10.3251	-10.3251	-10.3251	-10.3251	-0.366835	-10.3251	-1.74425	-10.3251	-10.3251	-4.34349	-10.3251	-10.3251	0.0556961	-10.3251	-2.6375	-10.3251	-10.3251	-10.3251	-10.3251	-10.3251	-0.749346	-10.3251	-10.3251	-10.3251	-1.65339	-2.5247	-10.3251	-10.3251	-10.3251	-10.3251	-3.19608	-10.3251	-10.3251	-10.3251	-2.65395	-10.3251	-10.3251	-3.35557	-10.3251	-0.990228	-2.5392	-10.3251	-10.3251	-10.3251	-10.3251	-0.651144	-10.3251	-1.10003	-10.3251	-10.3251	-10.3251	-10.3251	-10.3251	-10.3251	-10.3251	-10.3251	-10.3251	-10.3251	-2.01088	-10.3251	-10.3251	0.030984	-10.3251	-10.3251	-10.3251	-10.3251	-10.3251	-1.84613	-2.65413	-10.3251	-10.3251	-10.3251	-10.3251	-10.3251	-10.3251	-10.3251	-10.3251	-10.3251	-10.3251	-10.3251	-10.3251	-10.3251	-10.3251	-10.3251	-10.3251	-10.3251	2.3858	-10.3251	-2.06284
ENSG00000183305	P43356	MAGEA2	-2.18669	-4.09493	-10.643	-4.33024	-3.53267	-10.643	-3.94265	-10.643	-3.99476	-2.8353	-3.39083	-3.75748	-10.643	-3.82287	-10.643	-10.643	-10.643	-10.643	-3.93568	-10.643	-10.643	-3.70414	-2.6804	-1.42547	-3.0584	-10.643	-0.919013	-4.6614	-10.643	-10.643	-10.643	-3.77504	-3.94843	-10.643	-10.643	-10.643	-10.643	-10.643	-3.86332	-10.643	-10.643	-10.643	-3.5492	-10.643	-10.643	-10.643	-3.59367	-3.97632	-2.51916	-10.643	-2.22992	-10.643	-2.38927	-10.643	-10.643	-10.643	-0.917108	-1.72243	-3.8506	-3.11107	-10.643	-3.68025	-10.643	-1.23174	-3.51916	-10.643	-10.643	-2.52019	-10.643	-10.643	-1.78788	-3.6627	-10.643	-10.643	-3.95591	-10.643	-10.643	-10.643	-10.643	1.96013	-10.643	-10.643	-10.643	-10.643	-10.643	-2.74699	-1.39181	-10.643	-2.2899	-10.643	-10.643	-10.643	-10.643	-10.643	0.743569	-10.643	-10.643	-10.643	-10.643	-3.26178	-10.643	-10.643	-10.643	-10.643	1.53747	-10.643	-1.79736
ENSG00000268606	P43356	MAGEA2	-3.09036	-4.00269	-10.5508	-4.238	-3.44043	-10.5508	-3.85042	-4.16533	-3.90252	-2.74306	-3.2986	-10.5508	-10.5508	-3.73063	-10.5508	-10.5508	-10.5508	-10.5508	-3.84344	-3.97213	-10.5508	-3.6119	-2.58817	-1.33323	-2.96617	-3.67652	-0.826777	-3.58062	-10.5508	-10.5508	-10.5508	-3.6828	-3.8562	-10.5508	-10.5508	-10.5508	-10.5508	-10.5508	-3.77108	-10.5508	-10.5508	-10.5508	-3.45697	-10.5508	-10.5508	-2.62021	-3.50144	-3.88409	-2.42692	-10.5508	-2.13768	-10.5508	-0.715222	-10.5508	-10.5508	-10.5508	-0.824872	-1.21591	-10.5508	-2.02273	-10.5508	-3.58801	-10.5508	-1.1395	-3.42693	-10.5508	-10.5508	-2.42796	-10.5508	-10.5508	-1.69565	-3.57047	-10.5508	-10.5508	-3.86367	-10.5508	-10.5508	-10.5508	-10.5508	2.19673	-10.5508	-10.5508	-10.5508	-10.5508	-10.5508	-1.65779	-1.29957	-10.5508	-2.61124	-10.5508	-10.5508	-10.5508	-10.5508	-10.5508	0.742731	-10.5508	-10.5508	-10.5508	-10.5508	-3.16954	-10.5508	-10.5508	-10.5508	-10.5508	1.91915	-10.5508	-0.969413
ENSG00000221867	P43357	MAGEA3	-10.2051	-10.2051	-10.2051	-10.2051	-10.2051	-2.67771	-2.51175	-10.2051	-10.2051	-10.2051	-2.95298	-10.2051	-10.2051	-3.38502	-10.2051	-10.2051	-10.2051	-10.2051	-10.2051	-10.2051	-10.2051	-10.2051	-10.2051	-10.2051	-2.62055	-10.2051	-3.6375	-3.23501	-10.2051	-10.2051	-3.27302	-10.2051	-3.51058	-10.2051	-10.2051	-10.2051	-10.2051	-10.2051	-2.43204	-10.2051	-10.2051	-10.2051	-10.2051	-10.2051	-10.2051	-10.2051	-10.2051	-2.54559	-10.2051	-10.2051	-10.2051	-10.2051	-2.53402	-10.2051	-10.2051	-10.2051	-10.2051	-10.2051	-2.41927	-10.2051	-10.2051	-10.2051	-10.2051	-0.793886	-10.2051	-10.2051	-10.2051	-2.08234	-1.4559	-10.2051	-10.2051	-10.2051	-10.2051	-10.2051	-10.2051	-10.2051	-10.2051	-10.2051	-10.2051	1.32024	-3.98366	-10.2051	-10.2051	-3.67941	-10.2051	-10.2051	-10.2051	-10.2051	-10.2051	-10.2051	-10.2051	-10.2051	-10.2051	-10.2051	-1.81481	-10.2051	-10.2051	-10.2051	-10.2051	-10.2051	-10.2051	-10.2051	-10.2051	-10.2051	-0.193518	-3.83491	-1.35951
ENSG00000147381	P43358	MAGEA4	-10.9902	-3.44986	-10.9902	-4.67744	-10.9902	-10.9902	-3.29681	-4.60476	-10.9902	-10.9902	-10.9902	-3.1108	-10.9902	-4.17007	-10.9902	-10.9902	-1.21807	-10.9902	-4.28288	-10.9902	-10.9902	-10.9902	-10.9902	-10.9902	-3.4056	-10.9902	-10.9902	-5.0086	-10.9902	-10.9902	-10.9902	-10.9902	-10.9902	-2.9104	-10.9902	-10.9902	-10.9902	-4.00226	-10.9902	-10.9902	-10.9902	-10.9902	-2.3185	-10.9902	0.881961	-10.9902	-10.9902	-10.9902	-2.86636	-10.9902	-10.9902	-10.9902	-4.31201	-10.9902	0.393085	-10.9902	-10.9902	-2.65311	-10.9902	-10.9902	-10.9902	-1.45215	-4.86423	0.741294	-10.9902	-4.07746	-10.9902	-10.9902	-3.81923	-10.9902	-10.9902	-10.9902	-10.9902	-10.9902	-1.72986	-10.9902	-10.9902	-10.9902	-10.9902	2.31911	-1.97802	-10.9902	-10.9902	-10.9902	-10.9902	-10.9902	-10.9902	-10.9902	-10.9902	-10.9902	-10.9902	-10.9902	-2.87618	-10.9902	1.56599	-10.9902	-10.9902	-10.9902	-10.9902	-10.9902	-10.9902	-10.9902	-10.9902	-10.9902	2.3421	-10.9902	-1.14613
ENSG00000197172	P43360	MAGEA6	-10.2644	-10.2644	-10.2644	-10.2644	-10.2644	-10.2644	-3.56408	-3.87899	-1.62702	-10.2644	-3.01226	-3.37891	-10.2644	-10.2644	-2.77466	-10.2644	-10.2644	-4.09071	-10.2644	-10.2644	-10.2644	-10.2644	-10.2644	-10.2644	-1.09989	-10.2644	-10.2644	-2.30005	-10.2644	-3.21124	-10.2644	-10.2644	-10.2644	-10.2644	-10.2644	-10.2644	-10.2644	-10.2644	-10.2644	-10.2644	-10.2644	-10.2644	-2.17592	-10.2644	-10.2644	-10.2644	-10.2644	-10.2644	-10.2644	-2.31166	-3.42787	-10.2644	-10.2644	-10.2644	-10.2644	-10.2644	-10.2644	-10.2644	-10.2644	-10.2644	-10.2644	-3.30167	-4.13846	-1.17457	-10.2644	-2.35769	-10.2644	-0.337968	-1.10099	-10.2644	-10.2644	-10.2644	-10.2644	-10.2644	-10.2644	-10.2644	-10.2644	-3.13471	-10.2644	0.898525	-10.2644	-10.2644	-10.2644	-10.2644	-10.2644	-1.78548	-10.2644	-10.2644	-10.2644	-10.2644	-10.2644	-10.2644	-3.725	-10.2644	-1.87409	-10.2644	-10.2644	-10.2644	-10.2644	-10.2644	-10.2644	-10.2644	-10.2644	-10.2644	0.331697	-10.2644	-1.41879
ENSG00000156009	P43361	MAGEA8	-4.13884	-4.05935	-10.6074	-10.6074	-10.6074	-10.6074	-2.33139	-4.22198	-3.95918	-10.6074	-10.6074	-10.6074	-10.6074	-10.6074	-10.6074	-10.6074	-10.6074	-10.6074	-10.6074	-10.6074	-10.6074	-10.6074	-10.6074	-10.6074	-10.6074	-10.6074	-4.03977	-4.62582	-10.6074	-10.6074	-10.6074	-10.6074	-10.6074	-10.6074	-10.6074	-10.6074	-10.6074	-10.6074	-2.25155	-10.6074	-10.6074	-10.6074	-10.6074	-10.6074	-10.6074	-10.6074	-10.6074	-10.6074	-10.6074	-10.6074	-10.6074	-10.6074	-10.6074	-10.6074	-10.6074	-10.6074	-10.6074	-1.27256	-3.81502	-10.6074	-10.6074	-1.65337	-10.6074	-3.50964	-0.907265	-10.6074	-10.6074	-1.90138	-10.6074	-10.6074	-10.6074	-10.6074	-10.6074	-10.6074	-10.6074	-10.6074	-10.6074	-10.6074	-10.6074	0.333246	-10.6074	-10.6074	-10.6074	-10.6074	-10.6074	-10.6074	-10.6074	-10.6074	-10.6074	-10.6074	-10.6074	-10.6074	-10.6074	-4.31039	-1.63356	-10.6074	-10.6074	-10.6074	-10.6074	-10.6074	-10.6074	-10.6074	-10.6074	-10.6074	-0.595791	-10.6074	-10.6074
ENSG00000267978	P43362	MAGEA9	-10.3087	-3.76058	-10.3087	-10.3087	-10.3087	-10.3087	-10.3087	-3.92322	-3.66042	-1.91814	-10.3087	-10.3087	-1.662	-1.9121	-10.3087	-10.3087	-2.70069	-3.14496	-10.3087	-10.3087	-10.3087	-10.3087	-3.34029	-3.4034	-10.3087	-10.3087	-2.16623	-2.02351	-10.3087	-3.25547	-3.37653	-10.3087	-10.3087	-3.22354	-10.3087	-10.3087	-3.21875	-10.3087	-1.53886	-0.366087	-10.3087	-10.3087	-0.638727	-1.92547	-10.3087	-10.3087	-10.3087	-3.64198	-2.18481	-1.03746	-3.4721	-3.72023	-2.05492	-10.3087	-0.509257	-1.76188	-10.3087	-0.167403	-1.20478	-2.19436	-10.3087	-10.3087	-10.3087	-0.634716	-3.18482	-2.40191	-10.3087	-0.382198	-1.55941	-1.20436	-10.3087	-10.3087	-1.57708	-10.3087	-1.63211	-10.3087	-10.3087	-10.3087	-10.3087	2.43884	-4.08717	-3.04411	-10.3087	-10.3087	-10.3087	-10.3087	-10.3087	-10.3087	-10.3087	-3.72904	-10.3087	-3.91415	-10.3087	-4.01163	-0.114043	-10.3087	-3.74826	-10.3087	-10.3087	-10.3087	-10.3087	-10.3087	-10.3087	-10.3087	2.28677	-3.93843	-3.04172
ENSG00000123584	P43362	MAGEA9	-10.226	-10.226	-10.226	-10.226	-10.226	-10.226	-10.226	-2.84919	-3.57774	-1.83546	-10.226	-10.226	-1.57932	-1.82942	-10.226	-10.226	-2.61801	-3.06228	-10.226	-10.226	-10.226	-10.226	-3.25761	-3.32071	-10.226	-10.226	-3.65833	-1.94083	-10.226	-3.17279	-3.29384	-10.226	-10.226	-3.14085	-10.226	-10.226	-3.13607	-10.226	-1.45617	-0.283403	-10.226	-10.226	-0.556044	-3.41913	-10.226	-10.226	-10.226	-3.5593	-3.09697	-0.954781	-3.38941	-3.63754	-1.97224	-10.226	-0.841072	-1.67919	-10.226	-0.891117	-1.12209	-2.11168	-10.226	-10.226	-10.226	-1.13611	-3.10214	-2.31923	-10.226	-0.299515	-1.47673	-1.12168	-10.226	-10.226	-1.49439	-10.226	-1.54943	-10.226	-10.226	-10.226	-10.226	2.52152	-3.01418	-10.226	-10.226	-10.226	-10.226	-10.226	-10.226	-10.226	-10.226	-3.64636	-10.226	-10.226	-10.226	-3.92895	-0.253547	-10.226	-10.226	-10.226	-10.226	-10.226	-10.226	-10.226	-10.226	-10.226	1.36968	-3.85574	-2.95904
ENSG00000214107	P43366	MAGEB1	-10.3443	-1.48665	-10.3443	-3.04061	-3.23393	-10.3443	-2.65087	-10.3443	-10.3443	-3.53014	-2.09684	-10.3443	-10.3443	-10.3443	-10.3443	-10.3443	-10.3443	-10.3443	-10.3443	-10.3443	-10.3443	-10.3443	-10.3443	-0.449571	-10.3443	-10.3443	-2.78424	-4.36266	-10.3443	-10.3443	-10.3443	-10.3443	-10.3443	-10.3443	-10.3443	-10.3443	-0.0938755	-10.3443	-3.56458	-10.3443	-10.3443	-10.3443	-3.25047	-10.3443	-10.3443	-3.40781	-10.3443	-10.3443	-2.22042	-10.3443	-10.3443	-10.3443	-10.3443	-10.3443	-10.3443	-10.3443	-3.6065	0.448604	-1.56165	-10.3443	-10.3443	-2.38731	-10.3443	-0.255725	-10.3443	-10.3443	-10.3443	-10.3443	-10.3443	-10.3443	-10.3443	-10.3443	-10.3443	-10.3443	-10.3443	-10.3443	-10.3443	-10.3443	-10.3443	1.01126	-10.3443	-10.3443	-10.3443	-10.3443	-10.3443	-3.44221	-10.3443	-10.3443	-10.3443	-10.3443	-10.3443	-10.3443	-10.3443	-10.3443	-0.149648	-10.3443	-10.3443	-10.3443	-10.3443	-10.3443	-10.3443	-10.3443	-10.3443	-10.3443	0.666666	-10.3443	-2.08202
ENSG00000177689	Q96LZ2	MAGEB10	-10.3325	-2.79215	-10.3325	-10.3325	-10.3325	-10.3325	-3.63215	-3.94706	-2.10891	-10.3325	-10.3325	-10.3325	-10.3325	-3.51236	-3.83472	-10.3325	-10.3325	-10.3325	-10.3325	-10.3325	-10.3325	-10.3325	-10.3325	-10.3325	-10.3325	-10.3325	-2.19006	-4.35089	-10.3325	-10.3325	-3.40036	-10.3325	-10.3325	-10.3325	-10.3325	-10.3325	-10.3325	-10.3325	-10.3325	-10.3325	-10.3325	-10.3325	-3.2387	-10.3325	-10.3325	-10.3325	-10.3325	-3.66581	-10.3325	-10.3325	-10.3325	-10.3325	-10.3325	-10.3325	-0.947589	-3.36298	-10.3325	-0.997634	-1.96383	-10.3325	-10.3325	-10.3325	-10.3325	-2.23998	-10.3325	-10.3325	-10.3325	-10.3325	-10.3325	-10.3325	-10.3325	-10.3325	-10.3325	-10.3325	-10.3325	-10.3325	-10.3325	-10.3325	-10.3325	0.345286	-4.111	-10.3325	-10.3325	-10.3325	-10.3325	-10.3325	-10.3325	-10.3325	-10.3325	-10.3325	-10.3325	-10.3325	-10.3325	-10.3325	-2.93786	-10.3325	-10.3325	-10.3325	-10.3325	-10.3325	-10.3325	-10.3325	-10.3325	-10.3325	1.67809	-10.3325	-3.06556
ENSG00000189023	A2A368	MAGEB16	-10.3567	-3.80859	-10.3567	-4.04391	-10.3567	-3.82143	-10.3567	-2.39782	-10.3567	-3.54254	-10.3567	-10.3567	-3.69925	-3.53654	-3.85889	-10.3567	-10.3567	-10.3567	-10.3567	-10.3567	-10.3567	-10.3567	-10.3567	-10.3567	-10.3567	-10.3567	-3.78902	-4.37506	-10.3567	-10.3567	-2.43045	-10.3567	-10.3567	-10.3567	-10.3567	-10.3567	-10.3567	-10.3567	-2.58356	-2.21779	-10.3567	-10.3567	-3.26287	-10.3567	-10.3567	-10.3567	-10.3567	-10.3567	-10.3567	-10.3567	-2.52643	-10.3567	-10.3567	-10.3567	-10.3567	-10.3567	-10.3567	-2.01958	-3.56426	-10.3567	-10.3567	-10.3567	-10.3567	-2.26416	-10.3567	-10.3567	-10.3567	-10.3567	-2.19071	-10.3567	-10.3567	-10.3567	-1.2109	-10.3567	-10.3567	-10.3567	-10.3567	-10.3567	-10.3567	0.584	-4.13517	-3.09212	-10.3567	-10.3567	-10.3567	-10.3567	-10.3567	-10.3567	-10.3567	-10.3567	-10.3567	-10.3567	-10.3567	-10.3567	-0.162051	-10.3567	-10.3567	-10.3567	-10.3567	-10.3567	-10.3567	-10.3567	-10.3567	-2.60072	1.46132	-10.3567	-10.3567
ENSG00000182798	A8MXT2	MAGEB17	-3.58618	-2.51441	-10.0548	-2.16919	-10.0548	-10.0548	-10.0548	-10.0548	-10.0548	-10.0548	-2.80259	-10.0548	-10.0548	-10.0548	-10.0548	-10.0548	-2.44679	-10.0548	-10.0548	-10.0548	-2.32484	-3.1159	-2.09216	-2.15552	-10.0548	-1.60377	-2.49474	-3.08462	-10.0548	-10.0548	-0.133	-3.1868	-10.0548	-10.0548	-10.0548	-10.0548	-10.0548	-10.0548	-10.0548	-0.334334	-10.0548	-10.0548	-0.968903	-10.0548	-10.0548	-10.0548	-10.0548	-3.38808	-10.0548	-0.783563	-10.0548	-3.46632	-10.0548	-10.0548	-10.0548	-10.0548	-3.31699	-2.71321	-10.0548	-10.0548	-10.0548	-3.092	-10.0548	0.618302	-10.0548	-3.14201	-3.22687	-10.0548	-10.0548	-10.0548	-10.0548	-10.0548	-10.0548	-10.0548	-3.36767	-10.0548	-10.0548	-10.0548	-10.0548	2.00099	-10.0548	-10.0548	-10.0548	-10.0548	-10.0548	-10.0548	-10.0548	-10.0548	-10.0548	-10.0548	-10.0548	-10.0548	-1.20586	-10.0548	-1.08089	-10.0548	-10.0548	-1.41656	-10.0548	-10.0548	-10.0548	-10.0548	-1.76386	-10.0548	1.5409	-2.69327	-2.78782
ENSG00000176774	Q96M61	MAGEB18	-10.2236	-10.2236	-10.2236	-10.2236	-10.2236	-10.2236	-10.2236	-10.2236	-10.2236	-10.2236	-2.97142	-3.33807	-10.2236	-10.2236	-10.2236	-10.2236	-10.2236	-10.2236	-10.2236	-10.2236	-3.48689	-10.2236	-10.2236	-10.2236	-10.2236	-10.2236	-3.65594	-3.25345	-10.2236	-10.2236	-1.30034	-10.2236	-10.2236	-3.13847	-10.2236	-10.2236	-10.2236	-10.2236	-1.86772	-10.2236	-10.2236	-3.52666	-3.12979	-10.2236	-10.2236	-10.2236	-10.2236	-10.2236	-10.2236	-10.2236	-10.2236	-10.2236	-10.2236	-10.2236	-10.2236	-10.2236	-10.2236	-0.888729	-10.2236	-10.2236	-10.2236	-10.2236	-3.10798	-10.2236	-10.2236	-3.31085	-10.2236	-10.2236	-10.2236	-10.2236	-10.2236	-10.2236	-10.2236	-10.2236	-3.5365	-10.2236	-10.2236	-10.2236	-10.2236	-0.282187	-10.2236	-10.2236	-10.2236	-10.2236	-10.2236	-10.2236	-10.2236	-10.2236	-10.2236	-10.2236	-10.2236	-10.2236	-10.2236	-10.2236	-0.835403	-10.2236	-10.2236	-10.2236	-10.2236	-10.2236	-10.2236	-10.2236	-10.2236	-10.2236	1.10913	-2.28007	-10.2236
ENSG00000099399	O15479	MAGEB2	-10.0539	-10.0539	-10.0539	-10.0539	-10.0539	-10.0539	-10.0539	-10.0539	-10.0539	-10.0539	-10.0539	-10.0539	-10.0539	-10.0539	-10.0539	-10.0539	-10.0539	-10.0539	-10.0539	-10.0539	-1.74125	-10.0539	-10.0539	-10.0539	-10.0539	-10.0539	-10.0539	-10.0539	-10.0539	-10.0539	-10.0539	-10.0539	-10.0539	-2.96874	-10.0539	-10.0539	-10.0539	-10.0539	-10.0539	-10.0539	-10.0539	-10.0539	-10.0539	-10.0539	-10.0539	-10.0539	-10.0539	-10.0539	-10.0539	-10.0539	-10.0539	-3.46543	-10.0539	-10.0539	-10.0539	-10.0539	-10.0539	-1.1333	-2.26798	-10.0539	-10.0539	-10.0539	-10.0539	-0.6426	-10.0539	-3.14112	-10.0539	-10.0539	-10.0539	-10.0539	-10.0539	-10.0539	-10.0539	-10.0539	-10.0539	-10.0539	-10.0539	-10.0539	-10.0539	-0.69669	-10.0539	-10.0539	-10.0539	-10.0539	-10.0539	-10.0539	-10.0539	-10.0539	-10.0539	-10.0539	-10.0539	-10.0539	-10.0539	-10.0539	-10.0539	-10.0539	-10.0539	-10.0539	-10.0539	-10.0539	-10.0539	-10.0539	-10.0539	-10.0539	-0.0422322	-10.0539	-10.0539
ENSG00000198798	O15480	MAGEB3	-10.5716	-2.44885	-10.5716	-10.5716	-10.5716	-10.5716	-10.5716	-4.18613	-1.93416	-3.75744	-10.5716	-2.69217	-10.5716	-10.5716	-10.5716	-10.5716	-10.5716	-10.5716	-2.87116	-10.5716	-2.84165	-10.5716	-10.5716	-10.5716	-1.40703	-10.5716	-2.42914	-10.5716	-10.5716	-1.94068	-10.5716	-10.5716	-10.5716	-10.5716	-10.5716	-10.5716	-10.5716	-10.5716	-10.5716	-10.5716	-10.5716	-3.87464	-3.47777	-10.5716	-10.5716	-10.5716	-10.5716	-10.5716	-10.5716	-10.5716	-10.5716	-10.5716	-10.5716	-10.5716	-10.5716	-10.5716	-10.5716	-3.23002	-2.78569	-10.5716	-10.5716	-10.5716	-10.5716	-1.4817	-3.44773	-10.5716	-10.5716	-10.5716	-10.5716	-10.5716	-10.5716	-10.5716	-10.5716	-10.5716	-10.5716	-2.56166	-10.5716	-10.5716	-4.03325	1.24323	-10.5716	-3.30702	-10.5716	-10.5716	-10.5716	-10.5716	-10.5716	-10.5716	-1.41301	-10.5716	-10.5716	-10.5716	-10.5716	-10.5716	-1.18338	-10.5716	-10.5716	-10.5716	-10.5716	-10.5716	-10.5716	-10.5716	-10.5716	-10.5716	0.439363	-10.5716	-10.5716
ENSG00000120289	O15481	MAGEB4	-3.99718	-10.4658	-10.4658	-10.4658	-10.4658	-10.4658	-10.4658	-4.08032	-10.4658	-2.65806	-10.4658	-2.58636	-3.80835	-2.65203	-3.96798	-10.4658	-10.4658	-10.4658	-10.4658	-10.4658	-10.4658	-10.4658	-10.4658	-10.4658	-10.4658	-10.4658	-10.4658	-4.48416	-10.4658	-10.4658	-10.4658	-10.4658	-10.4658	-10.4658	-10.4658	-10.4658	-10.4658	-10.4658	-10.4658	-3.32177	-10.4658	-10.4658	-1.3799	-10.4658	-10.4658	-10.4658	-2.42189	-10.4658	-10.4658	-10.4658	-10.4658	-10.4658	-10.4658	-10.4658	-10.4658	-3.49624	-3.72799	-1.54519	-2.0971	-10.4658	-10.4658	-10.4658	-10.4658	-1.3759	-10.4658	-10.4658	-10.4658	0.112239	-10.4658	-10.4658	-10.4658	-1.49406	-10.4658	-10.4658	-10.4658	-10.4658	-10.4658	-10.4658	-10.4658	0.212019	-10.4658	-2.20591	-10.4658	-10.4658	-10.4658	-10.4658	-10.4658	-10.4658	-10.4658	-10.4658	-10.4658	-10.4658	-10.4658	-10.4658	-0.756078	-10.4658	-10.4658	-10.4658	-10.4658	-10.4658	-10.4658	-10.4658	-10.4658	-10.4658	0.545171	-10.4658	-3.19882
ENSG00000188408	Q9BZ81	MAGEB5	-9.64894	-1.52622	-9.64894	-9.64894	-9.64894	-9.64894	-2.9486	-3.26351	-9.64894	-2.83482	-2.39678	-9.64894	-9.64894	-9.64894	-9.64894	-9.64894	-9.64894	-9.64894	-9.64894	-9.64894	-9.64894	-9.64894	-9.64894	-9.64894	-9.64894	-9.64894	-1.50651	-3.66734	-9.64894	-9.64894	-9.64894	-9.64894	-9.64894	-9.64894	-9.64894	-9.64894	-9.64894	-9.64894	-9.64894	-9.64894	-9.64894	-9.64894	-9.64894	-9.64894	-9.64894	-9.64894	-9.64894	-9.64894	-9.64894	-9.64894	-9.64894	-9.64894	-9.64894	-9.64894	-9.64894	-2.67943	-9.64894	-0.314086	-9.64894	-9.64894	-9.64894	-9.64894	-9.64894	-9.64894	-9.64894	-9.64894	-9.64894	-9.64894	-9.64894	-9.64894	-9.64894	-9.64894	-9.64894	-9.64894	-9.64894	-9.64894	-1.91743	-9.64894	-9.64894	1.02883	-9.64894	-2.3844	-9.64894	-9.64894	-9.64894	-9.64894	-9.64894	-9.64894	-9.64894	-9.64894	-9.64894	-9.64894	-9.64894	-9.64894	-9.64894	-9.64894	-9.64894	-9.64894	-9.64894	-9.64894	-9.64894	-3.44304	-9.64894	-9.64894	0.947182	-3.27871	-9.64894
ENSG00000176746	Q8N7X4	MAGEB6	-10.3295	-10.3295	-10.3295	-1.44702	-3.2192	-10.3295	-10.3295	-10.3295	-3.68129	-10.3295	-10.3295	-10.3295	-10.3295	-10.3295	-10.3295	-3.56609	-10.3295	-10.3295	-10.3295	-10.3295	-10.3295	-10.3295	-10.3295	-10.3295	-10.3295	-10.3295	-10.3295	-4.34793	-10.3295	-10.3295	-10.3295	-10.3295	-10.3295	-10.3295	-10.3295	-10.3295	-10.3295	-10.3295	-10.3295	-10.3295	-10.3295	-10.3295	-3.23574	-10.3295	-10.3295	-10.3295	-10.3295	-10.3295	-10.3295	-10.3295	-10.3295	-10.3295	-10.3295	-10.3295	-10.3295	-10.3295	-10.3295	-0.673195	-10.3295	-3.78983	-10.3295	-3.36678	-10.3295	-2.23703	-10.3295	-10.3295	-10.3295	-10.3295	-10.3295	-10.3295	-10.3295	-10.3295	-10.3295	-10.3295	-10.3295	-10.3295	-10.3295	-10.3295	-10.3295	0.833419	-10.3295	-10.3295	-10.3295	-10.3295	-10.3295	-10.3295	-10.3295	-10.3295	-10.3295	-10.3295	-10.3295	-10.3295	-10.3295	-10.3295	-0.619853	-10.3295	-10.3295	-10.3295	-10.3295	-10.3295	-10.3295	-10.3295	-10.3295	-10.3295	0.681395	-10.3295	-10.3295
ENSG00000232030	A0A0J9YX57	MAGEB6B	-9.65841	-9.65841	-9.65841	-9.65841	-9.65841	-9.65841	-2.95806	-9.65841	-3.01017	-9.65841	-2.40624	-2.77289	-3.00099	-1.84467	-9.65841	-2.89496	-9.65841	-9.65841	-9.65841	-9.65841	-9.65841	-9.65841	-9.65841	-9.65841	-9.65841	-9.65841	-9.65841	-2.10714	-9.65841	-9.65841	-9.65841	-9.65841	-9.65841	-9.65841	-9.65841	-9.65841	-9.65841	-9.65841	-9.65841	-9.65841	-9.65841	-9.65841	-9.65841	-0.861261	-9.65841	-9.65841	-9.65841	-9.65841	-9.65841	-9.65841	-9.65841	-9.65841	-9.65841	-9.65841	-9.65841	-9.65841	-9.65841	-0.323546	-1.28974	-9.65841	-9.65841	-2.69565	-9.65841	-1.5659	-9.65841	-2.74566	-9.65841	-9.65841	-9.65841	-9.65841	-9.65841	-9.65841	-9.65841	-9.65841	-2.97132	-9.65841	-9.65841	-9.65841	-9.65841	1.01937	-9.65841	-9.65841	-9.65841	-9.65841	-9.65841	-9.65841	-9.65841	-9.65841	-9.65841	-9.65841	-9.65841	-9.65841	-9.65841	-9.65841	0.051277	-9.65841	-9.65841	-9.65841	-9.65841	-9.65841	-9.65841	-9.65841	-9.65841	-9.65841	0.937721	-9.65841	-9.65841
ENSG00000155495	O60732	MAGEC1	-11.461	-2.92457	-11.461	-11.461	-4.3507	-11.461	-3.76764	-11.461	-11.461	-11.461	-11.461	-1.41648	-11.461	-11.461	-11.461	-11.461	-11.461	-3.71574	-11.461	-4.8824	-4.72434	-11.461	-4.49267	-11.461	-11.461	-11.461	-3.3186	-4.4909	-4.56276	-4.40785	-11.461	-11.461	-11.461	-11.461	-11.461	-11.461	-11.461	-11.461	-3.10517	-2.7389	-11.461	-11.461	-2.78934	-11.461	-11.461	-11.461	-11.461	-11.461	-11.461	-11.461	-11.461	-11.461	-11.461	-5.26055	-11.461	-11.461	-11.461	-2.12618	-11.461	-11.461	-11.461	-3.50408	-5.33506	-3.36853	-11.461	-3.55429	-11.461	-11.461	-11.461	-11.461	-4.5966	-11.461	-4.30765	-11.461	-11.461	-11.461	-11.461	-11.461	-11.461	0.0643472	-11.461	-11.461	-11.461	-11.461	-11.461	-11.461	-11.461	-11.461	-11.461	-11.461	-11.461	-11.461	-11.461	-11.461	-1.07393	-11.461	-11.461	-11.461	-11.461	-11.461	-11.461	-11.461	-11.461	-11.461	0.549544	-11.461	-4.1941
ENSG00000046774	Q9UBF1	MAGEC2	-10.3603	-2.81995	-10.3603	-10.3603	-10.3603	-10.3603	-10.3603	-10.3603	-10.3603	-10.3603	-10.3603	-10.3603	-10.3603	-10.3603	-10.3603	-10.3603	-3.74495	-10.3603	-10.3603	-10.3603	-10.3603	-10.3603	-10.3603	-10.3603	-0.459795	-10.3603	-10.3603	-10.3603	-10.3603	-10.3603	-10.3603	-10.3603	-10.3603	-10.3603	-10.3603	-10.3603	-10.3603	-10.3603	-10.3603	-10.3603	-10.3603	-10.3603	-2.27179	-10.3603	-10.3603	-10.3603	-10.3603	-10.3603	-10.3603	-10.3603	-10.3603	-10.3603	-3.6821	-10.3603	-10.3603	-2.39655	-10.3603	-3.01875	-1.99163	-10.3603	-10.3603	-10.3603	-10.3603	-1.68459	-10.3603	-10.3603	-10.3603	-1.24008	-1.61105	-10.3603	-10.3603	-10.3603	-3.2069	-10.3603	-10.3603	-10.3603	-3.62201	-10.3603	-10.3603	0.580372	-4.1388	-10.3603	-10.3603	-3.83456	-10.3603	-3.45824	-10.3603	-10.3603	-10.3603	-3.78068	-10.3603	-10.3603	-10.3603	-10.3603	-1.38643	-10.3603	-10.3603	-10.3603	-10.3603	-10.3603	-10.3603	-10.3603	-10.3603	-10.3603	0.650636	-10.3603	-0.778944
ENSG00000165509	Q8TD91	MAGEC3	-2.7904	-10.833	-4.26596	-10.833	-10.833	-10.833	-4.13269	-4.4476	-10.833	-3.02534	-10.833	-10.833	-10.833	-4.01291	-10.833	-10.833	-10.833	-10.833	-10.833	-10.833	-10.833	-3.89418	-10.833	-10.833	-2.2522	-10.833	-10.833	-3.86289	-10.833	-10.833	-10.833	-10.833	-10.833	-10.833	-10.833	-10.833	-10.833	-10.833	-4.05335	-10.833	-10.833	-10.833	-10.833	-10.833	-10.833	-10.833	-10.833	-10.833	-10.833	-10.833	-10.833	-10.833	-10.833	-10.833	-10.833	-3.86352	-10.833	-3.49149	-4.04063	-10.833	-10.833	-10.833	-10.833	-1.15909	-10.833	-10.833	-10.833	-10.833	-10.833	-10.833	-10.833	-10.833	-10.833	-3.08888	-10.833	-10.833	-10.833	-3.70332	-10.833	0.329917	-4.61154	-10.833	-10.833	-10.833	-10.833	-10.833	-10.833	-10.833	-10.833	-10.833	-10.833	-10.833	-10.833	-10.833	-1.85917	-10.833	-3.2803	-10.833	-10.833	-10.833	-10.833	-10.833	-10.833	-10.833	1.17754	-4.4628	-3.5661
ENSG00000179222	Q9Y5V3	MAGED1	0.584294	0.805994	0.725677	0.938994	0.925798	1.10332	1.17391	-0.586983	0.868203	1.53227	0.535246	0.0879225	0.857572	1.60671	0.480575	1.22092	0.478099	-0.516085	0.352838	0.49076	1.2106	1.44732	1.2108	1.25965	2.04781	1.46101	1.65215	-0.268659	1.14014	0.546358	1.47259	1.87733	1.06499	1.9263	1.65419	1.05282	1.73849	1.66489	0.644011	1.30757	0.722446	1.13691	1.21521	0.124027	1.1558	0.326863	1.52586	-2.13168	1.27173	0.546162	-0.671712	1.27612	0.232302	0.354693	0.597303	1.06862	1.16106	1.71698	-0.221656	-0.476786	0.53449	0.580741	0.359299	0.176323	2.55879	1.1932	1.75445	1.11638	1.20548	1.76088	-0.245195	0.628164	1.18777	0.174446	0.984385	1.10776	0.195685	1.63962	0.182133	0.306549	0.621698	0.791591	0.589684	-1.05254	-1.09514	0.0221561	-1.59021	1.16538	0.148287	0.491747	-1.27366	-0.220371	-0.477067	-0.0619545	0.0746251	0.0145996	-0.709542	1.27903	-0.504122	-1.84479	-0.876563	-2.30815	1.1382	0.115912	1.69859	-2.01648	-1.11232
ENSG00000102316	Q9UNF1	MAGED2	2.77761	2.23947	2.53618	2.98668	2.93222	2.80654	2.55833	1.57499	2.45277	2.9011	2.67772	2.12074	2.59092	3.06469	2.36661	2.39748	2.32194	1.739	2.51243	2.59517	2.58197	3.31739	3.55781	3.04747	3.76302	3.0583	3.05609	1.90653	3.06163	2.88795	3.39004	2.86378	2.9675	3.67546	3.14848	2.12016	3.19017	3.49692	3.36751	3.44961	2.99738	3.21163	3.24812	3.4638	3.16302	3.38578	3.73788	1.58802	3.97745	3.37311	1.90146	2.61665	3.62412	2.70117	3.19717	3.77011	3.25286	3.01001	2.29981	2.24551	2.91128	3.02861	2.06537	2.79406	3.78335	3.54041	3.68699	3.83168	3.45754	3.22353	2.98476	3.2751	3.06618	2.78069	3.16834	3.16923	2.2941	3.30536	3.12374	2.23986	2.53693	3.90242	3.17	2.94502	1.69219	2.89816	0.496656	2.82061	3.06277	2.3002	1.46499	2.28768	1.15614	1.69602	1.37059	1.79219	1.26658	2.49345	1.50436	0.035616	2.42675	-0.211971	2.75609	1.93536	3.0419	1.55961	3.0899
ENSG00000187243	Q96JG8	MAGED4	-2.04941	-0.892035	-1.66075	-0.985666	-1.25052	-1.56749	-0.52688	-1.6035	-2.03776	-0.701464	-2.4283	-1.21411	-1.85878	-1.16462	-1.28367	-1.59998	-3.48289	-2.1958	-4.96603	-3.51985	-1.14192	0.383321	-2.12966	-0.971956	-2.09441	-1.00322	-1.53476	-1.71332	-0.699044	-2.30696	-0.752342	-2.00867	-1.8213	-0.013489	0.0376862	-0.791453	-1.13367	-1.11091	-1.09856	-1.07924	-1.88697	-0.902111	0.580062	-4.86651	-0.970638	-3.15981	-1.46382	-3.01737	-0.554044	-1.40333	-2.0403	-0.706953	-1.83781	-1.906	-1.87395	-1.90638	-2.62451	-0.639604	-1.30797	-2.82418	-0.183008	-1.91319	-1.75934	0.905947	-0.858657	-0.379744	-1.27219	-1.23277	-1.05208	-2.15468	-1.49818	-0.796872	-1.20719	-1.12762	-2.19096	-2.44426	-2.94524	-0.161168	-2.56307	2.00365	-3.14548	-1.24725	-1.36817	-4.15547	-2.58861	-4.7713	-11.6734	-0.93995	-3.73383	-1.30046	-3.64969	-3.29176	-11.6734	-3.06915	-0.479355	-1.32689	-11.6734	-11.6734	-5.1139	-4.87277	-5.10328	-4.47726	-1.27053	-1.33802	1.79644	-3.31626	-1.24484
ENSG00000154545	Q96JG8	MAGED4	-2.37064	-1.63912	-1.37914	-1.08915	-1.53137	-1.78944	-0.775428	-1.56268	-2.41137	-1.24525	-2.80173	-1.58798	-2.18007	-2.23812	-1.68992	-1.71102	-4.02457	-2.47641	-4.92522	-3.47904	-1.1011	0.249095	-2.08884	-1.56809	-4.04794	-0.962406	-1.49394	-1.86494	-0.938182	-2.58752	-0.541682	-1.96785	-1.49126	-0.650477	-0.00164264	-2.1899	-1.55193	-1.65458	-0.777802	-1.32772	-2.06828	-1.24806	0.20594	-11.6325	-0.842409	-3.70199	-1.13372	-2.97655	-1.0535	-1.68415	-2.48418	-0.970821	-2.15911	-2.27967	-1.83314	-2.67168	-2.5837	-0.491921	-1.39258	-2.78336	-0.319004	-2.35714	-1.94066	0.409214	-0.81784	-0.409287	-1.23137	-1.19195	-2.14767	-2.11386	-1.9714	-1.85471	-2.16535	-1.57185	-2.15014	-2.62543	-2.90442	-0.342661	-3.10591	1.67677	-3.42562	-1.5687	-1.32736	-5.1068	-2.54779	-4.73048	-11.6325	-1.17906	-4.27504	-1.36648	-3.60888	-3.25095	-11.6325	-3.02834	-0.660827	-1.41151	-11.6325	-11.6325	-4.08075	-4.83195	-5.06246	-4.43644	-1.92949	-1.07497	1.18525	-3.68901	-1.37382
ENSG00000198934	Q9HCI5	MAGEE1	-0.188927	-0.108586	-1.21416	0.950681	0.517359	0.502702	-0.217735	-0.535893	0.214888	0.275414	0.0164978	-0.104934	0.171703	1.38812	-0.0439861	0.430669	-0.718335	-1.6119	-0.073256	-0.0188405	-0.502812	-0.0511645	-0.0214314	0.914654	0.598615	0.764758	-0.150185	-1.01903	-0.092071	-0.276867	0.448827	0.0887831	0.846452	0.602971	1.22884	-0.270906	0.759754	1.17629	0.295102	1.26478	-0.926306	0.363544	-0.0554852	-0.62459	-0.617105	-0.131559	1.23814	-3.56721	0.592731	1.00586	-1.59371	0.154489	-0.654895	0.380688	-1.42737	0.860802	-0.501731	0.106411	-0.639148	-0.894179	-0.266716	0.24844	0.126876	-0.679161	0.209136	-0.624683	0.633146	-0.0210741	-0.480043	-1.2492	-2.78565	-0.0873808	0.0869419	0.903281	0.491072	-0.899421	-1.33062	-0.521568	-1.11779	-0.548992	-1.85264	0.276788	-4.36966	-1.25591	-1.78005	-1.01368	-1.56113	0.588649	-4.8605	-0.661367	-2.20588	-1.52585	-0.380223	-1.24634	-0.25506	-1.46472	-3.09164	-0.0680007	-1.51105	-2.26636	-2.34696	-3.0356	-0.524585	-0.776045	1.10567	-2.54863	-0.508944
ENSG00000186675	Q8TD90	MAGEE2	-10.5361	-3.98801	-2.97664	-10.5361	-10.5361	-10.5361	-2.84269	-2.57724	-10.5361	-3.72196	-10.5361	-10.5361	-10.5361	-10.5361	-10.5361	-3.77264	-10.5361	-10.5361	-10.5361	-3.95745	-10.5361	-10.5361	-10.5361	-10.5361	-10.5361	-10.5361	-3.96844	-10.5361	-10.5361	-10.5361	-10.5361	-10.5361	-10.5361	-10.5361	-10.5361	-10.5361	-10.5361	-10.5361	-2.76298	-10.5361	-10.5361	-3.83916	-1.45023	-10.5361	-3.82044	-10.5361	-10.5361	-10.5361	-10.5361	-10.5361	-10.5361	-10.5361	-10.5361	-10.5361	-10.5361	-10.5361	-10.5361	-1.61552	-2.7502	-10.5361	-10.5361	-10.5361	-2.1048	-0.862142	-10.5361	-10.5361	-3.70819	-10.5361	-10.5361	-10.5361	-10.5361	-10.5361	-10.5361	-10.5361	-10.5361	-10.5361	-10.5361	-10.5361	-3.99777	-0.594684	-10.5361	-10.5361	-10.5361	-10.5361	-10.5361	-10.5361	-10.5361	-10.5361	-10.5361	-2.96403	-10.5361	-10.5361	-10.5361	-3.24826	-0.341469	-10.5361	-10.5361	-10.5361	-10.5361	-10.5361	-10.5361	-10.5361	-10.5361	-10.5361	1.64438	-4.16585	-3.26915
ENSG00000177383	Q9HAY2	MAGEF1	1.96053	1.10008	1.33332	1.70978	0.483267	1.25054	1.25385	0.199157	0.557719	1.42521	1.55847	0.256837	1.37395	1.25446	0.493162	1.88294	0.611918	0.399566	0.617347	1.61621	0.347622	1.24296	0.787491	1.40167	1.82239	2.30875	1.96758	0.204702	2.05741	1.05342	2.75038	1.4795	1.64842	2.5523	2.65321	1.41472	2.55712	1.54387	0.690348	2.78489	1.70818	1.73567	1.25471	1.10986	1.98277	1.24054	2.00615	0.383812	2.39949	1.19247	0.448329	2.02028	0.980058	0.748409	1.18083	0.96913	2.29134	1.95643	0.610122	0.148789	1.84209	0.682355	1.1987	0.470635	1.94372	1.86851	2.35313	2.50032	1.54384	1.19521	1.41938	1.21436	2.15401	1.0534	2.08821	1.55227	1.23327	1.43521	0.534121	1.27855	1.12567	2.08537	1.46856	0.0192996	1.00578	0.720669	-2.40602	1.15368	1.48164	1.57539	0.0578923	0.549126	0.255337	-0.337292	1.39703	0.591196	-0.0711083	0.465461	1.05271	-1.70008	2.00174	-1.30249	1.9101	-0.00445097	2.25547	0.183781	0.988592
ENSG00000187601	Q9H213	MAGEH1	0.538479	0.788619	-0.361044	1.0809	0.993215	0.0657107	1.67902	-0.544486	0.626899	0.794256	0.136644	1.28106	0.899034	1.28549	0.153287	0.64367	0.272011	-0.174495	-0.0498219	0.819492	1.33252	1.26086	1.29059	2.10806	0.47075	0.947922	0.223854	-0.494617	1.97177	-0.869727	1.32805	0.848533	2.05159	1.74512	2.34159	0.806783	1.55736	0.0632151	0.759524	1.6789	0.763968	1.29238	1.56128	-0.796321	0.875384	0.711236	1.29418	-1.25876	1.45239	0.733525	-0.766388	-1.75138	1.07193	0.851778	-1.11373	1.21378	1.20241	0.418997	-1.13213	-0.581034	0.962891	1.35891	0.0987104	-0.240801	1.89955	1.30851	1.54476	0.373957	-0.167178	1.88777	-0.253608	0.961739	0.399535	0.630988	1.08091	-0.171795	0.810817	1.59744	-0.80446	-1.55537	0.811698	0.80068	1.51535	-0.817154	-0.316225	-0.0232835	-2.24379	0.638201	0.242552	-0.0268417	-1.47743	1.10706	-0.581315	-0.175062	0.0576845	0.547111	-0.560154	1.36427	-0.199025	-2.12065	-0.0364685	-1.40264	1.17955	0.42059	-9.91474	-1.2366	0.343972
ENSG00000254585	Q9UJ55	MAGEL2	-11.4705	-11.4705	-11.4705	-11.4705	-11.4705	-11.4705	-11.4705	-5.08503	-11.4705	-11.4705	-11.4705	-4.58495	-11.4705	-11.4705	-4.97269	-11.4705	-4.85512	-11.4705	-11.4705	-11.4705	-11.4705	-11.4705	-11.4705	-1.57577	-3.88587	-11.4705	-3.32803	-5.48886	-11.4705	-11.4705	-11.4705	-11.4705	-11.4705	-11.4705	-11.4705	-11.4705	-11.4705	-11.4705	-11.4705	-11.4705	-11.4705	-11.4705	-2.38461	-11.4705	-1.95928	-11.4705	-2.84346	-11.4705	-11.4705	-11.4705	-11.4705	-11.4705	-2.80288	-11.4705	-11.4705	-11.4705	-11.4705	-2.5499	-3.68459	-3.93853	-11.4705	-2.93048	-11.4705	-4.37268	-11.4705	-11.4705	-11.4705	-1.76615	-11.4705	-11.4705	-11.4705	-11.4705	-11.4705	-11.4705	-4.78338	-11.4705	-11.4705	-11.4705	-11.4705	0.0549178	-3.67696	-4.20592	-11.4705	-11.4705	-11.4705	-2.99151	-4.79245	-11.4705	-11.4705	-11.4705	-11.4705	-11.4705	-11.4705	-11.4705	-4.07584	-11.4705	-11.4705	-11.4705	-11.4705	-11.4705	-11.4705	-11.4705	-11.4705	-11.4705	-0.459536	-11.4705	-4.20353
ENSG00000151276	H7C5T8	MAGI1	-4.45263	-3.37442	-4.76708	-5.60528	-3.48505	-4.38542	-4.6329	-4.5365	-4.68535	-3.10607	-5.65677	-3.03414	-5.25868	-5.0952	-4.10206	-12.9089	-12.9089	-5.16364	-4.62588	-5.33786	-5.17902	-4.97597	-3.36524	-12.9089	-3.32999	-3.46001	-2.65496	-5.35767	-12.9089	-4.27805	-2.81742	-12.9089	-12.9089	-4.82914	-12.9089	-4.68593	-4.24114	-3.34554	-3.55527	-1.86761	-12.9089	-5.21898	-2.50275	-12.9089	-5.20017	-12.9089	-4.86507	-12.9089	-4.78509	-4.37315	-5.0787	-6.3205	-4.6552	-12.9089	-12.9089	-3.62673	-4.59525	-1.87519	-3.12797	-5.377	-5.11302	-5.94618	-6.78296	-1.36181	-3.79288	-4.0052	-4.50457	-3.46731	-3.42407	-6.37655	-3.46989	-12.9089	-4.17735	-3.36224	-5.22886	-6.47284	-4.59472	-12.9089	-12.9089	0.146644	-3.00496	-4.64909	-6.05183	-12.9089	-6.61569	-3.69463	-6.23092	-6.2495	-6.54266	-12.9089	-12.9089	-4.94094	-5.37728	-4.04232	-1.06308	-12.9089	-5.3562	-5.26712	-6.34948	-7.09547	-12.9089	-12.9089	-12.9089	-3.35041	1.23066	-5.54745	-1.329
ENSG00000187391	Q86UL8	MAGI2	-5.08351	-3.16836	-3.79267	-4.58981	-5.24293	-4.82385	-4.1983	-4.65366	-4.54009	-4.3728	-5.5146	-3.07924	-5.37754	-6.53168	-5.27603	-5.2707	-5.15742	-6.60011	-5.64848	-4.78004	-5.61889	-4.09524	-5.38571	-3.9917	-4.44491	-4.48197	-3.88514	-4.29799	-5.45623	-5.30039	-5.42216	-4.4883	-6.07519	-4.46207	-6.25399	-14.3454	-6.26081	-4.78201	-4.57726	-4.62498	-7.35661	-5.65895	-4.26088	-5.96222	-5.6401	-5.09648	-6.30154	-7.67873	-4.90274	-4.39702	-7.50885	-14.3454	-5.67782	-7.15477	-14.3454	-4.386	-5.03399	-2.25757	-3.86463	-5.23372	-4.96887	-4.22305	-5.23762	-2.73417	-4.06087	-5.12035	-4.72109	-3.41969	-4.01344	-5.0191	-3.49263	-3.67526	-5.19964	-5.28337	-5.08507	-4.60246	-5.61729	-14.3454	-6.81488	-0.107721	-3.75013	-6.08556	-5.49767	-7.81967	-7.06139	-5.86646	-3.77371	-14.3454	-5.40882	-5.19346	-14.3454	-7.9509	-6.81375	-6.4757	-1.71122	-5.58169	-7.78501	-7.69638	-5.79747	-6.55131	-7.77533	-8.13951	-5.64063	-4.78688	0.446233	-5.40482	-2.00013
ENSG00000081026	Q5TCQ9	MAGI3	-1.62396	-1.86536	-1.93921	-0.549425	-0.906231	-0.556986	-0.854031	-2.02973	-1.37211	-0.349386	-1.98525	-1.00154	-1.58512	-0.78378	-1.82877	-1.74102	-1.21277	-1.33774	-0.8976	-0.976931	-1.03139	-0.664069	-0.271854	-0.183493	-0.429164	-1.95101	-0.891855	-2.85342	-0.868428	-1.54848	-1.30805	-1.15044	-0.910475	-0.236667	-0.990323	-2.06413	-0.231846	-0.174145	-0.631994	-0.94271	-0.613746	-1.07153	0.0421065	-1.35639	-1.52636	-1.22572	-0.315782	-2.93709	-0.279915	-1.36382	-4.56867	-0.615676	-1.64657	-1.3595	-0.278868	-1.53328	-1.76692	-0.673536	-2.61793	-2.06631	-0.564707	-1.19922	-0.833826	-1.31103	-0.197675	-1.68997	-1.41313	-0.637007	-1.06749	-1.48913	-2.22373	-1.9696	-1.4476	-1.57323	-0.72544	-1.58645	-1.9727	-1.27888	-2.28992	-0.873518	-1.28933	-0.751001	0.0309303	-2.88693	-1.87526	-1.18642	-3.14771	-1.58308	-2.58918	-1.74609	-3.96159	-2.31987	-1.96713	-3.53228	-0.764491	-1.55026	-3.85001	-1.67601	-2.39399	-6.58543	-0.843608	-4.62113	-0.609712	-0.948692	0.78141	-2.13815	-0.818964
ENSG00000269313	Q9H6Y5	MAGIX	-2.45738	-2.37712	-2.8425	-3.09918	-3.03096	-3.19576	-2.03112	-5.33384	-2.27606	-2.59352	-2.88847	-3.25696	-2.07442	-2.90875	-3.23352	-11.7193	-2.30925	-4.55558	-1.32432	-2.83084	-3.40666	-2.78926	-2.43823	-1.65483	-3.13844	-2.04826	-1.99529	-2.95002	-2.02405	-3.08839	-1.62776	-2.86061	-2.22934	-0.737216	-1.51646	-5.07161	-2.63733	-1.41968	-2.62821	-0.999709	-3.73617	-1.45019	-2.04935	-1.75401	-4.01051	-1.2087	-1.67951	-1.89535	-2.01392	-3.18349	-3.88904	-3.14213	-2.46791	-3.94697	-2.91826	-2.17442	-1.99339	-2.79871	-1.93831	-2.8701	-2.60534	-1.44504	-1.02827	-2.30802	-2.01912	-2.23158	-1.44355	-3.01323	-3.55332	-2.2006	-1.86572	-1.74901	-1.76724	-1.39578	-2.04449	-2.29784	-2.99116	-1.79106	-2.60899	0.723415	-2.7071	-1.29317	-2.87153	-4.20139	-2.63453	-2.24235	-2.73065	-1.75081	-1.78416	-2.3453	-3.69562	-2.33985	-3.19153	-3.43608	-0.425782	-2.14963	-5.15888	-3.08107	-3.17134	-2.92843	-3.16063	-3.9415	-1.84649	-2.96667	0.75064	-3.36218	-2.13793
ENSG00000162385	P61326	MAGOH	1.66622	1.52425	1.72396	1.80546	1.35463	1.69179	1.62914	0.976667	1.24225	2.09532	2.23415	1.28007	1.25151	1.69939	2.0582	1.00504	0.933533	0.486861	1.42213	1.69259	1.61522	2.43786	1.84884	1.88474	1.90966	2.43829	1.02967	0.567428	2.52525	2.0811	2.81211	1.58418	2.12273	2.32895	2.71494	1.62485	1.33407	2.1486	1.93862	1.97329	0.522133	2.12512	2.29705	0.338779	2.14401	2.4015	2.02992	1.12968	2.11017	1.20177	0.231354	0.118441	1.39273	0.850791	2.27468	2.08697	1.6163	1.22489	1.61897	0.0692426	2.00333	1.67973	1.31932	1.17215	3.00527	0.570957	2.45427	1.90273	1.41568	0.994046	1.58062	2.44569	1.31555	1.57707	1.45827	1.63337	1.76361	1.95892	1.77734	-0.55856	1.49628	2.3397	2.28674	1.17988	1.16702	1.782	0.836427	2.89949	-0.757172	1.29319	0.688264	2.13429	0.856858	1.64871	1.37776	1.752	1.38476	1.84854	1.71626	-0.541011	1.99701	0.519463	2.54073	0.921775	0.680395	1.02265	-1.07009
ENSG00000111196	Q96A72	MAGOHB	0.127965	-0.943206	-0.187387	-0.0296852	0.360525	0.158831	0.362116	-0.754172	0.0751054	0.242522	0.596401	-0.6027	0.0843695	1.11514	-0.164341	0.148333	-0.585908	-0.737333	0.00152594	0.440788	0.398806	0.804305	1.19307	0.568839	1.48524	0.887991	0.993475	-1.10205	0.731685	-0.0802487	0.559407	0.296816	0.648998	1.26097	1.36256	-0.105984	0.433043	0.85377	-0.235689	0.979262	-0.0248637	0.680523	0.829198	-0.328545	0.610165	-0.261971	1.24999	-2.99058	1.17273	0.300726	-2.2356	0.212585	-0.396977	-1.0055	0.399481	0.356135	0.778319	-0.225958	-2.28009	-0.662308	0.569404	-0.446887	-0.370895	-0.0994424	0.554657	0.0619356	0.298214	0.226326	-0.78443	-0.271336	-0.334572	-0.0334276	0.251917	-0.208197	-0.449373	-0.526146	-0.599251	-0.00318078	-0.730796	-0.121185	-0.585885	0.363802	-1.34139	-0.0486487	-0.464328	-1.05525	-2.17333	1.39101	-2.126	-1.9105	-1.40488	-0.0989036	-1.95107	-1.36685	-0.559437	-0.362037	-1.29308	0.273782	-1.01412	-4.26534	-0.447286	-2.13644	1.03225	-0.19636	0.533898	-1.83285	-0.218583
ENSG00000102158	Q9H0U3	MAGT1	1.62417	0.815215	1.57601	1.8162	1.99077	1.75402	1.92082	0.697283	1.30754	2.07187	1.8039	1.45389	1.36991	1.7738	1.34135	1.00886	0.952436	1.42428	1.53711	1.57347	1.7331	2.09899	1.92328	1.85966	1.45244	1.90016	1.13303	0.802348	2.08338	2.1355	2.22621	1.7923	1.67622	2.07007	3.13826	1.90384	2.32584	2.54742	1.3851	2.52987	1.73857	1.96546	2.4573	1.88713	1.84804	2.10927	2.34433	1.11279	2.44767	1.97112	0.26337	1.79551	2.0158	0.924934	2.12681	2.40772	2.07594	1.75049	1.37908	1.08543	2.10694	1.67797	1.54443	1.46139	2.57371	2.02066	2.59312	2.02397	1.74153	1.62339	1.97195	1.51046	1.60354	2.28883	1.99057	1.77112	1.43408	2.0561	1.28393	1.83603	1.19773	1.79674	1.95126	1.73214	0.603954	1.45121	0.26381	2.31876	1.30042	0.847087	0.142751	1.51042	0.268176	1.03982	0.907843	1.22076	0.651853	2.19578	0.778632	-0.433896	1.80141	-0.00224562	2.03036	1.98366	1.75433	0.512007	1.16398
ENSG00000162972	Q8WWC4	MAIP1	1.24439	0.274688	0.808124	1.08676	1.84123	1.09773	1.5747	0.302815	-0.26103	1.49026	0.877493	0.508295	0.577601	1.74136	1.17086	1.59109	0.442083	0.258296	0.534916	1.14158	1.4646	1.38478	1.89081	1.73412	0.0969294	1.38102	1.01023	-0.106315	1.14231	0.784067	1.89867	1.7438	1.36963	1.46802	2.56432	0.37525	1.65721	1.71794	1.09309	2.45996	0.999175	2.04319	2.77193	1.12048	1.27991	1.66605	1.97238	-0.090584	2.69637	1.46603	0.565795	-0.032181	1.05776	-0.424383	0.902074	1.97941	1.65826	1.51467	0.883632	-0.218741	1.47842	1.05536	0.897518	1.02152	2.09181	2.12008	1.91906	2.13904	1.0952	1.30888	1.03423	2.03208	1.9352	0.841736	1.13084	1.39789	1.4662	1.22352	0.705109	0.874314	0.224291	1.43721	1.17117	0.766359	0.909533	0.631812	-1.39894	1.43722	1.709	0.499051	0.455235	0.835223	-0.732924	0.300765	1.02078	1.15408	0.567049	0.738956	0.648508	-1.27551	1.13293	-1.87519	1.54232	1.14294	1.75163	-0.389973	1.19178
ENSG00000168070	Q3KP22	MAJIN	-2.52642	-10.5691	-10.5691	-10.5691	-10.5691	-4.03383	-3.86871	-4.18363	-1.93165	-10.5691	-2.32163	-3.68355	-3.91165	-10.5691	-10.5691	-3.80562	-10.5691	-3.40537	-10.5691	-2.99799	-10.5691	-10.5691	-10.5691	-2.66983	-10.5691	-2.11808	-4.00142	-10.5691	-2.09391	-10.5691	-10.5691	-10.5691	-10.5691	-2.48926	-4.05206	-10.5691	-10.5691	-0.783543	-2.21319	-10.5691	-10.5691	-3.87213	-10.5691	-1.77192	-10.5691	-3.63261	-2.52519	-10.5691	-10.5691	-10.5691	-2.15598	-3.98063	-2.31533	-4.36858	-10.5691	-10.5691	-10.5691	-10.5691	-1.78645	-10.5691	-3.76667	-3.60631	-10.5691	-2.47655	-10.5691	-10.5691	-3.74117	-10.5691	-2.40311	-4.03668	-10.5691	-2.59449	-2.42075	-10.5691	-2.88899	-10.5691	-10.5691	-1.4471	-10.5691	0.956322	-10.5691	-10.5691	-10.5691	-4.04333	-10.5691	-2.67305	-3.89105	-10.5691	-4.20279	-10.5691	-10.5691	-10.5691	-4.02963	-10.5691	-1.5952	-10.5691	-10.5691	-2.92724	-10.5691	-10.5691	-10.5691	-10.5691	-2.86083	-10.5691	1.44152	-3.20757	-0.987711
ENSG00000111837	P20794	MAK	0.254462	2.44413	1.27582	1.30804	1.88272	0.395822	0.285132	0.650233	0.317389	1.16274	2.17173	1.7311	1.48255	2.18151	0.790817	1.55211	1.47657	1.65018	0.975539	1.54381	1.25451	1.95683	2.01863	1.22866	1.03811	0.842351	1.23576	-0.35756	2.37087	2.32421	0.51893	1.55939	1.38442	0.436101	2.39501	0.435426	1.7208	-0.0767028	0.227733	-2.72396	1.2864	1.93744	1.19192	1.20601	0.682344	2.56608	1.89622	1.79143	1.09907	2.73932	3.21705	0.256985	1.48491	0.258632	1.20989	1.3947	0.770249	1.34616	1.99158	0.911189	0.898178	0.790749	0.96312	-0.110395	1.19115	2.45472	1.41363	1.55435	2.71491	2.3836	0.96076	1.33029	2.99181	1.14953	0.085395	2.02865	-0.19723	2.86318	0.503245	1.9534	-0.0735963	1.6421	2.92996	2.01822	-0.263853	1.48843	-0.874396	1.69101	2.69708	0.925984	-2.68769	0.217012	-1.59876	0.225228	-0.737274	0.83815	-0.0931572	-0.00364363	1.75635	-1.19789	0.600914	-0.0893951	1.69833	1.03133	2.26469	0.299331	0.619136
ENSG00000198042	Q9BXY0	MAK16	0.666864	0.0187056	0.995873	0.899071	1.18438	1.12413	0.770996	-0.230596	1.01278	0.939247	0.884724	0.317491	0.754611	1.46765	0.33034	0.566243	-0.0883654	-0.444989	0.722553	0.701505	0.834651	1.60554	1.50319	1.20397	1.39307	1.17269	0.815906	-0.63991	1.17347	0.922488	2.29913	0.88463	1.48008	1.23841	1.59918	0.944045	1.75774	1.39919	0.646749	1.5564	0.656011	1.249	1.72514	0.610028	1.77263	1.03614	1.66173	-0.820467	1.85023	0.918283	-0.64908	1.03851	0.74863	0.420116	1.28365	1.24529	0.808769	0.547317	-0.219884	0.0903989	1.43138	0.629766	0.319914	0.0878983	1.7554	0.749245	1.40053	1.42839	0.375658	0.332903	1.01598	1.08033	0.0850129	0.952031	0.862563	0.235555	0.696101	0.967864	0.494144	-0.288075	0.0507213	1.00408	0.66073	0.0367616	-0.414069	-0.505087	-1.51901	1.24962	-1.12401	0.59358	-0.565929	0.68814	-0.418717	-0.0426408	0.135162	0.509431	-1.19064	0.849213	0.18628	-2.68319	-0.628652	-1.36874	1.32469	0.235325	2.12163	-0.383429	-1.21508
ENSG00000172005	P21145	MAL	2.88245	2.52992	2.99972	3.95465	3.12096	3.28237	3.63471	3.07316	3.77937	4.13946	2.91803	2.8944	3.3916	3.93103	2.96443	3.44035	2.59789	2.17487	3.45621	3.0801	2.8796	4.17721	4.5065	4.39284	3.68974	3.32728	3.87147	1.93182	3.48426	2.17721	3.38565	3.32094	3.77088	4.24155	4.21349	3.30852	3.8975	3.84819	3.73945	2.71603	3.7542	3.41715	4.282	2.63922	3.00169	2.18508	4.58809	1.26679	3.39883	3.10339	1.4382	3.36415	2.33949	3.05247	3.01745	3.35208	3.04338	3.78048	1.91432	3.53331	3.3716	2.99572	2.62187	3.24366	3.11072	2.84911	2.99298	3.83728	3.6088	1.30795	2.5863	2.41686	2.59122	3.16763	3.65815	2.12459	3.137	1.73359	2.76288	-1.55043	2.33692	3.41156	-0.740757	1.886	2.594	2.33799	0.214781	3.07532	1.52686	3.02987	2.75238	2.9106	3.85254	2.77837	3.96818	2.805	4.08653	3.27952	3.15801	3.65926	2.83505	1.92067	2.921	3.19717	1.68586	3.26322	2.47729
ENSG00000147676	Q969L2	MAL2	-11.145	-11.145	-3.00315	-11.145	-11.145	-3.61757	-4.44466	-11.145	-4.49677	-11.145	-11.145	-11.145	-3.49476	-4.32488	-11.145	-11.145	-4.52966	-11.145	-11.145	-2.99151	-4.40831	-11.145	-11.145	-11.145	-11.145	-11.145	-11.145	-5.16341	-11.145	-4.09182	-3.2188	-11.145	-11.145	-4.05989	-11.145	-11.145	-11.145	-11.145	-11.145	-4.00102	-11.145	-4.44808	-11.145	-3.34463	-11.145	-11.145	-4.09568	-11.145	-2.02375	-11.145	-11.145	-3.56409	-11.145	-4.94453	-11.145	-3.18126	-2.83132	-2.22444	-4.3526	-11.145	-11.145	-11.145	-3.44791	-1.24893	-11.145	-11.145	-11.145	-4.01704	-11.145	-11.145	-11.145	-11.145	-11.145	-11.145	-11.145	-11.145	-4.40672	-11.145	-11.145	-1.20361	-2.93809	-11.145	-11.145	-11.145	-11.145	-4.24296	-11.145	-4.48557	-11.145	-11.145	-11.145	-11.145	-4.60558	-11.145	-11.145	-11.145	-11.145	-11.145	-11.145	-11.145	-11.145	-11.145	-11.145	-11.145	-0.134079	-11.145	-2.88277
ENSG00000144063	Q13021	MALL	-4.56134	-11.0299	-11.0299	-4.71716	-3.91959	-4.49468	-11.0299	-11.0299	-3.38889	-4.21579	-11.0299	-11.0299	-11.0299	-11.0299	-11.0299	-11.0299	-11.0299	-4.85619	-4.3226	-2.87642	-4.29322	-11.0299	-11.0299	-11.0299	-2.44908	-11.0299	-4.46227	-5.04832	-11.0299	-2.98217	-11.0299	-11.0299	-11.0299	-3.9448	-11.0299	-11.0299	-11.0299	-11.0299	-1.45418	-2.30778	-11.0299	-2.75733	-11.0299	-11.0299	-3.32115	-11.0299	-1.6674	-11.0299	-11.0299	-3.07715	-11.0299	-11.0299	-11.0299	-4.82944	-11.0299	-11.0299	-11.0299	-1.69506	-2.66125	-2.91562	-3.23401	-3.07296	-11.0299	-0.241449	-11.0299	-3.12317	-11.0299	-1.10346	-2.28067	-4.49754	-4.16548	-4.04962	-11.0299	-2.70304	-2.35337	-3.60218	-11.0299	-2.90536	-2.91703	0.133036	-3.81813	-11.0299	-4.17281	-11.0299	-11.0299	-2.13694	-11.0299	-11.0299	-11.0299	-4.4503	-11.0299	-4.63541	-4.49049	-11.0299	-2.05605	-11.0299	-11.0299	-4.38089	-3.47813	-5.21645	-2.88503	-11.0299	-11.0299	-11.0299	0.980663	-3.08639	-0.963679
ENSG00000204740	Q5VYJ5	MALRD1	-12.3268	-3.46914	-12.3268	-4.44118	-12.3268	-4.79932	-4.63336	-5.94132	-12.3268	-3.93624	-4.07933	-2.64438	-5.66934	-12.3268	-12.3268	-12.3268	-4.71879	-6.15303	-5.61944	-12.3268	-12.3268	-5.3879	-4.36416	-12.3268	-3.16222	-12.3268	-2.96485	-12.3268	-3.8516	-5.27357	-3.40351	-5.4588	-5.63219	-5.24163	-12.3268	-12.3268	-12.3268	-12.3268	-12.3268	-2.86903	-12.3268	-12.3268	-4.23825	-4.52637	-3.62145	-12.3268	-5.27743	-4.6672	-12.3268	-3.37691	-12.3268	-4.74584	-4.65562	-12.3268	-4.52251	-3.77997	-2.79327	-2.40768	-5.53435	-4.79482	-5.52437	-3.05136	-2.63488	-2.65281	-3.62487	-12.3268	-12.3268	-12.3268	-5.15578	-12.3268	-12.3268	-5.34646	-5.17337	-3.99988	-12.3268	-12.3268	-4.59524	-3.20479	-12.3268	0.350362	-6.10526	-5.06221	-5.46965	-5.80102	-12.3268	-12.3268	-12.3268	-12.3268	-4.38723	-4.7547	-12.3268	-5.93225	-5.78733	-5.03893	-1.93965	-12.3268	-5.76636	-12.3268	-12.3268	-6.51329	-12.3268	-5.13066	-12.3268	-3.2529	0.931549	-4.96527	-2.26052
ENSG00000156928	Q96EH3	MALSU1	0.812909	-0.255222	0.699527	0.567808	0.742354	0.699763	0.584205	0.185824	0.409641	0.577057	1.14035	0.846945	0.885913	1.19596	0.299434	0.438487	0.418228	-0.25087	0.551728	0.609354	0.581376	1.3966	1.47786	0.790924	1.62276	0.679495	0.488653	-0.265301	1.48119	0.637504	1.13206	1.06736	1.49802	0.517707	1.68115	0.32163	0.896832	1.05708	1.06944	1.03145	0.125309	0.763573	1.55272	1.21003	0.881978	1.49544	1.65728	-0.658731	1.76099	0.805146	-0.317518	0.349238	0.439884	0.117148	0.293565	1.29001	1.05628	0.828263	0.22267	-0.699532	1.43178	0.768724	0.548409	0.168002	1.3866	0.758945	1.52567	1.66375	0.171323	0.490481	1.39816	0.0496567	0.738417	0.851958	0.448865	0.662249	1.0568	0.615067	-0.0882822	-0.634255	0.212412	1.03084	0.340377	0.446302	-0.512933	0.385696	-0.839804	1.19129	0.709415	0.867438	-1.07035	0.4232	0.0197167	-1.03231	0.0745343	-0.303014	-1.06538	0.322996	-0.0669225	-1.822	0.287639	-1.12457	0.849032	-0.314147	0.698547	-0.258228	0.33827
ENSG00000172175	Q9UDY8	MALT1	2.08461	1.39865	1.72841	2.14633	2.37028	2.36426	2.38385	1.18379	2.18055	2.36555	2.21108	1.5747	2.0846	2.87435	1.73064	1.88037	1.69506	1.10882	1.9956	1.96166	2.40054	2.6085	2.49914	2.6867	2.11053	2.47757	2.11666	0.752197	2.56356	2.07511	2.72858	2.07708	2.76596	2.9823	3.27407	1.79839	2.94177	2.81399	1.94881	2.80309	1.62224	2.22087	2.76062	2.10126	2.3301	1.68051	2.87585	0.16809	2.96332	2.08892	0.887933	1.93692	1.45014	1.3169	2.17131	2.5003	1.90081	1.93564	1.11255	0.826331	2.59772	2.23752	1.51313	1.64718	2.61995	1.86254	2.26142	2.64215	1.69441	1.00501	2.06799	1.52879	1.95156	2.08078	2.05647	1.57298	1.92396	1.65287	1.14264	1.16335	0.813571	1.9082	0.871184	1.49805	0.781305	0.903804	0.442545	2.40476	0.899913	1.58464	0.735364	1.58213	1.19323	0.956058	1.2379	1.57609	0.39697	1.47928	1.06867	-1.21102	1.53636	-0.665685	2.31279	2.22828	1.06188	0.161153	1.21938
ENSG00000165072	Q7Z304	MAMDC2	-3.85275	-11.3132	-3.75371	-5.0004	-11.3132	-4.77792	-2.62325	-2.13523	-3.67213	-11.3132	-4.06099	-3.43376	-4.65574	-4.49303	-3.2411	-4.54971	-11.3132	-5.13943	-11.3132	-11.3132	-11.3132	-11.3132	-11.3132	-11.3132	-11.3132	-11.3132	-11.3132	-5.33155	-11.3132	-4.25997	-11.3132	-11.3132	-11.3132	-11.3132	-11.3132	-11.3132	-4.22325	-11.3132	-11.3132	-11.3132	-11.3132	-3.6232	-2.64146	-11.3132	-2.28661	-11.3132	-11.3132	-11.3132	-2.1919	-1.5572	-11.3132	-3.73224	-4.63496	-5.11267	-11.3132	-11.3132	-4.57539	-2.39259	-3.52728	-4.77345	-11.3132	-4.3504	-11.3132	-2.63745	-11.3132	-11.3132	-11.3132	-2.19294	-3.1472	-11.3132	-11.3132	-11.3132	-11.3132	-11.3132	-4.62607	-3.88542	-11.3132	-11.3132	-2.78653	0.212227	-5.09166	-11.3132	-4.45605	-11.3132	-4.02914	-4.4111	-4.63514	-11.3132	-4.94689	-4.73354	-11.3132	-3.92725	-3.7815	-5.01613	-1.60348	-2.54944	-11.3132	-11.3132	-4.7537	-11.3132	-3.16827	-5.10726	-11.3132	-4.55056	0.282502	-3.95167	-2.05326
ENSG00000177943	Q6UXC1	MAMDC4	-0.721369	-1.82466	-0.221438	-1.43504	-0.717568	-0.975769	-0.738687	-1.44891	-1.48274	-1.20855	-1.40442	-1.62166	-1.0043	-1.00997	-1.42839	-2.0663	-0.824499	-3.65942	-2.12289	-0.794489	-0.63492	-0.890282	-1.15995	-0.464918	0.15166	-1.14795	-0.510266	-1.68828	-0.683378	-1.60465	-1.0896	-1.0548	-1.13663	0.256714	-1.14611	-1.01414	-0.568282	-2.03256	-2.04993	0.930592	-1.51761	0.15064	-0.646793	-0.500054	-1.41472	-0.722866	-0.778999	-11.8181	-0.528914	-1.41065	-3.98784	-2.65723	-2.34465	-1.31442	-0.212479	-0.104802	-1.18609	0.322219	-1.45269	-2.48437	-1.70544	0.133428	-1.90406	-0.922752	-0.119224	-0.0589618	-0.754342	0.157884	-3.06883	-0.393953	-1.05836	-1.26333	-2.08819	-1.75739	-0.752067	-3.07345	-0.844724	-2.3747	-0.487454	-0.14074	-0.757393	-1.97641	0.236323	-1.60643	-2.21956	-0.679569	-1.69349	-1.17208	-1.00917	-0.860584	-2.79719	-1.63223	-5.27865	-2.95146	-1.43097	-3.46829	-1.81221	-2.18169	-2.68646	-4.02398	-1.26231	-1.63062	-3.1133	-0.675868	1.09923	-2.46319	0.194697
ENSG00000161021	Q92585	MAML1	3.26155	3.41826	3.27856	3.58767	3.62322	3.31959	3.62253	2.6519	3.39571	3.64745	3.66959	3.48703	3.19347	3.81349	3.17249	3.19155	3.48092	2.85648	3.69801	3.24202	3.47729	4.14067	3.71486	3.86975	3.81168	3.67497	3.57151	2.37576	3.73415	4.22597	4.0778	3.96084	3.63369	3.66017	3.97121	3.17916	3.90901	4.21669	3.21754	3.87037	3.63121	3.96541	3.78807	3.35322	3.61558	3.84528	4.133	3.32276	4.12322	4.26786	3.64993	3.07611	3.46027	2.49644	3.58266	4.04335	3.62571	3.69993	3.6791	3.18209	3.67862	3.58613	3.48007	3.09991	4.19576	4.06994	4.22121	3.73991	4.16711	4.20239	3.84346	3.499	4.20216	3.37029	3.60914	3.79927	3.44157	4.04003	3.26326	2.54729	3.04642	4.15841	3.64835	3.37248	2.51491	3.45812	2.7181	3.30721	3.96351	3.03451	1.54909	3.08615	2.21056	2.8773	2.61788	3.15284	2.10881	2.51496	2.91899	1.16256	3.20656	1.92092	4.14155	3.23107	3.54719	2.42882	3.36131
ENSG00000184384	Q8IZL2	MAML2	3.34058	3.60294	3.32403	4.27424	4.16786	3.71977	3.79832	3.13456	4.02607	4.06834	3.82432	3.11979	3.60145	4.65663	3.13393	4.11209	3.58155	3.1642	3.85237	3.73555	3.83956	4.39418	4.18243	4.47974	4.42775	4.30932	3.85577	2.86022	4.23659	4.04307	4.32375	4.22137	4.33589	4.32511	4.03095	3.1268	4.38667	4.96373	3.65753	4.42917	4.12304	4.10491	4.76634	4.03001	3.95044	4.10974	4.87124	2.75063	4.76615	4.50371	3.04954	3.78421	3.35026	3.10844	3.16361	4.74594	4.09381	3.87429	3.83083	3.25844	3.67247	4.47238	3.07618	3.73628	4.42878	4.4356	4.51048	4.11349	4.49782	3.6975	3.42045	4.67326	4.31965	3.69074	4.2113	4.02704	3.66528	4.01834	3.55991	3.16978	2.99997	4.47021	3.46837	3.15593	1.83992	3.79942	2.11134	3.53082	3.66401	3.34245	1.83669	2.27891	2.50735	2.6252	3.06614	2.45274	0.978095	2.55192	2.39754	-1.70742	3.38076	0.944132	3.28626	3.27052	3.06175	2.0205	3.65357
ENSG00000196782	Q96JK9	MAML3	2.5188	2.72232	2.14341	2.85601	2.81809	2.17593	2.91921	1.79887	2.80593	2.51342	2.83427	2.57933	2.94624	2.86434	2.76867	2.38732	3.2974	2.71511	3.02069	2.52132	2.7064	3.502	2.66897	3.25962	2.93963	2.46011	2.46325	2.19142	3.51043	3.78156	2.80438	3.26768	2.57546	2.41359	2.5534	1.62661	3.00072	2.76573	2.60115	2.69188	3.13619	3.00621	2.09647	2.88877	2.59137	3.08343	2.71979	3.1447	2.12202	3.10126	3.59273	3.0692	2.90952	2.10746	2.50385	3.32052	2.24806	3.00778	3.15348	2.73555	2.99652	2.75184	2.76464	2.75612	2.85574	2.19177	3.2824	2.66897	2.84232	3.61856	2.98829	2.66261	2.3417	2.30232	2.56791	2.98421	2.82425	3.1571	2.97183	2.91985	2.14441	2.74389	3.2642	2.76804	2.16963	3.48153	1.93026	3.06842	3.42474	2.45934	0.27914	2.55824	1.43479	2.92852	1.90993	3.09555	1.96094	1.50245	2.21301	0.352667	2.65901	2.72045	3.01658	2.91696	3.89971	1.86963	2.95132
ENSG00000013619	Q13495	MAMLD1	-2.16586	-1.23827	-0.865619	-1.64598	-1.14053	-1.17328	-0.447367	0.284729	-0.914835	0.18187	-0.890921	-1.36698	-0.905573	-1.22657	-0.815403	-1.60545	-1.09237	-1.20222	-0.788115	-1.79193	-0.46313	-1.84333	-0.399382	-1.14075	-1.04188	0.130051	-0.58137	-1.89421	-1.88422	-2.57523	-0.320462	-0.693163	-1.35323	-0.866503	-2.11695	0.0494873	-0.77426	-0.264221	-0.130339	-0.637383	0.321458	-1.55715	-0.273027	-1.82451	-1.33196	-3.01404	-0.732701	0.0686797	-1.36259	-0.672187	-1.53172	-0.19792	-1.95424	-1.36763	-0.143443	-2.65942	0.20914	0.345479	-1.83906	-1.16876	-1.98085	-1.1823	-0.626442	0.0039309	-1.24234	-0.718379	-0.540998	-1.12277	-0.195322	-1.03185	-1.91832	0.385029	-1.2126	-0.296876	0.459578	-0.273922	-1.12866	-1.65118	-0.289189	0.58351	-0.738989	-0.878466	-0.848433	-0.787147	-1.41799	-2.2426	0.394934	-0.541114	-0.837409	-0.621726	-0.378727	-1.24158	-1.247	-0.61811	-0.307218	-1.27346	0.0631836	-0.0587428	-0.00486628	-0.538803	-1.4789	-0.896742	-0.65477	-0.943742	1.23868	-1.34008	0.0167113
ENSG00000176909	Q6ZN01	MAMSTR	-0.633189	-3.99824	-0.671067	-2.24723	-0.859745	-2.43652	-1.53518	-1.85282	-0.451776	-0.935863	-2.29888	-0.0870632	-1.57845	-0.0375753	-3.05654	-2.20679	-1.62086	-10.5463	-2.84591	-1.65787	-0.8215	-0.81021	-0.780498	-0.651618	0.201513	-2.09533	-1.66896	-2.58194	-0.851086	-0.332888	-2.03712	-0.367583	-0.694255	-0.885109	-0.34349	-10.5463	0.621057	-1.56692	-1.77651	-2.40743	-0.982051	-1.85985	-1.13906	-0.581046	-1.51976	-3.60986	-2.50244	-2.88675	-0.256572	-1.27512	-2.13323	-1.16343	-2.87518	-1.55539	-0.746911	-1.00146	-1.81872	-1.21145	-2.17765	-4.0066	-1.75365	-0.786151	-1.26889	-1.8706	-1.84442	-2.05661	-2.14195	0.0316864	-1.38287	-10.5463	-10.5463	-1.98869	-1.07912	-0.999614	-0.171765	-2.53641	-2.8148	-10.5463	-2.01969	-0.190241	-0.642338	-0.289998	-10.5463	-3.02843	-10.5463	-3.64426	-10.5463	-1.57641	-1.87217	-3.9667	-10.5463	-3.1604	-1.69742	-2.26311	-0.836631	-1.7826	-10.5463	-2.32194	-3.98686	-4.73285	-3.97623	-10.5463	-0.843261	-1.47245	1.04935	-2.60279	-0.964961
ENSG00000111885	P33908	MAN1A1	3.15609	4.31961	4.24921	3.71811	3.69253	3.52384	3.39457	3.61786	3.54097	3.66311	3.99702	4.18615	3.60138	4.14799	3.38519	3.72626	3.76269	3.56154	3.71496	3.44439	3.82479	4.223	4.15585	4.04593	4.49903	3.81302	3.73307	2.54203	3.74799	4.67372	3.85689	3.96372	3.9565	3.59605	4.65703	3.74461	4.70395	4.18466	3.40916	3.98017	3.32359	4.25231	3.77848	3.846	4.06168	4.80173	4.31432	3.36483	4.71824	4.79915	4.46429	3.0304	4.87968	3.06167	4.25986	4.19003	4.29823	4.23607	4.47245	3.47525	4.08251	3.46299	3.86365	3.47664	4.80873	4.66535	5.21646	4.28597	4.6994	5.51483	3.99215	4.44601	4.7769	4.41753	3.75508	4.38659	4.05434	5.58397	4.08264	3.50773	3.93556	4.7888	4.74619	3.91002	5.01034	4.4826	4.88848	4.57806	5.01458	4.34744	3.42341	4.40562	3.73197	3.91001	4.46478	4.15512	4.37781	5.11175	5.01749	3.47424	4.4224	4.17999	3.89733	4.01362	4.48741	3.82988	3.6309
ENSG00000198162	O60476	MAN1A2	2.85128	2.48146	2.72573	2.81453	2.93575	3.07697	2.91075	2.05918	2.61966	3.00376	2.94713	2.72528	2.63258	3.12747	2.57321	2.90143	2.37012	2.30168	2.64607	2.70499	2.99316	3.29564	2.79674	3.05747	2.98161	2.97024	2.77671	2.59721	3.56369	2.60212	3.19331	2.93682	3.61815	3.56646	3.83285	3.02954	3.3878	3.2792	3.12665	4.13414	2.37648	3.27912	3.0056	2.39248	3.15212	3.50152	3.41535	1.5672	3.06378	2.5311	1.43203	2.64089	2.47954	2.1371	2.58421	3.00462	2.71006	3.2964	2.0037	1.7423	3.25808	2.70791	2.76454	1.79614	3.19471	2.41571	3.02704	2.89985	2.22154	2.53866	2.77058	3.32616	2.27158	2.8255	2.3186	2.60605	2.24476	2.66442	3.30493	2.32986	2.9087	2.79521	2.2816	2.59808	3.23851	2.27249	3.12468	4.13323	1.57307	2.60761	4.16615	3.57976	2.38386	3.17399	3.12989	3.31776	3.07009	3.39774	3.04123	1.49652	3.21189	3.36176	3.56926	2.94546	2.34769	1.82662	2.18757
ENSG00000177239	Q9UKM7	MAN1B1	2.72043	2.1788	2.58596	2.6308	2.47551	2.38897	2.89051	1.5795	2.68021	2.70691	2.48985	2.39639	2.57095	3.08941	2.27566	2.35829	2.24141	1.4495	2.58109	2.25717	2.43742	2.66671	2.84896	2.70633	3.09431	2.76307	2.59063	1.46413	3.03073	2.44993	2.78042	2.37283	2.90995	3.06283	2.99476	2.39779	3.66244	3.54278	2.0066	2.89832	2.12202	3.12497	2.37906	2.36301	2.62533	2.35114	3.00974	1.19301	2.97418	3.05305	1.12663	2.21959	1.81625	1.59473	2.37254	2.80883	2.39698	2.2997	1.63953	1.20747	2.22215	2.57029	2.09357	2.07138	2.9122	2.2699	2.46135	2.698	2.26707	1.64609	2.61163	2.12102	1.9564	2.26054	2.3719	1.94248	2.31628	2.46232	2.07476	1.92975	1.79362	2.59144	1.62886	1.83966	1.09749	1.27211	0.77788	2.46778	1.24543	2.06996	-0.0849792	2.17603	1.50803	1.45328	1.67507	2.02865	1.51215	1.71716	1.47643	-0.194464	1.84384	0.268945	3.08984	2.45844	2.36635	0.542287	2.22462
ENSG00000117643	Q9NR34	MAN1C1	1.40325	1.5991	1.33292	2.41543	1.48979	1.71349	2.21166	1.03676	2.56461	2.70334	1.22545	1.60858	1.74609	2.87008	1.10082	2.02945	1.58331	0.952686	1.82506	1.73689	1.69799	2.9674	2.5657	2.47645	2.20615	2.30974	2.40383	0.250794	2.24011	1.68138	2.1209	2.22161	2.84362	2.78627	2.18914	1.4053	2.58828	2.51783	1.57442	1.62636	2.67016	2.06694	2.08926	1.51988	1.53609	0.612716	2.64729	-1.6398	2.33271	1.05002	-0.468742	1.96918	0.981253	0.849431	1.06436	2.00959	1.32295	2.26752	0.40855	0.960634	1.38816	1.80264	0.930729	2.10097	1.15764	0.607918	1.78211	1.38418	1.9055	0.223956	0.983659	1.07191	0.960009	0.910899	1.90038	0.433216	0.813315	0.623039	0.303945	1.02365	0.361769	1.12375	-0.608448	-0.0533643	0.0739217	0.498972	-0.667191	0.0817153	-0.38454	0.954426	-1.46322	-0.186074	0.626961	-0.454639	0.703271	0.00110604	-0.380833	0.835292	-0.0192851	-3.58048	0.223587	-1.496	0.652439	1.732	1.42363	-1.14327	1.02055
ENSG00000112893	Q16706	MAN2A1	2.23369	2.07087	2.086	2.34818	2.39454	2.20131	2.31168	1.30917	2.13074	2.47926	2.33573	1.77052	2.08007	2.51462	1.94903	2.11082	1.97959	1.4911	2.42235	2.33112	2.31343	2.68073	2.48281	2.70195	2.60194	2.55096	2.39783	1.27249	2.56044	2.33697	2.88576	2.34831	2.81464	2.69203	2.89376	2.25465	3.07773	3.06957	1.74409	2.70825	2.21801	2.49511	2.61331	2.07404	2.47644	2.20477	2.56029	0.989938	2.51578	2.06202	0.971445	1.93408	1.92456	1.09696	2.5338	2.4465	2.27869	2.51705	1.18098	1.57782	2.38757	2.25065	1.94405	1.8374	2.69589	1.69253	2.48573	2.51922	1.86825	2.16105	2.07244	1.781	1.84328	1.90087	2.17834	1.86508	2.25483	2.22349	1.95535	1.55497	1.78843	2.30882	2.25959	1.94264	1.32273	1.57536	1.09215	2.81643	0.741367	1.93436	1.03527	2.284	1.39546	1.93046	2.11494	2.07426	1.25961	2.07159	1.77465	-0.602326	2.27656	0.504933	2.40863	2.53074	2.10329	1.41776	1.56666
ENSG00000196547	P49641	MAN2A2	3.24903	3.44349	3.47381	3.60126	3.6706	3.13438	3.65562	3.03223	3.49168	3.51313	3.20473	3.53078	3.4439	3.59404	3.53588	3.4999	3.3167	3.19423	3.63745	2.99859	3.70122	4.00624	3.54393	3.52836	3.56402	3.69645	3.34112	2.37552	3.89236	4.14118	3.81998	3.5481	3.36008	3.68924	3.81356	3.05535	3.51956	3.43474	3.1409	4.12247	3.60354	3.82209	3.51573	3.35993	3.6639	4.5788	3.95302	4.20538	4.20609	4.42031	4.44549	3.17208	4.05452	3.02702	3.53085	4.13778	3.80006	3.65764	4.24388	3.53035	3.69099	3.62628	3.59732	3.78407	4.01504	4.59757	4.50334	3.88395	4.52177	4.60001	4.00535	4.51583	3.96794	3.57198	4.16268	4.45143	3.83337	4.53628	4.17355	4.74811	3.68546	4.19912	4.91798	3.56919	4.17631	4.18962	4.58772	3.99089	4.8056	3.80026	3.09066	3.89527	3.4273	4.69873	4.32456	5.01316	3.84897	3.28766	3.93456	3.69384	3.85023	4.47521	4.91845	3.8963	4.27542	3.76172	3.89272
ENSG00000104774	O00754	MAN2B1	4.04744	3.26729	3.4385	3.79635	3.80294	3.5817	3.87948	2.95037	3.61251	3.55152	3.62483	3.62739	3.63165	4.11257	3.59585	3.44116	3.82181	3.19374	3.96677	3.38909	3.51531	3.91564	3.91892	3.71144	4.20635	3.92087	3.90169	2.94392	4.26578	4.29936	4.04039	4.28678	3.73329	4.15205	3.94201	3.10725	4.30609	3.95194	3.80662	4.27466	3.95611	4.21661	3.3832	3.61216	4.00448	4.20867	4.0237	2.55317	3.50581	3.92895	2.531	3.80573	3.79905	3.21135	3.64887	4.05697	3.67961	3.90618	3.1615	3.33127	4.18151	3.67801	3.59781	3.35515	4.28358	3.17406	3.97946	4.34165	3.42345	3.32387	4.3834	3.88341	3.53533	3.43651	3.57722	3.6378	4.07659	3.91906	3.79334	2.73216	3.57919	3.67669	3.34647	3.72004	2.59574	2.79069	2.19308	3.81522	3.04778	3.15108	1.57122	3.90642	2.11484	2.91627	2.82211	3.57125	2.7802	3.58328	3.2311	1.03938	4.17143	1.97849	4.38022	3.9309	3.3874	2.47285	3.83546
ENSG00000013288	Q9Y2E5	MAN2B2	2.9263	2.87651	3.16852	3.14493	3.14565	2.80992	2.98952	2.10524	3.05311	3.04255	3.1233	2.78764	2.78814	3.28705	2.84412	2.62647	2.76681	2.35446	3.20662	2.76432	2.92737	3.44571	3.5372	3.08028	3.47465	3.29	3.18438	2.09658	3.25766	3.44089	3.54976	3.42541	3.35998	3.55982	3.87874	2.65986	3.40451	3.92183	3.29609	3.69829	2.96494	3.69212	3.5316	3.35579	3.12996	3.75309	3.81962	2.72088	3.83919	3.99081	2.76716	3.00731	3.01723	2.21509	3.22589	3.60762	3.4231	3.12978	2.74692	2.47555	3.43154	3.42524	2.81614	2.61137	3.69123	3.50974	3.5261	3.73178	3.27002	3.46202	3.06646	3.07062	3.7803	3.22838	3.1779	3.47839	2.80809	3.6652	2.79688	2.80051	2.66193	3.43878	3.1978	2.90562	1.80437	2.82091	1.55305	3.19898	3.42461	2.74464	1.00045	2.6318	1.60355	2.06212	1.92109	2.63247	1.78637	1.89572	2.06277	0.427355	2.75224	1.07545	3.04525	3.15678	2.77539	1.46912	3.20896
ENSG00000140400	Q9NTJ4	MAN2C1	2.44719	1.3103	2.28451	2.90582	2.43569	2.40797	2.73005	1.42642	2.1555	2.78093	2.23387	2.03693	2.36662	2.74007	2.38235	2.64257	1.68058	1.77239	2.12803	2.18224	2.40944	2.55075	2.4785	2.15502	2.91289	2.01195	2.67478	1.30645	2.85034	1.9631	2.24404	1.76834	2.5566	3.06563	2.77872	1.80365	2.15209	2.61004	1.82482	3.04246	2.36054	2.88007	1.47797	2.49897	1.70068	2.02601	2.21554	0.589261	2.77642	1.94575	0.38225	2.13674	1.42394	2.1984	2.51213	2.42582	1.86051	2.49628	1.18562	1.0406	1.74976	2.27491	1.11161	1.80158	2.61386	1.42774	1.77549	2.79922	1.37128	0.888253	2.66032	1.82406	1.67023	1.92793	2.1132	1.68752	1.72354	1.55958	1.92322	1.4844	2.08631	2.11036	1.56821	1.48587	1.5175	1.31894	1.11524	1.86848	1.23711	2.0595	-0.583012	1.89369	1.27476	0.762886	1.0245	2.39879	1.58134	1.48983	1.25848	-0.805821	1.76514	-0.0447802	3.37342	2.74805	1.52668	0.121657	1.87633
ENSG00000109323	O00462	MANBA	2.85732	2.88349	2.63577	2.84252	2.99174	2.33821	2.74674	1.96353	2.88378	2.70205	3.0753	2.69656	2.63835	3.07461	2.68209	2.54502	2.92524	2.26471	2.84987	2.49936	2.61053	3.59989	2.87525	2.56863	2.73348	2.58331	2.57647	1.77723	3.39682	3.52655	3.23499	3.21295	2.92357	2.54386	2.86823	2.11455	2.82066	3.13665	2.47783	2.77241	2.69377	3.31627	2.76383	2.91645	3.16524	3.72429	3.17232	2.92659	3.30815	3.28806	2.95781	2.6337	2.84259	1.70306	2.70302	3.56157	2.84293	2.77787	2.76629	2.67308	3.14032	2.89566	2.60419	2.33023	3.61831	2.90843	3.65934	3.075	3.30238	3.18955	3.25712	3.20832	3.52308	2.21875	2.43899	3.19742	2.80085	3.38323	2.17727	2.69284	1.95332	2.94092	2.87685	2.87063	2.15769	2.66562	2.17458	2.83822	3.11219	2.52184	0.967024	2.74434	2.36113	2.96177	2.3001	3.05836	2.16225	2.13947	2.47997	-0.0858178	2.80829	1.56933	4.06837	2.93147	3.29465	2.12353	2.76824
ENSG00000101363	Q9NQG1	MANBAL	1.75405	1.04108	1.70779	1.51068	1.40179	1.36903	2.21847	0.724709	1.44473	1.40275	1.23654	1.56218	1.63681	2.16353	1.1277	1.35162	1.59432	0.925184	2.10215	1.65675	1.68209	2.30973	2.53536	2.27586	2.46375	1.37029	1.76848	0.647832	2.41817	1.85313	2.4523	2.04188	1.89667	2.31963	2.54538	0.235216	2.38102	2.06973	1.41239	2.09265	1.9007	2.14228	2.46585	2.69894	2.03113	2.48011	2.47257	1.61141	2.65067	2.35559	1.18034	2.19706	1.5509	0.869877	1.79151	2.23171	2.5153	2.06326	2.42502	0.296011	1.91435	2.48317	0.916285	0.858826	2.20664	2.36001	2.0312	2.71888	1.71654	1.76198	1.77534	2.06203	2.10212	2.14611	1.94682	1.69319	1.61156	2.07828	1.21173	1.4159	0.803739	2.28272	2.25328	1.66602	0.734451	1.95075	0.0733277	1.94691	1.78298	-0.0260075	-1.15602	0.502673	0.825977	1.00947	-0.426473	0.821527	-0.0454138	0.9911	1.66907	-1.4385	1.71083	-0.124051	2.18529	0.874497	2.69896	0.276596	1.55944
ENSG00000172469	Q5SRI9	MANEA	0.202712	-0.301719	-0.145062	0.138141	-0.319395	0.422064	-0.010476	-0.849304	-0.583723	0.486112	0.145209	-0.0100348	-0.29078	-0.027075	0.0258387	0.532254	-0.0114395	-0.302181	0.378337	0.107556	0.0692688	0.611894	-0.324941	1.03432	-0.0767333	0.579904	0.618283	-1.02737	0.952002	0.824381	1.28727	0.84201	1.31408	0.654952	2.52108	0.415386	2.37108	0.627417	0.382668	1.67758	0.0434541	0.669439	1.22432	1.0066	0.632846	1.11386	0.881883	-0.00140968	2.11852	0.527449	-1.2164	-0.123485	0.59504	-1.38994	1.44855	1.34571	1.55248	0.0507596	-1.05461	0.030756	1.40542	0.419209	0.630525	-2.06776	1.25458	0.551623	0.688404	1.25874	0.667416	1.07899	0.665152	-0.450373	0.156785	0.723887	0.0610059	0.169862	0.568254	1.21075	-0.574509	-0.386181	-0.83848	1.0055	0.775578	0.160985	-0.378961	-0.150853	-2.75307	1.03288	-0.485544	-0.269852	-1.98496	-0.778757	-1.40939	-0.555629	-0.185268	0.851814	-1.38821	2.19675	0.160305	-3.62698	0.457276	-3.22959	0.419365	0.762689	0.268879	-0.581029	-0.483574
ENSG00000185090	Q5VSG8	MANEAL	-1.50614	-3.42005	-2.40477	-1.85592	-3.85006	-0.270001	-0.465632	-2.2669	-1.73923	-1.15753	-2.12959	-1.76275	-1.99253	-0.981732	-1.47665	-2.20694	-2.35613	-3.7967	-1.67966	-2.80689	-2.23388	-1.4464	-3.99203	-3.06116	-0.574899	-2.50941	-2.81796	-3.99025	-0.372886	-2.3295	-1.03864	-3.09862	-2.27631	-3.87527	-0.210471	-1.32537	-3.87049	-0.397949	-1.38465	-0.366278	-2.97729	-1.46808	-1.06832	-10.9604	-0.0878483	-1.03428	-1.11308	-10.9604	-0.0336355	-1.20444	-1.54943	-1.79955	-0.835633	-1.31842	-3.15614	-1.99954	-2.2328	-0.626653	-2.59173	-2.43236	-0.469546	-1.20023	-1.68297	-2.28469	-2.84174	-0.73654	-1.33608	-1.03393	-1.21283	-2.43975	-4.09596	-1.18257	-1.49321	-0.31519	-1.28561	-3.53265	-2.23228	-1.51702	-1.62809	0.716945	-2.17014	-0.534286	-1.52873	-3.44251	-2.68101	-2.06741	-2.29298	-0.854558	-10.9604	-1.80844	-10.9604	-1.7733	-2.84638	-10.9604	0.426175	-2.61061	-3.40766	-1.51639	-3.40861	-10.9604	-2.40175	-10.9604	-1.6718	-1.62394	1.05019	-3.59891	-0.701678
ENSG00000145050	P55145	MANF	1.17785	0.673457	1.49974	1.20777	1.69984	1.56707	1.10014	0.0942438	0.833494	1.00089	1.38331	1.07288	1.92652	1.36298	1.16674	1.00633	1.1105	0.918872	1.10718	1.70402	1.40805	1.61195	2.29364	1.77068	2.03948	1.58743	1.50031	0.643806	2.14208	1.88324	2.30864	2.65892	1.55812	1.95193	3.64897	2.74323	2.78445	2.50926	1.90701	2.33308	1.23354	2.14535	2.49663	1.25649	2.06473	2.00372	2.29432	1.52997	2.0665	1.9619	-0.034821	1.12911	1.83431	1.43683	1.8769	1.97293	2.89431	1.93256	1.03555	0.834858	2.04537	1.41369	1.4937	0.730572	2.7774	2.91556	3.44732	2.92096	1.84577	2.75863	2.07994	1.84631	2.55665	2.27018	1.51406	1.83288	0.740032	2.96018	1.36379	1.23261	1.51255	2.78784	2.56998	0.766313	0.688625	1.96904	-0.779091	2.26667	1.76224	0.643948	0.846972	1.63331	-0.112417	0.963648	0.112185	1.7083	0.271085	3.04795	1.00676	-1.07001	1.96833	-0.0874789	1.81148	2.13765	2.37306	0.862726	0.273099
ENSG00000111261	Q9H8J5	MANSC1	0.605592	2.11645	1.57382	1.89382	2.38296	0.793257	0.753624	0.920697	1.5974	1.03588	1.71368	1.50299	1.14728	1.43704	1.21301	0.861026	1.5033	1.14091	1.60857	1.68503	1.84466	2.0052	2.29613	2.67934	-0.055999	1.97271	0.726492	0.495333	1.77636	3.32536	2.22237	2.11944	0.812874	0.704277	1.5232	0.887494	1.25335	2.26917	-0.101019	1.85091	2.19203	2.25123	1.93528	1.29811	1.13897	3.00823	3.01381	2.73602	3.28227	3.86811	3.75729	0.747497	2.69172	0.967018	-0.697563	2.79706	2.7745	1.6993	3.37089	2.02827	2.66065	1.84137	2.6377	1.96483	3.57598	3.72346	3.35566	2.95672	3.87801	3.83982	2.34792	2.88387	4.17656	1.85896	2.42508	4.00702	1.74673	3.82225	2.10659	2.10013	1.83173	3.16399	4.07909	1.55475	0.991972	2.73553	1.67439	2.59668	3.69483	2.06038	0.835533	1.89772	-1.62305	2.23016	2.19893	2.83298	-0.052407	0.5621	1.2893	1.40221	1.88495	1.92444	2.05892	1.43788	3.39475	2.10476	2.07044
ENSG00000205693	A6NHS7	MANSC4	-2.93103	-9.39961	-9.39961	-3.08685	-9.39961	-9.39961	-9.39961	-9.39961	-2.75137	-2.58548	-9.39961	-9.39961	-9.39961	-1.58587	-9.39961	-9.39961	-9.39961	-9.39961	-9.39961	-9.39961	-1.08699	-9.39961	-9.39961	-9.39961	-9.39961	-9.39961	-9.39961	-9.39961	-9.39961	-2.34642	-9.39961	-9.39961	-1.12939	-9.39961	-9.39961	-9.39961	-1.315	-2.41167	-9.39961	-2.25562	-9.39961	-2.70268	-9.39961	-1.01642	-9.39961	-9.39961	-9.39961	-9.39961	-1.27576	-9.39961	-9.39961	-9.39961	-9.39961	-3.19912	-9.39961	-9.39961	-1.08592	-9.39961	-9.39961	-9.39961	-9.39961	-2.43685	-9.39961	-2.30182	-0.697719	-9.39961	-9.39961	-9.39961	-9.39961	-9.39961	-9.39961	-9.39961	-0.253837	-9.39961	-9.39961	-9.39961	-9.39961	-2.26989	-9.39961	0.541793	-3.17811	-9.39961	-9.39961	-9.39961	-9.39961	-9.39961	-2.72159	-2.74017	-2.04211	-2.81999	-9.39961	-9.39961	-9.39961	-0.795405	-2.00498	-9.39961	-9.39961	-9.39961	-2.84015	-9.39961	-9.39961	-9.39961	-9.39961	-9.39961	2.19605	-9.39961	-2.13267
ENSG00000189221	P21397	MAOA	-4.37315	-3.71084	-2.69426	-4.5299	-3.72846	-2.98889	-3.14365	-3.14006	-1.19887	-2.0307	-3.58613	-2.37329	-2.38109	-3.02304	-2.34982	-3.08011	-4.22559	-0.772394	-3.55051	-4.26249	-2.52322	-2.90354	-4.86519	-3.93433	-4.24896	-11.8336	-3.27737	-2.87207	-3.35841	-11.8336	-2.91032	-3.97179	-11.8336	-3.75376	-11.8336	-11.8336	-11.8336	-4.84562	-4.06045	-4.68957	-11.8336	-4.1436	-2.7477	-1.86829	-3.54213	-2.32199	-4.78423	2.05735	-11.8336	-2.0776	0.848525	-1.08943	-1.84617	-11.8336	-0.334839	-2.55135	-2.52214	-2.4987	-1.5936	-0.785198	-1.04334	-11.8336	-2.26706	-1.93748	-3.13167	-4.92082	-1.55783	-2.71334	-1.86384	1.42477	-2.39452	-2.5405	-0.230443	-5.08269	-2.83579	-0.828558	0.0208226	-1.54311	-2.50126	1.69146	-2.62908	-2.57607	2.40344	-0.113685	-0.97309	-2.35663	0.66344	-1.38008	-2.675	-0.224252	1.41991	0.970167	-3.30581	1.13168	0.137793	2.77864	-1.11775	-2.87415	0.617667	1.51641	-2.69123	2.42955	-0.27378	-5.07096	0.346908	1.33946	-1.98949
ENSG00000069535	P27338	MAOB	-10.8984	-2.77565	-4.33129	-10.8984	-3.78804	-2.78858	-3.20498	-10.8984	-10.8984	-2.50785	-10.8984	-4.01286	-0.794575	-3.08464	-2.82631	-4.13493	-10.8984	-10.8984	-10.8984	-4.31973	-10.8984	-10.8984	-10.8984	-3.99311	-10.8984	-10.8984	-10.8984	-2.12912	-10.8984	-3.84518	-10.8984	-10.8984	-10.8984	-10.8984	-10.8984	-10.8984	-10.8984	-10.8984	-10.8984	-0.763336	-1.59676	-10.8984	-3.80457	-3.09799	-4.18273	-1.97078	-3.84904	-0.922601	-3.76936	-2.36259	-0.903147	-4.30994	0.624139	-10.8984	-10.8984	-3.92885	-1.00274	-1.56351	-0.795799	-2.78407	-2.51966	-2.94141	-10.8984	0.0964414	-10.8984	-0.826385	-0.274965	-2.77556	-3.7274	0.476864	-0.875059	-0.928106	-3.74498	-4.1475	-10.8984	-1.66927	-4.16008	-2.77381	0.379808	1.04193	-2.69145	-0.0574863	1.47007	-4.37263	-2.29799	1.20135	-2.64481	-2.66352	-0.741074	-4.31876	-2.13996	-10.8984	-10.8984	-10.8984	-2.50803	-10.8984	-10.8984	-10.8984	-4.33891	-3.51714	-2.75349	-3.70227	-1.87235	-10.8984	0.112561	-0.959249	-2.63612
ENSG00000212916	Q9P2G4	MAP10	-0.40579	-1.47651	-2.04143	-1.18439	0.379026	-1.07487	-0.9082	-1.48899	-1.73752	-0.793448	-1.93568	-2.3044	-2.21287	-0.285209	-1.88935	-2.42729	-1.1194	-2.70116	-0.785775	-1.29382	-0.996958	-0.252941	-0.22321	-0.479337	-0.432911	-0.230652	-0.540014	-1.63525	-1.12333	-2.13572	-0.259723	-0.00262933	0.0240073	-0.783281	1.12806	-1.96014	-0.193856	-0.296554	0.230144	0.412913	-1.39435	-1.17445	-0.396281	-0.578556	-0.77738	-0.447906	0.665404	-0.440023	-0.476247	-2.23089	-1.54768	-2.01989	-0.4284	-1.29804	-2.37972	-1.22133	-1.45484	-0.0401194	-4.38833	-1.65466	0.36404	-1.90534	-0.615185	-1.0922	-0.159694	-2.69104	-0.779572	-0.602738	-1.69587	-0.341311	-1.00556	-1.88768	-1.2287	-1.63404	-0.114725	-0.590539	-0.548228	-0.890283	-1.19717	-1.23934	-1.07051	-0.465312	-1.52698	0.0847299	-1.73401	-2.28776	-2.51332	-0.447331	-2.24415	-1.03005	-1.57581	-0.714994	-4.64131	-0.579317	-0.98612	-0.718881	-1.63378	-1.08541	-3.04655	-11.1807	-0.455145	-3.40296	-0.23076	0.778334	0.151983	-1.12625	-0.600327
ENSG00000146826	Q8WVR3	MAP11	3.19019	3.65982	3.41795	3.41198	3.95428	3.4204	3.63211	2.65225	3.50578	3.62594	3.79709	3.38353	3.43122	4.0243	3.0506	3.21481	3.43722	2.96625	3.68806	3.29506	3.42227	4.01477	3.76941	3.88243	4.034	3.26352	3.45885	2.6578	3.82629	4.25008	3.92021	3.87138	3.86046	3.91111	4.29852	3.05088	3.67656	3.70168	2.94171	3.39141	3.51725	4.02281	3.72209	2.85128	3.06262	3.53592	3.60724	3.4157	3.96719	3.59265	3.62432	3.33666	3.36975	2.53322	2.78171	3.77057	3.70807	4.01196	3.85699	3.1493	3.16666	3.7878	3.35389	3.63437	4.09733	4.2861	3.73293	3.13347	3.62562	4.32323	3.94471	3.48654	3.80921	3.35566	3.36562	3.20134	3.18169	3.80535	3.58006	3.85772	3.6473	3.56525	4.3623	2.69463	2.61044	3.6781	2.99954	3.83435	3.61077	3.19651	1.70864	2.98159	2.47512	3.21875	2.25811	3.49198	2.20439	2.60771	2.6616	1.0632	3.6019	2.54703	4.04537	4.22162	3.70939	2.63686	3.47912
ENSG00000166963	P78559	MAP1A	-1.11464	0.0779607	-0.366709	0.218378	0.300565	-0.528923	0.21363	-0.342309	-0.442231	0.15398	0.732848	-0.693688	-0.673924	-0.384198	0.391646	-0.193507	-2.00543	-1.1964	-1.17593	-0.512538	-0.73136	-0.357564	0.309515	-1.71296	-0.444507	-1.45485	-0.580216	-1.6882	-0.109023	-0.604856	0.14372	0.145096	-0.423464	0.406402	-1.46765	-0.785618	-0.567868	-0.308099	-0.152031	0.957034	-0.244511	0.674534	-0.445331	-0.0757309	-1.37391	1.19238	-0.528592	-0.69773	0.272835	-0.507585	-1.14504	-0.530649	1.89858	-0.73768	-0.45511	-1.42591	-0.24495	0.745835	1.01392	-0.760416	-1.73872	-0.301778	-2.21118	1.52972	-0.171193	0.390927	1.12596	0.6448	0.63225	0.622751	0.360826	1.41134	-0.932682	-0.994519	-0.375527	-0.0717806	-0.121066	1.35395	2.62559	1.35967	0.0254081	1.42099	2.02212	-1.22187	0.924368	1.4079	-0.440172	-0.350019	1.89843	1.08243	-0.883781	-0.249485	-1.55186	-0.00611337	0.364342	-1.20851	-0.398544	-0.360534	-0.37441	-0.818864	0.492471	-0.567839	0.317067	-1.02706	2.48146	-0.779838	0.547033
ENSG00000131711	P46821	MAP1B	-4.24817	-2.90675	-6.45851	-3.14459	-3.33902	-3.69639	-4.01445	-3.19649	-4.802	-2.76373	-2.9742	-2.24461	-4.37893	-4.21506	-3.08296	-3.46621	-3.83759	-5.28028	-4.74253	-3.65259	-3.49317	-3.28948	-3.06733	-6.12032	-4.44475	-3.83929	-5.46556	-4.25633	-5.13337	-2.66028	-2.01715	-4.16692	-4.3415	-3.94845	-3.52244	-13.0256	-5.93568	-6.03765	-4.25578	-1.80377	-2.14054	-1.75708	-3.13351	-3.23006	-3.15227	-3.51402	-5.97626	-3.20166	-3.90433	-2.49272	-4.19852	-13.0256	-2.19083	-6.8251	-3.64068	-3.74338	-3.12996	-0.0203603	-2.5448	-4.17641	-3.64904	-3.48754	-6.89961	-1.08002	-2.45175	-1.8763	-2.40218	-2.32213	-1.34066	-2.80722	-2.1728	-2.73368	-2.55941	-6.27471	-3.54319	-4.60204	-2.71478	-3.90362	1.08966	1.28365	-2.82233	-2.76927	-2.01035	-2.26683	-1.5409	-1.74275	-3.35995	-4.05568	-3.86702	-1.41628	-13.0256	-1.64778	-5.49393	-2.74586	-0.995353	-4.6758	-2.0875	-4.06618	-4.15649	-3.91346	-3.66122	-3.83689	-3.73699	-4.27298	1.81759	-3.67069	-0.445882
ENSG00000101460	Q9H492	MAP1LC3A	-0.270892	1.70649	1.22628	1.28092	1.77418	-0.854821	0.673095	0.506863	1.15077	0.787876	-0.132627	1.39016	1.54692	0.531041	0.620444	1.65394	1.58688	1.36238	1.59731	-0.618646	1.66876	2.06526	1.98255	2.46428	0.39399	1.37879	0.369301	-0.763888	0.702877	2.71644	1.32171	2.31565	0.745223	1.13893	1.63947	-0.741375	1.35518	2.15035	0.168546	1.40963	1.92299	2.19965	-0.0994888	-0.218749	0.910813	1.78537	1.10288	0.791037	1.18312	2.7173	1.44768	1.38982	2.09502	-0.416665	1.42159	1.16681	2.29531	2.50638	1.88105	-0.65794	0.606205	1.2912	0.966182	-0.0954761	1.78778	2.33166	0.63192	1.39351	0.678125	1.69063	1.19209	1.42913	2.12941	-0.275176	0.396838	1.62804	0.242182	1.98007	1.2934	2.07814	0.411264	1.39352	2.21545	0.496782	-1.09927	2.61302	1.12427	1.10551	2.45029	-0.61766	-2.16036	-0.634904	0.247757	0.739147	0.0106011	1.48371	-2.04888	-0.547624	0.267983	-0.934628	0.278712	0.173234	1.94389	0.735909	1.99645	-1.24343	0.881551
ENSG00000140941	Q9GZQ8	MAP1LC3B	3.17974	3.72782	3.44792	3.4311	3.6855	3.54096	3.28516	3.75165	3.29213	3.26814	3.85439	3.2669	3.21991	3.40606	3.34929	3.33576	3.32012	3.25076	3.68864	3.4596	3.53553	3.53447	3.6193	3.53474	3.88291	3.7113	3.29963	3.20467	3.26972	4.18186	4.30887	3.69397	3.40811	3.22891	3.8746	3.30401	3.6204	4.26362	3.44964	3.91969	3.64404	3.46509	4.10456	3.56064	3.70691	4.21978	4.03358	4.15455	4.23717	4.50378	4.34449	3.63312	4.19834	3.37023	3.65811	3.97282	4.02203	3.63314	3.78767	4.0832	4.02433	3.54117	3.76558	3.45558	3.97015	4.21453	3.98135	4.05213	4.58183	4.31972	3.84388	4.11138	4.24956	4.34697	3.8245	4.16267	3.8821	4.55008	3.64123	3.7685	3.26179	4.46751	4.4126	3.81318	4.70421	3.94336	3.94555	3.99808	4.1018	3.85693	4.27889	4.34242	3.78371	4.194	4.45521	4.12108	4.07479	4.10383	4.11429	4.10799	4.48068	4.36411	3.28698	2.68035	4.05411	4.22743	3.21596
ENSG00000258102	A6NCE7	MAP1LC3B2	1.21882	2.45322	2.06441	1.96469	2.26956	1.57983	1.45295	2.40903	1.61601	1.65793	2.44711	2.32926	1.54284	1.94145	2.02185	1.36983	2.29535	1.63832	2.06023	2.01952	2.3426	1.90921	1.57647	1.8347	1.91285	2.10034	1.65005	1.32557	2.19015	2.52682	2.77674	2.22231	1.49291	1.7936	1.80526	1.14611	1.97895	3.0365	2.27909	2.19385	2.43337	2.53946	2.21729	2.71451	2.94017	3.30651	2.73312	2.65433	2.60319	3.37366	2.93972	1.90915	2.96794	2.05901	2.0023	2.7924	2.96251	2.23225	2.76133	2.58415	2.02787	2.37799	1.96178	2.14732	3.49532	4.1965	2.83666	3.25158	3.54278	2.95812	2.27886	2.80327	3.49439	2.25001	1.91151	3.16211	2.58121	3.21681	2.16777	3.37644	1.22391	2.52668	2.41162	2.82986	2.90697	2.40251	2.90219	2.45722	1.88883	2.30734	2.68818	2.80404	2.52577	2.53362	2.97944	3.03187	2.54696	2.51278	2.35622	2.73922	2.72445	3.17817	2.85324	1.91903	3.1442	3.09547	2.46198
ENSG00000197769	Q9BXW4	MAP1LC3C	-9.60803	-9.60803	-9.60803	-9.60803	-9.60803	-9.60803	-2.90768	-9.60803	-9.60803	-9.60803	-2.35586	-9.60803	-9.60803	-9.60803	-9.60803	-9.60803	-9.60803	-9.60803	-9.60803	-3.02939	-9.60803	-2.66917	-9.60803	-9.60803	-9.60803	-9.60803	-9.60803	-9.60803	-9.60803	-9.60803	-9.60803	-9.60803	-9.60803	-9.60803	-9.60803	-9.60803	-9.60803	-9.60803	-9.60803	-9.60803	-9.60803	-2.9111	-9.60803	-9.60803	-9.60803	-2.67158	-9.60803	-9.60803	-1.48419	-9.60803	-9.60803	-9.60803	-9.60803	-9.60803	-9.60803	-9.60803	-9.60803	-9.60803	-9.60803	-9.60803	-9.60803	-9.60803	-9.60803	-9.60803	-9.60803	-2.69529	-9.60803	-0.901987	-0.858787	-9.60803	-2.7436	-9.60803	-9.60803	-0.545989	-9.60803	-9.60803	-9.60803	-9.60803	-9.60803	1.55492	-9.60803	-9.60803	-9.60803	-9.60803	-9.60803	-9.60803	-9.60803	-9.60803	-9.60803	-9.60803	-9.60803	-9.60803	-9.60803	-9.60803	-9.60803	-9.60803	-9.60803	-9.60803	-9.60803	-9.60803	-9.60803	-9.60803	-9.60803	-9.60803	0.403598	-1.25094	-9.60803
ENSG00000130479	Q66K74	MAP1S	3.0558	2.8768	2.97573	2.99093	3.08618	2.77363	3.15616	1.99888	2.7538	2.90844	2.73234	2.77301	2.85578	3.28703	2.59535	2.87649	2.59389	2.19494	3.0267	2.73982	2.5852	3.16352	3.22241	3.68484	3.11529	3.27024	3.3075	1.67635	2.99331	3.65043	3.47747	3.70226	3.25651	3.50355	3.01531	2.59839	3.18646	4.12808	2.77369	3.27277	3.15373	3.57522	3.31375	3.10495	3.08914	3.38431	3.93065	2.29212	3.75386	3.73458	3.17899	2.8332	2.78405	2.10996	3.21654	3.66291	3.17883	3.1243	3.27391	2.68815	3.01405	3.27887	3.25986	3.21992	3.75756	3.23946	3.75519	3.76616	3.09738	3.6303	3.77386	2.75248	3.48743	3.02593	3.3991	3.62904	3.23885	3.62864	3.13542	2.53746	2.78727	3.53223	3.69516	2.80418	2.32948	2.98419	2.5183	3.28476	3.78291	2.24802	0.225142	2.6313	1.63111	2.4364	2.00784	2.59162	1.9002	2.15362	2.16588	1.05335	2.89357	1.54143	3.55955	2.68572	3.16804	1.90051	3.12722
ENSG00000078018	P11137	MAP2	-3.2738	-2.55671	-12.8978	-4.01523	-3.79527	-3.79057	-4.62172	-2.72107	-3.45453	-3.77198	-3.65269	-3.43747	-4.66493	-3.28125	-3.82837	-4.55822	-4.29348	-4.73909	-5.19734	-3.74678	-4.17123	-3.96773	-4.93515	-3.68022	-5.31315	-3.0343	-3.75787	-3.93626	-3.20252	-3.04655	-2.06979	-6.02979	-4.21366	-2.12202	-4.80633	-3.9397	-1.8178	-4.9155	-2.42979	-2.44104	-5.90895	-4.21128	-3.22781	-2.5178	-3.38656	-2.51261	-5.84842	-4.24176	-2.19326	-3.94789	-6.06118	-4.3206	-1.77363	-6.69726	-3.51284	-4.35096	-2.85027	-2.2423	-4.11514	-3.78606	-3.78381	-3.94369	-4.20413	-2.10928	-3.19759	-2.99552	-3.08101	-3.77753	-5.72677	-6.36537	-4.04263	-5.91745	-12.8978	-6.14687	-4.22119	-4.4742	-4.16963	-3.77578	-2.37406	-0.0190224	-2.30247	-3.64025	-4.464	-4.3838	-3.0365	-3.42082	-3.23211	-6.23831	-3.22537	-12.8978	-4.87409	-3.71066	-5.36609	-4.61454	-0.926394	-4.13403	-4.76261	-6.24872	-3.76613	-5.51652	-4.01794	-5.70165	-2.19556	-4.55907	1.53882	-2.95863	-2.05446
ENSG00000169032	Q02750	MAP2K1	3.6263	2.94898	2.91133	3.80202	3.6493	3.43232	3.62362	2.59087	3.28743	3.58484	3.26021	3.02245	3.65135	3.90523	3.22145	3.17346	3.34583	2.78942	3.55077	3.2976	3.429	3.74798	4.24192	3.82552	4.17031	3.99417	3.48958	2.37504	3.9219	3.79308	4.0861	3.83111	3.64664	3.90587	3.95196	2.96346	4.09218	4.07879	3.92401	4.03156	3.6428	4.01687	4.12349	4.0752	4.1662	4.02255	4.16642	3.02638	3.75445	4.29186	3.39228	3.68428	3.99055	3.11797	3.48647	4.43572	3.75086	3.24536	3.2096	3.15392	4.10848	3.25902	3.56616	2.79883	4.10313	3.64042	4.33568	4.24138	3.90062	3.72342	4.6834	3.57437	4.19253	3.91973	3.6627	4.1195	3.71439	3.95601	3.54939	3.47019	2.77671	4.24948	3.76717	3.48556	3.03657	3.38763	2.37551	3.98269	3.87892	3.02884	2.25415	3.16087	2.60433	3.03491	3.05146	4.0869	2.50639	3.25231	2.8216	1.66036	3.79734	2.30151	4.17909	3.6816	3.73312	2.32358	3.62429
ENSG00000126934	P36507	MAP2K2	3.95198	3.70808	4.08194	4.10911	4.21497	4.01702	4.23722	3.84406	4.13357	4.27001	4.10948	4.01284	4.0248	4.4336	3.8813	3.94323	4.0572	4.02407	4.17661	3.88771	4.16262	4.29593	4.24047	4.4576	4.34929	4.43756	3.98694	3.31189	4.04677	4.43169	4.34244	4.31463	4.19211	4.4562	4.56768	4.10438	4.63464	4.57222	4.29202	4.57079	4.34627	4.61596	4.55195	4.15759	4.49735	4.36905	4.72401	4.05451	4.6465	4.81373	4.01701	3.90027	4.32453	3.89513	5.04253	4.58641	4.64666	4.05312	4.27201	3.9977	4.42862	4.45092	4.41332	4.12639	4.91663	4.6592	4.66906	4.52477	4.50371	4.54118	4.48046	4.39845	4.44867	4.43544	4.50274	4.51271	4.10389	4.59775	4.33732	3.50663	4.27809	4.77135	4.57519	4.04246	4.16874	4.14872	4.40247	4.46728	4.77209	3.9615	3.79944	4.50465	3.7516	4.03902	4.29612	4.2146	4.30745	4.01119	4.03913	3.74831	4.42892	4.08203	4.5534	4.35376	4.04941	4.00684	4.08726
ENSG00000034152	P46734	MAP2K3	6.32259	6.39472	6.79927	6.44956	6.09198	6.03821	6.00649	7.14683	6.10235	6.35413	5.70119	6.53749	6.36795	5.79595	5.94862	5.99419	5.76956	6.42234	6.08397	5.61811	5.88696	5.73613	6.19306	6.14504	6.40448	6.53484	5.99735	6.16512	5.35804	6.18222	5.88424	6.50366	5.5754	5.37873	5.43643	6.06285	5.83188	5.85888	6.03284	5.78554	6.25997	6.05037	5.56506	6.27658	6.17708	6.06562	5.87878	7.11469	5.79812	6.55391	6.25609	6.90955	6.71254	7.36735	6.75344	5.86762	6.94466	6.3317	6.4193	7.52954	5.62332	5.58815	6.3512	6.74998	6.213	6.3491	5.88966	5.9267	6.62782	6.73917	6.54224	7.04115	6.15725	6.6002	6.3568	6.793	6.9531	6.51341	7.05656	5.76909	6.61441	6.16725	6.80976	6.50095	7.73554	5.96447	8.05701	6.2113	7.00706	7.0305	6.25665	7.23718	7.63732	7.03526	7.64756	7.23562	7.50752	7.43505	8.03459	7.54821	7.25753	7.30211	6.29381	6.26221	5.97184	7.50307	6.21795
ENSG00000065559	P45985	MAP2K4	2.00562	2.88494	2.37099	2.73067	2.99996	2.56317	2.32088	1.9215	2.50074	2.79652	2.64683	2.46776	2.26167	3.10596	1.95807	2.29514	2.89423	2.32766	2.68257	2.45702	2.94514	3.33581	2.88933	3.25032	2.6731	3.09958	2.49767	1.64726	3.10816	3.4278	3.20391	3.02415	2.77087	2.52414	3.43367	2.16985	3.03723	3.07255	2.28615	2.58343	2.70348	2.8461	2.86728	2.09259	2.78061	3.19819	3.24989	3.17629	3.16814	3.11007	3.37725	2.26957	2.70761	1.72581	2.67143	3.1374	2.85417	2.99053	2.51281	2.71969	3.25244	2.48776	2.65855	2.02618	3.30366	3.04183	3.26926	3.21936	3.12516	2.96189	3.03683	2.40048	3.03675	2.3074	2.49223	3.11928	2.45081	3.44268	2.51799	2.33173	2.51062	2.8577	3.67758	2.2361	1.90132	2.20839	1.95258	3.20678	2.6866	2.5474	2.01137	2.1399	1.34312	2.67344	2.24627	2.82166	1.32209	1.9432	2.3139	0.634448	2.67357	2.11879	2.96473	2.76887	3.17337	2.31695	2.14451
ENSG00000137764	Q13163	MAP2K5	1.75468	1.12053	2.02416	2.2263	2.03167	2.22292	2.31976	0.647987	1.8189	2.14809	2.24556	2.1415	1.3379	2.29957	1.76149	1.63756	1.97983	0.96397	1.6253	1.76076	2.29234	2.68069	2.18999	2.48101	2.72497	2.48625	2.08363	0.687477	2.11932	2.11292	2.75407	2.2024	2.56796	2.96183	2.40351	1.37867	2.62963	3.27328	2.01147	2.46961	1.81903	2.2708	2.67102	1.979	2.60419	1.49392	2.7502	0.277048	2.86402	2.65874	0.95935	1.64404	1.72141	0.712169	2.36701	2.70332	1.75459	2.17423	0.988793	1.72142	1.98669	1.72936	1.57759	1.61853	2.82526	2.21439	2.60138	2.52858	1.76719	1.47743	2.36389	1.59325	2.01554	1.60976	2.03076	1.75524	1.38478	1.99169	1.23464	1.51546	1.41144	2.1575	1.63895	1.69512	0.767163	1.12323	0.25198	2.28739	0.628592	1.90034	-0.357056	1.64554	0.780639	0.730925	1.41647	1.42046	0.705631	1.18505	1.05609	-1.66076	1.71528	-0.0191294	2.46318	1.51119	1.95655	0.240371	1.14505
ENSG00000108984	P52564	MAP2K6	0.863197	0.279276	0.720233	1.02741	1.20596	0.842063	0.85484	0.386838	0.992303	0.797222	1.04269	0.914308	0.661766	1.54016	0.857962	0.938703	0.941157	1.50313	0.594818	0.830081	0.951233	1.45347	1.31528	1.25167	0.119441	0.687957	0.525289	0.16722	1.45934	1.80234	2.00494	1.60208	1.64169	1.60086	1.93759	0.558832	1.36469	2.06119	0.872641	2.23978	1.01842	1.91099	2.70907	1.41243	0.764944	3.66766	2.42327	1.89016	2.83764	3.19908	1.92993	0.700597	1.64842	0.0324593	0.723377	2.36883	2.09149	1.25815	2.78655	1.73254	1.77378	1.8401	1.4547	1.27578	2.58322	3.36633	2.47031	3.20224	4.02179	2.42401	1.78945	3.18211	4.06862	1.42846	2.66311	3.52266	1.10092	4.02663	1.00081	3.03171	0.680172	2.82057	2.92384	2.85496	1.12627	2.62273	1.91126	1.83361	2.94086	1.13769	-0.121715	1.94274	0.0972476	1.76476	1.72656	2.43716	1.14864	0.511297	1.40819	1.60061	1.9571	0.905343	1.87978	1.30705	2.02881	0.126391	2.19497
ENSG00000076984	O14733	MAP2K7	3.12315	3.2205	3.50835	3.39111	3.44673	3.35191	3.55638	3.33859	3.47371	3.43326	3.05965	3.35278	3.41695	3.70308	3.23964	3.40819	3.16525	3.11367	3.49879	3.01345	3.3595	3.5765	3.90985	3.39206	4.04187	3.4851	3.28595	2.5461	3.37537	3.7428	3.52125	3.81211	3.53184	3.45305	3.64466	3.12245	3.58775	3.4706	3.3449	3.65648	3.40228	3.44488	2.95319	3.42152	3.65139	2.77968	3.53728	3.4263	3.43312	3.15952	3.34188	3.35913	3.74788	3.15471	3.81603	3.52723	3.63087	3.49751	2.70047	3.50154	3.39486	2.97611	3.65832	3.2338	3.36652	3.34571	3.57304	3.06718	2.94671	3.16616	3.72197	3.68183	3.05716	3.2218	2.94873	3.34762	3.68127	3.22865	3.47927	1.53204	3.56485	3.54757	3.65383	2.84077	3.43049	2.44545	3.54495	3.48881	2.9807	3.59939	3.71163	3.35469	3.15146	2.91497	3.48264	3.6041	3.23717	3.36408	3.63751	3.56346	3.5528	3.27647	3.57871	3.3987	2.80388	3.83949	2.79441
ENSG00000095015	Q13233	MAP3K1	4.41018	4.66191	4.56917	4.80242	4.9738	4.82425	5.18794	3.83316	4.52127	4.77778	4.86467	4.42435	4.62647	5.2658	4.36061	4.69755	4.55621	4.46101	4.80192	4.74067	4.95824	5.31458	5.19001	5.20058	4.90085	4.9933	4.77881	3.57025	5.10091	5.34419	5.33269	5.09358	5.13741	5.27748	5.19073	4.41265	5.44147	5.35624	4.4234	5.27648	4.74888	5.26464	5.13269	5.17012	5.05609	5.69013	5.59411	3.8416	5.60491	5.34309	4.35473	4.39315	4.94558	4.00437	4.78463	5.62131	4.96029	4.72879	5.044	4.70733	5.04367	5.12031	4.61866	4.5391	5.54532	5.48089	5.36235	5.63349	5.5545	4.77855	5.1015	4.91275	5.87092	4.8311	5.03697	5.56412	4.72974	5.53605	4.14765	4.53618	4.14006	5.14384	5.05939	4.65683	4.16466	4.36646	4.07884	4.8491	5.40254	4.30374	3.17109	4.62962	3.49692	4.09192	3.96924	4.57761	3.68573	4.26245	4.36643	2.5815	5.22031	3.21367	5.27921	4.58054	5.10498	3.68011	4.68773
ENSG00000130758	Q02779	MAP3K10	1.50934	0.67558	1.38655	1.75927	1.06591	1.64852	2.08298	0.538594	1.14236	1.94408	1.49247	1.09711	1.33344	1.95014	1.63839	0.652107	1.04306	0.662258	1.54527	1.57575	1.64126	1.92404	1.90699	1.93548	2.04181	0.859012	1.51835	0.0451766	1.85209	1.462	1.59152	1.3641	1.59873	2.02464	2.29225	1.70498	1.9974	2.3614	1.63518	3.11523	1.22722	2.30523	1.57002	1.92279	1.91243	1.77643	1.74759	0.0493341	2.03678	1.67475	-0.485251	0.539523	0.964531	0.793201	1.69963	1.74022	1.55893	1.70578	0.222008	0.458587	1.98668	1.30049	1.13262	0.815156	1.53317	1.40926	1.6326	2.26043	0.51042	1.12912	1.36054	1.49873	1.77545	1.06255	2.05792	0.884231	0.376799	1.39472	1.11495	1.44127	1.80431	2.18936	1.19398	0.859415	0.599956	0.690058	-0.805574	1.31637	0.283191	1.34676	-0.600302	0.601202	-0.573752	-0.0692143	0.872953	0.957794	0.0752153	0.286691	0.41297	-2.0677	1.30106	-0.72686	1.53607	1.93311	0.452849	0.117325	1.22357
ENSG00000173327	Q16584	MAP3K11	3.25039	3.47379	3.55705	3.60211	3.74349	3.33669	3.73872	2.65007	3.46583	3.4969	3.36963	3.48477	3.37901	3.96276	3.19566	3.38738	3.4584	3.1947	3.80056	3.10394	3.60808	4.13932	4.02813	4.07659	3.93331	3.76113	3.82614	2.78506	3.70885	4.45804	4.2036	4.08627	3.76601	3.73704	4.36719	3.18953	3.87365	4.2462	3.27708	3.7582	3.84433	4.04437	3.90778	4.08131	3.90121	4.35274	4.53026	3.36028	4.49417	4.7771	3.62397	3.48145	3.83427	2.84959	3.85328	4.39588	4.38572	4.00354	4.55061	3.3299	3.92993	4.09765	3.71992	3.70089	4.57079	4.35684	4.56886	4.27604	4.05661	4.49451	4.05997	4.16529	4.41563	3.63666	3.91777	4.26801	3.81948	4.6369	3.66922	3.66925	3.69743	4.46454	4.15489	3.75893	2.86222	3.99551	3.10545	3.8744	4.46192	3.32797	1.70972	3.21117	1.94583	2.80072	2.47616	3.30541	2.65676	2.44038	2.97834	1.59719	3.57158	2.06585	4.31823	3.54744	4.1311	2.79185	3.93675
ENSG00000139625	Q12852	MAP3K12	0.483146	0.563514	0.0973649	0.342542	-0.0519713	0.844686	0.646948	-0.185819	0.629952	1.00968	0.636175	0.466094	0.621518	1.24028	0.186492	0.0892381	0.193429	-0.59284	0.440614	0.831413	0.647121	0.991896	1.0711	1.16109	0.537616	0.115293	0.745546	-0.702088	1.21119	0.381371	0.806791	0.401092	1.20177	1.48118	1.29958	0.763663	1.03978	0.954958	0.575041	0.901618	0.844801	1.6161	-0.0301574	0.754426	0.66239	0.629332	0.866807	-2.00761	1.4437	-0.022036	-0.3674	-0.743345	0.00318841	-0.0106293	0.294424	0.971576	-0.0223867	0.726114	-0.224359	-0.667084	0.450412	0.589762	-0.147566	0.583815	0.682804	0.267305	-0.298162	0.4567	-0.556377	-0.320948	-0.651151	-0.107039	0.208161	0.282967	0.721016	-0.187026	0.294108	-0.112607	-0.110636	0.08113	0.455376	-0.248121	0.483243	-0.896863	-0.594565	-0.149389	-1.30471	0.64126	-0.553051	0.846898	-3.11868	0.263853	-0.883024	-0.99499	0.234154	-1.01565	-1.23093	0.0806292	-0.49517	-3.40116	-0.134021	-2.08671	0.549398	0.475353	1.04112	-1.83797	0.253758
ENSG00000073803	O43283	MAP3K13	-2.87088	-3.16873	-2.15031	-2.64174	-2.46454	-3.69559	-4.01365	-4.33129	-2.68944	-1.97493	-4.19398	-2.24381	-2.21101	-1.63198	-4.21791	-3.27301	-2.51635	-2.70013	-2.74521	-3.87382	-1.97907	-2.92649	-4.47916	-4.12858	-4.44395	-2.70233	-3.14896	-4.25553	-3.32956	-2.81136	-1.71163	-2.99792	-2.75808	-2.04272	-2.06347	-5.38432	-2.24424	-2.24008	-3.67112	-2.56808	-2.34607	-2.09316	-1.77107	-1.27627	-2.00031	-1.8516	-1.73789	-3.56297	-2.58316	-2.61736	-3.39173	-3.44953	-4.35719	-4.03386	-3.63988	-1.97868	-1.77644	-1.88417	-2.0748	-1.4558	-2.42709	-2.48771	-2.39514	-1.12984	-2.3255	-2.31585	-1.68553	-1.90651	-3.05506	-1.98383	-2.36454	-1.96782	-1.42167	-3.70016	-2.18105	-3.01908	-2.71398	-3.09657	-3.33041	-0.0846681	-3.12081	-1.86213	-1.47925	-3.05392	-4.16199	-1.96424	-3.77359	-1.62427	-2.97431	-3.13688	-2.34284	-2.83893	-4.49703	-4.74158	-1.63821	-3.67721	-3.47782	-3.58078	-2.39234	-3.42798	-4.46614	-3.1366	-2.41565	-3.68833	0.0730747	-3.66989	-1.95922
ENSG00000006062	Q99558	MAP3K14	3.02836	2.79182	3.04124	3.27665	3.22308	3.07964	3.30987	2.25978	3.12749	3.43245	3.2218	3.01286	3.11107	3.67951	3.05789	2.77106	3.0336	1.97267	3.19982	2.9424	3.16497	3.60381	3.31257	3.44509	3.60973	3.3428	3.43107	1.90714	3.52885	3.22462	3.51632	3.24364	3.49619	3.69791	3.84048	2.9024	3.54296	3.62688	3.08921	3.34218	3.28087	3.40388	3.13329	3.04814	3.18704	2.46018	3.38479	1.91668	3.13371	2.71776	2.03753	2.72378	2.59386	2.46964	3.04197	3.1767	2.74515	3.16513	2.38723	2.47882	3.05363	3.25945	2.79682	2.80089	3.06814	2.61441	2.89381	3.34148	2.37455	2.52586	2.925	2.20292	2.63694	2.91449	2.63999	2.28504	2.60994	2.50749	2.77696	2.46168	2.38966	2.88635	2.25987	1.50128	1.46766	1.75568	0.877614	2.71241	2.21439	2.61456	0.562059	2.05408	1.70625	1.36298	1.62017	1.97404	1.21442	2.17014	2.15199	-1.95677	2.01422	0.336877	3.0571	2.54783	2.3425	1.47051	1.86547
ENSG00000180815	Q6ZN16	MAP3K15	-3.80262	-1.31171	-2.29155	-1.15757	-1.57431	-2.51606	-4.15186	-2.88931	-2.88664	1.68403	-1.4316	-1.8007	-3.61244	-1.86659	-3.7732	-3.50573	-3.24099	-4.09995	-2.34246	-2.11017	-1.66148	-0.27387	-1.30252	-1.62894	-2.26631	-0.0760596	-1.29194	-4.29399	-1.9576	-2.21619	-1.11678	-1.4037	-3.16117	-3.18227	-1.88322	-11.8453	-2.44192	-11.8453	-3.07545	-3.70638	-2.28099	-1.70159	-1.95318	-11.8453	-1.55729	-2.91766	-2.80412	-1.49131	-2.1399	-2.8954	-1.11363	-0.62743	-1.47968	-4.07295	-2.46035	-2.3004	-3.11766	-0.34221	-1.36448	-4.31332	-1.73262	-1.30818	-2.15338	-0.757379	-2.40779	-1.77327	-3.02692	-1.72633	-11.8453	-0.080204	-1.82194	-4.86496	-3.69694	-4.1011	-3.58257	-1.83955	-3.53104	-4.71554	-3.31863	1.15375	-3.63834	-3.58541	0.584577	-4.32737	-2.39853	-3.94924	-0.93272	-2.87535	-2.6867	-2.6933	-2.60237	-11.8453	-4.3136	-2.97864	-0.55176	-1.91346	-11.8453	-11.8453	-4.29347	-6.03179	-1.58882	-0.488557	-1.33559	-1.92459	2.75	-2.49036	-1.41674
ENSG00000176601	Q56UN5	MAP3K19	-4.5088	-3.1116	-3.82735	-3.08669	-3.86411	-5.43398	-3.27931	-11.9692	-11.9692	-11.9692	-3.1384	-2.77156	-5.3118	-5.14908	-11.9692	-11.9692	-5.35387	-4.22391	-11.9692	-11.9692	-11.9692	-11.9692	-1.84119	-3.073	-2.80467	-4.10113	-3.82678	-4.99907	-11.9692	-4.91602	-2.72463	-3.52454	-11.9692	-3.30623	-11.9692	-11.9692	-11.9692	-3.40391	-2.87814	-2.24879	-11.9692	-3.69662	-1.71491	-3.58602	-4.26045	-5.03276	-4.91988	-2.5074	-1.84925	-3.43343	-4.13897	-11.9692	-11.9692	-11.9692	-11.9692	-4.00546	-2.92037	-1.63547	-5.17681	-2.44313	-2.00843	-5.00646	-4.27211	-1.29615	-2.85315	-11.9692	-5.14132	-2.2649	-2.80577	-3.8623	-11.9692	-11.9692	-3.8209	-11.9692	-2.29442	-11.9692	-11.9692	-11.9692	-3.85632	1.14081	-2.76473	-4.70466	-11.9692	-11.9692	-11.9692	-3.49026	-2.71802	-11.9692	-11.9692	-11.9692	-11.9692	-11.9692	-4.43756	-11.9692	-0.412777	-11.9692	-11.9692	-11.9692	-11.9692	-11.9692	-11.9692	-11.9692	-11.9692	-11.9692	2.04111	-4.02569	-1.25138
ENSG00000169967	Q9Y2U5	MAP3K2	3.30063	4.0852	3.45809	3.72845	4.21131	3.3898	3.46925	3.05038	3.45496	3.70106	3.88659	3.44952	3.13541	4.10578	3.19586	3.43051	3.86402	3.02547	3.66008	3.50974	3.73714	4.01298	3.85661	4.37795	3.55299	3.7617	3.44728	2.57901	4.10722	4.77754	4.10306	4.18579	3.85934	3.60937	4.09764	3.35473	3.81728	3.98604	3.07727	3.91835	3.58389	3.99984	3.8678	3.3964	3.95005	4.52612	4.17908	3.89933	4.12212	4.47448	4.41332	3.28379	4.10696	2.63369	3.65797	4.10552	3.95437	3.79	3.88233	3.753	4.22335	3.11237	3.90294	3.21268	4.45332	4.34587	4.61028	4.27611	4.15068	4.39684	4.09121	3.60299	4.45399	3.47906	3.56794	4.27281	3.87227	4.6074	3.57534	3.26452	3.31911	4.10525	4.74848	3.61158	2.94944	3.35834	3.04631	4.19979	4.15949	3.46752	2.91467	3.55737	2.404	3.70575	3.12039	4.08821	2.63097	2.94291	3.23393	1.41199	3.90425	2.73576	4.56318	3.66847	4.03774	3.46415	3.04919
ENSG00000091436	Q9NYL2	MAP3K20	-0.0427238	-0.598113	-0.191941	-0.688616	-0.965668	-0.207251	-0.0573302	-0.556165	-0.474894	-0.737071	0.279335	-0.192388	-0.443937	0.572983	-0.863926	-0.879337	-0.109624	-1.35543	-0.55272	-0.19733	-0.729485	0.313048	-0.0465816	-0.833569	0.178795	-0.76757	-0.296962	-1.57952	0.627758	0.137062	0.58726	-0.320259	0.422213	-0.0125865	-0.564438	-0.61295	0.352375	-0.110505	-0.320512	-0.375481	-0.420802	0.719583	-0.98232	-0.452289	0.548666	1.2871	1.01446	-1.04113	0.594831	1.22833	-0.00732225	-0.104026	0.911708	-0.927866	0.136486	0.231065	0.980365	-0.4629	1.20354	0.437031	0.884126	-1.80928	-0.361421	-0.207916	0.926032	1.63012	0.900331	0.771778	1.62973	0.685443	0.754082	-0.511817	1.2754	0.228111	-0.0877867	1.81683	0.800325	1.07468	-0.30846	0.816477	-0.541643	0.459508	0.320799	0.311024	1.13832	0.306632	0.476464	0.711067	0.2508	-0.0188258	-0.0906249	0.699797	-0.520705	-0.645664	0.298955	0.514101	0.99173	0.222887	0.882723	-0.482846	1.6495	1.37729	0.406127	0.390498	1.55743	-0.324674	-0.941254
ENSG00000143674	Q5TCX8	MAP3K21	-1.50628	-1.81803	-2.79787	-1.96853	-1.92874	-1.74359	-0.806702	-2.07544	-2.39441	-1.22775	-1.02088	-1.77693	-2.12236	-1.45605	-2.40895	-1.9	-3.42612	-3.60964	-2.3348	-1.39507	-1.37982	-1.61632	-0.587002	-0.814054	-1.31439	-2.02912	-1.27499	-2.14384	-1.21687	-1.06079	-1.34314	-1.49524	-1.76317	-0.418765	-1.76202	-1.54763	-1.0238	-3.05083	-2.99791	-0.895381	-2.78731	-1.86026	-1.68253	-2.55605	-0.841872	-1.17839	-0.990703	-4.10943	-0.532072	-0.546259	-1.82627	-1.77726	-1.986	-2.7096	-1.09377	-1.22304	-4.03788	-2.69523	-1.66448	-2.65579	-0.39188	-1.69909	-2.2451	-2.26303	-1.77774	-1.86489	-1.07642	0.258134	-2.0196	-1.07939	-3.91045	-2.38131	-0.622964	-1.5259	-1.21848	-1.84378	-1.37822	-2.2309	-2.24259	0.0911192	-1.75629	-3.50833	-0.22124	-3.83763	-2.75305	-2.29036	-2.87833	-1.45779	-1.35833	-1.87922	-2.10988	-1.97323	-3.82382	-2.37114	-1.37986	-1.42052	-2.6349	-1.62868	-2.10587	-4.97035	-2.79484	-3.83946	-1.56198	-1.69453	0.359314	-1.82798	-1.28601
ENSG00000198909	Q99759	MAP3K3	4.37732	4.31021	4.5229	4.66708	4.79679	4.24279	4.62354	3.76588	4.67612	4.62004	4.65128	4.36769	4.45371	4.81732	4.41137	4.26471	4.76029	4.14502	4.6863	4.23007	4.57716	4.97494	4.91176	4.77235	4.60543	4.43923	4.46385	3.63778	5.05481	5.66028	5.00776	4.96974	4.67486	4.37333	4.84809	3.92743	4.71305	5.0464	4.3873	4.6383	4.73992	5.15691	4.83387	4.60944	4.90947	5.01749	5.1486	4.81981	4.89963	5.49617	5.40409	4.37748	4.9745	3.71722	4.57542	5.30488	4.88136	4.5575	4.90929	4.51841	4.89297	4.56261	4.9207	4.43864	5.14183	5.17139	5.20092	4.90358	5.28038	5.3452	4.98065	4.61728	5.36318	4.47097	4.62503	5.21192	4.71035	5.34913	4.59531	4.43842	4.39846	5.03277	5.49215	4.53274	3.81319	4.76912	3.98353	4.61913	5.48516	4.40738	2.78236	4.3084	3.05441	4.72232	3.70341	4.87193	3.50738	3.62888	3.97198	2.5417	4.61511	3.89198	5.05386	4.52689	5.1674	3.83897	4.28872
ENSG00000085511	Q9Y6R4	MAP3K4	1.86784	1.6726	1.96742	2.14077	2.09813	2.0033	2.02327	1.20923	1.9853	2.30475	1.9872	1.54964	1.82465	2.63796	1.69575	1.93987	1.20541	0.875839	2.05946	2.11216	2.16635	2.18836	2.11358	2.40973	2.48902	2.37845	2.08186	0.840705	2.48478	1.904	2.41719	1.91756	2.51645	2.6914	2.40817	1.81481	2.61519	2.5874	1.94808	2.85587	1.83911	2.31799	2.28107	1.66582	2.15871	1.601	2.48163	-0.165753	2.50613	1.78804	0.428825	1.95373	1.72606	1.34587	1.68988	2.35252	1.65582	1.92515	0.432365	0.738227	2.21891	1.58021	1.56206	0.853851	2.26186	1.78276	1.74676	2.13439	1.65128	0.578836	2.02536	1.75708	1.5519	1.78151	2.06051	0.828083	1.52371	1.542	1.12757	1.20646	1.31655	1.53191	0.976229	1.05239	0.962745	0.720724	0.430551	2.25598	0.158483	1.61755	0.199872	1.70676	1.04048	1.01202	1.39362	1.5806	0.821866	1.23943	1.24356	-1.73448	1.54378	-0.843245	2.41214	1.53753	2.46029	0.414838	0.979768
ENSG00000197442	Q99683	MAP3K5	3.87337	4.36631	4.1619	4.08315	4.35969	3.96033	4.13199	3.45559	4.06965	4.12569	4.48031	4.22379	3.91659	4.64658	3.88556	3.62038	4.40439	4.48461	4.09479	3.76716	4.28937	4.74405	4.62822	4.36514	4.4108	4.23805	3.86624	2.85037	4.56787	5.18307	4.66434	4.70035	4.38676	4.27528	4.67593	3.76351	4.27723	4.95448	3.72424	4.45556	4.18965	4.45433	4.88892	4.50412	4.14015	5.08767	4.77457	4.65195	4.73524	4.92488	4.68872	3.77133	4.71381	3.02556	4.40357	4.91398	4.38939	3.95564	4.73705	4.0702	4.60827	4.8286	4.34141	4.26199	4.704	4.93609	4.69975	4.70816	5.02576	4.70312	4.24583	4.38506	5.31506	3.86168	4.37111	4.75034	3.96515	4.94755	4.18583	4.9033	3.72077	4.6134	5.00618	4.3964	3.65597	4.66324	4.05014	4.76783	4.79667	4.12178	2.37386	4.05076	2.84304	3.95619	3.70521	3.95835	3.19773	3.36483	3.92784	2.50189	4.27508	3.35223	4.57158	4.20208	4.84397	3.28648	4.29773
ENSG00000142733	O95382	MAP3K6	0.450422	-0.0970819	-0.122261	0.597547	-0.18185	-0.569309	1.0121	-1.13555	-0.285311	-0.48034	-0.0390769	0.106041	0.0133621	0.833473	0.392502	0.0760003	-0.215473	-1.51966	-0.0737163	0.0592915	0.136449	0.15982	0.140661	-0.388448	0.487817	0.679499	-0.0342509	-0.907749	0.855709	-0.383734	0.860701	0.181424	0.328329	1.2581	0.581819	0.659408	1.18631	0.825818	0.484606	0.817032	0.161246	1.05304	0.109525	1.329	-0.271697	1.4202	0.534102	-1.11427	-0.0959554	0.520644	-0.60204	-1.64035	-0.617489	-0.635123	0.582987	0.9841	0.509408	0.358886	0.105219	-0.62616	0.669751	1.15946	-0.568699	0.936485	0.346174	-0.773048	0.0479313	1.42055	0.130663	0.234881	-0.914799	1.20139	1.32686	0.52263	0.780116	0.603087	0.635434	1.17297	0.463218	1.48796	0.756587	0.535114	0.842759	0.835719	0.381907	0.345051	0.481507	0.256345	0.864223	-0.302171	-1.43283	1.45779	-0.626441	-1.3948	-0.965701	-0.26974	1.06055	-0.181463	0.651197	-4.87394	2.01995	-1.16538	1.19692	1.32284	1.65778	-2.14995	1.28364
ENSG00000135341	O43318	MAP3K7	2.30887	2.25495	2.14543	2.21902	2.6279	2.52345	2.44354	1.71021	2.35616	2.66856	2.49826	2.08776	2.27467	2.82556	1.99631	2.21647	2.09467	1.76004	2.35595	2.37675	2.37948	2.83618	2.88639	3.09087	2.75779	2.62474	2.69415	1.51986	2.88998	2.69865	3.09671	2.44277	2.92802	3.03917	3.49531	2.39035	2.94658	3.15297	2.35371	2.99574	2.07015	2.71547	2.99232	2.67178	2.78548	2.72684	3.06616	1.67071	3.00179	2.81424	1.78368	2.0947	2.17862	1.33569	2.41053	3.02782	2.58086	2.07828	1.93425	1.6078	2.83604	2.49255	2.09936	1.79784	2.99133	2.59346	2.95253	3.14539	2.68897	2.29093	2.96276	2.19164	2.5955	2.44801	2.22107	2.38902	2.53799	2.82403	1.8183	1.26418	1.86456	2.69319	2.65788	2.38788	2.07697	1.9827	1.52058	2.82154	1.69081	2.39416	1.24649	2.59174	1.70461	2.06966	2.24271	2.2056	1.57286	2.35695	1.83176	1.22573	2.38452	1.28808	2.90323	2.38709	2.57144	1.79791	1.76535
ENSG00000156265	P57077	MAP3K7CL	1.37605	2.19659	1.97034	1.48683	2.10336	1.62784	2.5516	1.80973	0.853177	1.89497	2.40744	1.26844	1.67729	1.98591	1.63262	1.88689	0.947685	1.43819	2.51532	2.21763	1.90172	2.4999	1.27922	1.44505	2.54917	2.69252	2.01671	2.62258	2.0087	1.43744	2.72443	1.69498	2.73734	2.5722	3.27378	1.89199	1.56605	2.01074	1.83078	3.12942	0.99646	2.08982	1.67687	1.11634	2.29547	2.55887	2.60074	-0.0754898	1.22696	1.05526	0.988804	1.35972	2.34754	1.67854	2.09502	1.65117	2.16581	2.92621	1.15067	0.543276	2.40348	1.66346	2.00415	2.13652	1.16287	2.05157	1.27957	1.75193	0.380422	0.595977	2.13652	1.60315	1.25152	0.725504	1.95756	1.5131	0.276809	2.69221	2.7552	0.989376	1.49933	2.02327	1.09043	1.24122	1.07905	2.02672	-0.964066	2.35735	0.900636	0.613967	2.55567	0.569743	-0.25646	1.20244	0.435587	1.41464	-0.2897	0.827007	0.138038	0.574074	0.719785	-0.261495	1.92057	1.09636	2.72247	-0.93422	0.96995
ENSG00000107968	P41279	MAP3K8	3.10743	2.5936	2.88356	2.96202	3.22457	3.18711	3.12233	2.44761	2.48478	2.95245	3.24671	2.99799	2.92778	3.01845	2.86652	2.78292	2.87729	2.32223	3.16482	2.91059	2.88303	3.49981	3.37828	3.12926	3.26882	3.28338	2.57566	1.85208	3.63098	3.60849	3.37755	3.3953	3.04287	3.20805	4.08041	2.8857	3.18608	3.58156	2.87331	3.00609	2.78465	3.43936	3.5191	3.26526	3.60564	4.16889	3.77161	2.87192	3.45811	3.71477	3.2308	2.3917	3.38553	2.29657	2.9577	3.67944	3.38556	3.04824	3.36509	2.6128	3.44463	3.05794	3.19837	2.73009	3.72485	3.67992	3.42654	3.8332	3.38041	3.51588	4.00316	3.11125	3.95043	3.02213	2.89253	3.48959	3.24428	3.29656	2.62049	3.11712	2.69428	3.92262	3.769	3.56163	2.37253	3.15863	2.37951	3.60986	3.35271	2.40465	1.558	2.62159	1.66638	2.61036	2.56325	3.20347	2.32995	2.57935	2.98717	1.01563	3.32836	1.5104	4.0369	3.02598	3.18742	2.27717	2.40001
ENSG00000006432	P80192	MAP3K9	-0.436482	-1.00508	-1.44518	-0.310406	-1.08986	-0.805111	-1.1012	-1.45895	-1.07788	-0.838324	-0.396982	-1.80164	-0.245654	-0.123852	-0.900676	-1.66182	-0.752732	-1.55792	-1.13368	-0.974197	-0.601641	-0.00411858	-0.792406	-0.677715	-0.77622	-1.43463	-0.400457	-2.45292	-0.180372	-0.431357	-1.6172	-1.28347	-0.616159	-0.713239	-0.638027	-0.531084	0.0362077	-0.4971	-0.804372	-0.734113	-0.662216	-0.481348	-0.359427	-1.81061	-0.869002	-2.6123	-0.177487	-4.34145	-0.123698	-1.59055	-2.36529	-1.61618	-2.01076	-1.72866	0.122432	-0.791248	-1.31862	-0.455122	-1.82517	-0.949419	-0.922298	-1.58634	-1.68225	-0.552415	-0.883657	-0.886941	-1.59681	-1.02148	-0.478717	-2.47975	-2.05724	-0.940813	-1.76616	-1.21522	-0.21569	-2.11791	-2.02409	-1.35405	-1.345	0.402058	-2.0398	-0.250242	-2.45143	-1.84296	-3.9127	-1.29971	-2.24528	-0.994442	-2.56026	-1.73196	-3.56221	-2.37134	-1.56619	-2.32567	-0.61114	-0.777313	-2.99157	-1.60744	-1.86776	-5.61621	-2.27185	-4.80627	-0.4379	-0.999905	0.713339	-2.64365	-0.652161
ENSG00000047849	P27816	MAP4	2.15844	1.54055	2.08128	1.71634	2.09848	2.20853	2.38978	1.05995	1.5848	2.24733	2.07254	1.39953	1.94094	2.22564	1.88599	1.51538	1.64074	1.17087	2.01774	1.79515	1.97458	2.54762	2.30334	2.09262	2.6263	2.50061	1.72299	0.54847	2.32186	2.17072	2.75012	2.13429	2.27349	2.70413	2.04998	2.21991	2.50807	2.73349	2.22965	2.80809	2.10154	2.6291	2.68539	2.53135	2.10257	2.17216	2.78702	0.406686	2.727	2.07537	-0.104308	1.8521	1.98833	1.72956	2.15167	2.70659	1.73216	2.0011	1.51681	0.963353	2.12487	2.17082	1.4988	1.32687	2.53528	1.94997	2.38931	2.56369	2.11193	1.57049	2.09953	2.49507	1.87506	2.09496	2.17964	1.71342	1.92822	2.08003	1.61211	1.51309	1.42574	2.26309	1.81007	1.86022	1.14615	1.22914	0.595429	2.23491	1.75295	1.51062	-0.408597	2.03391	0.162658	0.210162	1.4488	1.42889	0.935119	1.51618	1.43075	-0.012863	1.69605	0.231032	2.15083	2.35145	1.93189	0.274434	1.85974
ENSG00000104814	Q92918	MAP4K1	3.94483	3.04708	3.62414	3.66589	3.40837	3.85638	4.00558	2.63313	3.3609	3.95933	3.5003	3.11603	3.86699	4.23895	3.66729	3.20131	2.83584	2.31966	3.40445	3.49917	3.6588	3.91273	3.85502	3.78187	4.06655	4.01202	4.03553	2.43549	4.17666	3.36501	3.82322	3.3946	4.0824	4.65251	4.24155	3.84955	4.53045	4.581	3.62136	4.36523	3.7045	4.16296	3.73349	3.04413	3.98513	3.00121	4.00609	1.11027	4.00735	2.78709	1.7597	3.1185	3.27435	3.00598	3.618	3.85142	3.07494	3.79027	2.36043	2.06932	3.29146	3.44065	2.97949	3.05041	4.09466	3.50522	3.40795	3.60712	3.05917	2.58491	3.1958	3.02002	2.72429	3.22693	3.21207	2.74209	2.70596	3.02708	3.24448	2.59028	3.16068	3.76961	2.46074	2.56122	1.7325	2.45916	2.00075	4.41431	2.10758	3.00267	1.03786	2.77578	2.25102	2.26878	3.20627	2.83698	1.6384	2.78475	2.81646	-0.607128	2.61455	0.537295	4.14276	3.06491	2.24556	1.28857	3.04741
ENSG00000168067	Q12851	MAP4K2	2.50772	2.66934	2.46408	2.964	2.87997	2.88645	3.11229	1.82764	2.75802	2.82565	2.45635	2.50198	2.64936	3.27675	2.49711	2.53554	2.19941	1.59981	2.6952	2.48061	2.94855	3.17191	3.29861	3.11862	3.2408	2.56549	3.00186	1.69003	3.22071	3.07116	2.98018	2.68795	3.04742	3.4659	3.20193	2.3312	3.19509	3.06681	2.4979	3.22831	2.94682	3.3146	2.93598	2.35607	2.76177	2.56512	2.52427	1.52036	3.2175	3.18405	2.32277	2.27135	3.08651	2.21857	2.92201	3.16371	2.78848	3.17524	2.79018	2.06132	2.66729	2.83399	2.19548	2.8186	3.09219	2.71243	2.9807	2.8435	2.75371	3.26995	2.91629	2.79608	2.77783	2.03532	2.97461	2.74666	2.1438	3.20535	2.91067	2.30088	2.69442	2.7013	3.05037	1.78543	1.35647	2.65938	1.69279	2.64228	3.1341	2.47675	0.731155	1.91447	1.49799	1.43603	1.81196	2.17263	0.828081	1.7838	1.3714	0.100487	1.79972	0.982328	3.30014	2.89016	3.11758	1.32685	2.9999
ENSG00000011566	Q8IVH8	MAP4K3	0.529054	0.495781	0.671684	0.349363	0.776135	0.681318	1.05865	-0.741125	0.394195	0.85603	0.362632	-0.00669832	0.290272	1.36322	0.58027	0.563921	0.880893	-0.528264	0.533269	0.805339	0.777899	1.41884	0.989198	0.48024	0.818934	0.649224	0.714073	-0.30831	0.82544	0.534179	1.25642	0.695349	0.960898	1.58253	1.66277	0.619856	1.19911	1.15865	0.290857	1.60903	0.436138	0.470319	1.45539	0.955581	1.30407	0.542053	1.68543	-1.0667	1.25955	0.760718	-1.33564	0.438735	-0.133427	-0.171937	0.959465	1.03474	1.1995	0.272027	-1.38016	0.0161209	1.39161	0.656011	-0.402709	0.0739674	1.2751	0.815782	0.913631	1.29973	0.2809	-0.202733	0.0940053	-0.191193	0.956982	1.16211	0.433423	0.474179	0.538532	1.0825	0.36256	1.08779	-0.21075	0.902252	-0.478818	0.00199937	-1.29985	-0.617859	-0.843847	0.608284	-1.81049	-0.702307	-0.579907	0.340496	-0.536535	-0.781712	0.325423	0.0408855	-1.8365	0.158968	-0.175373	-2.85566	0.927069	-1.32123	0.541137	0.86913	0.212683	-1.44419	0.290048
ENSG00000071054	O95819	MAP4K4	3.88776	4.46816	4.00774	4.31682	4.8261	4.20735	4.37688	4.07476	4.25848	4.39335	4.40545	4.40901	3.98832	4.7026	3.93875	4.12159	4.44791	4.12466	4.51375	4.00873	4.45816	4.76953	4.74952	4.90467	4.26844	4.38955	3.97271	3.31532	4.61326	5.46536	4.6562	4.99131	4.54569	4.31722	4.42292	3.9506	4.46984	4.9446	3.98057	4.63171	4.4429	4.98085	4.66361	4.54641	4.6267	5.48338	5.06575	4.36445	5.01944	5.33246	4.94493	4.09595	4.94218	3.5813	4.08434	4.96727	4.99205	4.30741	4.99655	4.65187	4.58634	4.54615	4.60001	4.24082	5.086	5.3773	5.10289	4.85092	5.50273	5.50481	4.56672	4.93166	5.58202	4.18589	4.60094	5.26506	4.52164	5.25046	4.66708	4.61492	4.1783	5.02232	5.46835	4.39028	4.16688	4.86174	4.58099	4.76883	5.61927	4.1882	3.42861	4.37491	3.43477	4.10382	4.03889	4.81755	3.6369	3.85619	4.13424	3.27099	4.77643	4.19045	5.00692	4.18806	5.02895	3.74993	4.28489
ENSG00000012983	Q9Y4K4	MAP4K5	1.96303	1.75177	1.88462	1.67747	1.95308	2.21742	1.46673	2.01992	1.56611	2.32489	2.00143	1.70604	2.2045	2.04217	1.97311	1.89653	1.57085	1.51532	1.59662	1.918	2.12007	2.33788	1.55512	1.75654	2.23473	1.74529	1.86317	1.47588	2.54959	1.44624	1.99007	1.60345	2.46085	2.37783	2.48539	1.97332	2.2746	2.49377	1.76461	2.21226	1.57571	1.8043	1.87415	1.39223	2.05638	1.24287	2.0638	1.18883	1.65505	1.37837	0.481693	1.72807	1.75123	1.61894	2.42011	1.95606	1.52573	2.23576	0.82275	1.34658	2.02427	1.52501	1.23496	1.66108	1.62431	1.31849	1.70846	1.8098	1.4343	0.961731	1.77466	1.44052	1.1866	1.85875	1.96896	1.29279	1.62788	1.68085	1.98774	1.26795	1.79426	1.98098	1.20635	1.94818	3.28878	1.33493	2.83083	2.47268	1.49513	2.27354	2.89481	3.02615	2.15212	2.31295	2.5733	1.77677	3.08767	2.92299	2.58738	2.32077	3.0848	2.44043	1.63364	1.91217	1.29872	1.63362	1.94971
ENSG00000171533	Q96JE9	MAP6	-12.0523	-12.0523	-5.48522	-2.94782	-3.94719	-12.0523	-3.04116	-5.66685	-12.0523	-5.23817	-3.22148	-12.0523	-4.40204	-12.0523	-12.0523	-5.28885	-3.44803	-12.0523	-12.0523	-5.47365	-5.3156	-12.0523	-12.0523	-12.0523	-12.0523	-5.17805	-3.4961	-5.08215	-12.0523	-12.0523	-5.12016	-12.0523	-12.0523	-3.97249	-12.0523	-12.0523	-3.96769	-12.0523	-5.27261	-3.91342	-12.0523	-12.0523	-4.9585	-5.24545	-3.34698	-4.12174	-12.0523	-3.81015	-12.0523	-5.09372	-12.0523	-12.0523	-5.3741	-12.0523	-12.0523	-3.50551	-12.0523	-1.71855	-4.26641	-12.0523	-4.25638	-5.08954	-4.93668	-3.95978	-1.76775	-12.0523	-12.0523	-3.92949	-12.0523	-12.0523	-12.0523	-5.072	-3.90398	-12.0523	-2.79196	-4.04239	-12.0523	-12.0523	-4.52176	0.472847	-3.84537	-4.78775	-2.39854	-5.52656	-12.0523	-12.0523	-12.0523	-12.0523	-4.11276	-12.0523	-12.0523	-4.0843	-12.0523	-12.0523	-0.96516	-12.0523	-12.0523	-12.0523	-12.0523	-12.0523	-12.0523	-12.0523	-5.33718	-12.0523	1.28001	-4.10877	-1.79358
ENSG00000180834	Q9H9H5	MAP6D1	-0.721513	-1.29248	-1.49533	-2.33555	-0.725927	-0.943371	-1.94473	-2.67579	-1.19142	-0.372782	-3.38247	-0.759838	-0.989782	-0.825721	-1.82776	-1.07527	-0.710668	-1.8927	-2.35159	-1.48367	-2.32202	-0.706101	-1.09094	-0.0400862	-10.6346	-0.449577	-0.910649	-1.50355	-1.16151	-0.131927	-0.391249	-2.77286	-0.630732	-1.5575	-0.6726	-1.9978	0.0304936	-1.65525	-10.6346	-1.49832	-0.486048	-0.949927	0.256675	-1.25361	-0.472095	-1.12307	-0.594872	-1.65744	-0.0555992	0.400444	-2.22155	-1.25175	-0.509875	-0.545689	0.163955	-0.867666	-0.449778	-0.300895	-2.26597	-1.78546	-1.2581	-1.35924	-2.93754	-0.960693	0.180062	-0.410782	-0.817901	-1.92859	-0.664917	-1.53034	0.125085	-2.66006	-2.48632	-1.08794	0.126678	-0.307286	-0.101599	-0.344183	-2.52174	-0.693236	-0.524412	0.528018	-0.618709	-2.12069	-1.35758	-1.74166	-10.6346	0.0113586	-2.28154	-0.609369	-10.6346	-0.796369	-3.10298	-1.76802	-0.44002	-1.54966	-4.07424	-0.539309	-1.281	-4.82117	-0.908193	-3.43854	-0.610003	-10.6346	0.961024	-2.27754	-0.0542277
ENSG00000135525	Q14244	MAP7	-0.715553	-0.191769	-0.67488	0.340532	0.042867	-1.20428	-0.267392	-0.688652	-0.319996	-0.103693	-0.868417	-0.238089	-0.468216	-0.360585	-0.160166	-1.06132	0.0740747	-0.488177	-0.164167	-0.855756	-0.503626	0.574493	-0.0476927	-0.394996	0.0871038	0.604481	0.0624046	-0.683105	-0.170793	0.230362	0.0625866	0.567126	-0.0438163	-1.2774	0.0468348	-0.718961	-0.924867	-2.24886	-1.34431	-1.09269	-0.0795597	-0.174658	-0.205042	-0.62543	-0.0225416	-1.88615	-0.773184	-1.98834	-0.605527	-0.54282	0.297349	0.692086	-2.82346	-0.723978	-0.691905	0.0529729	-1.08722	0.608086	-0.447423	-0.480231	-0.629919	-0.772973	-0.247187	-0.817452	-0.45033	-0.451564	-0.473009	-0.170627	-0.563282	0.319478	-0.00566498	-2.25656	-1.66777	-3.07147	-1.8159	-2.06931	0.000309625	-1.10706	-2.11789	1.35022	-1.43922	-1.74842	-0.212302	-3.29832	-1.44897	0.0322669	-2.56107	-1.16627	-0.762466	-0.925122	-3.05386	0.0572347	-1.20004	-1.53254	-0.177852	-0.803243	-1.45877	0.31449	-2.68065	-2.21546	-1.79662	-2.45391	-0.355543	-2.06133	2.28551	-1.75778	-0.232325
ENSG00000116871	Q3KQU3	MAP7D1	4.93881	4.84586	4.96433	5.25158	5.28043	4.90448	5.3415	4.36144	5.13571	5.07118	4.80199	5.26195	5.09977	5.3834	4.73923	4.9725	5.01932	4.27444	5.49844	4.9253	5.1762	5.68379	5.63072	5.46035	5.33576	5.36381	5.2459	4.05016	5.17926	6.13228	5.53044	5.72004	5.166	5.50681	5.21607	4.77072	5.45268	5.78625	5.35035	5.36182	5.45689	5.76593	5.26084	5.00631	5.22354	5.39098	5.73398	4.14494	5.52872	5.76514	5.58551	4.86784	5.10741	4.5374	4.78446	5.96705	5.09375	5.27684	5.44596	4.69442	5.09063	5.17354	5.45013	5.09713	5.88581	5.77519	5.94053	5.35698	5.5098	5.48993	5.39205	5.52476	5.58292	5.00183	5.0718	5.66779	4.9542	5.91579	5.37806	5.43245	5.00892	5.5883	5.05129	4.54117	4.55153	4.86486	4.41667	5.12459	5.51381	4.55615	2.62253	4.4843	3.55666	4.59052	3.72447	4.79481	4.01619	3.98347	4.27308	1.96533	5.1453	3.43261	5.52141	5.27095	4.80761	3.85462	4.859
ENSG00000184368	Q96T17	MAP7D2	-5.02784	-1.79218	-11.4964	-5.18365	-1.39525	-2.65175	-1.63853	-1.66732	-0.95477	-1.23456	-0.667985	-3.03409	-11.4964	-0.987677	-11.4964	-1.42304	-2.89215	-11.4964	-4.78909	-11.4964	-4.75972	-11.4964	-1.53816	-0.795015	-0.918409	-4.62217	-1.35782	-1.53638	-1.02431	-4.44323	-2.25184	-1.31768	-1.11432	-1.83521	-11.4964	-2.27582	-1.24602	-1.19681	-3.14055	-1.55384	-1.93215	-4.79948	-0.505617	-1.89331	-11.4964	-11.4964	-11.4964	-3.25427	-11.4964	-3.54365	-0.423933	-1.46224	-1.50903	-2.72741	-0.890351	-4.5269	-3.76542	-0.163232	-2.7138	-3.96448	-11.4964	-2.95643	-11.4964	0.0507133	-3.37776	-1.42443	-11.4964	-2.79037	-0.634274	-11.4964	-11.4964	-11.4964	-11.4964	-1.94972	-3.81634	-11.4964	-1.77	-11.4964	-4.9581	1.81289	-5.27492	-0.655531	-11.4964	-11.4964	-5.20317	-11.4964	-2.50778	-11.4964	-11.4964	-11.4964	-11.4964	-4.1105	-3.96476	-5.19939	0.211975	-11.4964	-11.4964	-11.4964	-11.4964	-5.68295	-11.4964	-11.4964	-2.4704	-3.74047	2.0989	-2.55583	-2.65077
ENSG00000129680	Q8IWC1	MAP7D3	0.171461	0.227581	0.271028	0.354767	0.719497	0.541362	0.331644	-0.819277	0.2535	-0.0287837	0.224964	-0.0663863	-0.259075	0.573812	-0.120876	0.206328	-0.58688	-0.989292	0.313154	0.585224	-0.179041	0.847852	0.292716	0.563469	-0.0869476	0.5071	-0.111648	-0.871193	1.10777	0.527024	0.565469	0.368336	0.98468	0.694105	1.40084	-0.38436	0.672933	0.89732	0.386187	0.900213	-0.566193	0.449479	1.18084	0.387594	0.742955	0.0945699	1.13604	-1.14249	0.861671	0.540603	-0.276178	0.494209	0.743109	0.0155061	0.468087	1.16251	0.490704	0.0030133	-1.15995	-0.908314	0.689161	-0.651309	0.360453	-0.146147	0.925721	-0.428783	0.46035	0.484534	0.527829	-0.348868	0.854096	0.0291567	-0.0443594	-0.0926047	0.12926	0.0646229	0.318417	0.42356	-0.757776	1.12141	-0.737428	0.352879	0.744357	-0.355583	-1.26857	-0.59705	-1.13105	1.12976	-0.794292	-0.265524	-1.1691	0.298136	-1.41531	-0.954541	-0.216548	-0.217694	-1.5545	-0.231031	-1.47304	-12.1879	-0.173305	-2.09347	0.703435	0.751364	1.28189	-1.5124	-0.470501
ENSG00000164114	Q49MG5	MAP9	-1.47578	-1.65834	-1.7131	-1.41111	-1.32569	-1.03932	-1.1828	-1.8967	-1.97198	-1.068	-1.27035	-2.3172	-3.2832	-1.2463	-2.12393	-1.85573	-1.91214	-2.45178	-2.01182	-1.04276	-2.08902	-1.26404	-1.74863	-1.37188	-1.93561	-1.65095	-2.05335	-2.96814	-1.45689	-0.827042	-0.383575	-1.95667	-1.07764	-0.853753	-0.179292	-1.97255	0.180587	-0.251395	-1.83935	-0.919971	-2.94936	-2.36996	-1.52282	-1.2597	-1.35171	-1.78079	-1.15275	-3.53642	-0.0727694	-2.24359	-3.36526	-3.13074	-1.45659	-2.33164	-1.0149	-2.74665	-3.46478	-2.01008	-3.14714	-2.18103	-0.769597	-3.97363	-2.50016	-3.10236	-0.592435	-0.754503	-1.37592	-2.58716	-1.35206	-2.41064	-1.96022	-2.08432	-1.91004	-1.60553	-2.37988	-2.50792	-2.97961	-3.39165	-2.53005	-0.836281	-2.9877	-1.08804	-4.07987	-3.99967	-2.9151	-2.81459	-3.84621	-1.96067	-2.5785	-1.86081	-12.5136	-2.32777	-2.28814	-2.42638	-2.12651	-2.42997	-3.15903	-1.55639	-3.382	-5.13239	-2.25719	-4.00151	-1.56364	-2.76269	-0.503038	-3.15873	-2.93227
ENSG00000100030	P28482	MAPK1	3.73612	4.31847	4.00521	4.10962	4.38377	3.95261	4.15996	3.8383	4.02036	4.21933	4.34171	4.21308	3.9496	4.51699	3.84931	3.95996	4.17179	3.81925	4.15586	4.0667	4.23502	4.57411	4.53322	4.43081	4.50995	4.30287	3.97044	3.10717	4.4227	5.13699	4.20546	4.63068	4.16077	4.03296	4.64135	3.84706	4.3908	4.17568	3.8202	4.20223	4.32693	4.45718	4.12646	4.00775	4.40113	4.65677	4.5845	4.53348	4.44379	4.94535	4.99317	3.94691	4.66708	3.36775	4.43198	4.58618	4.08458	4.11942	4.34224	4.20042	4.70277	3.78369	4.48287	3.76448	4.65957	4.59714	4.83804	4.55519	4.73734	4.99691	4.82472	4.07934	4.83201	4.23192	4.06431	4.62451	4.16683	4.99793	4.33168	4.12197	3.85204	4.25433	4.89682	4.1422	4.12705	4.06607	3.93634	4.6861	4.62434	4.38831	3.44769	4.28981	3.31777	4.20902	4.1494	4.43958	3.83527	3.76495	4.1713	3.19409	4.45585	4.01356	4.84011	3.96709	4.8514	3.94556	3.91147
ENSG00000109339	P53779	MAPK10	-12.6619	-12.6619	-12.6619	-4.04184	-12.6619	-6.1267	-4.38591	-12.6619	-4.43835	-4.85424	-4.41451	-5.77642	-4.42912	-5.8418	-4.17618	-12.6619	-6.04659	-12.6619	-12.6619	-5.09087	-3.35159	-12.6619	-12.6619	-12.6619	-12.6619	-4.21095	-3.78458	-5.69179	-12.6619	-3.61692	-4.73572	-4.21727	-12.6619	-5.57681	-6.14494	-12.6619	-12.6619	-5.674	-3.57087	-4.52306	-12.6619	-5.96501	-4.57343	-12.6619	-12.6619	-4.73138	-12.6619	-5.99526	-3.95485	-4.12615	-12.6619	-12.6619	-4.4082	-12.6619	-12.6619	-5.69242	-3.35052	-3.0056	-4.29327	-12.6619	-12.6619	-5.69918	-6.53596	-2.5734	-4.54328	-12.6619	-12.6619	-12.6619	-3.91269	-12.6619	-4.80371	-12.6619	-12.6619	-5.91107	-4.98186	-12.6619	-12.6619	-3.95414	-12.6619	-0.499297	-4.45502	-12.6619	-5.80483	-12.6619	-12.6619	-2.44885	-5.98392	-3.69203	-5.30443	-6.08232	-6.21219	-12.6619	-5.13028	-4.79223	-1.36844	-12.6619	-12.6619	-12.6619	-12.6619	-6.84847	-12.6619	-6.45603	-12.6619	-12.6619	0.255372	-4.71841	-2.40322
ENSG00000185386	Q15759	MAPK11	-2.01592	-1.25882	-2.65148	-0.912344	-1.36945	-1.10207	-0.935447	-2.09984	-1.35012	-0.820725	-2.54591	-1.917	-1.34087	-0.814672	-1.30959	-1.04156	-4.17799	-3.04803	-1.77517	-1.42034	-1.48299	-0.543166	-10.7933	-0.198784	-0.215329	-1.34441	-2.23714	-4.81173	-0.90568	-10.7933	-1.54876	-1.93467	-0.78943	-0.133022	0.293449	-0.159216	-0.0127952	-0.815375	-2.43747	0.428483	-2.81023	-0.109501	-1.70748	-1.41231	-0.920019	-1.28177	-0.583797	-4.12666	0.23291	-0.844943	-10.7933	-1.63248	-1.80453	-3.02103	0.327024	-1.51113	-0.897707	-0.289792	-1.01236	-2.2653	-1.19471	-0.256259	-1.51591	-1.11939	-0.871034	-1.8896	-0.070455	-1.08902	-1.30847	-0.105825	-1.93822	-1.23763	-0.841301	-0.0550769	0.0503965	-1.56424	-1.74397	-2.08554	0.122439	-0.851934	-1.13009	0.549818	-1.36167	-1.69574	-1.51628	-1.90036	-3.12238	0.375949	-4.42706	-1.64138	-2.35602	-1.24422	-1.68192	-2.51013	-10.7933	-1.70836	-1.66077	-1.15694	-0.160885	-3.99275	-1.651	-4.58743	-1.09028	-1.04241	-0.197208	-2.11519	0.165369
ENSG00000188130	P53778	MAPK12	-3.34124	-5.0628	-5.04369	-3.49867	-3.17926	-4.07962	-2.59341	-6.2177	-5.9549	-3.21478	-2.77392	-3.72681	-5.94573	-3.79262	-3.31176	-3.84969	-3.67769	-3.44701	-3.90621	-3.23014	-3.07073	-4.67017	-4.64055	-2.90088	-12.6031	-4.15216	-4.04695	-4.31799	-2.54573	-3.23674	-2.51162	-4.74137	-2.11421	-3.94016	-2.93029	-4.96268	-2.20087	-2.0407	-3.51207	-5.45915	-4.03697	-2.33405	-3.19589	-3.22212	-4.89438	-2.50727	-3.24063	-5.93646	-2.3134	-3.65329	-4.7729	-2.85817	-4.93201	-3.61222	-3.21824	-4.05636	-3.29172	-1.94769	-12.6031	-5.07121	-4.80723	-2.65054	-4.90604	-5.50536	-2.48838	-4.6964	-2.20198	-5.47517	-3.4397	-3.49885	-2.74958	-5.62284	-4.45483	-12.6031	-4.92307	-4.59323	-3.06913	-3.89535	-2.49416	-1.44019	-2.9399	-2.34683	-3.4341	-5.08526	-4.73725	-5.70109	-12.6031	-2.37188	-3.929	-3.03679	-12.6031	-3.41605	-5.07149	-4.73344	-2.40853	-4.83611	-3.05618	-5.95412	-5.05135	-5.22192	-5.04067	-4.41197	-2.73036	-3.26669	-1.27042	-5.24165	-3.34325
ENSG00000156711	O15264	MAPK13	2.20961	3.2253	3.03806	2.53156	3.47065	2.68049	2.86027	2.25198	3.10262	3.11065	2.83587	2.86368	2.57356	3.06888	2.58951	2.33038	2.97511	2.37825	3.18664	2.64394	2.97247	3.28654	2.93247	3.47017	2.86275	2.77702	2.52804	1.64536	3.34085	3.80252	3.3391	3.14919	2.63635	2.87711	3.36381	2.12644	2.72311	3.69605	2.19622	3.80222	3.09862	3.8568	2.73323	2.22362	3.26576	4.72446	3.93012	3.13869	3.40832	4.5401	3.07733	2.16659	3.18119	1.72151	2.62803	3.30221	3.70969	2.89983	4.17433	2.85299	3.2826	3.08128	2.68868	3.50604	4.01302	4.49389	3.46515	3.75207	4.29104	4.58908	3.03444	3.6373	4.28219	2.71802	3.42175	3.94494	3.08798	4.07762	3.24812	4.49834	3.15528	3.53682	4.07544	2.14761	1.96148	3.11457	3.21457	3.37344	4.22593	3.22373	1.7426	2.22922	1.63166	2.51563	2.51174	3.02601	1.15115	1.6103	2.26658	0.468423	2.80827	2.22476	3.52881	3.42687	4.31961	1.80391	3.51504
ENSG00000112062	Q16539	MAPK14	3.74184	4.1341	3.85387	3.94717	4.55663	3.74965	4.17985	3.54277	3.93174	4.05286	4.51974	4.22012	3.70995	4.21114	3.64962	3.84352	4.42997	4.15071	4.00789	3.86142	4.14226	4.19145	4.54651	4.84094	4.32081	3.90178	3.79323	3.04003	4.80183	5.34126	4.61448	4.60386	4.14291	4.07413	4.59933	4.07318	4.27858	5.03488	3.76617	4.87139	4.31218	4.89551	5.00697	4.48337	4.58338	6.48439	5.65826	5.06391	5.54257	6.33769	5.4346	3.35616	5.25544	3.17018	4.35669	5.48538	5.80258	3.68349	6.14014	4.60192	5.22466	4.66568	4.68809	4.08688	6.15333	6.49676	6.1311	4.97121	6.8285	6.13823	5.45603	5.49093	6.9111	4.29978	5.24912	6.3978	4.57265	6.04046	4.78179	5.91214	4.25671	6.06287	6.23682	5.48003	4.84997	6.19718	5.02467	5.31387	6.07673	4.42227	3.87312	4.96866	3.68491	4.96011	4.34432	5.63011	4.33225	3.66701	5.08995	4.41655	5.59345	4.06637	5.82369	4.58582	6.07224	4.3136	4.66521
ENSG00000181085	Q8TD08	MAPK15	-10.9785	-10.9785	-10.9785	-2.35835	-10.9785	-10.9785	-4.2781	-10.9785	-10.9785	-10.9785	-2.73102	-3.09904	-10.9785	-4.15831	-10.9785	-10.9785	-10.9785	-10.9785	-10.9785	-10.9785	-4.24175	-10.9785	-10.9785	-10.9785	-10.9785	-4.1042	-10.9785	-10.9785	-10.9785	-2.9307	-10.9785	-4.11048	-10.9785	-10.9785	-10.9785	-10.9785	-10.9785	-10.9785	-10.9785	-10.9785	-10.9785	-10.9785	-10.9785	-10.9785	-10.9785	-4.04199	-3.92912	-4.31177	-10.9785	-10.9785	-4.14188	-2.81508	-4.30025	-10.9785	-10.9785	-10.9785	-10.9785	-1.32211	-10.9785	-10.9785	-10.9785	-10.9785	-10.9785	-3.88066	-2.85979	-10.9785	-10.9785	-10.9785	-2.81249	-2.13666	-10.9785	-10.9785	-10.9785	-10.9785	-10.9785	-10.9785	-10.9785	-10.9785	-10.9785	-1.62127	-3.76665	-2.1352	-10.9785	-10.9785	-10.9785	-3.08243	-10.9785	-10.9785	-10.9785	-10.9785	-10.9785	-10.9785	-10.9785	-10.9785	-1.59026	-10.9785	-10.9785	-10.9785	-10.9785	-10.9785	-10.9785	-10.9785	-10.9785	-10.9785	0.354273	-3.61696	-3.71151
ENSG00000168175	Q8NDC0	MAPK1IP1L	2.82359	2.58976	2.64694	3.01767	2.92821	2.84381	2.9284	1.96466	2.45651	3.05167	3.00767	2.40208	2.6563	3.19408	2.66324	2.62832	2.35375	2.06946	2.91841	2.57174	2.94807	3.21893	3.38878	3.22932	3.58033	3.15377	2.94677	1.62621	3.1657	3.23258	3.49345	3.26887	3.19542	3.43419	3.58689	2.5857	3.39547	3.9029	2.78468	3.90461	2.82812	3.11122	3.6929	3.2443	3.18126	3.35289	3.56718	2.08071	3.78306	3.61132	2.23723	2.84052	3.23386	2.28524	2.93902	3.63493	3.36632	3.38014	2.3825	2.39689	3.32166	3.15887	2.69176	2.5303	3.98346	3.40503	3.4379	3.78201	3.58546	3.26094	3.4877	3.4338	3.43509	3.13182	3.40826	3.27835	2.73298	3.55135	2.98406	1.88381	2.48983	3.70186	3.33117	2.84615	2.03386	2.7013	1.49229	3.21828	2.94522	2.57273	1.1071	2.62769	1.58108	2.14038	2.0346	2.29613	1.64957	2.75756	2.00183	1.09178	2.7755	0.834897	3.02553	2.97849	2.26488	1.86759	2.69324
ENSG00000102882	P27361	MAPK3	3.08659	3.42487	3.21655	3.44468	3.23277	2.99858	3.42727	2.58542	3.54647	3.28022	3.55512	3.26776	3.13564	3.81309	3.30029	3.14461	3.83819	2.78186	3.65588	3.21616	3.48097	3.69054	3.75905	4.14288	4.19289	3.53862	3.58168	2.5174	3.59236	4.68276	4.04444	4.00142	3.36918	3.58721	3.54442	3.27373	3.4882	4.10506	3.42523	3.41518	3.74648	4.11323	3.45577	3.31995	3.93138	4.07908	4.41829	3.29292	4.27738	5.1373	4.05341	3.05917	4.3167	2.90441	4.05548	4.03322	4.0056	3.87838	4.3413	3.20681	4.10567	3.41637	3.73339	3.42251	4.30593	4.60692	4.35434	4.17468	4.46951	4.50096	4.02348	4.13181	4.55211	3.01886	4.08192	4.53692	3.4938	4.83141	3.95652	3.37963	3.53732	4.32132	4.4385	2.98898	3.08789	3.89097	3.07995	3.72938	4.91386	3.3776	1.84933	3.46604	2.06315	3.23119	2.58688	3.46077	2.52211	2.07903	2.96018	1.76474	3.14558	2.58799	4.23065	3.4729	4.6988	3.30038	3.9402
ENSG00000141639	P31152	MAPK4	-12.293	-4.75265	-12.293	-3.67289	-5.18266	-12.293	-5.59264	-4.91621	-4.65196	-5.47886	-12.293	-5.40747	-12.293	-4.47926	-5.79521	-12.293	-12.293	-5.12929	-12.293	-12.293	-3.56648	-12.293	-12.293	-3.07546	-12.293	-2.2598	-3.7368	-6.31139	-12.293	-12.293	-3.78379	-12.293	-12.293	-12.293	-12.293	-12.293	-12.293	-12.293	-4.51989	-4.15411	-5.30419	-5.59606	-3.62129	-12.293	-12.293	-4.36244	-12.293	-12.293	-3.58591	-3.34314	-12.293	-12.293	-4.62186	-12.293	-4.48874	-3.33213	-5.55522	-2.15173	-4.50711	-4.76106	-12.293	-3.753	-6.16702	-1.50452	-4.17433	-12.293	-4.47146	-5.16502	-3.54375	-3.77235	-12.293	-5.31269	-3.56141	-4.54883	-4.61292	-12.293	-12.293	-12.293	-12.293	0.454507	-4.49948	-3.44975	-12.293	-12.293	-12.293	-5.39094	-12.293	-12.293	-12.293	-12.293	-12.293	-12.293	-3.76524	-5.00517	-1.32128	-12.293	-12.293	-12.293	-12.293	-6.47952	-12.293	-12.293	-12.293	-5.53039	0.887321	-4.34947	-0.947435
ENSG00000069956	Q16659	MAPK6	1.19154	0.218622	0.849654	0.807116	0.81277	1.0923	1.0538	-0.464164	0.498752	1.04465	1.30917	0.689289	0.329079	1.47951	0.668593	0.463073	0.143661	0.199194	0.236537	0.843417	0.929048	1.13297	1.06455	1.343	0.892632	0.969648	0.265362	-0.0388314	1.35189	0.781676	1.7237	1.08034	1.41989	1.5402	2.33558	1.13036	1.89519	1.80482	0.655283	1.88609	0.361757	1.24085	1.533	0.306597	1.55462	1.80142	1.55093	0.282948	1.58441	0.927312	-0.173502	0.259404	0.709544	0.288593	1.3996	2.23779	1.34037	0.53862	0.322401	0.569645	1.43387	0.931523	0.42081	0.132823	2.1694	0.924823	1.7843	2.02974	1.14128	1.30757	1.23624	0.881042	1.27112	1.12167	0.97088	1.0212	0.540759	1.85866	0.784523	0.560964	0.247614	1.2792	1.31038	0.715963	0.692207	0.602889	-0.0204076	1.46103	0.329152	0.137307	-0.654288	1.52504	-0.517839	0.281072	0.0990711	0.985186	-0.0705113	1.3739	0.40906	-0.347257	1.45529	-0.685467	1.44064	1.0648	1.92235	-0.29674	0.169873
ENSG00000166484	Q13164	MAPK7	2.1593	1.50276	1.83006	1.87234	1.84762	1.83079	2.36855	0.711594	1.68413	1.78509	2.12792	1.50425	1.91019	2.25302	1.47914	1.2349	1.73912	1.21693	2.11927	1.68976	1.51821	2.07777	2.25708	2.17144	2.62734	2.21581	1.87436	1.04748	2.16439	2.13107	2.44293	2.04219	2.18439	2.38562	2.79593	1.29857	2.34639	2.64178	2.43176	2.22253	2.04065	2.89301	2.57747	2.69362	2.03457	2.27854	2.55165	1.13722	2.69645	2.2581	1.10224	2.16911	2.0798	1.28219	2.59281	2.433	2.02448	2.09631	1.58986	1.10204	2.33991	2.48314	1.77894	1.71818	2.57878	2.33651	2.64086	2.84108	1.97142	1.56706	2.41166	1.93898	2.29392	2.50108	2.34675	2.09308	2.38147	2.57492	1.74442	1.78082	1.96573	2.39365	2.14489	2.05129	1.17457	1.39383	0.00753754	2.25853	2.2119	1.22982	-0.452503	1.71	0.334556	1.10441	1.16558	1.88667	0.909576	1.29994	1.15762	-0.0981884	2.01039	-0.30953	2.5719	2.23396	2.12411	0.416155	2.25489
ENSG00000107643	P45983	MAPK8	0.663641	0.556752	0.239713	0.927216	1.19369	0.896757	0.444704	0.0195155	0.741201	0.659057	1.49121	0.579076	0.803411	1.12742	0.257118	0.491116	0.897226	0.0587883	0.674115	0.836295	0.934527	1.29296	0.798477	0.973351	1.30052	0.928264	0.860808	-0.215903	1.11003	1.08063	1.06755	0.488317	1.28488	0.883337	1.46697	0.391513	1.44518	1.08391	0.591889	0.649455	0.320666	0.881782	0.697077	0.182278	0.900675	-0.0654662	1.13223	-0.0746503	0.550719	0.502728	-0.109619	0.509192	0.333811	-0.453145	1.35351	0.982098	0.338107	0.827847	-0.462227	-0.0437465	0.841846	0.425648	-0.0693496	-0.22478	0.746192	0.0741025	0.503036	1.14175	0.830646	0.130657	0.539896	-0.0212754	0.0328174	0.529647	0.208955	0.630786	0.582526	0.675155	0.0785614	1.04282	-0.344408	0.9961	-0.0344589	0.285382	-0.271721	-0.83695	-1.88203	0.314871	-0.557256	0.453992	-1.44554	0.415667	-0.302716	0.331056	0.0374659	0.255678	-0.731228	0.39288	-0.135664	-2.52337	0.206226	-1.49313	0.949893	1.01	0.463672	-0.995645	-0.469444
ENSG00000121653	Q9UQF2	MAPK8IP1	-2.39592	-1.63881	-11.1733	-2.55323	-3.06823	-1.84414	-0.785408	-11.1733	-0.953374	-2.78282	-1.92828	-2.71101	-4.51592	0.0269059	-2.36645	-1.25181	-2.56907	-1.21093	-2.4764	-3.01983	-1.86299	-1.92198	-3.21074	-1.10888	-0.273587	-2.72235	-2.03345	-2.88818	-2.28416	-4.12014	0.0694612	-2.31466	-3.48575	-3.09353	-4.65633	-11.1733	-1.76999	-0.495482	-1.23544	-0.579216	-2.60717	-3.48337	-0.629736	-3.37295	-0.300786	-3.24278	-1.32602	-4.50665	-1.46798	-1.41738	-2.02497	-2.27501	-4.49514	-1.99012	-2.37231	-1.04416	-2.12449	-1.51699	-11.1733	-4.63362	-1.79679	-2.21928	-2.47971	-0.384862	-1.73586	-1.46353	-3.35181	-1.46902	-1.42576	-3.06642	-2.31821	-1.88028	-11.1733	-1.62663	-11.1733	-4.73724	-4.43505	-4.04362	-2.6467	1.64127	-2.64546	-0.595325	-11.1733	-2.65939	-1.89627	-1.11211	-11.1733	-1.94087	-2.23674	-11.1733	-11.1733	-4.77882	-2.06192	-3.88551	-0.201621	-4.39969	-2.62444	-3.53151	-2.30424	-5.35986	-11.1733	-4.96743	-11.1733	-11.1733	1.64446	-4.8031	-3.9064
ENSG00000008735	Q13387	MAPK8IP2	-3.15035	-2.39324	-3.05098	-2.82328	-4.81743	-4.40032	-5.22741	-4.55098	-3.70418	-11.9278	-4.67559	-2.73011	-3.28111	-4.11403	-4.43799	-3.58824	-11.9278	-2.18751	-3.64471	-3.77426	-11.9278	-4.9889	-3.96516	-11.9278	-3.34693	-5.05352	-3.78533	-4.95762	-3.45261	-4.87457	-3.00452	-11.9278	-11.9278	-11.9278	-11.9278	-4.2873	-11.9278	-4.93982	-11.9278	-2.47003	-3.94466	-2.6575	-3.25606	-5.12092	-5.21212	-3.99721	-2.30258	-11.9278	-3.22068	-11.9278	-11.9278	-3.76439	-2.93895	-3.42113	-11.9278	-1.16162	-3.20017	-3.00719	-11.9278	-11.9278	-11.9278	-2.1676	-3.81736	-2.8379	-2.8117	-5.01502	-11.9278	-1.48717	-1.30649	-5.39538	-2.75134	-3.95319	-11.9278	-5.17689	-4.24769	-3.91785	-5.18947	-3.21997	-5.38945	-0.250422	-3.13751	-3.66791	-4.07689	-11.9278	-11.9278	-11.9278	-11.9278	-4.27548	-2.25539	-11.9278	-11.9278	-11.9278	-11.9278	-5.63073	-1.95533	-5.15412	-5.36736	-4.28594	-11.9278	-11.9278	-4.36529	-11.9278	-4.21953	-11.9278	0.0828204	-4.56627	-0.582205
ENSG00000138834	Q9UPT6	MAPK8IP3	3.61776	3.4088	3.58075	3.87699	4.05359	3.79175	3.94299	2.82371	3.95981	3.85989	3.71554	3.63386	3.77643	4.41344	3.49562	3.54245	3.55254	2.70513	3.86657	3.60735	3.6341	4.32836	3.8256	3.68159	4.06455	3.86226	3.89188	2.83297	4.42014	4.07624	3.84744	3.79164	4.12124	4.23394	4.33032	3.55501	4.05219	4.0514	3.2246	4.02471	3.62968	4.3503	3.50876	3.22955	3.6834	3.76902	3.70788	2.44674	3.94591	3.85792	3.01648	3.52183	3.24994	3.06251	3.99926	3.86714	3.47472	3.84177	3.29325	3.00433	3.77096	3.39432	3.09702	3.30925	4.02444	3.63907	3.94075	3.77207	3.72399	3.80147	3.54481	3.2311	3.68776	3.44487	3.41341	3.37483	3.33753	3.59469	3.30323	3.46492	3.40794	3.7008	3.60118	2.96562	2.892	2.88862	2.74519	3.67073	3.50207	3.36853	1.35501	3.57874	2.62115	3.03716	2.78607	3.20357	2.64552	2.84491	3.19637	1.50547	3.17429	2.45417	4.43762	3.96398	3.52891	2.03286	3.27312
ENSG00000050748	P45984	MAPK9	0.999638	0.212742	0.929304	1.05974	1.07827	1.23813	0.925225	0.248178	0.733794	1.43172	1.18902	0.493687	0.573153	1.14829	0.552309	0.506182	0.54696	-0.166169	1.02206	0.66348	0.961921	1.08418	1.69417	1.13198	1.00188	0.961879	0.905634	0.197491	1.18963	1.15675	1.83379	0.984396	1.38957	1.65356	1.90247	1.0227	1.63733	1.74173	0.837049	1.72327	0.923759	0.986474	1.58721	1.03271	1.10321	0.821535	1.48627	-0.232944	1.71853	1.14547	0.201492	1.02127	0.577649	0.558293	1.64341	1.26146	0.534711	0.803268	-0.164928	0.184662	1.47917	1.07997	0.735691	0.48863	1.83196	0.79763	1.4456	1.24644	0.464497	0.845332	1.60799	0.272423	0.763617	1.11492	0.728636	0.397821	0.462178	1.62338	1.0157	0.683608	0.373162	1.38394	1.16071	0.580574	0.500295	-0.246946	-0.655798	1.6931	-0.273632	0.143702	0.0331697	0.730554	-0.00541344	0.46349	0.965185	0.570912	0.145039	0.628802	0.336704	-1.61188	1.16498	-0.916546	1.72649	0.541856	1.52522	-1.00639	0.877923
ENSG00000119487	Q9BPZ7	MAPKAP1	2.61326	2.14759	2.35094	2.61773	2.73502	2.7662	2.51507	1.60597	2.35957	2.69834	2.63076	2.24542	2.42421	2.93551	2.33357	2.46329	2.20878	1.76864	2.59611	2.39213	2.59775	3.14718	2.89778	2.94838	3.27111	3.0686	2.47157	1.44627	2.81081	3.03108	3.14484	2.94041	2.98291	3.00458	3.43941	2.41437	3.28148	3.46042	2.49228	3.18895	2.25001	2.91638	3.29886	2.93627	3.22598	2.96981	3.51112	2.04842	3.42099	3.29072	1.69291	2.72977	2.65285	2.07227	2.99094	3.18696	2.72859	2.57047	2.11085	2.05548	3.05339	2.79143	2.32086	1.427	3.56358	3.1647	3.07911	3.20735	2.7347	2.77203	3.09422	2.46383	2.65286	2.76235	2.82477	2.61704	2.64392	2.83255	2.43643	2.38502	1.96499	3.13541	2.9048	2.29718	1.74002	2.14529	1.12921	2.80615	2.2624	2.20631	1.26771	2.70049	1.67096	1.82423	2.16116	1.8981	1.63482	2.00675	1.88383	1.13557	2.58485	0.873992	3.02868	2.66296	2.77316	1.69246	2.28759
ENSG00000162889	P49137	MAPKAPK2	3.86851	3.81138	4.03818	4.13052	4.3544	4.08697	4.09646	3.21806	3.85298	3.98419	4.13366	4.01525	3.89412	3.99392	3.76739	3.91829	3.95953	3.49296	4.15585	3.71675	4.23018	4.34648	4.36998	4.44641	4.4084	3.93821	4.26157	2.96613	4.05802	4.97533	4.51824	4.35675	4.04603	4.31497	4.82892	3.78274	4.61824	4.41452	3.95676	4.71511	4.46378	4.66957	4.33425	4.11334	4.10246	4.18267	4.49473	4.47199	4.64031	4.87998	5.13662	3.88612	4.70229	3.45267	4.3847	4.82857	4.49086	4.29806	4.32116	3.77168	4.19317	4.17391	4.33506	3.9279	4.69481	4.8162	4.6766	4.5308	4.76713	5.52004	4.68567	4.51922	4.89512	4.57343	4.44459	4.80566	4.01719	5.10177	4.78943	4.26825	4.07947	4.90183	5.42038	4.15137	3.74016	4.69289	3.60347	4.38208	5.25196	3.84669	2.86811	3.83967	3.2177	4.3977	3.61594	4.60571	3.62135	3.44708	3.29848	3.19452	4.02024	3.83027	4.54432	3.9827	4.96709	3.76588	3.81079
ENSG00000114738	Q16644	MAPKAPK3	3.89229	3.72597	3.86843	4.22563	4.28542	3.91293	4.4145	3.04135	3.86185	4.00242	4.18081	3.9988	3.81682	4.23419	4.04762	3.813	4.07635	3.57385	4.13682	3.73328	3.84045	4.48388	4.64117	4.36896	4.49173	4.16415	4.06299	3.03426	4.2896	5.05963	4.86071	4.61031	4.36494	4.32892	4.95106	3.44499	4.4995	4.46508	4.16997	4.27554	4.56421	4.15874	4.49674	4.81564	4.63765	4.33483	4.84505	3.96906	4.40272	4.86159	3.98972	4.26328	4.30618	3.35452	4.86492	5.08959	4.55861	4.07145	3.74056	3.84435	4.89642	4.11698	4.10033	3.90405	4.63654	4.35063	4.67435	5.24722	4.18488	4.63198	5.15243	4.03172	4.44908	4.32423	4.36016	4.07853	4.56662	4.68224	3.85006	2.68946	3.91661	4.79365	4.62555	4.48488	3.04006	3.95283	3.02634	3.94735	4.1781	3.73427	1.73914	4.02796	3.09277	3.29815	3.40561	3.94988	3.29453	3.55399	3.76069	1.16405	4.26667	2.47035	4.71867	4.02598	4.11518	3.22418	4.20495
ENSG00000089022	Q8IW41	MAPKAPK5	1.80103	1.07212	1.71244	1.59145	1.86176	1.61633	1.82909	0.755637	1.86844	1.53942	1.67528	1.63518	1.78121	2.02059	1.45675	1.51202	1.32671	0.533521	1.41355	1.69708	1.57629	1.98114	2.09947	1.85287	1.87806	1.76398	1.92452	0.463408	2.26981	1.35942	2.05387	1.74692	2.17826	2.08955	2.29508	1.37139	1.92691	2.15052	1.52841	2.07795	1.31838	1.76561	1.87425	1.45207	1.97833	1.40096	2.2941	0.360398	1.94955	1.39427	0.234204	1.31154	1.04393	0.787407	1.43042	1.44145	1.29767	1.43403	0.692115	0.817037	1.82899	1.39114	0.872993	0.758021	1.65983	1.42644	2.01544	1.92017	0.974915	1.21237	1.21645	1.24533	1.20692	1.42068	1.61204	1.16944	1.30489	1.09442	0.855816	0.502234	0.808703	1.8286	0.898736	0.986349	0.279993	0.681049	-0.0350221	1.90081	-0.0185842	0.952	-0.0135535	1.22492	0.671088	0.243471	0.478154	1.10139	-0.137719	0.991263	0.626792	-1.43257	1.25662	-1.18084	1.92319	1.32943	1.19308	-0.107673	0.637453
ENSG00000137802	O60336	MAPKBP1	1.18868	0.613554	1.31238	1.28317	1.18079	1.3502	1.53211	0.287125	1.27824	1.70583	0.962878	0.748761	1.32165	2.03381	0.912426	1.1298	0.916613	0.10096	1.54664	1.10035	1.35017	1.59718	1.9857	1.49377	1.5243	0.864139	1.27254	0.114266	1.92164	1.04452	1.39047	0.961819	1.44911	1.89742	1.43433	0.43319	1.56883	1.97871	1.15654	1.73433	1.18066	1.69857	0.913829	0.546559	0.97385	0.724578	1.46906	-0.801158	1.56922	1.44608	-0.827615	0.654341	1.03333	0.650984	0.89145	1.30617	0.427952	1.54756	0.625094	-0.260769	1.24983	1.38181	0.343279	0.757394	1.72291	1.03185	1.69057	1.18573	0.779265	0.558877	1.23169	0.358937	0.779048	0.407627	1.10371	0.487506	0.726968	1.46758	1.00265	0.569973	0.729607	1.34877	0.480463	0.653434	0.208002	0.379587	-0.460476	1.06573	0.759213	0.732133	-0.550996	0.95996	-0.127806	-0.138613	0.504824	0.269159	-0.127986	0.235271	0.144783	-3.04312	0.543544	-1.50812	1.6763	1.05442	1.17788	-0.713876	1.08816
ENSG00000101367	Q15691	MAPRE1	4.06491	3.7633	3.74802	4.16588	4.3753	4.17947	4.05256	3.28257	4.02048	4.18793	4.19206	3.89009	4.1612	4.40247	3.64858	3.98082	3.84259	3.58547	3.92984	4.0439	4.09956	4.59534	4.43722	4.38313	4.60698	4.30359	4.26605	3.02722	4.49447	5.01221	5.05406	4.49845	4.48483	4.34439	5.15043	3.8696	4.85656	5.20153	4.09067	5.16039	4.46734	4.54702	4.86437	4.75359	4.82038	4.83552	5.14768	3.61556	4.87637	5.0898	4.46678	4.45201	4.56426	3.32366	4.65451	5.01375	4.70091	3.73454	3.79616	4.03761	4.9651	4.20439	4.14161	3.38456	5.05937	4.99135	5.1499	5.23921	4.93041	4.54009	5.0482	4.61172	4.94747	4.61967	4.45807	4.57125	4.47452	5.1558	4.26856	3.66311	3.33891	5.11552	5.04662	3.97603	3.31769	4.14878	2.93937	4.72	4.25248	3.70131	2.77328	4.2192	3.20885	3.84253	3.62808	4.20209	3.31848	3.9799	3.81954	3.56102	4.6202	2.75026	4.88584	4.05198	4.33972	3.36293	3.52196
ENSG00000166974	Q15555	MAPRE2	2.81978	2.52122	2.70717	2.85856	3.30515	3.13994	2.70328	1.936	2.63379	2.85674	3.01649	2.50097	2.65993	3.14386	2.70654	2.79467	2.78611	1.894	2.67064	2.84523	2.88862	3.31639	3.53607	3.53542	3.48957	3.639	2.87541	1.90091	3.00029	3.37883	3.41373	3.17407	3.30458	3.65751	3.89479	3.11052	3.77838	3.69982	2.86489	3.48367	2.8839	3.24701	3.56455	2.92882	3.06943	2.83716	3.7922	1.74557	3.46858	3.30571	2.37644	2.63971	3.6004	2.26321	2.90145	3.48322	2.97775	3.55741	2.36995	2.20221	2.95995	3.22823	2.3916	2.58472	3.3334	3.40619	3.48254	3.67014	3.09137	3.03804	3.09125	3.30088	2.93022	3.49792	3.3297	2.67291	2.81781	3.50004	3.42012	1.75298	2.07807	3.63144	3.32191	2.4044	2.01512	2.92349	1.19317	3.4709	2.9727	2.42186	1.25906	2.57274	1.27104	2.07214	2.17306	1.88502	2.05055	1.95314	1.61587	0.465856	2.58283	0.821372	2.55246	2.54281	2.47532	1.08637	1.84819
ENSG00000084764	Q9UPY8	MAPRE3	-0.796973	0.375904	0.150081	1.04454	1.55762	0.117908	0.777547	-0.144525	0.121066	0.229593	1.1302	0.5239	0.573783	1.10987	-0.58702	0.178467	0.443863	-0.195479	0.746124	0.406784	-0.433197	0.577677	0.658026	-0.0154126	1.12064	0.0272837	0.0396701	-1.02735	0.429883	1.47032	-0.236143	1.12495	-0.153955	0.00539376	1.36661	-0.937773	0.244584	0.343432	0.133476	0.620861	0.142736	0.774096	-0.166359	0.160868	0.715005	0.352928	0.636531	0.0194365	0.20998	0.697054	1.64421	0.416681	0.314744	-0.0688714	1.49883	0.0493406	0.567457	0.819681	0.480608	-0.239975	0.156378	-0.397827	0.503046	0.018144	0.910834	-0.348742	1.08454	-0.0388842	0.648028	1.11473	0.824483	-1.01713	0.793784	0.790075	0.801629	-0.0932897	0.153083	1.32002	0.0665959	1.78296	0.471593	1.09827	2.02746	-0.47636	-0.358055	0.433693	-1.32179	0.736245	1.43968	0.962208	-0.72297	0.308076	-3.04314	-0.707637	1.58664	0.51057	-0.363386	-1.06183	0.0879556	-1.90777	1.12587	0.351491	1.06803	0.636899	1.17528	-0.344235	0.00790107
ENSG00000186868	P10636	MAPT	-13.266	-4.72951	-6.6989	-4.64588	-4.57766	-3.28552	-3.77021	-4.31003	-4.04481	-3.46311	-6.01381	-2.58448	-4.29811	-3.64948	-4.78022	-4.19127	-4.66171	-7.09225	-3.98524	-4.11501	-4.21821	-4.33596	-3.72228	-3.20153	-1.60101	-2.23347	-3.7117	-5.71471	-13.266	-3.05255	-3.02259	-13.266	-4.99576	-3.86745	-6.74898	-6.61831	-3.59996	-13.266	-4.49617	-2.32414	-3.96437	-3.41154	-2.27518	-3.30071	-4.23943	-3.5323	-2.64171	-6.5993	-2.68694	-2.99595	-4.85289	-5.10261	-5.59484	-5.49367	-4.46496	-3.49901	-2.73346	-2.76243	-4.16209	-6.72627	-4.47331	-2.7289	-3.98856	-2.71837	-4.14992	-3.19399	-2.64257	-3.33952	-4.10253	-13.266	-6.40154	-2.71123	-3.53609	-4.52519	-4.00564	-5.25607	-4.53786	-6.13626	-5.15308	-0.662848	-3.60274	-4.42274	-3.61222	-5.16575	-5.98196	-3.56694	-4.59856	-5.03112	-6.8997	-6.68636	-13.266	-13.266	-5.15196	-5.97815	-1.35601	-13.266	-13.266	-5.62416	-13.266	-13.266	-13.266	-13.266	-3.97739	-4.9273	0.203813	-5.32245	-2.20041
ENSG00000145416	Q8TCQ1	MARCHF1	2.32972	1.03238	1.46185	1.85467	1.90627	1.80486	2.06236	1.16684	0.896902	1.41942	1.92077	1.05588	1.7341	1.94788	1.57906	1.653	1.92385	1.68621	2.08483	1.5901	1.66145	2.45033	2.1859	1.8932	2.27183	2.27862	1.31201	0.772731	2.92257	2.21297	2.92696	1.95288	2.42824	2.23317	2.91535	1.68595	2.132	2.57264	2.36704	3.07555	1.35853	1.88316	2.98964	2.94657	2.65063	2.66829	2.91955	1.30515	2.34776	2.27021	0.614956	1.90735	2.55247	0.994856	2.68622	2.9944	2.84018	1.91537	0.825641	1.68885	3.01562	1.95786	1.98635	1.31635	2.89274	1.97273	2.34772	3.56909	1.55232	0.549989	2.4392	2.49676	2.37232	2.52839	2.56146	2.25236	2.46838	2.54111	1.23401	2.33471	1.33041	3.0461	2.34909	2.60101	1.69148	1.1076	-0.499105	2.09168	1.21525	1.52366	0.328943	2.58907	1.02364	1.20286	1.5327	2.61212	1.11883	1.7002	1.862	-1.5677	3.02336	-0.474245	2.64662	2.13036	2.23933	0.962124	1.97697
ENSG00000173838	Q8NA82	MARCHF10	-2.88804	-5.11739	-5.09838	-1.90986	-3.56036	-3.14194	-4.96511	-5.28002	-11.6655	-3.85776	-3.41803	-4.77994	-5.00805	-2.85494	-4.17569	-4.90202	-11.6655	-4.50176	-3.96506	-4.09439	-3.93554	-11.6655	-11.6655	-2.44793	-11.6655	-3.21448	-4.10544	-3.70108	-3.77324	-3.03457	-1.42207	-2.48549	-3.39525	-4.58034	-4.15636	-3.44245	-11.6655	-11.6655	-4.88577	-1.72289	-11.6655	-4.96853	-2.99376	-11.6655	-2.63891	-4.729	-3.62159	-2.68826	-1.73796	-1.54731	-11.6655	-3.08831	-4.98727	-11.6655	-11.6655	-1.89849	-2.13197	-3.32837	-3.2968	-11.6655	-11.6655	-2.39006	-5.53948	-1.57692	-3.5468	-11.6655	-2.04114	-3.54265	-2.91621	-11.6655	-11.6655	-11.6655	-11.6655	-4.91459	-4.97837	-5.22936	-4.92717	-3.5409	-5.12714	-0.724793	-2.13955	-2.82222	-3.23171	-11.6655	-11.6655	-3.18651	-4.98744	-11.6655	-5.29919	-11.6655	-11.6655	-11.6655	-11.6655	-5.36843	-0.693749	-11.6655	-11.6655	-5.01644	-11.6655	-11.6655	-11.6655	-11.6655	-11.6655	-11.6655	1.66684	-5.29523	-0.500402
ENSG00000183654	A6NNE9	MARCHF11	-3.7943	-3.71481	-10.2629	-1.96379	-10.2629	-3.72764	-3.56253	-10.2629	-10.2629	-3.44875	-10.2629	-10.2629	-10.2629	-3.44275	-10.2629	-10.2629	-10.2629	-10.2629	-10.2629	-10.2629	-10.2629	-10.2629	-1.71725	-10.2629	-10.2629	-3.38864	-3.69523	-10.2629	-10.2629	-10.2629	-10.2629	-10.2629	-10.2629	-10.2629	-10.2629	-10.2629	-10.2629	-10.2629	-10.2629	-10.2629	-10.2629	-10.2629	-3.16908	-10.2629	-3.54724	-10.2629	-10.2629	-10.2629	-3.13387	-3.3043	-10.2629	-10.2629	-10.2629	-10.2629	-10.2629	-10.2629	-10.2629	-2.92133	-3.47047	-2.14858	-10.2629	-3.30012	-10.2629	-2.17037	-10.2629	-10.2629	-10.2629	-10.2629	-10.2629	-10.2629	-10.2629	-10.2629	-10.2629	-10.2629	-10.2629	-10.2629	-10.2629	-10.2629	-10.2629	-0.321479	-10.2629	-10.2629	-10.2629	-10.2629	-10.2629	-10.2629	-10.2629	-10.2629	-10.2629	-10.2629	-10.2629	-10.2629	-10.2629	-2.97505	-10.2629	-10.2629	-10.2629	-10.2629	-10.2629	-10.2629	-10.2629	-10.2629	-10.2629	-10.2629	1.55511	-10.2629	-2.00063
ENSG00000099785	Q9P0N8	MARCHF2	3.9375	3.70439	4.24164	4.03246	3.65126	3.85665	4.06045	3.98266	4.34308	3.67027	3.68219	3.86637	4.28316	3.46256	4.20542	3.82038	3.86722	4.12271	4.06139	3.85613	4.01576	3.44581	4.49193	3.58795	4.31974	4.20517	3.94455	3.30811	3.05799	3.97053	3.76314	3.95557	3.58375	4.26019	4.08974	4.1792	3.38479	3.29476	4.42171	4.30554	3.91391	3.68397	3.41402	4.38771	4.70677	3.39865	3.71353	4.7376	4.18139	4.47113	4.23991	4.34867	5.66893	4.15387	4.70091	3.6132	4.4574	3.9778	4.07841	4.70288	4.35151	3.50256	4.12962	4.27986	3.81794	4.38601	4.43485	4.26825	4.00378	5.05455	4.32028	4.77603	3.22848	4.72254	4.70905	4.41242	4.24892	5.35953	5.77781	3.39489	4.52966	4.83317	5.41468	4.3262	4.86067	4.64668	4.99148	3.74512	5.14229	4.38513	4.86679	4.89044	4.60531	4.75536	5.08075	4.99721	5.06922	4.55449	4.78758	5.22559	5.07075	4.78524	4.20342	3.39446	4.98736	5.15537	4.11787
ENSG00000173926	Q86UD3	MARCHF3	-0.894178	0.15103	-0.142835	0.462219	-0.938373	0.508337	-0.730439	0.383813	-0.105236	0.384025	-0.589276	-0.280738	0.151884	-0.346669	-1.34978	0.258908	-0.184245	-0.631026	-0.00120864	-0.368111	-0.371966	0.614121	-0.322715	-0.201956	-1.57619	-0.484675	0.398163	-0.288518	-0.765164	-0.99591	-0.911521	-0.359815	0.29899	0.657178	0.0100293	-0.151599	-0.411707	-0.514416	-0.217602	-0.605082	0.145189	-1.73319	0.431498	-1.77421	-1.33612	-1.35434	-0.000219458	-0.998761	0.466956	-0.791814	-1.00785	-0.705991	-0.374451	0.169552	0.0587121	-3.19269	0.194534	1.74302	0.249664	-1.12697	-0.701456	-0.264264	-1.10983	0.0485864	-0.303568	0.161622	-0.0170223	-0.621203	-0.11866	-1.13438	-0.799279	-0.76993	-0.0108663	-0.0947209	-0.97816	-0.795844	0.307503	-0.297652	-0.358244	0.703217	-0.289003	-0.235916	-0.987139	-1.421	1.50119	-0.389549	1.58274	-0.235902	-1.21989	-0.589426	0.82319	0.923409	0.485103	-0.652894	1.8166	0.378794	1.36031	0.595821	1.62492	0.333845	0.307534	0.279986	0.0915238	-0.345828	1.07831	0.97098	-0.896189
ENSG00000144583	Q9P2E8	MARCHF4	-5.05106	-11.5196	-11.5196	-5.20687	-11.5196	-11.5196	-11.5196	-11.5196	-11.5196	-11.5196	-11.5196	-4.63412	-4.86222	-3.7059	-5.02186	-11.5196	-11.5196	-11.5196	-11.5196	-3.94856	-4.78294	-11.5196	-11.5196	-11.5196	-11.5196	-3.65155	-4.95199	-3.55526	-11.5196	-11.5196	-11.5196	-4.65167	-11.5196	-11.5196	-11.5196	-11.5196	-11.5196	-11.5196	-11.5196	-11.5196	-11.5196	-4.82271	-2.84793	-11.5196	-4.80399	-11.5196	-11.5196	-4.85295	-4.39063	-11.5196	-11.5196	-11.5196	-11.5196	-11.5196	-11.5196	-4.55012	-3.78864	-11.5196	-11.5196	-11.5196	-3.14093	-11.5196	-4.40402	-3.42713	-11.5196	-11.5196	-3.69811	-2.39942	-2.77039	-11.5196	-11.5196	-11.5196	-11.5196	-11.5196	-11.5196	-11.5196	-4.78135	-11.5196	-11.5196	-1.57823	-11.5196	-1.94068	-11.5196	-11.5196	-11.5196	-4.61758	-3.26608	-11.5196	-4.16213	-11.5196	-11.5196	-11.5196	-11.5196	-11.5196	-2.13145	-11.5196	-11.5196	-11.5196	-11.5196	-11.5196	-11.5196	-5.31373	-11.5196	-11.5196	1.19125	-3.57611	-3.25739
ENSG00000198060	Q9NX47	MARCHF5	1.65527	1.31188	1.36584	1.44415	1.82533	1.38428	1.86299	0.85599	1.07794	1.56282	1.91229	1.20192	1.50772	2.14784	1.45805	1.28039	1.60723	1.16034	1.63873	1.289	1.63667	1.87231	1.58797	2.38092	1.78012	1.47345	1.63228	0.489013	1.83139	2.32192	2.06987	1.73669	1.96024	1.87119	2.74297	1.42999	2.26912	2.4316	1.47363	1.64293	1.18052	1.73402	2.38749	1.78545	1.72347	2.30048	2.53685	1.39608	2.34767	2.71729	1.37491	1.35266	1.75816	0.977574	1.71134	1.68345	1.97876	1.03982	2.10789	1.64627	2.23344	1.97274	1.29511	1.75684	2.26304	2.49229	2.54966	1.98225	2.54835	2.34776	1.6831	1.83346	2.72473	1.40708	1.72408	2.49919	1.29621	2.29592	1.86327	1.98611	1.11566	2.66546	2.2775	1.89747	1.08883	2.20642	1.65543	2.57453	2.34019	0.963537	0.378631	1.7297	0.0751307	1.27018	0.508365	1.57443	0.521511	0.963273	0.965883	0.0922322	1.89537	0.222901	2.33243	1.88519	2.13234	1.2174	1.56191
ENSG00000145495	O60337	MARCHF6	2.90225	3.14273	3.21549	3.42769	3.31238	3.11758	3.1633	3.16557	3.04494	3.2603	3.50748	3.05893	3.11773	3.62243	2.91361	3.00202	2.72812	2.44387	3.03329	2.96297	3.09428	3.41498	3.3795	3.16311	3.04729	3.60329	3.19843	2.15508	3.55372	3.34008	3.31977	3.06542	3.28465	3.33669	3.46442	3.01389	3.2838	3.64994	2.77646	3.24141	3.11059	3.24379	3.10536	2.72519	3.24374	3.38816	3.49969	2.99224	3.37832	3.32761	2.96829	2.85603	3.00387	2.89043	3.51687	3.32913	3.00177	3.21455	2.86972	2.76303	3.21441	2.97027	2.62787	2.66469	3.22112	3.09719	3.3843	3.48162	3.13993	3.29634	3.27009	2.92576	3.14397	3.02514	2.93783	3.02139	3.06941	3.27489	3.19805	2.77998	2.56364	3.07551	3.29014	3.03269	3.65895	2.82123	3.84272	3.39202	2.88845	3.45138	2.4824	3.40548	2.75489	3.09194	3.39905	3.07068	3.12043	3.33481	3.71474	2.32949	3.33804	3.00486	3.65028	3.10122	3.18501	2.58374	2.99155
ENSG00000136536	Q9H992	MARCHF7	4.01401	4.49333	4.29727	4.27933	4.61379	4.16377	4.16288	3.80197	4.05735	4.26568	4.67037	4.04371	3.95459	4.69631	3.86109	3.85743	4.26241	3.86044	4.31612	4.22883	4.26405	4.84283	4.52987	4.62533	4.29914	4.35623	4.01477	3.02934	4.80779	5.24689	4.73535	4.65794	4.60516	4.30537	5.22744	3.9335	4.7181	4.88492	4.04403	4.6022	3.92668	4.44493	4.77461	4.26837	4.48498	5.14245	5.05518	4.40616	4.93216	5.03475	4.7426	3.87817	4.46802	3.10681	4.53662	4.88985	4.69915	3.9426	4.19666	4.05163	5.06349	4.2827	4.42117	3.57167	4.83385	4.83843	5.03056	4.80041	5.19817	4.47746	4.36204	4.46711	5.07657	4.23766	4.1928	4.51629	4.09764	4.75104	3.69809	4.36349	3.54679	4.7336	4.753	4.31557	3.79645	4.05544	3.58406	5.06033	4.42073	4.30662	3.22113	4.29009	3.0819	4.36508	3.91355	4.37763	3.12186	3.71849	3.96141	2.18611	4.55502	3.34428	4.8816	4.21167	4.21967	3.87634	3.88921
ENSG00000165406	Q5T0T0	MARCHF8	5.70679	5.84759	5.90905	5.48957	5.57941	5.46484	5.80505	6.94566	5.54121	5.96974	4.83649	6.02097	5.80845	4.88259	5.45853	5.59886	5.11137	6.10455	5.10228	5.19069	5.26371	4.5928	5.23788	5.18281	5.35524	5.88279	5.23697	5.4968	4.8132	4.98271	4.61209	4.71905	4.80667	4.32857	3.84754	5.12601	5.53789	3.84512	5.51392	3.9374	5.32831	4.75383	4.09896	5.08259	5.15455	3.62647	4.04726	6.34278	3.96679	4.06238	5.24575	6.04039	5.90152	6.92833	6.21445	4.06912	4.85453	6.30825	4.95452	6.58891	4.68192	4.20526	5.67497	6.48728	3.54311	4.3113	3.94125	3.71605	4.19038	4.65023	5.32405	4.46245	3.84791	6.52636	5.11295	4.49792	6.57957	4.46939	5.96007	4.05109	5.16225	3.86272	5.2091	6.15549	7.31408	4.40806	7.09048	4.93189	4.95397	6.55737	6.73199	7.12779	7.73314	6.73273	7.60071	6.97007	7.46598	7.01318	7.60553	7.15746	7.0022	7.64567	5.21213	5.18233	4.15534	6.56011	5.37512
ENSG00000139266	Q86YJ5	MARCHF9	1.10621	0.486287	0.990806	1.95946	1.5128	1.82357	1.34039	0.727723	1.24269	2.20095	1.39784	1.02849	1.27467	2.35767	1.22188	1.6105	0.361659	0.244887	1.45433	0.587541	1.69452	2.18793	2.23217	1.77266	1.73218	1.24841	2.04187	0.290871	1.94393	1.06626	1.6393	1.15962	1.70445	2.22953	2.71007	0.908754	2.66496	2.08379	1.77309	1.59822	1.8184	1.79024	1.90456	0.233113	1.80914	0.311351	1.77847	-0.7153	1.70442	0.666133	-0.456508	1.27108	0.787603	0.204919	1.59928	1.56682	0.999713	1.63662	0.365347	-0.0365712	1.32791	1.31068	0.845392	0.966817	1.17136	0.176455	1.4691	1.20869	1.07798	0.433912	0.437995	0.55479	1.02281	1.53892	0.590182	0.0512595	0.0570695	0.83854	0.826839	1.6304	1.06251	0.974271	-1.71485	-0.950665	-0.338296	-0.0186777	-0.456068	0.703091	0.109862	0.719741	-1.61186	1.05331	0.615021	-0.0450841	0.541363	1.06448	-0.0156667	1.0476	0.220337	-3.25388	0.0447208	-2.59412	1.77582	1.57066	-0.0358845	-0.693105	0.533168
ENSG00000277443	P29966	MARCKS	3.44484	3.96773	3.78606	3.50777	4.93177	3.71512	4.4858	3.91101	3.45651	4.29565	4.30354	4.14527	3.73111	4.38352	2.75378	4.15159	4.31527	4.2378	3.90318	3.84561	4.19705	4.30671	4.67897	4.18537	3.34321	3.33586	3.64426	3.21016	3.82858	4.97189	5.02361	5.12586	3.7763	3.67786	4.01001	4.06533	3.89271	5.07987	3.89252	4.90706	4.52031	4.93105	5.32439	5.30846	4.79948	6.01842	5.4629	3.26655	5.70443	5.95182	5.0176	2.6421	4.39116	3.26109	4.4899	5.61159	5.19958	3.7708	6.39476	5.01415	4.34351	5.53964	4.78839	4.58451	6.43128	6.41671	4.99267	5.60181	6.28973	5.93969	4.57912	6.21347	6.01254	4.48416	4.67996	6.35269	4.41175	6.30232	4.75175	5.61335	5.13913	5.83954	5.21162	4.59804	4.21291	5.82917	4.42757	4.40881	6.827	3.7671	2.92468	3.88035	2.51241	3.2671	3.15218	3.67275	3.73698	2.95982	4.19252	3.28491	4.44084	3.19929	5.06675	3.91956	5.227	4.0372	5.17204
ENSG00000175130	P49006	MARCKSL1	3.53999	3.46729	4.01283	3.76302	3.68271	3.63614	4.07856	3.1556	3.8947	3.93663	3.96925	3.41432	4.19814	4.2758	3.39475	4.01957	3.43497	2.32615	3.80046	3.57164	3.4621	4.69648	4.30919	3.98094	4.66479	4.4309	4.58079	2.79307	3.68548	4.29457	5.032	4.27872	3.99211	4.41876	4.34128	3.35983	4.06681	4.64599	4.16646	3.93308	4.6725	3.81835	3.83444	3.36297	4.62026	2.67598	4.64167	2.87865	4.15717	4.72238	3.18439	3.56093	3.92495	3.35315	5.08419	3.84893	3.7727	4.4396	3.26269	2.97776	3.7241	4.12351	3.9104	4.02189	4.23943	3.2288	4.00566	4.85654	3.1995	3.86913	4.13844	3.53789	2.53552	3.85394	3.46051	3.09535	3.81248	3.74287	3.43573	1.92426	3.45436	3.78195	4.24457	3.79645	2.09774	2.25058	2.3906	3.2951	3.09998	2.90887	1.97441	3.46506	3.13396	2.07812	1.83986	2.48712	3.35618	2.28471	2.90462	-0.534685	3.00845	1.37716	3.83671	3.89398	3.40243	2.00288	3.58559
ENSG00000019169	Q9UEW3	MARCO	2.13827	0.198261	-0.410082	-0.667092	0.847671	0.00484235	-0.926929	-1.05243	-0.617368	0.5492	-0.856186	0.910561	0.221263	0.385421	0.30781	-0.86332	0.933302	-2.26403	-0.143118	0.389503	-0.697879	0.312565	-0.142801	0.994576	0.855391	0.527393	-0.698704	0.180681	1.74915	1.52685	3.33057	0.24111	1.16524	0.652435	1.57067	1.16518	-0.342079	0.255158	1.09918	2.46614	-1.44244	1.58254	1.79009	1.27853	1.56492	2.78749	1.42345	0.318023	0.69662	3.13907	-3.58613	1.47298	2.73336	0.218376	-0.301685	3.24962	2.76108	0.61106	0.0580888	-0.726908	2.79313	2.22912	1.00493	1.61906	1.39161	0.87092	2.00741	3.92382	0.738864	0.416734	1.71503	1.67575	1.96873	1.60047	2.1813	2.64067	2.23298	2.01887	1.65494	2.63289	1.56105	3.49075	2.70748	0.945828	1.31189	0.991341	0.0495388	1.7773	1.88047	-0.156628	-1.66429	2.0841	-1.08926	0.316147	0.286129	0.98209	0.823373	0.604895	1.6763	-2.30797	3.92661	-1.91058	-0.549907	1.61231	2.67517	-1.0678	2.00503
ENSG00000248109	A0A1B0GUY1	MARCOL	-10.214	-10.214	-10.214	-10.214	-10.214	-10.214	-10.214	-3.82856	-10.214	-10.214	-10.214	-10.214	-10.214	-10.214	-10.214	-10.214	-10.214	-10.214	-3.50667	-10.214	-10.214	-10.214	-10.214	-10.214	-10.214	-10.214	-10.214	-3.24385	-10.214	-2.16625	-10.214	-10.214	-10.214	-10.214	-10.214	-10.214	-10.214	-10.214	-10.214	-10.214	-10.214	-10.214	-10.214	-10.214	-10.214	-10.214	-10.214	-10.214	-10.214	-10.214	-10.214	-10.214	-10.214	-10.214	-10.214	-10.214	-10.214	-10.214	-3.42159	-10.214	-10.214	-10.214	-10.214	-3.11621	-10.214	-10.214	-10.214	-10.214	-10.214	-10.214	-10.214	-10.214	-10.214	-1.88712	-10.214	-10.214	-10.214	-10.214	-10.214	1.46334	-10.214	-10.214	-10.214	-10.214	-10.214	-2.31799	-10.214	-10.214	-10.214	-2.64194	-10.214	-10.214	-10.214	-10.214	-2.81937	-10.214	-10.214	-10.214	-10.214	-10.214	-10.214	-10.214	-10.214	-10.214	1.38166	-3.84376	-2.94706
ENSG00000166783	Q9Y4F3	MARF1	4.26508	4.78243	4.73481	4.76434	4.86361	4.33339	4.45487	4.7485	4.47911	4.78658	4.80106	4.41195	4.49194	4.8175	4.55186	4.17295	4.55483	4.29369	4.37574	4.25867	4.61921	4.87802	4.47775	4.50493	4.59597	4.82112	4.47489	3.83128	4.71533	5.02924	4.4938	4.61459	4.51606	4.41498	4.13475	4.21746	4.78433	4.62347	4.13952	4.42016	4.5744	4.81941	4.30244	4.22982	4.39111	4.65789	4.57267	4.15086	4.60231	4.56808	4.66653	4.40256	4.42591	4.61665	4.37883	4.49113	4.27713	5.40275	4.55996	4.60867	4.25925	4.55449	4.24889	4.39836	4.56936	4.27992	4.36808	4.50296	4.60275	4.53087	4.50098	4.61064	4.58269	4.45128	4.23576	4.3645	4.44734	4.67777	4.64305	4.24677	4.38223	4.30531	4.84922	4.32014	5.03518	4.0659	5.51983	4.35799	4.95676	4.90117	3.95521	5.23412	4.80565	4.83478	5.0733	4.62255	4.97621	4.71383	5.06446	4.49901	5.20584	5.02261	5.04815	4.30111	4.74542	4.2341	4.36084
ENSG00000116141	Q9P0L2	MARK1	-11.8043	-3.68157	-4.24485	-5.49153	-11.8043	-3.69451	-11.8043	-4.42751	-11.8043	-3.41378	-4.55213	-3.92489	-11.8043	-3.99056	-11.8043	-5.04085	-11.8043	-11.8043	-11.8043	-3.65079	-11.8043	-11.8043	-11.8043	-11.8043	-1.05647	-11.8043	-2.25002	-11.8043	-4.90602	-11.8043	-3.2951	-11.8043	-5.10973	-4.71917	-11.8043	-11.8043	-11.8043	-11.8043	-3.03449	-2.34656	-4.8155	-4.11434	-4.7105	-4.99745	-3.51287	-4.86784	-3.17729	-5.13762	-3.09721	-11.8043	-11.8043	-2.90598	-11.8043	-11.8043	-11.8043	-11.8043	-4.0733	-1.14885	-11.8043	-5.26459	-11.8043	-4.84154	-11.8043	-2.13035	-3.68564	-11.8043	-11.8043	-2.68408	-11.8043	-2.47798	-11.8043	-11.8043	-11.8043	-5.05342	-11.8043	-3.79439	-11.8043	-3.67974	-5.26598	-1.44822	-3.01404	-11.8043	-11.8043	-11.8043	-5.51105	-3.90828	-2.5531	-11.8043	-11.8043	-4.23224	-11.8043	-11.8043	-11.8043	-11.8043	-1.24738	-11.8043	-11.8043	-5.15527	-4.25251	-5.99083	-11.8043	-11.8043	-3.5134	-11.8043	0.528144	-3.86077	-3.54205
ENSG00000072518	Q7KZI7	MARK2	4.11494	4.42996	4.25696	4.5034	4.57711	4.13492	4.34195	3.6134	4.27483	4.48005	4.38879	4.27082	4.14459	4.81193	4.08401	4.17331	4.2633	4.05556	4.5755	4.08295	4.38943	4.78737	4.72671	4.75973	4.63587	4.35941	4.47094	3.34534	4.70356	5.36458	4.62719	4.92659	4.38575	4.57198	4.34732	3.8568	4.77045	4.94532	4.13794	4.5675	4.44646	4.99385	4.79706	4.76269	4.52572	5.10373	5.10265	3.90728	5.10045	5.37118	4.89491	3.84951	4.46689	3.39945	4.26069	5.07686	4.89196	4.68416	5.21728	4.36712	4.42315	4.86369	4.45559	4.28873	5.12091	5.23996	5.11338	4.82105	5.27196	5.35017	4.89848	5.05465	5.4052	3.92404	4.73592	5.18507	4.32324	5.28208	4.41551	4.53658	4.15624	5.0822	5.25504	4.11414	3.80803	4.94055	4.01985	4.60076	5.52715	4.01286	2.569	3.86672	2.83018	3.87146	3.45302	4.2559	3.19699	3.35365	3.76279	2.39178	4.20132	3.20075	4.95022	4.30398	4.70842	3.54181	4.53132
ENSG00000075413	P27448	MARK3	3.38222	3.5833	3.9883	3.63335	3.87534	3.51222	3.5138	3.60049	3.52193	3.59273	3.65132	3.53653	3.65725	3.75578	3.53245	3.5001	3.53881	3.52778	3.42935	3.41503	3.81684	3.9177	3.57723	3.64551	3.82612	3.64426	3.1339	3.3021	4.0881	3.64986	3.57357	3.47086	3.72559	3.85454	3.70313	3.28652	3.62893	4.05545	2.93037	3.86255	3.20646	3.89345	3.85178	3.55554	3.75447	3.96392	3.71648	3.95186	3.88955	4.09491	3.59478	3.35574	3.71476	3.21428	4.01336	3.91659	3.83987	3.55159	3.64607	3.7158	3.93383	3.89758	3.28822	3.16428	3.80865	3.92655	3.93986	3.73549	4.0533	3.91047	3.77788	3.80064	4.27154	3.35272	3.75937	3.70434	3.83129	3.78512	3.73829	3.6432	3.41761	3.78313	4.12476	3.68086	4.3207	3.75452	4.66239	4.09463	3.84077	3.55905	3.24718	4.29588	3.87044	4.26126	4.57942	4.23844	4.21448	4.30403	4.58336	3.83641	4.10042	3.98563	4.22384	3.90784	3.38593	3.56488	3.34944
ENSG00000007047	Q96L34	MARK4	1.74056	1.63808	1.72395	1.53928	1.75078	1.71026	2.00029	0.673618	1.33721	2.07231	2.02134	1.12691	1.43393	1.87327	1.28469	1.29004	1.40351	1.02698	1.81831	1.7169	1.56168	2.18062	1.81862	1.54412	2.49543	1.48587	1.55694	0.330527	1.55037	2.79626	2.66801	1.74028	2.11575	2.17993	2.50045	1.89556	2.14522	2.29039	1.92931	2.4048	1.48816	2.37986	1.77365	2.28982	1.9642	1.79795	2.90593	1.6982	2.15423	1.89824	2.13775	1.79133	2.01127	1.06552	2.3085	1.99354	2.22753	1.20599	2.22224	1.46457	1.95222	2.02708	1.88384	1.07078	2.51725	2.18044	2.3405	2.24246	2.07931	2.33158	2.5489	2.43469	1.53113	1.85262	1.76873	2.1671	2.14429	3.23936	2.05536	1.38032	1.47313	2.61874	2.5735	1.28871	1.12502	1.16107	1.08352	2.24155	2.11506	1.77337	-0.0856022	1.38185	-0.15359	0.713866	1.01006	1.43782	0.196149	1.11563	1.33497	-1.22824	2.02069	0.491792	2.44907	1.28919	3.01474	1.27114	1.76829
ENSG00000166986	P56192	MARS1	3.0861	2.91494	3.19527	3.18876	3.45524	2.80733	3.09898	2.44088	2.99694	3.39285	3.13961	3.21302	2.8555	3.83687	2.82149	2.72505	3.1789	2.40837	3.3177	2.96479	3.12443	3.55452	3.31608	3.24857	3.5721	3.15369	2.87631	1.92341	3.75881	3.41314	3.29497	3.16753	3.23201	3.38241	3.31279	2.67251	3.5576	3.75374	2.57532	3.56857	3.08753	3.85179	3.43469	3.19898	3.15497	3.60272	3.4547	2.36737	3.71685	3.51188	2.64402	2.62712	3.0038	2.23929	3.10172	3.54625	3.37402	3.41952	3.65201	2.81998	3.30996	3.44721	2.86193	2.65554	3.82838	3.56318	3.91601	3.48848	3.47289	3.98966	3.24197	3.3588	3.75123	2.80072	3.21765	3.26182	2.88023	3.8343	3.06051	3.41349	2.8739	3.71549	3.51647	2.81796	2.49147	3.66425	2.6489	3.22676	3.59715	2.86436	1.24204	2.87334	1.67494	2.42513	2.33546	3.11579	1.91979	2.74933	2.76935	0.440787	3.25452	2.01201	3.95605	3.23471	3.3222	2.01834	3.40408
ENSG00000247626	Q96GW9	MARS2	0.917971	0.0318408	0.449419	1.33391	0.783258	1.41698	0.770354	-0.784193	0.197106	0.698803	0.741666	0.497865	1.07484	1.16868	0.475569	0.544615	0.163891	-0.55828	0.487981	0.509991	0.762661	1.96637	1.08373	1.45613	1.37136	1.11081	1.52247	0.424521	1.09552	-0.0109686	1.352	1.3544	1.57792	1.6684	2.29532	0.958113	1.24799	1.53947	0.975915	1.53068	1.26475	1.27697	1.44452	1.19089	1.54858	0.356638	1.28727	-0.722307	0.858629	1.07387	-1.32781	0.970413	1.06106	0.679743	0.537848	0.641407	2.01142	1.27894	-0.858301	-0.975898	1.1864	0.745589	0.899571	-0.702555	0.0601706	1.29769	0.76158	1.20146	1.05838	-0.536222	0.592047	0.708836	0.706354	0.420938	1.03443	0.159552	0.223888	1.11303	-0.11545	-1.6037	0.286144	0.687029	1.01338	0.456539	-0.98427	0.321966	-1.70968	1.87424	-0.910394	0.558267	-1.93999	0.117494	-0.26624	-0.433404	0.513128	-0.199648	-1.60628	0.133797	-1.41486	-5.14741	-0.597607	-3.1831	0.695091	-0.303833	0.371847	-1.28449	-0.380463
ENSG00000155254	Q9BSK0	MARVELD1	1.53847	-0.682895	-0.763165	0.786184	1.02117	0.606075	1.47013	-0.584426	0.903051	-0.151506	0.0268012	0.450777	0.564486	0.384844	0.113812	0.32766	0.606865	0.0308343	1.37766	-0.652026	0.407551	0.891469	1.58851	0.162675	1.54135	0.908764	0.952854	0.616972	1.40683	1.87326	0.5522	1.77674	0.511823	0.951395	0.507498	0.368295	1.16562	1.10136	1.25808	1.89317	-0.14529	1.26027	0.914339	0.918769	1.82656	1.6088	0.722743	0.81478	0.165766	1.14575	-0.976313	1.4502	1.54086	0.865044	0.844669	2.7173	1.12465	0.733176	0.115961	0.259241	1.73229	0.583063	1.13181	0.487839	1.66269	0.635719	1.99568	0.801951	0.430325	0.037798	2.12107	-0.56865	0.827543	0.369403	1.30477	0.881252	1.24544	0.803704	0.529043	1.6241	1.4008	1.48952	1.74377	0.51633	-0.38839	0.896174	-0.5517	0.329567	1.51091	-0.310217	-0.165967	0.208618	-1.42789	0.284979	1.16981	2.2221	-1.99083	-0.166167	-1.25585	-3.00867	0.0758865	-1.02896	1.22205	1.50873	1.97446	-0.185012	0.45654
ENSG00000152939	Q8N4S9	MARVELD2	-11.659	-11.659	-5.09192	-4.35534	-4.54866	-3.13547	-3.9656	-5.27356	-5.01075	-2.04854	-2.82819	-3.77959	-3.42618	-3.84526	-2.85212	-3.90221	-4.05103	-3.50034	-4.95167	-11.659	-2.34865	-11.659	-4.69063	-1.95673	-11.659	-4.78475	-4.09897	-3.11158	-2.4485	-4.60581	-3.1498	-3.79722	-11.659	-1.5832	-3.56758	-3.43599	-2.57705	-11.659	-11.659	-1.71642	-11.659	-3.96903	-2.57314	-3.85861	-3.36757	-3.14545	-3.61512	-11.659	-11.659	-4.70042	-11.659	-11.659	-2.9914	-5.45851	-3.85474	-2.69814	-3.928	-2.32414	-11.659	-2.80982	-11.659	-11.659	-5.53302	-4.56121	-1.54424	-1.9492	-2.03468	-1.73253	-11.659	-5.12661	-3.21788	-3.68442	-3.51068	-11.659	-2.1766	-4.23125	-2.60963	-2.9512	-4.12846	-0.981215	-3.86549	-4.39445	-11.659	-4.14111	-11.659	-2.76601	-3.40544	-4.00671	-5.29272	-11.659	-11.659	-11.659	-11.659	-3.78929	-3.26866	-4.88535	-11.659	-3.43462	-3.52481	-11.659	-11.659	-3.14689	-4.94388	-11.659	-0.326275	-4.29751	-4.39206
ENSG00000140832	Q96A59	MARVELD3	-12.0552	-12.0552	-12.0552	-5.74245	-4.94487	-12.0552	-12.0552	-12.0552	-4.41418	-12.0552	-12.0552	-3.17887	-12.0552	-12.0552	-5.55743	-12.0552	-5.43986	-12.0552	-5.34788	-5.47657	-5.31851	-5.11634	-12.0552	-12.0552	-2.89067	-5.18096	-4.49519	-5.08506	-12.0552	-5.00202	-12.0552	-12.0552	-12.0552	-12.0552	-12.0552	-12.0552	-12.0552	-12.0552	-4.2821	-4.91122	-12.0552	-5.35828	-12.0552	-3.67202	-5.33956	-5.11875	-5.00588	-4.39565	-2.34985	-3.51942	-12.0552	-12.0552	-3.80147	-12.0552	-12.0552	-12.0552	-5.31744	-2.39887	-5.2628	-5.5155	-12.0552	-4.09825	-12.0552	-1.96667	-12.0552	-3.5655	-12.0552	-3.9324	-12.0552	-12.0552	-12.0552	-12.0552	-4.90182	-12.0552	-12.0552	-12.0552	-12.0552	-12.0552	-12.0552	-0.699685	-5.83371	-2.79771	-12.0552	-12.0552	-12.0552	-5.15315	-3.80165	-12.0552	-3.38106	-12.0552	-12.0552	-12.0552	-4.52355	-12.0552	-3.08134	-12.0552	-12.0552	-12.0552	-12.0552	-12.0552	-12.0552	-12.0552	-12.0552	-12.0552	0.862103	-4.69372	-3.79296
ENSG00000130368	P04201	MAS1	-5.2052	-5.12526	-12.6656	-4.36652	-5.55527	-4.14209	-12.6656	-12.6656	-5.02457	-5.85148	-4.41818	-4.20329	-4.01895	-12.6656	-12.6656	-12.6656	-12.6656	-6.49188	-12.6656	-12.6656	-4.93569	-12.6656	-12.6656	-12.6656	-12.6656	-4.21462	-3.11133	-12.6656	-12.6656	-12.6656	-12.6656	-12.6656	-12.6656	-3.58847	-12.6656	-12.6656	-12.6656	-4.68336	-5.88592	-3.94347	-12.6656	-12.6656	-4.5771	-12.6656	-4.37418	-12.6656	-12.6656	-12.6656	-12.6656	-4.12982	-12.6656	-6.07717	-5.98741	-6.46512	-12.6656	-4.11882	-5.92784	-1.4255	-3.29913	-12.6656	-5.86322	-4.70865	-6.53963	-2.99166	-5.54177	-12.6656	-12.6656	-5.53763	-4.49965	-6.13323	-3.00447	-5.68531	-12.6656	-4.92145	-5.97852	-5.23787	-12.6656	-12.6656	-12.6656	-1.14022	-6.44411	-5.40106	-12.6656	-12.6656	-12.6656	-5.76355	-4.41205	-12.6656	-5.30811	-12.6656	-12.6656	-12.6656	-6.12618	-12.6656	-2.69318	-4.89858	-12.6656	-12.6656	-12.6656	-12.6656	-12.6656	-12.6656	-5.95049	-5.903	0.514706	-12.6656	-2.0852
ENSG00000204687	P35410	MAS1L	-9.70022	-9.70022	-9.70022	-9.70022	-9.70022	-9.70022	-9.70022	-9.70022	-9.70022	-9.70022	-9.70022	-2.81471	-3.04281	-9.70022	-9.70022	-9.70022	-9.70022	-9.70022	-9.70022	-9.70022	-9.70022	-9.70022	-9.70022	-9.70022	-9.70022	-9.70022	-9.70022	-9.70022	-9.70022	-9.70022	-9.70022	-9.70022	-9.70022	-9.70022	-9.70022	-9.70022	-9.70022	-9.70022	-9.70022	-2.55624	-9.70022	-9.70022	-1.61172	-1.89984	-9.70022	-9.70022	-9.70022	-9.70022	-9.70022	-9.70022	-9.70022	-9.70022	-9.70022	-9.70022	-9.70022	-9.70022	-1.96923	-9.70022	-9.70022	-2.16829	-9.70022	-9.70022	-9.70022	-9.70022	-9.70022	-9.70022	-9.70022	-1.57742	-0.950981	-3.16784	-9.70022	-1.1426	-9.70022	-9.70022	-9.70022	-9.70022	-9.70022	-9.70022	-9.70022	0.655846	-9.70022	-9.70022	-9.70022	-9.70022	-9.70022	-9.70022	-9.70022	-9.70022	-9.70022	-9.70022	-9.70022	-9.70022	-9.70022	-9.70022	-1.30989	-9.70022	-9.70022	-9.70022	-9.70022	-9.70022	-9.70022	-9.70022	-9.70022	-9.70022	0.311405	-3.32999	-0.854585
ENSG00000127241	P48740	MASP1	-4.62869	-3.09158	-13.085	-4.4649	-3.66112	-5.55756	-5.3916	-4.71256	-4.86142	-4.69448	-4.83757	-3.40263	-4.85218	-4.27447	-4.59924	-6.32156	-4.48073	-4.92634	-3.80427	-4.9315	-6.3483	-5.15203	-3.80395	-13.085	-2.6995	-13.085	-4.94257	-5.53374	-13.085	-5.03725	-3.84042	-3.64241	-13.085	-13.085	-13.085	-13.085	-13.085	-13.085	-5.31189	-3.94868	-13.085	-6.38807	-2.5414	-4.28786	-13.085	-6.14854	-5.04113	-5.42544	-3.64233	-6.12642	-5.25476	-4.92163	-4.83126	-5.89436	-13.085	-3.54014	-2.55248	-1.29254	-6.29259	-4.9707	-13.085	-6.12224	-5.3879	-1.41238	-4.38311	-4.5953	-4.68064	-3.15854	-4.33575	-13.085	-6.22056	-3.52929	-4.93668	-4.34421	-5.40493	-4.66145	-6.34671	-13.085	-13.085	0.399381	-3.88052	-4.24176	-2.06977	-5.56711	-13.085	-5.18899	-6.40698	-13.085	-13.085	-13.085	-13.085	-13.085	-5.55334	-6.78797	-1.30624	-13.085	-13.085	-13.085	-13.085	-7.27153	-13.085	-6.8791	-13.085	-4.33239	0.92532	-4.7279	-1.91994
ENSG00000009724	O00187	MASP2	-11.4546	-3.91426	-11.4546	-11.4546	-11.4546	-11.4546	-4.75426	-5.06917	-11.4546	-11.4546	-11.4546	-4.56909	-11.4546	-11.4546	-11.4546	-11.4546	-11.4546	-5.28088	-3.17155	-4.87597	-11.4546	-4.51574	-11.4546	-11.4546	-11.4546	-11.4546	-11.4546	-5.473	-11.4546	-3.40686	-3.52839	-11.4546	-4.76004	-3.3748	-11.4546	-11.4546	-11.4546	-11.4546	-11.4546	-11.4546	-11.4546	-4.75767	-11.4546	-2.33618	-11.4546	-11.4546	-11.4546	-11.4546	-11.4546	-1.92076	-11.4546	-11.4546	-11.4546	-4.26396	-11.4546	-11.4546	-11.4546	-4.11306	-11.4546	-11.4546	-11.4546	-3.49764	-5.32863	-11.4546	-4.33076	-11.4546	-11.4546	-1.33568	-4.28363	-11.4546	-11.4546	-11.4546	-11.4546	-11.4546	-11.4546	-5.01851	-11.4546	-11.4546	-11.4546	-0.776824	-11.4546	-11.4546	-11.4546	-11.4546	-11.4546	-4.55255	-4.77659	-11.4546	-11.4546	-11.4546	-11.4546	-11.4546	-11.4546	-11.4546	-2.06642	-11.4546	-11.4546	-11.4546	-11.4546	-11.4546	-4.88452	-11.4546	-11.4546	-11.4546	-0.858477	-11.4546	-2.60896
ENSG00000105613	Q9Y2H9	MAST1	-2.62029	-3.21693	-12.0746	-3.45445	-2.97207	-12.0746	-3.06341	-3.70211	-4.43352	-5.26042	-12.0746	-2.61427	-4.4243	-4.26081	-3.00517	-5.3111	-4.46658	-5.90082	-12.0746	-12.0746	-4.34463	-4.14158	-1.65726	-3.59237	-12.0746	-2.88825	-4.51453	-3.30529	-12.0746	-5.02136	-12.0746	-5.20659	-5.37998	-1.82898	-12.0746	-12.0746	-2.40853	-12.0746	-12.0746	-2.93823	-3.0943	-3.80196	-12.0746	-4.27416	-3.048	-5.13809	-3.03341	-5.40787	-4.94554	-12.0746	-4.24431	-2.9137	-2.60112	-4.30224	-12.0746	-2.52969	-3.76086	-1.74081	-3.29194	-5.53484	-5.27216	-2.31439	-3.64327	-2.4006	-2.63708	-2.84949	-3.67019	-1.63396	-3.90859	-5.54217	-12.0746	-2.29672	-3.34297	-12.0746	-2.23003	-4.06464	-3.02518	-3.94999	-5.53623	0.187608	-4.28104	-12.0746	-3.2268	-12.0746	-5.7813	-5.17249	-12.0746	-12.0746	-12.0746	-12.0746	-12.0746	-3.37189	-12.0746	-3.79135	-0.440136	-4.30752	-5.51415	-3.43634	-2.94293	-12.0746	-4.51208	-12.0746	-12.0746	-5.31194	1.57965	-3.39641	-1.81583
ENSG00000086015	Q6P0Q8	MAST2	0.95338	-0.00424132	0.650453	0.845022	1.09539	0.550376	1.20006	-0.391045	0.813057	0.411205	0.598849	0.529006	0.448555	0.784948	0.629309	0.0206385	0.50423	-0.213247	0.706724	0.628587	0.682612	0.772594	0.495193	0.88873	1.48064	0.494921	-0.03692	-0.276998	0.751301	1.3418	1.35729	0.903574	0.711332	1.51147	1.23364	0.646492	1.61756	1.05848	0.945753	1.35927	0.881023	1.17152	1.13119	0.619555	0.957459	1.1349	0.624863	0.166188	1.26618	0.924557	-0.662144	0.68852	0.712076	0.279456	0.582802	1.40803	0.529679	0.603068	0.644513	0.0379213	0.837431	1.08256	0.404786	0.60093	0.978604	1.18575	1.30369	1.28108	0.74738	1.01789	2.10007	0.94645	1.15645	0.621964	1.16159	0.856402	0.95026	0.752373	0.348404	1.25857	-0.0760374	1.37023	1.05488	0.487671	0.120362	0.674951	0.529057	1.0287	0.98165	0.663122	-1.1558	0.975467	-0.0129764	-0.0883104	0.899712	1.13032	-0.27552	-0.0371605	-0.156205	-1.55605	0.978692	-0.324986	1.75783	0.974804	2.0234	0.563017	0.843983
ENSG00000099308	O60307	MAST3	4.88329	5.46486	5.12237	5.34927	5.5319	4.79197	5.09531	4.45116	5.33078	5.26546	5.2117	5.22059	5.0751	5.5983	5.02778	5.00635	5.19271	4.70583	5.64322	4.96261	5.33988	5.82512	5.11583	5.35552	5.42797	5.31389	5.12555	4.08961	5.51714	6.27401	5.09196	5.57388	5.05404	5.07091	4.96537	4.67927	5.44476	5.17658	4.83734	5.03666	5.26041	5.78179	4.52478	4.78257	4.89741	5.40743	5.19279	4.78578	5.18211	5.54932	5.62898	4.78907	4.94599	4.40088	4.69378	5.39	4.67597	5.55387	5.29861	4.84173	4.80897	5.02934	5.36142	4.97486	5.39859	5.22967	5.12235	5.00666	5.39649	5.66936	5.14874	5.1022	5.25645	4.56524	4.8005	5.18551	5.11502	5.44627	4.86394	4.59929	4.93752	4.82399	5.64675	4.55229	4.81901	4.95709	4.91035	5.37437	5.44147	5.06743	2.98628	4.64856	4.05032	4.88181	4.58609	5.00471	3.9481	4.09317	4.60134	2.80335	4.86098	4.62591	5.55151	5.35589	5.12703	4.28837	5.13959
ENSG00000069020	O15021	MAST4	0.164434	0.612509	0.418326	0.820676	0.333615	0.808971	0.421708	0.1814	0.722702	1.36657	0.600595	-0.23937	0.467159	0.991556	0.228446	0.717557	0.0168233	-0.784454	0.601205	0.606874	0.838651	1.21641	0.669001	1.39261	0.505001	1.00358	0.975677	-0.400662	1.39229	0.99994	0.446473	0.613564	1.0008	1.36381	0.325276	0.333753	1.4297	1.08324	0.942334	1.18635	0.724077	0.753837	0.622564	0.0755105	0.317862	0.326512	0.773671	-1.12993	0.89902	0.196823	-0.48726	0.439908	0.267561	0.287492	0.803705	0.670159	0.0368312	2.07925	0.237806	-0.0173818	0.686959	1.07544	-0.507354	0.573144	0.729438	0.101712	0.912974	0.445498	0.673816	0.0821151	0.296531	-0.0442923	0.0305598	-0.831987	0.529066	0.561052	-0.0414944	0.854648	0.647037	1.82717	-0.353371	0.858617	0.232002	-0.582127	-0.134307	0.442377	-0.388211	0.184496	0.172809	0.377758	-0.742609	0.993225	-0.65193	-0.734461	0.553432	0.259894	-0.742614	0.0508424	0.587489	-0.767753	0.502654	-1.96782	1.5361	0.507269	1.85565	-1.16115	0.0599854
ENSG00000120539	Q96GX5	MASTL	0.779966	0.553742	0.848508	0.622309	0.960457	-0.121956	1.39021	0.141454	0.961515	0.859814	0.263934	0.855879	0.171306	1.0067	0.746768	0.22389	1.01754	1.6948	1.19447	1.0645	0.78169	0.400782	1.25345	1.22086	0.994051	1.24969	0.370047	-0.223483	1.86858	0.275044	1.71565	0.535694	1.58289	1.40211	1.70044	0.107041	0.244936	2.14181	0.749138	2.28174	0.959986	0.585472	2.3953	2.16678	0.76044	2.42549	1.05944	0.0107991	2.44619	1.1463	-0.232652	0.838385	0.566558	-0.401785	1.2713	1.81842	1.76398	1.53193	1.1374	0.155471	0.732525	2.06397	1.08774	-0.139292	1.34596	1.42866	1.69668	2.19437	2.08365	1.26707	1.64739	2.20122	1.74912	1.15437	1.35298	1.65179	0.452177	1.59285	1.10318	2.08214	0.184843	1.42051	0.524749	2.03786	0.880778	1.02062	0.437135	1.3489	0.876724	0.659592	0.335735	1.32026	-0.702352	1.22158	0.481221	1.74286	-0.0376639	0.162834	0.639224	-0.0127131	1.08282	-0.718026	2.089	0.914723	1.78324	-0.118939	0.731172
ENSG00000151224	Q00266	MAT1A	-11.2504	-3.71008	-11.2504	-3.94676	-4.14009	-11.2504	-3.55703	-11.2504	-11.2504	-11.2504	-11.2504	-3.37102	-4.59301	-4.43029	-11.2504	-11.2504	-11.2504	-5.0767	-11.2504	-4.67178	-2.52391	-11.2504	-11.2504	-11.2504	-11.2504	-3.38234	-11.2504	-11.2504	-11.2504	-11.2504	-4.31829	-2.07045	-11.2504	-11.2504	-11.2504	-11.2504	-11.2504	-11.2504	-11.2504	-11.2504	-11.2504	-4.55349	-1.84317	-4.44358	-11.2504	-11.2504	-11.2504	-11.2504	-11.2504	-1.49447	-11.2504	-4.66199	-11.2504	-11.2504	-11.2504	-11.2504	-11.2504	-1.91556	-11.2504	-4.71071	-11.2504	-2.29637	-11.2504	-2.16056	-4.12658	-4.33768	-11.2504	-2.1302	-4.07945	-11.2504	-4.38599	-11.2504	-11.2504	-11.2504	-11.2504	-11.2504	-11.2504	-11.2504	-11.2504	0.912218	-3.45691	-11.2504	-2.40268	-11.2504	-11.2504	-4.34837	-4.5724	-11.2504	-11.2504	-11.2504	-11.2504	-11.2504	-11.2504	-11.2504	-0.863315	-11.2504	-11.2504	-11.2504	-11.2504	-11.2504	-11.2504	-11.2504	-11.2504	-11.2504	1.75998	-3.88894	-1.99053
ENSG00000168906	P31153	MAT2A	3.40753	2.80099	2.89581	3.47623	3.24683	3.16701	3.26243	2.42807	2.73066	3.19356	3.16139	2.63541	2.9993	3.47937	2.85613	3.09412	2.63032	2.46034	2.98114	3.14471	3.29389	3.604	3.69575	3.41595	3.71697	3.3462	3.03667	2.16086	3.6574	3.42864	3.67316	3.33986	3.40073	3.80403	4.33057	3.51855	3.82288	3.89522	3.27291	3.99783	3.27144	3.55132	3.95156	3.56973	3.67713	3.37512	3.88958	2.72726	3.93044	3.20885	2.75901	3.11768	3.29141	2.798	3.55989	3.83058	3.37159	3.39257	2.10487	2.59898	4.05454	3.09107	2.5727	2.41273	3.71022	3.48195	3.65766	3.85189	3.06306	2.81712	4.01644	3.21111	3.11852	3.5886	3.41198	3.05677	3.44959	3.09468	2.89109	2.31437	2.6411	3.87236	2.86671	2.43696	1.88186	3.02278	1.41689	3.44798	1.73513	2.56336	1.54461	3.16217	2.40077	2.59784	3.18445	3.2558	1.47209	2.87027	2.7327	1.03663	2.95896	1.4612	4.1856	3.04331	2.23267	1.65318	2.58305
ENSG00000038274	Q9NZL9	MAT2B	3.65959	3.44425	3.52696	3.53673	3.86352	3.62347	3.47387	3.48765	3.18702	3.63512	3.52172	3.35054	3.33715	3.74401	3.2494	3.4896	3.37618	3.33731	3.21867	3.46428	3.60195	3.95642	4.0416	3.99388	3.75777	3.92737	3.42381	2.65271	3.75386	4.04141	4.56745	3.77442	3.91128	3.93473	4.81335	3.62554	4.0053	4.43416	3.6305	4.34992	3.53984	3.5544	4.37337	4.13585	3.88555	4.04419	4.31743	3.20101	4.43632	4.01887	3.38633	3.53467	4.02196	3.35244	4.00811	4.46655	4.35394	3.427	3.05839	3.75194	4.023	3.80016	3.64445	3.19425	4.14945	4.23462	4.30453	4.24962	4.31443	3.72997	4.0327	3.79506	4.03674	4.14988	3.83262	3.75324	3.79019	4.1185	3.37925	3.28101	2.96572	4.55911	3.78131	3.73781	4.23079	3.69692	3.74866	4.45593	3.27472	3.4689	3.29343	3.94885	3.53649	3.47417	3.93925	3.63184	3.72574	4.02133	3.92042	3.21781	3.88062	3.5362	3.47694	3.10985	3.30043	3.17127	2.99298
ENSG00000007264	P42679	MATK	2.67935	1.60782	3.01771	2.14462	3.25298	2.6107	2.41947	1.42723	2.12402	2.46138	2.33379	2.28948	2.50249	3.05593	2.22493	2.41024	2.09079	1.27619	2.3853	2.56462	2.55434	2.98608	2.87101	2.46518	3.39873	2.929	2.49322	1.03392	2.31495	2.63681	2.90444	2.66768	2.7396	3.22759	3.92046	3.03667	3.39047	2.41783	1.88902	2.88697	2.28864	2.87358	2.56132	2.03546	3.11168	0.934388	1.92553	0.483932	2.58461	1.1451	1.21469	1.84323	2.44703	1.55855	2.26375	2.46014	1.41613	2.85843	0.572358	0.393141	2.87254	2.05805	2.21206	1.13011	2.28175	2.66393	2.13994	1.70101	1.35906	0.385735	1.64484	1.55222	1.74897	2.97891	1.30085	1.36031	2.12823	1.31752	2.55723	0.938465	2.89906	2.63286	1.1005	0.951466	0.76515	0.28095	-0.228741	3.37302	0.932173	1.9807	-0.660875	1.15054	0.277416	-0.00840429	1.55439	-0.196352	-0.286144	0.709972	0.0819921	-4.6162	0.630228	-0.644769	-0.0710503	1.7589	1.59363	-0.109327	1.56886
ENSG00000162510	P21941	MATN1	-2.7929	-2.22816	-11.5703	-4.26666	-3.46521	-4.04288	-11.5703	-11.5703	-11.5703	-4.75619	-4.31815	-2.69398	-3.92006	-3.17376	-5.07254	-11.5703	-4.95497	-11.5703	-4.86299	-4.99168	-2.8438	-4.63145	-1.8045	-11.5703	-11.5703	-11.5703	-2.20841	-2.60883	-2.68114	-2.20392	-3.06112	-2.71165	-4.87575	-3.49052	-5.05332	-11.5703	-3.48571	-3.58807	-11.5703	-1.43528	-11.5703	-11.5703	-1.67824	-11.5703	-4.85467	-11.5703	-1.723	-3.32817	-2.86323	-11.5703	-3.74008	-3.9894	-11.5703	-5.36983	-11.5703	-2.60946	-3.25662	-4.22877	-3.20165	-11.5703	-11.5703	-4.60756	-11.5703	-11.5703	-1.87016	-2.66658	-2.16808	-1.866	-2.08545	-1.14567	-11.5703	-11.5703	-4.41692	-11.5703	-3.30763	-5.13422	-11.5703	-4.4406	-3.45742	1.30841	-3.77681	-4.30577	-11.5703	-11.5703	-11.5703	-11.5703	-2.9029	-11.5703	-11.5703	-4.9907	-11.5703	-11.5703	-5.03089	-5.27329	-0.72407	-3.80328	-11.5703	-11.5703	-11.5703	-11.5703	-11.5703	-5.36441	-2.86553	-11.5703	1.02511	-4.20883	-1.72624
ENSG00000132561	O00339	MATN2	-4.11764	-2.81813	-5.59321	-5.84752	-3.0578	-4.05049	-3.47038	-5.77484	-4.51925	-3.3558	-2.59378	-3.28395	-4.51003	-2.76587	-2.8689	-5.39684	-3.96982	-12.1603	-2.46509	-4.58921	-3.43377	-2.64629	-3.20058	-1.56573	-12.1603	-12.1603	-4.60026	-3.1988	-3.68513	-2.53121	-2.65306	-12.1603	-12.1603	-2.49908	-3.65515	-4.51982	-1.6206	-5.17234	-5.3806	-2.70255	-5.17148	-3.88769	-2.07576	-5.35344	-3.86885	-3.64674	-2.31297	-3.50429	-12.1603	-5.2017	-4.33004	-2.41531	-2.32474	-3.65365	-3.35926	-2.39331	-2.26465	-1.12653	-4.3744	-4.04598	-4.36437	-3.20623	-3.24477	-2.07174	-3.45839	-12.1603	-3.34195	-2.04136	-1.9981	-2.32007	1.23101	-4.18571	-3.01451	-5.40941	-3.48373	-5.72419	-3.84607	-5.03057	-4.04739	-0.80476	-4.94849	-2.58133	-5.30317	-3.06269	-1.79699	-3.2673	-2.90909	-3.92543	-4.80278	-3.00833	-2.26619	-4.19229	-12.1603	-5.86325	-1.31404	-3.39657	-12.1603	-12.1603	-12.1603	-12.1603	-4.0154	-4.96418	-2.87169	-2.60176	1.17202	-4.79879	-1.57987
ENSG00000132031	O15232	MATN3	-11.0074	-3.46708	-11.0074	-3.70376	-11.0074	-11.0074	-11.0074	-4.62198	-11.0074	-4.1933	-11.0074	-4.12191	-11.0074	-11.0074	-11.0074	-11.0074	-11.0074	-11.0074	-11.0074	-11.0074	-11.0074	-11.0074	-11.0074	-11.0074	-3.42283	-11.0074	-4.43978	-11.0074	-11.0074	-11.0074	-11.0074	-4.13946	-11.0074	-11.0074	-11.0074	-11.0074	-11.0074	-11.0074	-11.0074	-11.0074	-4.01863	-11.0074	-11.0074	-11.0074	-11.0074	-11.0074	-11.0074	-11.0074	-11.0074	-11.0074	-11.0074	-11.0074	-11.0074	-11.0074	-11.0074	-11.0074	-11.0074	-2.08686	-4.21502	-11.0074	-11.0074	-11.0074	-3.31032	-2.33171	-2.88876	-11.0074	-11.0074	-3.87945	-3.83645	-11.0074	-11.0074	-11.0074	-11.0074	-11.0074	-11.0074	-4.57133	-11.0074	-3.87771	-11.0074	-0.329643	-3.79563	-11.0074	-11.0074	-11.0074	-11.0074	-4.10537	-4.3294	-11.0074	-11.0074	-11.0074	-11.0074	-11.0074	-11.0074	-3.7196	-1.29774	-11.0074	-11.0074	-11.0074	-11.0074	-11.0074	-11.0074	-11.0074	-11.0074	-11.0074	0.325297	-11.0074	-1.74753
ENSG00000124159	O95460	MATN4	-10.6696	-4.12149	-10.6696	-10.6696	-10.6696	-10.6696	-10.6696	-10.6696	-10.6696	-3.85543	-10.6696	-2.20724	-10.6696	-3.84943	-3.17979	-10.6696	-4.05421	-10.6696	-10.6696	-10.6696	-10.6696	-10.6696	-10.6696	-10.6696	-10.6696	-1.22064	-2.52713	-10.6696	-10.6696	-2.03867	-10.6696	-10.6696	-10.6696	-3.58444	-10.6696	-10.6696	-10.6696	-10.6696	-1.3159	-3.52557	-10.6696	-10.6696	-3.57576	-10.6696	-10.6696	-10.6696	-10.6696	-10.6696	-10.6696	-10.6696	-10.6696	-10.6696	-10.6696	-10.6696	-10.6696	-10.6696	-10.6696	-1.74899	-10.6696	-10.6696	-10.6696	-10.6696	-10.6696	-10.6696	-10.6696	-10.6696	-10.6696	-1.22793	-10.6696	-10.6696	-10.6696	-10.6696	-10.6696	-10.6696	-10.6696	-4.23346	-10.6696	-3.53984	-10.6696	-0.728158	-10.6696	-10.6696	-3.81245	-10.6696	-10.6696	-2.77355	-10.6696	-10.6696	-10.6696	-10.6696	-10.6696	-10.6696	-10.6696	-10.6696	-1.69569	-10.6696	-10.6696	-10.6696	-10.6696	-10.6696	-10.6696	-10.6696	-10.6696	-10.6696	-1.65653	-2.72604	-2.40731
ENSG00000280987	A8MXP9	MATR3	-4.05535	-4.55764	-3.54237	-4.21241	-12.098	-3.25332	-4.40459	-4.13913	-4.45695	-5.28386	-4.84582	-3.22165	-4.44773	-2.28907	-4.02593	-5.33454	-4.49002	-4.93429	-5.39066	-12.098	-3.37147	-3.16797	-5.12962	-2.88045	-12.098	-2.64906	-3.54179	-4.13361	-3.62283	-5.0448	-2.59077	-3.65332	-3.82777	-3.435	-12.098	-12.098	-5.00808	-5.11005	-4.32488	-12.098	-3.11773	-5.40106	-5.00419	-3.7148	-3.39267	-3.58444	-4.05411	-3.85584	-2.97673	-4.14522	-12.098	-2.93714	-5.41979	-4.90734	-4.29373	-2.33101	-12.098	-2.76313	-12.098	-5.55828	-3.71928	-5.13523	-5.97201	-5.0002	-3.3961	-5.18524	-12.098	-12.098	-2.61312	-5.5656	-12.098	-3.12628	-12.098	-12.098	-4.41791	-12.098	-12.098	-4.96827	-4.56745	-2.74081	-5.87649	-3.25474	-12.098	-5.57225	-12.098	-4.20197	-3.43057	-3.86313	-12.098	-12.098	-4.65652	-5.70347	-4.56633	-3.81478	-3.70765	-12.098	-3.96285	-5.44896	-4.5462	-12.098	-5.52791	-12.098	-3.3932	-12.098	-2.08636	-5.72775	-12.098
ENSG00000015479	P43243	MATR3	0.335608	0.515505	0.593599	1.11196	0.602151	0.795285	0.503916	-0.42648	0.567802	0.843047	1.11309	0.234733	0.362963	1.27561	0.25823	0.554061	0.261583	-0.484828	0.293074	0.72695	0.657116	1.29766	1.40782	0.776552	0.919857	0.915181	0.808282	-1.15773	1.38838	0.440259	0.710539	0.439399	1.08749	1.09297	0.853296	0.248437	1.33517	1.12934	0.146354	1.02993	0.393294	0.857001	0.788572	0.0197385	0.377818	0.267479	1.13676	-1.1838	1.11352	0.362836	-0.345082	0.417598	0.166379	-0.495168	0.804537	1.01124	0.175302	0.558407	-0.237649	-0.399726	0.772316	0.534976	-0.409284	-0.00379918	0.930933	0.0212075	0.685577	0.259778	0.712683	-0.277871	0.62847	0.174184	0.150037	0.222874	0.50395	-0.395984	-0.391782	-0.0496333	-0.335056	-0.109487	-0.677369	0.579097	-0.32436	-0.347771	-1.12539	-0.4793	-1.08991	0.515552	-0.445876	0.485985	-0.559935	0.0680572	-1.07793	-0.41646	0.134535	-1.30526	-1.52055	-0.13956	-0.497106	-3.13487	-0.281586	-1.60802	0.584709	0.0732697	-0.59165	-1.21342	-0.0813916
ENSG00000129933	Q9Y6X3	MAU2	3.10694	3.30585	3.36667	3.65396	3.53552	3.24054	3.42438	2.48009	3.55189	3.36128	3.30145	3.40537	3.11083	3.89588	3.13048	3.10222	3.30812	2.90841	3.53309	3.12137	3.50188	3.95076	3.63721	3.43393	3.74038	3.48439	3.40769	2.28843	3.96434	4.09653	3.662	3.63067	3.51494	3.65351	3.72751	2.97793	3.72201	3.96114	2.66623	3.60152	3.44062	3.78182	3.56452	3.2594	3.37834	3.77996	3.72856	3.06469	4.0167	3.87825	3.48657	2.88055	3.12271	2.59303	3.32771	3.97858	3.48456	3.58027	3.70406	2.86884	3.52738	3.77492	3.14271	2.98358	3.98431	3.97148	3.85419	3.78821	3.92868	3.81753	3.80617	3.47907	4.00374	3.18693	3.62233	3.57282	3.12516	3.82501	3.2588	2.77666	3.10344	3.89987	3.85125	3.32131	2.30309	3.24205	3.0355	3.41654	3.77853	3.03676	1.40827	3.37136	2.09661	2.93927	2.78411	3.27284	2.48784	2.64123	3.00732	1.43838	3.08475	2.14527	4.28142	3.474	3.48705	2.29224	3.42086
ENSG00000088888	Q7Z434	MAVS	2.94821	2.60864	2.8226	3.24707	3.18153	2.9944	3.26231	2.12715	3.08922	3.15807	3.05682	2.74049	2.99756	3.38917	2.89317	2.78327	2.88118	2.56505	3.07784	2.86353	2.96407	3.53058	3.52871	3.2889	3.19227	3.37881	3.12026	2.01481	3.26139	3.5716	3.62568	3.25804	3.28801	3.47018	3.47203	2.74269	3.65915	3.71435	3.19128	3.29461	3.13026	3.25886	3.42604	3.06717	3.02583	3.44569	3.66519	2.1208	3.74738	3.40669	2.36756	2.78642	3.1913	2.38608	3.40131	3.47072	3.09256	3.15015	2.68512	2.33828	3.21419	3.02438	2.71456	2.47162	3.55364	3.45453	3.3279	3.2021	3.30576	3.22212	3.73056	3.08106	3.19656	2.81629	3.08893	2.963	2.88025	3.17557	2.8467	2.63071	2.47285	3.30273	3.01342	2.4687	2.52821	2.83944	2.13654	3.12416	3.22077	2.73327	1.16031	2.73641	2.04286	2.28537	2.47891	2.67881	2.409	2.492	2.42105	1.19909	3.06341	1.8953	3.57341	2.83094	2.90647	1.81679	2.81741
ENSG00000125952	P61244	MAX	4.2049	4.38699	4.53355	4.69629	4.56305	4.39783	4.34725	3.87637	4.28461	4.53509	4.70013	4.19207	4.48652	4.55532	4.42297	4.24445	4.39481	3.99927	4.36176	4.33709	4.51963	4.74388	4.97409	4.51352	4.83115	4.54502	4.33519	3.80427	4.61997	4.95864	4.91199	4.76353	4.67428	4.86186	5.16946	4.1415	4.54533	5.18182	4.60114	5.19141	4.74639	4.71383	5.16902	4.78363	4.76141	4.97087	4.91232	4.33062	5.08435	5.30628	4.66294	4.45588	5.26499	4.03734	4.67601	5.22194	5.25858	4.82416	4.87442	4.21705	4.91012	4.85068	4.44439	4.31796	5.02982	5.30549	5.35361	5.03189	5.17626	5.46818	5.00679	4.91006	4.92375	4.43278	4.88174	4.96729	4.48209	5.24914	5.17854	4.14467	4.1858	5.54839	5.06861	4.55815	3.918	5.45399	4.15821	4.90249	5.20636	4.25738	3.72964	3.96647	3.84581	4.53761	3.7607	4.20631	4.00823	4.02137	4.06617	3.46087	4.2006	3.53944	4.73219	4.37472	4.71531	3.90739	4.66231
ENSG00000103495	P56270	MAZ	4.08378	3.73619	4.18979	4.3184	4.45935	4.23561	4.68805	3.4731	4.04298	4.39366	4.15437	3.89226	4.2255	4.56522	4.00293	4.13658	4.0247	3.0759	4.25915	4.16248	4.21976	4.54894	4.63277	4.45887	4.86071	4.3045	4.61259	3.37903	4.19014	4.44771	4.71027	4.69658	4.42068	4.9321	5.23826	4.26157	4.73322	4.69557	4.41409	4.7621	4.56649	4.61046	4.57275	3.90815	4.61883	3.61924	4.55261	3.38355	4.30044	4.54594	3.19504	4.05581	4.39816	3.46031	4.70415	4.59275	4.11447	4.22831	3.46156	3.54804	4.45912	4.189	4.27812	4.09632	4.57792	3.74733	4.59936	4.33845	3.66465	4.20822	4.80807	4.00738	3.96746	4.32982	4.22176	4.26037	4.1414	4.76377	4.83477	3.15652	4.08425	4.57521	4.18454	3.06897	4.09048	3.37241	4.40695	4.36111	4.15305	3.8563	3.15828	4.44704	3.71877	3.42023	3.96515	4.2464	4.27915	3.75344	3.40176	2.37345	4.26779	3.21016	4.90924	4.32167	3.92193	3.48072	3.71841
ENSG00000198125	P02144	MB	-3.02276	-2.36044	-10.4832	-10.4832	-10.4832	-10.4832	-2.78977	-10.4832	-10.4832	-10.4832	-10.4832	-10.4832	-3.82575	-10.4832	-10.4832	-10.4832	-10.4832	-10.4832	-3.77584	-10.4832	-3.74647	-1.9672	-3.5148	-10.4832	-10.4832	-10.4832	-10.4832	-10.4832	-10.4832	-10.4832	-10.4832	-10.4832	-10.4832	-10.4832	-10.4832	-3.83549	-10.4832	-10.4832	-10.4832	-10.4832	-10.4832	-10.4832	-2.39466	-10.4832	-3.76752	-10.4832	-10.4832	-10.4832	-10.4832	-10.4832	-10.4832	-10.4832	-10.4832	-10.4832	-10.4832	-10.4832	-10.4832	-3.14162	-3.69076	-10.4832	-1.6905	-10.4832	-1.56765	-1.80746	-10.4832	-3.57042	-1.66483	-3.35519	-0.998298	-10.4832	-10.4832	-10.4832	-10.4832	-10.4832	-3.79608	-4.04707	-10.4832	-10.4832	-10.4832	0.872355	-3.27137	-10.4832	-1.31412	-10.4832	-10.4832	-1.26887	-10.4832	-10.4832	-10.4832	-10.4832	-10.4832	-10.4832	-10.4832	-10.4832	-0.0960586	-10.4832	-10.4832	-10.4832	-10.4832	-10.4832	-10.4832	-10.4832	-10.4832	-10.4832	0.527765	-10.4832	-1.63753
ENSG00000180611	Q8IYB1	MB21D2	-0.665469	-0.497741	-2.24191	-1.36309	-0.317592	-0.598116	-0.623931	-1.74843	-0.57705	0.00512929	-2.28789	-2.65637	-1.15227	-0.850784	-3.04664	-1.55932	-1.9307	-1.96256	-2.42176	-1.38361	-0.809487	-0.383437	-1.35288	-1.05424	-1.21819	-3.25061	-1.39471	-3.15432	-1.23104	-1.26749	-0.875305	-4.25073	-0.189455	-0.721238	-3.60959	-1.31394	-1.45267	-1.14073	-0.543898	-0.983659	-1.33231	-0.734218	0.549909	-1.15343	-0.956151	-1.86976	-0.172678	-4.45202	-0.298793	-0.848666	-3.28846	-1.73581	-1.45288	-1.76583	-3.31444	-1.15928	-0.693017	-0.615151	-3.33281	-3.0044	-0.521002	-0.996332	-1.20467	-1.03015	0.317213	-0.894839	-1.49437	-0.192974	-1.95525	-4.58631	-2.26358	-1.82564	-0.974197	-2.05665	-1.85836	-4.6826	-0.486185	-0.29808	-1.42432	-2.75932	-2.10651	-1.53974	-11.1187	-1.79909	-3.83468	-4.21664	-11.1187	-3.46641	-2.44455	-3.54664	-2.36029	-3.73278	-1.42319	-3.24899	-0.924077	-1.03504	-2.98356	-0.675725	-2.57076	-5.30523	-3.55623	-3.9226	-1.09406	-1.56017	0.476967	-3.75721	-1.27462
ENSG00000141644	Q9UIS9	MBD1	2.74761	2.72724	2.89299	3.00916	3.1665	2.92101	3.1266	2.1264	2.84199	3.10928	2.50817	2.65591	2.86913	3.35441	2.66272	2.72464	2.80877	2.12287	2.89264	2.77616	2.84329	3.36341	3.26483	3.60466	3.54097	2.97249	3.03404	2.00531	3.31479	3.40787	3.50594	3.09048	3.29705	3.46402	3.8403	2.67487	3.59767	3.50934	2.64828	3.24914	2.84786	3.30282	3.36157	3.11446	3.28406	3.38382	3.65825	1.98544	3.77521	3.73257	2.22925	2.64003	2.94242	2.0569	3.14716	3.7556	3.08169	3.00881	2.7904	2.33073	3.36117	3.10904	2.64873	2.46885	3.73668	3.11788	3.53925	3.68938	3.31416	3.34684	3.13465	3.34645	3.43438	3.0072	3.1547	2.86336	2.68331	3.22515	2.82234	2.6797	2.49745	3.38483	3.35937	2.70012	1.89126	3.02438	2.41602	2.94894	2.89934	2.59599	1.43394	2.66844	1.88948	1.94174	2.27906	2.48139	2.00427	2.41119	2.25877	0.691887	2.74494	1.40793	3.48395	3.07397	2.59246	1.77368	3.04018
ENSG00000134046	Q9UBB5	MBD2	3.53557	3.03667	3.34345	3.32583	3.63749	3.44401	3.83094	2.58692	3.0277	3.22238	3.65929	3.20158	3.1807	3.53499	3.13102	3.1069	3.45014	3.21697	3.65233	3.17387	3.29354	3.97011	3.72038	3.52315	3.70517	3.67426	2.98691	2.13015	3.90859	3.96986	4.43911	3.95024	4.00407	3.7616	4.58594	3.37176	3.79602	4.25608	3.58911	4.39835	3.14356	3.84373	4.12332	3.92476	3.90245	4.14084	4.16925	2.94187	4.12024	4.20148	3.41443	3.09433	4.01375	2.47022	3.82911	4.43634	3.96353	3.16879	3.20942	3.04509	4.13675	3.30794	3.70368	2.90984	4.4608	3.83776	4.16012	4.33642	3.71914	3.60009	4.03679	3.42546	4.13877	3.76284	3.66556	4.11393	3.58095	4.4785	3.16816	3.17759	2.8628	3.96453	4.01878	4.19526	3.03832	3.03993	2.30549	4.30392	3.55711	2.87833	2.1861	3.66917	2.22591	3.304	3.03532	4.30834	2.79962	3.26844	3.30766	1.65055	4.33249	2.22348	4.22645	3.10605	3.44478	2.86525	2.8521
ENSG00000071655	O95983	MBD3	0.841696	-0.379375	0.622777	0.724275	1.20434	1.05152	1.16813	-0.0160201	0.738321	0.855145	0.548145	0.31627	0.948478	1.45752	0.651122	0.659632	0.262212	-0.0349434	0.676977	0.764212	0.72455	1.01488	0.958219	1.81207	0.966549	1.30479	1.20259	0.0296777	0.430406	0.970637	0.829779	1.44782	1.18761	1.47745	1.78472	0.879749	0.695073	1.49603	1.14229	1.56345	0.638996	1.13892	1.0846	0.830518	1.52324	0.109873	0.808502	-0.685719	1.49443	1.22318	-0.706882	0.849653	0.158602	0.012358	1.18725	1.31994	0.985666	1.12346	0.141448	-0.421766	0.717787	0.394139	0.0147964	0.631462	0.841128	0.829088	1.27109	1.13673	0.377154	1.07309	1.06815	0.245196	-0.288123	1.0714	0.726932	0.875329	0.634241	1.02886	0.676162	0.717005	0.885972	0.698091	0.0608896	-0.921164	0.743676	0.505759	-0.816244	0.979086	0.239157	-0.0189537	-0.512717	0.753095	0.0681704	-0.304781	0.775538	0.779532	0.206697	0.705564	-0.0937601	-2.0263	0.786257	-0.903902	1.28172	0.67764	1.42665	-0.897905	0.241127
ENSG00000170948	Q8WWY6	MBD3L1	-9.3049	-2.75683	-9.3049	-9.3049	-9.3049	-9.3049	-9.3049	-9.3049	-9.3049	-9.3049	-9.3049	-2.41938	-9.3049	-2.48477	-2.80712	-9.3049	-2.68955	-9.3049	-9.3049	-9.3049	-9.3049	-9.3049	-9.3049	-9.3049	-9.3049	-9.3049	-1.74488	-2.33476	-9.3049	0.0615	0.424426	-9.3049	-9.3049	-9.3049	-9.3049	-9.3049	-9.3049	-9.3049	-9.3049	-9.3049	-9.3049	-9.3049	-9.3049	-9.3049	-2.58926	-9.3049	-9.3049	-9.3049	-9.3049	-9.3049	-9.3049	-9.3049	-9.3049	-9.3049	-9.3049	-9.3049	-9.3049	-0.967808	-9.3049	-9.3049	-9.3049	-9.3049	-3.17892	-2.20711	-9.3049	-9.3049	-9.3049	-9.3049	-9.3049	-9.3049	-9.3049	-9.3049	-9.3049	-9.3049	-9.3049	-9.3049	-9.3049	-9.3049	-9.3049	-0.945529	-3.08341	-9.3049	-9.3049	-9.3049	-9.3049	-9.3049	-9.3049	-9.3049	-9.3049	-9.3049	-9.3049	-9.3049	-9.3049	-9.3049	-1.91027	-9.3049	-9.3049	-9.3049	-9.3049	-9.3049	-9.3049	-9.3049	-9.3049	-9.3049	-0.291872	-9.3049	-2.03796
ENSG00000230522	Q8NHZ7	MBD3L2	-2.56362	-2.48412	-9.03219	-9.03219	-9.03219	-9.03219	-9.03219	-9.03219	-9.03219	-9.03219	-9.03219	-1.15279	-9.03219	-9.03219	-9.03219	-9.03219	-9.03219	-9.03219	-2.32487	-9.03219	-9.03219	-9.03219	-9.03219	-9.03219	-9.03219	0.154104	-9.03219	-9.03219	-9.03219	0.012823	-9.03219	-9.03219	-9.03219	-9.03219	-9.03219	-9.03219	-9.03219	-9.03219	-9.03219	0.68823	-9.03219	-9.03219	-9.03219	-1.23181	-9.03219	-9.03219	-9.03219	-9.03219	-9.03219	-9.03219	-9.03219	-1.45128	-9.03219	-9.03219	-9.03219	-9.03219	-9.03219	0.302665	-9.03219	-2.49249	-9.03219	-9.03219	-1.91658	-0.939685	-9.03219	-9.03219	-9.03219	-9.03219	-9.03219	-9.03219	-9.03219	-9.03219	-9.03219	-9.03219	-2.3451	-9.03219	-9.03219	-9.03219	-9.03219	0.909207	-2.8107	0.225299	-9.03219	-9.03219	-9.03219	-2.13014	-9.03219	-9.03219	-0.0956069	-9.03219	-9.03219	-9.03219	-9.03219	-9.03219	0.35599	-9.03219	-9.03219	-9.03219	-9.03219	-1.65097	-9.03219	-9.03219	-9.03219	-9.03219	1.97874	-9.03219	0.811877
ENSG00000196589	A0A1B0GVZ6	MBD3L2B	-2.68063	-2.60114	-9.14921	-9.14921	-9.14921	-9.14921	-9.14921	-2.76377	-9.14921	-9.14921	-1.89704	-0.68689	-9.14921	-9.14921	-2.65143	-9.14921	-9.14921	-9.14921	-2.44189	-9.14921	-9.14921	-9.14921	-9.14921	-9.14921	-9.14921	-0.698227	-9.14921	-9.14921	-9.14921	0.894441	-9.14921	-9.14921	-9.14921	-1.06941	-9.14921	-9.14921	-9.14921	-9.14921	-9.14921	1.15561	-9.14921	-9.14921	-9.14921	-1.34883	-9.14921	-2.21276	-9.14921	-9.14921	-9.14921	-9.14921	-9.14921	-1.56829	0.102159	-9.14921	-9.14921	-9.14921	-9.14921	0.185649	-2.35681	-9.14921	-9.14921	-9.14921	-1.03881	-2.05143	-0.447321	-9.14921	-9.14921	-9.14921	-9.14921	-9.14921	-9.14921	-9.14921	-9.14921	-9.14921	-2.46212	-9.14921	-1.4177	-9.14921	-2.6109	0.792191	-2.92772	0.69246	-9.14921	-9.14921	-9.14921	-2.24715	-9.14921	-9.14921	-0.212623	-9.14921	-9.14921	-9.14921	-9.14921	-9.14921	-0.175345	-9.14921	-9.14921	-9.14921	-9.14921	-1.76798	-9.14921	-9.14921	-9.14921	-9.14921	-0.136183	-9.14921	0.694862
ENSG00000182315	A6NE82	MBD3L3	-2.53049	-8.99907	-8.99907	-8.99907	-8.99907	-8.99907	-8.99907	-2.61363	-8.99907	-8.99907	-1.7469	-2.11355	-8.99907	-8.99907	-2.50129	-8.99907	-8.99907	-8.99907	-0.716018	-8.99907	-8.99907	-8.99907	-8.99907	-8.99907	-8.99907	-2.12483	-8.99907	-8.99907	-8.99907	0.0459476	-8.99907	-8.99907	-8.99907	-1.91395	-8.99907	-8.99907	-8.99907	-8.99907	-8.99907	-0.276936	-8.99907	-8.99907	-0.910562	-8.99907	-8.99907	-8.99907	-8.99907	-8.99907	0.443596	-1.0463	-8.99907	-1.41815	-1.32794	-8.99907	-8.99907	-8.99907	-8.99907	0.335789	-2.20667	-8.99907	-8.99907	-1.04211	-1.88346	-1.90128	-8.99907	-8.99907	-8.99907	-1.87109	-8.99907	-8.99907	-8.99907	-8.99907	-8.99907	-8.99907	-2.31198	-8.99907	-2.26078	-8.99907	-8.99907	0.358102	-2.77758	-8.99907	-8.99907	-8.99907	-8.99907	-0.520116	-8.99907	-8.99907	-0.0624824	-8.99907	-8.99907	-8.99907	-8.99907	-8.99907	-1.60444	-8.99907	-8.99907	-8.99907	-8.99907	-1.61784	-8.99907	-8.99907	-8.99907	-8.99907	1.59706	-2.62884	0.845002
ENSG00000205718	A6NDZ8	MBD3L4	-2.53049	-8.99907	-8.99907	-8.99907	-8.99907	-8.99907	-8.99907	-2.61363	-8.99907	-8.99907	-1.7469	-8.99907	-8.99907	-8.99907	-2.50129	-8.99907	-8.99907	-8.99907	-0.716018	-8.99907	-8.99907	-8.99907	-8.99907	-8.99907	-8.99907	-1.13099	-8.99907	-8.99907	-8.99907	1.04458	-8.99907	-8.99907	-8.99907	-0.91927	-8.99907	-8.99907	-8.99907	-8.99907	-8.99907	0.721355	-8.99907	-8.99907	-0.327368	-8.99907	-8.99907	-2.06262	-8.99907	-8.99907	0.443596	-1.0463	-8.99907	-1.41815	-1.32794	-8.99907	-8.99907	-8.99907	-8.99907	-0.0785038	-2.20667	-8.99907	-8.99907	-1.04211	-1.88346	-1.90128	-8.99907	-8.99907	-8.99907	-1.87109	-8.99907	-8.99907	-8.99907	-8.99907	-8.99907	-8.99907	-2.31198	-8.99907	-1.26756	-8.99907	-8.99907	0.358102	-2.77758	-8.99907	-8.99907	-8.99907	-8.99907	0.215231	-8.99907	-8.99907	-0.0624824	-8.99907	-8.99907	-8.99907	-8.99907	-8.99907	-1.60444	-8.99907	-8.99907	-8.99907	-8.99907	-1.61784	-8.99907	-8.99907	-8.99907	-8.99907	1.59706	-8.99907	0.582281
ENSG00000237247	A6NJ08	MBD3L5	-2.53606	-9.00464	-9.00464	-9.00464	-9.00464	-9.00464	-9.00464	-9.00464	-9.00464	-9.00464	-9.00464	-2.11913	-9.00464	-9.00464	-9.00464	-9.00464	-9.00464	-9.00464	-2.29732	-9.00464	-9.00464	-9.00464	-9.00464	-9.00464	-9.00464	-2.1304	-9.00464	-9.00464	-9.00464	0.0403737	-9.00464	-9.00464	-9.00464	-9.00464	-9.00464	-9.00464	-9.00464	-9.00464	-9.00464	-0.28251	-9.00464	-9.00464	-9.00464	-9.00464	-9.00464	-2.06819	-9.00464	-9.00464	0.438022	-1.05188	-9.00464	-1.42372	-9.00464	-9.00464	-9.00464	-9.00464	-9.00464	0.330215	-9.00464	-9.00464	-9.00464	-1.04768	-1.88904	-0.912135	-9.00464	-9.00464	-9.00464	-9.00464	-9.00464	-9.00464	-9.00464	-9.00464	-9.00464	-9.00464	-2.31755	-9.00464	-9.00464	-9.00464	-9.00464	0.352528	-2.78315	-9.00464	-9.00464	-9.00464	-9.00464	-0.52569	-9.00464	-9.00464	-0.0680562	-9.00464	-9.00464	-9.00464	-9.00464	-9.00464	-0.614308	-9.00464	-9.00464	-9.00464	-9.00464	-1.62342	-9.00464	-9.00464	-9.00464	-9.00464	2.00629	-9.00464	0.839428
ENSG00000129071	O95243	MBD4	3.24561	3.16729	3.17977	3.16971	3.53326	3.2703	3.19499	2.68926	3.31472	3.50154	3.5215	3.07268	3.06097	3.70504	2.92286	2.83632	3.39996	2.91666	3.22383	3.40998	3.4298	3.97846	3.71982	3.89342	3.74897	3.58761	3.15998	1.93268	3.88637	4.19087	3.87823	3.76997	3.92901	3.40392	4.41001	3.37771	3.96578	4.07734	2.93844	3.8468	3.5504	3.75434	3.37911	3.15616	4.03129	4.43682	4.35533	3.5276	4.15997	3.98825	3.55588	2.92751	3.94285	2.49357	3.69551	3.73928	3.60505	2.75833	2.78482	3.56038	3.98424	2.60589	3.6283	2.70169	4.15477	3.36467	4.30895	3.86211	3.87397	3.90704	4.16056	3.37891	3.48095	3.17083	3.47242	3.65899	3.31859	3.82606	3.21659	3.56341	2.58045	3.60108	4.11048	2.83948	2.73114	2.8533	2.38333	4.24926	2.87908	3.09484	2.49962	3.49259	2.16533	3.34996	3.01403	3.8853	2.2518	3.05249	3.51274	1.25927	3.80326	2.61194	4.37571	3.53663	3.21869	2.7784	2.81651
ENSG00000204406	Q9P267	MBD5	1.18213	1.10082	1.18466	1.52713	1.34227	1.48033	1.31183	0.827321	1.0719	1.4526	1.3471	1.05598	1.03358	1.71063	1.15494	1.45549	1.15316	0.760228	1.02563	0.975817	1.47717	1.97123	1.67976	1.52605	1.52291	1.62956	1.15897	0.396728	1.78636	1.32318	1.8205	1.33973	1.85051	1.65045	1.69651	0.932973	1.68966	2.10751	0.706369	1.55041	1.41975	1.47414	1.82351	1.58841	1.4897	1.71581	1.98423	1.11164	2.21231	1.78079	0.727232	0.937257	1.10215	0.512932	1.21445	1.86436	1.71714	1.34858	1.43434	0.727026	1.39222	1.65298	0.799927	0.914606	1.71627	2.07833	1.81387	1.89541	1.97851	1.51834	1.38082	1.86906	1.8486	1.40337	1.49388	1.52911	1.10641	1.73353	0.904414	1.19529	0.706688	2.00918	1.44743	1.55697	0.472631	1.71731	0.963621	1.50778	1.32709	1.38858	0.240935	0.861449	0.66011	0.770976	1.2199	0.753377	0.0126768	0.852431	0.898983	0.128934	1.03073	0.481312	1.06521	0.880265	1.85054	0.339884	1.38853
ENSG00000166987	Q96DN6	MBD6	4.16939	5.0294	4.66648	5.07072	5.04158	4.3227	4.68813	3.9177	4.84658	4.73327	4.79228	4.98509	4.64322	5.30194	4.45218	4.23261	5.11049	4.56454	4.9009	4.63756	5.05384	5.36796	4.79842	4.91333	4.65849	4.65251	4.67418	3.89062	5.30172	5.5834	4.60508	4.78433	4.61422	4.46783	4.52437	4.03833	4.81703	4.80076	3.9053	4.47431	4.63301	5.18962	4.11097	4.44755	4.31762	5.36439	4.75558	4.41045	4.86382	5.10805	5.42645	4.09952	4.68419	3.83243	4.3932	4.71049	4.59826	5.13926	5.40315	4.54732	4.54561	5.02229	4.35229	4.7448	4.9254	4.80984	4.70099	4.77324	5.06178	5.09356	4.99781	4.76302	5.15725	4.3812	4.38266	4.92055	4.5954	5.18757	4.36778	4.13482	4.61414	4.93415	5.31598	4.42406	4.44964	4.73673	4.69466	4.5393	5.29523	4.67485	2.21305	4.43657	3.41139	4.86369	3.93142	5.06379	4.0097	3.84471	4.80159	2.97073	4.64645	4.33204	5.80956	4.92963	4.83272	3.78101	4.7356
ENSG00000151332	Q9NS73	MBIP	0.198729	0.581542	0.783558	0.382003	0.331766	0.529051	0.333357	-0.621934	-0.0670284	0.547664	0.330197	-0.117035	0.767919	1.34709	0.12875	0.290153	-0.100243	-0.684365	0.23352	0.309958	0.847953	0.467046	1.18849	1.31749	1.2744	0.559395	0.601319	-0.677746	1.08308	1.2392	1.21907	0.739423	1.91215	0.771903	1.96977	0.932067	0.872914	2.02523	0.775882	1.36541	-0.597597	0.651735	1.41438	-0.0444301	0.399405	0.851534	1.52156	-0.185853	1.48154	-2.62512	-1.01382	-0.063321	0.361603	-1.51893	0.724721	1.65524	0.608089	0.420116	-1.21019	-0.465992	0.838306	0.697516	0.5594	-1.48696	0.907085	0.869442	0.0471571	1.5419	-1.19119	-1.05792	0.861366	-0.383902	0.0703788	0.434955	-0.317174	0.428824	0.693476	0.913002	-0.113952	0.194616	0.251106	0.264679	0.207811	-1.47923	-1.56238	-0.684988	-2.49349	1.36708	-1.48853	-0.273764	-0.0832384	0.464738	-0.244005	-1.42122	0.684948	0.554113	-1.80631	0.118109	-0.368087	-1.78618	0.394389	-1.80256	1.51791	0.63315	0.434755	-0.807114	0.345057
ENSG00000165471	P11226	MBL2	-11.2023	-4.65425	-11.2023	-11.2023	-11.2023	-11.2023	-4.50197	-3.24347	-11.2023	-11.2023	-11.2023	-4.31681	-11.2023	-11.2023	-3.71255	-11.2023	-11.2023	-11.2023	-11.2023	-11.2023	-11.2023	-11.2023	-4.23395	-11.2023	-11.2023	-11.2023	-11.2023	-5.22072	-11.2023	-3.15458	-11.2023	-11.2023	-11.2023	-11.2023	-11.2023	-11.2023	-11.2023	-11.2023	-4.42264	-1.74459	-11.2023	-11.2023	-11.2023	-11.2023	-11.2023	-3.27177	-11.2023	-4.53564	-4.07332	-11.2023	-11.2023	-11.2023	-11.2023	-11.2023	-11.2023	-11.2023	-11.2023	-11.2023	-2.83366	-11.2023	-11.2023	-11.2023	-11.2023	-2.11246	-1.50217	-3.29558	-3.38079	-11.2023	-11.2023	-11.2023	-11.2023	-11.2023	-11.2023	-11.2023	-4.51523	-11.2023	-11.2023	-4.07261	-11.2023	-1.26092	-3.40881	-11.2023	-11.2023	-11.2023	-11.2023	-11.2023	-11.2023	-11.2023	-4.83605	-11.2023	-11.2023	-11.2023	-4.66289	-11.2023	-1.81414	-11.2023	-11.2023	-11.2023	-4.64287	-11.2023	-11.2023	-11.2023	-11.2023	-11.2023	0.393339	-4.83209	-2.35668
ENSG00000214309	A4D2B0	MBLAC1	-0.756583	-3.47041	-0.464783	-0.914009	-10.0185	-1.17382	0.128627	-2.6417	-1.7949	-1.21401	0.032904	-3.13297	0.0853107	-1.62193	-1.94643	-0.266707	-2.41052	-1.27655	-1.73543	-3.43985	-0.486074	-1.50252	-2.05589	-10.0185	-0.439536	-10.0185	-1.14113	-1.47107	-1.54333	-1.97074	-10.0185	-1.15982	-0.166427	0.0573106	0.390625	-2.37803	-1.35069	-0.717739	-10.0185	-1.29635	-1.03823	-1.33202	-0.93263	-0.900061	-0.5073	-1.50494	-1.39148	-3.35181	-0.897229	-3.05991	-0.870128	-10.0185	-2.34735	-10.0185	-0.633581	-10.0185	0.291802	0.122771	-2.2326	-10.0185	-2.22257	-1.06443	-0.589294	-0.607222	-1.89983	-2.11174	-2.19696	0.100436	0.950516	-10.0185	-1.57737	-0.462778	-1.2869	-0.956442	-1.7558	-1.01138	-2.28697	-0.575107	-1.49186	-0.0770839	-1.22823	-0.760991	-1.58474	-0.698877	-2.73447	-2.12247	-1.35107	-1.04858	-10.0185	-1.45023	-10.0185	-1.05337	-0.322982	-2.14878	-0.0460554	-1.25477	-1.88335	-1.05908	-0.302765	-0.906364	-1.8736	-10.0185	-0.992467	-3.25588	-0.00685473	-3.64825	-0.437134
ENSG00000176055	Q68D91	MBLAC2	0.0403248	-0.480585	-0.412493	0.400393	0.620745	-0.0662757	0.923459	-1.25475	0.188712	0.322198	0.126238	-0.675871	-0.0187806	0.690757	-0.032006	0.236306	-0.515683	-0.763227	-0.13341	0.499416	-0.393177	0.756047	0.172929	1.26959	0.406116	0.63432	0.107302	-1.38852	0.599671	-0.0740998	0.296834	0.341736	0.809114	0.875417	1.35755	0.3468	1.06577	0.963031	0.53894	0.816882	-0.98663	-0.059036	0.735314	0.0518756	0.558357	-0.139269	0.559296	-2.04775	0.4172	-1.46425	-0.799195	0.094366	0.37762	-0.602897	-0.266076	0.867854	-0.392096	0.590486	-0.921691	-0.646516	0.561847	-0.749961	-0.373692	-0.140182	0.0495087	-0.112559	0.265707	0.200479	-0.622695	-1.76869	-0.211876	-0.580347	-0.335652	-0.179631	0.732314	-0.644383	-1.82368	-0.944204	0.0437242	-0.516155	-0.242927	0.553646	-0.856445	0.0981081	-1.20374	-0.659198	-1.29998	0.166079	-2.71312	-0.136876	-1.18973	-0.20857	-1.09909	-1.06874	-0.315242	-0.587143	-2.15501	-0.282434	-1.41968	-4.49045	-1.06813	-2.09884	0.222291	-0.122002	-1.86005	-0.564222	-1.15385
ENSG00000152601	Q9NR56	MBNL1	5.17498	4.952	5.22604	5.44025	5.44338	5.31929	5.30875	4.76642	5.15488	5.36619	5.35967	4.93851	5.2419	5.63439	5.08461	5.08325	5.04141	4.65876	5.12979	5.26111	5.28033	5.77227	5.52528	5.50639	5.51746	5.45378	5.24189	4.19404	5.55434	5.35726	5.62276	5.33081	5.8283	5.91235	6.02347	5.12536	5.71012	6.07034	5.21571	5.99928	5.13025	5.42313	5.47354	5.35291	5.4618	5.18805	5.75107	4.85478	5.75345	5.42721	5.42388	5.20985	5.56749	4.66915	5.643	5.70336	5.3184	5.44071	4.59602	4.75585	5.59362	5.33211	4.8677	4.96613	5.49376	5.37345	5.68115	5.69199	5.43016	5.03109	5.40267	5.19383	5.04386	5.24134	5.37336	4.86727	4.90331	5.43505	5.41489	5.10038	4.64224	5.58898	5.36997	4.83967	5.04087	5.04516	4.85324	5.59141	4.87708	5.03087	4.06343	5.13359	4.59825	5.3899	4.60278	5.31703	4.44568	4.96912	4.66992	3.26034	5.22358	4.3304	5.48637	5.14759	5.0442	4.14736	4.80042
ENSG00000139793	Q5VZF2	MBNL2	2.19975	1.76558	1.88996	2.01638	2.54652	2.47979	2.1331	1.56427	1.68623	2.44317	2.65762	1.89794	1.96991	2.72287	2.00972	1.58017	1.86948	0.866946	1.83899	2.15902	1.88147	2.52258	2.57106	2.79355	3.06493	2.50381	2.11934	1.20374	2.52805	1.90403	3.0528	2.42252	2.86418	2.52112	3.0872	2.32891	2.94878	2.86155	2.39005	2.60117	1.69063	2.46404	2.93702	2.17645	2.7679	1.62039	2.27137	0.348373	2.83183	1.19208	0.806058	2.17831	1.88486	1.6064	2.56218	2.43566	1.80384	2.43895	0.845562	1.44731	2.61136	1.49882	1.87798	0.917366	2.76447	1.91133	2.43868	2.12821	1.8029	1.99444	2.23455	1.64688	2.05125	2.81025	1.93006	1.23332	1.55478	1.6864	1.28722	1.01518	1.51753	2.48809	1.54038	1.22329	2.09671	1.29428	2.81577	2.26865	0.664302	1.07265	1.73712	1.79227	1.21964	0.902266	2.24775	1.57434	1.55567	2.74089	1.89349	0.411384	1.83552	0.455349	1.83392	1.40941	1.74075	1.2301	1.11937
ENSG00000076770	Q9NUK0	MBNL3	4.40449	4.92995	4.55429	4.56872	4.09448	4.39039	4.71374	5.63368	4.51706	4.5314	4.16201	4.60514	4.78001	4.13218	4.97639	4.56741	4.30894	4.51071	4.25227	4.59711	4.49833	3.93314	3.18834	3.05213	3.24544	4.21733	4.59019	4.98873	3.49749	2.94333	2.97547	2.51672	4.2844	3.62058	2.52851	4.39328	3.77091	2.1252	3.10391	3.51363	3.82528	3.19532	2.2524	3.64656	3.26554	2.52659	2.34371	4.71516	2.06208	1.94876	3.10344	4.05834	4.03507	4.86435	4.41101	2.29991	2.76274	4.52079	3.01087	4.49481	3.592	3.54552	3.61854	4.60158	2.37162	2.09519	2.32349	2.87008	2.28876	2.55527	3.26884	3.77634	1.71468	3.75487	3.80083	3.44104	4.08685	2.90878	4.11423	2.45633	3.88208	2.53234	3.35093	4.39792	6.40384	2.80017	4.84887	4.21843	3.34905	5.68634	5.47446	5.07464	6.42006	5.56311	5.92328	4.84628	6.29789	5.84953	5.98275	5.89441	5.61859	6.46812	2.92307	4.05917	3.12222	4.77113	4.26077
ENSG00000172197	Q6ZNC8	MBOAT1	3.16121	3.35613	3.11012	2.94265	3.60422	3.02401	3.32204	1.8023	3.09637	2.98374	3.33659	2.85327	3.29118	3.02374	2.97234	2.74976	3.21088	2.68527	3.18404	2.65746	3.12797	3.16015	3.51511	3.79181	2.75958	2.84191	3.56165	1.97774	3.58314	4.22469	3.38283	3.55257	3.3776	3.41918	4.13674	2.86634	3.24447	3.49458	3.37681	2.73131	3.30669	3.76769	3.57376	3.81282	3.4345	3.9144	3.93702	3.6024	3.28385	4.27617	3.57979	2.91813	3.67332	2.10032	4.07973	3.77043	3.34722	3.10006	3.35083	2.68937	4.00577	3.08115	3.34652	2.60535	3.67176	3.6097	3.63868	3.49271	3.65148	3.66438	3.7082	3.06277	4.08306	3.70743	2.92263	3.51324	3.74364	3.82834	3.01332	2.31516	2.24023	3.25473	4.00974	3.99357	2.0874	3.38052	2.4083	3.82752	2.93327	3.37696	1.64982	3.46201	2.56199	3.16675	2.63568	3.38342	2.31257	2.94832	3.27674	1.43603	3.7458	2.8833	3.49145	3.88808	3.70723	2.2927	3.29561
ENSG00000143797	Q6ZWT7	MBOAT2	1.4952	2.33698	1.90585	2.13487	2.1195	1.65955	2.14827	2.52592	1.90466	2.05888	2.48021	1.95431	2.058	2.25175	2.12755	2.09793	2.36809	1.88331	1.88303	1.97244	2.52751	2.48382	1.71969	1.00403	1.00395	1.53791	1.72088	2.4001	2.69053	2.47499	1.46078	1.66454	2.04702	1.76038	2.0687	1.88419	1.5179	1.1731	1.19336	2.0561	1.73088	2.25585	0.808181	0.976547	1.6898	3.02801	2.32237	2.31339	1.91853	2.63282	2.80778	0.964332	1.67584	1.20042	2.20075	1.68288	1.80524	2.52913	2.81455	1.94502	2.65179	2.36608	1.84919	1.61674	1.83837	1.96666	2.2181	1.80354	2.40519	2.78426	2.99191	1.49836	2.9293	1.16428	1.64486	2.98148	2.1633	2.60979	2.15321	2.29399	1.88794	1.6701	2.48533	2.32799	2.73657	2.6481	2.97369	2.36998	2.58283	2.58015	2.36384	2.80996	2.39059	2.62012	2.23966	2.48528	2.70998	2.37858	2.8313	2.37377	2.61693	2.94672	3.50343	2.31679	2.82822	2.04844	2.14594
ENSG00000177669	Q96T53	MBOAT4	-9.96326	-2.42292	-9.96326	-9.96326	-9.96326	-9.96326	-9.96326	-9.96326	-9.96326	-9.96326	-9.96326	-9.96326	-9.96326	-3.14313	-9.96326	-9.96326	-9.96326	-3.78954	-9.96326	-9.96326	-9.96326	-9.96326	-9.96326	-9.96326	-9.96326	-9.96326	-3.39561	-9.96326	-9.96326	-9.96326	-9.96326	-9.96326	-9.96326	-9.96326	-9.96326	-9.96326	-9.96326	-9.96326	-9.96326	-9.96326	-9.96326	-9.96326	-2.86946	-9.96326	-9.96326	-9.96326	-9.96326	-3.29658	-9.96326	-0.692064	-9.96326	-9.96326	-9.96326	-9.96326	-9.96326	-9.96326	-9.96326	-9.96326	-2.17738	-3.42355	-9.96326	-9.96326	-9.96326	-9.96326	-1.26137	-9.96326	-9.96326	-9.96326	-9.96326	-9.96326	-9.96326	-9.96326	-9.96326	-9.96326	-9.96326	-9.96326	-3.22497	-9.96326	-9.96326	-1.60389	-9.96326	-1.12002	-9.96326	-9.96326	-9.96326	-9.96326	-9.96326	-9.96326	-9.96326	-9.96326	-9.96326	-9.96326	-9.96326	-9.96326	-2.56863	-9.96326	-9.96326	-3.31424	-9.96326	-9.96326	-9.96326	-9.96326	-9.96326	-9.96326	-0.950233	-2.60177	-2.69632
ENSG00000125505	Q96N66	MBOAT7	4.73959	5.7096	5.23136	5.27125	5.49667	4.64835	5.05536	4.8275	5.37987	5.31142	5.40723	5.35058	5.05236	5.56124	4.87352	4.86062	5.38933	5.18713	5.46394	4.84679	5.25171	5.82445	5.46697	5.60134	4.89392	5.27864	5.30923	4.21452	5.58313	6.5443	5.58012	5.68579	4.88868	4.76329	5.18794	4.53681	5.23497	5.66638	4.76738	4.71188	5.48175	5.67224	5.18604	5.43374	4.80777	6.12269	5.97687	5.49559	5.86769	6.20008	5.94506	4.76421	5.60682	3.84269	4.84417	5.55149	5.64271	5.68485	6.31022	5.20678	5.14292	5.49115	5.41538	5.31238	5.97494	6.38868	5.27335	5.31569	6.38396	6.20604	5.14749	5.7747	6.42042	5.08315	4.74948	5.79848	5.17085	6.20597	4.91953	5.11184	5.10208	5.83326	6.0282	4.68776	4.40349	5.82324	5.04554	5.61932	6.44457	5.127	2.94798	4.70601	3.81665	4.84558	3.65437	4.55585	4.34049	3.67135	4.99265	3.65905	5.06034	4.61653	5.62246	5.46448	5.53883	4.20048	5.47704
ENSG00000197971	P02686	MBP	3.34072	4.11731	3.67998	3.92727	3.93673	3.4422	3.69461	3.23822	3.85111	3.83261	3.98616	3.79587	3.6735	4.07387	3.60217	3.46642	3.93721	3.48951	3.85897	3.72815	3.84959	4.39511	4.129	4.18757	4.09516	3.92416	3.76483	2.6154	3.8962	4.76429	4.16401	4.2555	3.78713	3.59125	4.00542	3.58427	3.93807	3.82284	3.52227	3.74701	4.00691	4.14489	3.78572	3.82158	3.89392	4.17549	4.17088	3.74846	4.29752	4.50065	4.41424	3.46594	3.90857	3.20288	3.56354	4.21904	3.82463	3.9918	3.91951	3.73821	3.84717	3.5233	4.01233	3.33017	4.15763	4.31975	4.20005	3.92475	4.13798	4.39658	3.76466	3.54099	4.33693	4.05761	3.4951	3.84048	3.71789	4.19597	3.38771	3.74706	3.60126	4.06441	4.44305	3.3182	3.07433	3.72682	3.21695	3.99728	4.27771	3.71736	2.41021	3.22879	2.86198	3.23641	2.70774	3.2045	2.75751	2.89489	3.35336	1.84086	3.46748	3.04813	3.76629	3.54453	3.87213	2.89808	3.40028
ENSG00000011258	Q05BQ5	MBTD1	2.18563	2.05236	2.03729	2.24949	2.56439	2.04614	1.91443	1.02359	1.83672	2.17128	2.18761	1.74582	1.84599	2.80667	2.2836	2.01899	1.9248	1.10867	2.02542	2.11672	2.21553	2.64874	2.54275	2.4197	2.24477	2.18612	1.68618	0.962914	2.53537	2.38958	2.11473	2.05002	2.40227	2.55995	2.74153	1.66623	2.49369	2.47583	1.69114	2.44237	2.03859	2.45101	2.0382	1.84577	2.4699	2.1773	2.68142	1.09576	2.82257	2.11571	1.47936	1.8014	2.49349	1.23265	2.24106	2.38687	2.18168	1.80421	1.22267	1.79302	2.41367	1.92605	1.65182	1.39589	2.24725	1.95259	2.32812	2.37029	2.41359	1.77753	2.12892	1.61191	2.1082	1.22298	2.05801	1.79688	1.70948	2.19906	2.02888	1.66363	1.29093	2.39775	1.71717	1.66141	1.22979	1.70846	0.972577	2.36089	1.15618	1.80897	0.986482	1.76968	0.967205	1.43871	1.43793	1.76465	0.578163	1.89539	1.27172	0.245266	2.01232	0.712877	2.42302	1.98554	2.52321	0.752579	1.5345
ENSG00000140943	Q14703	MBTPS1	2.90947	2.43931	2.80643	3.01688	2.9956	2.9107	3.01089	1.72763	2.7938	3.07579	2.67486	2.41273	2.80306	3.59246	2.55026	2.84765	2.45913	1.91883	2.8381	2.6957	2.74531	3.2705	3.36601	3.12182	3.20315	3.14768	2.86039	1.81341	3.23763	2.53883	3.36755	3.02774	3.17952	3.46556	3.6114	2.82944	3.6374	3.52067	2.56743	3.46639	2.85467	3.03713	3.36056	2.68598	3.23424	2.66143	3.56841	1.13929	3.48877	3.21581	1.28122	2.79325	2.48831	2.23619	3.02934	3.59726	2.63455	3.04044	2.07353	1.68416	2.98265	2.76767	2.28342	2.22258	3.30669	2.63752	3.16931	3.26226	2.94211	2.8412	2.82981	2.41613	2.79128	3.026	2.79901	2.42463	2.62047	2.90057	2.05748	1.49036	2.07933	3.29736	2.53137	2.35343	1.6236	2.18969	1.17969	2.90545	2.08139	2.38872	1.36877	2.61463	1.75543	1.63812	2.13102	1.92043	1.50894	2.44723	2.13435	-0.140429	2.61682	0.633623	2.9927	2.66325	2.01554	1.28832	2.07409
ENSG00000012174	O43462	MBTPS2	-0.943028	-1.40679	-1.27217	-1.10067	-1.03231	-1.3609	-0.668256	-2.69588	-1.72046	-1.26371	-0.581497	-2.8426	-1.29636	-0.359804	-1.28777	-0.96704	-1.33884	-1.9781	-1.5089	-0.568832	-1.4089	-0.953591	-0.480372	-1.04633	-0.089674	-0.855287	-1.16472	-2.31724	-0.468582	-1.78141	0.0102454	-1.20942	-0.522127	-0.32093	0.105691	-2.08337	-1.19721	-0.503707	-1.43589	-0.583504	-1.54687	-1.08661	-1.04896	-1.82332	-0.574833	-1.20747	0.0682392	-2.28641	-0.158114	-1.99211	-4.69474	-0.558935	-1.46795	-0.986208	-0.478926	-0.0432038	-1.15639	-0.668403	-1.93735	-1.54072	-1.56492	-0.988387	-1.95942	-1.62965	-0.553179	-1.71656	-0.66506	0.177825	-1.276	-1.6152	-0.463187	-1.55543	-1.21126	-1.32752	-1.26641	-1.24708	-1.0993	-1.94523	-2.09433	-0.584677	-2.07399	-0.684486	-1.35781	-0.805103	-2.66373	-1.54686	-3.85757	-0.709557	-1.31771	-1.15263	-6.07523	-0.977311	-1.67843	-1.99751	-1.55327	-1.85681	-2.51911	-1.80208	-2.65743	-3.73413	-1.11165	-6.31907	-0.363911	-0.967888	-1.51405	-3.0004	-1.45941
ENSG00000258839	Q01726	MC1R	0.515918	0.361862	1.10084	0.601061	0.957053	0.509319	1.28607	0.0168756	0.673232	0.51267	0.154471	-0.384705	0.65784	1.51859	0.366507	0.714255	0.61535	-0.441383	0.135767	0.828767	0.634804	1.21307	-0.798496	-0.557369	0.434349	-0.173753	0.663358	-1.29893	0.875792	1.10591	0.20645	-0.402404	0.859712	1.18538	-0.81803	1.49035	1.48391	0.888186	0.171328	-0.461224	-0.110739	1.02953	-0.174839	-0.589523	0.0682368	-0.670262	-0.556544	-1.10273	-1.02354	0.595601	-1.21129	-1.02135	-0.719327	0.0101046	0.908745	-0.184597	-0.5951	0.618719	0.106178	-2.50973	0.268217	0.317468	-0.73762	0.491978	0.224548	-0.482743	-0.442811	-1.91698	-0.28972	-1.07798	0.178829	-0.414662	-0.176216	-0.857391	-0.362562	-1.03099	-0.948051	-0.40162	0.105897	0.418712	0.0313959	-0.128447	0.130808	-0.809199	-0.661201	-0.0462048	-0.224928	0.846265	-0.172394	0.449217	-2.60056	0.148881	-1.23122	-0.92028	0.400866	-0.0382524	-0.975712	-0.960174	-0.16964	-3.24478	-0.644158	-0.849156	0.691011	0.429666	0.167139	-1.68214	0.221788
ENSG00000185231	Q01718	MC2R	-2.81121	-3.72718	-11.2675	-3.38195	-11.2675	-11.2675	-4.56718	-11.2675	-3.04394	-11.2675	-11.2675	-4.38201	-11.2675	-4.44739	-11.2675	-4.50408	-11.2675	-3.52222	-11.2675	-11.2675	-4.53083	-11.2675	-11.2675	-11.2675	-11.2675	-11.2675	-3.12509	-11.2675	-4.36925	-2.22251	-11.2675	-11.2675	-11.2675	-4.1824	-11.2675	-11.2675	-11.2675	-11.2675	-4.48784	-3.12865	-4.27873	-11.2675	-2.59582	-3.46714	-11.2675	-11.2675	-4.2182	-3.60796	-11.2675	-4.30895	-11.2675	-11.2675	-11.2675	-11.2675	-11.2675	-11.2675	-11.2675	-2.34696	-11.2675	-3.15323	-11.2675	-11.2675	-5.14155	-2.59181	-3.14887	-11.2675	-11.2675	-4.13955	-11.2675	-11.2675	-11.2675	-1.71182	-11.2675	-11.2675	-4.58043	-4.83143	-11.2675	-11.2675	-11.2675	1.67259	-11.2675	-3.00767	-11.2675	-4.74179	-11.2675	-11.2675	-11.2675	-11.2675	-3.91002	-4.68791	-11.2675	-11.2675	-11.2675	-4.9705	-3.87289	-11.2675	-11.2675	-11.2675	-4.70807	-11.2675	-11.2675	-11.2675	-4.55241	-2.92884	1.3279	-3.90604	-2.42188
ENSG00000124089	P41968	MC3R	-9.48317	-9.48317	-2.91609	-9.48317	-9.48317	-9.48317	-9.48317	-9.48317	-9.48317	-9.48317	-9.48317	-2.59765	-9.48317	-9.48317	-9.48317	-9.48317	-9.48317	-9.48317	-9.48317	-9.48317	-9.48317	-9.48317	-9.48317	-9.48317	-9.48317	-1.03218	-0.926973	-9.48317	-9.48317	-9.48317	-1.55695	-9.48317	-9.48317	-9.48317	-9.48317	-9.48317	-9.48317	-9.48317	-9.48317	-9.48317	-9.48317	-9.48317	-9.48317	-9.48317	-9.48317	-9.48317	-9.48317	-9.48317	-9.48317	-9.48317	-9.48317	-9.48317	-9.48317	-9.48317	-9.48317	-9.48317	-9.48317	-9.48317	-9.48317	-9.48317	-9.48317	-9.48317	-9.48317	-9.48317	-9.48317	-9.48317	-9.48317	0.22115	-9.48317	-9.48317	-9.48317	-9.48317	-9.48317	-9.48317	-9.48317	-9.48317	-9.48317	-9.48317	-9.48317	-0.125995	-2.27137	-2.21862	-9.48317	-9.48317	-9.48317	-9.48317	-9.48317	-9.48317	-9.48317	-9.48317	-9.48317	-9.48317	-9.48317	-9.48317	-1.09283	-9.48317	-9.48317	-9.48317	-9.48317	-9.48317	-9.48317	-9.48317	-9.48317	-9.48317	2.33482	-9.48317	-9.48317
ENSG00000166603	P32245	MC4R	-10.1032	-10.1032	-10.1032	-10.1032	-10.1032	-10.1032	-10.1032	-3.71775	-10.1032	-10.1032	-10.1032	-10.1032	-10.1032	-10.1032	-10.1032	-10.1032	-10.1032	-10.1032	-10.1032	-2.53212	-10.1032	-10.1032	-10.1032	-10.1032	-10.1032	-10.1032	-10.1032	-10.1032	-3.20491	-10.1032	-10.1032	-10.1032	-10.1032	-10.1032	-10.1032	-10.1032	-10.1032	-10.1032	-10.1032	-10.1032	-10.1032	-3.40626	-10.1032	-2.30281	-10.1032	-10.1032	-10.1032	-10.1032	-10.1032	-10.1032	-10.1032	-10.1032	-10.1032	-10.1032	-10.1032	-2.13944	-10.1032	-10.1032	-10.1032	-10.1032	-10.1032	-10.1032	-10.1032	-2.01068	-10.1032	-10.1032	-10.1032	-10.1032	-10.1032	-10.1032	-10.1032	-10.1032	-10.1032	-10.1032	-10.1032	-10.1032	-10.1032	-10.1032	-10.1032	-10.1032	-10.1032	-10.1032	-10.1032	-10.1032	-10.1032	-10.1032	-2.43223	-10.1032	-10.1032	-10.1032	-10.1032	-10.1032	-10.1032	-10.1032	-10.1032	-10.1032	-10.1032	-10.1032	-10.1032	-10.1032	-10.1032	-10.1032	-10.1032	-10.1032	0.492937	-10.1032	-10.1032
ENSG00000176136	P33032	MC5R	-9.76734	-9.76734	-9.76734	-9.76734	-9.76734	-9.76734	-9.76734	-9.76734	-9.76734	-9.76734	-9.76734	-9.76734	-9.76734	-1.95361	-9.76734	-9.76734	-9.76734	-9.76734	-9.76734	-9.76734	-9.76734	-9.76734	-9.76734	-9.76734	-9.76734	-9.76734	-3.19969	-9.76734	-9.76734	-2.71415	-9.76734	-9.76734	-9.76734	-9.76734	-9.76734	-9.76734	-9.76734	-9.76734	-9.76734	-9.76734	-9.76734	-9.76734	-0.360088	-1.96696	-9.76734	-9.76734	-9.76734	-9.76734	-9.76734	-9.76734	-9.76734	-9.76734	-9.76734	-9.76734	-9.76734	-9.76734	-9.76734	-9.76734	-2.97493	-9.76734	-9.76734	-9.76734	-9.76734	-2.66955	-9.76734	-9.76734	-9.76734	-0.647121	-9.76734	-9.76734	-9.76734	-9.76734	-9.76734	-9.76734	-9.76734	-9.76734	-9.76734	-9.76734	-9.76734	-9.76734	-9.76734	-9.76734	-9.76734	-9.76734	-9.76734	-9.76734	-9.76734	-9.76734	-9.76734	-9.76734	-9.76734	-9.76734	-9.76734	-9.76734	-1.377	-9.76734	-9.76734	-9.76734	-9.76734	-9.76734	-9.76734	-9.76734	-9.76734	-9.76734	0.24429	-9.76734	-2.5004
ENSG00000076706	P43121	MCAM	-3.8023	-3.40099	-5.69153	-3.37609	-5.14828	-4.73117	-5.55826	-12.2586	-5.61037	-2.64816	-2.6921	-3.79629	-12.2586	-4.44488	-3.18924	-4.50182	-3.33316	-6.08489	-12.2586	-12.2586	-4.52869	-12.2586	-12.2586	-12.2586	-12.2586	-2.58759	-2.8967	-12.2586	-12.2586	-3.62772	-3.33536	-12.2586	-3.9884	-3.59563	-4.74951	-5.61094	-4.17401	-12.2586	-3.48881	-1.42363	-4.2755	-3.57215	-3.58691	-12.2586	-5.54297	-3.74507	-3.6316	-3.60262	-2.33111	-4.30584	-12.2586	-4.67769	-4.58748	-12.2586	-12.2586	-3.71183	-4.52762	-1.60316	-4.47273	-4.72668	-12.2586	-12.2586	-4.56151	-1.84841	-3.14255	-5.34587	-3.44028	-5.13063	-4.09265	-3.41682	-12.2586	-4.28404	-4.11029	-12.2586	-5.57152	-12.2586	-4.5271	-3.55082	-12.2586	-0.202861	-4.4651	-3.41537	-12.2586	-5.73287	-4.97459	-12.2586	-3.5912	-12.2586	-12.2586	-12.2586	-12.2586	-4.8727	-5.71918	-3.17004	-2.54893	-5.48497	-12.2586	-5.60959	-5.69915	-12.2586	-4.11373	-4.06744	-2.97002	-12.2586	0.751797	-4.89712	-2.67726
ENSG00000100294	Q8IVS2	MCAT	0.078385	-0.281563	-0.262371	0.716844	0.0630877	0.0677891	0.0646783	-0.66811	-0.402647	0.702768	0.527595	-0.288793	0.413452	0.185507	-0.332372	-0.286423	-0.114168	-0.660204	0.0717166	0.465085	-0.313398	0.112652	1.08951	-0.143453	1.53973	-1.43631	-0.261796	-1.66112	0.264288	0.879608	0.620189	0.877306	0.813375	1.3591	1.63374	-0.817855	1.10096	1.16169	-0.395474	-0.680032	0.81474	0.453338	0.368193	-1.24158	0.723657	0.110226	0.738266	-0.968405	1.25133	0.7172	-0.338132	-2.45924	0.129733	-0.633098	1.42345	1.19374	0.909425	0.880441	0.405345	0.224225	-0.509967	-0.0855285	0.0683992	-0.534065	1.01487	0.0863322	0.778027	0.954923	-0.138743	0.287173	-0.069205	-3.64231	0.91342	0.0226003	-0.248057	0.25693	0.19037	0.667273	-0.29142	-0.681203	0.165203	-0.36629	0.80749	0.0581927	-1.02408	-0.0312876	-1.95519	0.110801	-0.103019	-1.24862	-0.865865	0.278971	-0.0977882	-1.34172	-1.23442	-0.160749	-3.06987	-2.39823	-1.07659	-2.82851	-0.0668311	-2.84483	0.779688	1.29695	1.19538	-1.68202	-0.194094
ENSG00000171444	P23508	MCC	-2.754	-1.35255	-1.28606	-0.974071	-1.88457	-1.51746	-1.93542	-4.09903	-1.45775	-1.66871	-1.9641	-2.74798	-1.90079	-0.69949	-2.98726	-0.954569	-2.86856	-2.46788	-2.09821	-2.22811	-0.711538	-2.27952	-2.02754	-0.407229	-1.40757	-0.538025	-1.19531	-2.18916	-1.38231	-2.57911	-0.964972	-1.02967	-1.3041	-3.13133	-2.96785	-1.91063	-2.54214	-2.81457	-1.93779	-1.13477	-1.29108	-2.1087	-0.539111	-2.6754	-1.23222	-2.86642	-1.84651	-2.81676	-1.0296	-2.3851	-3.96547	-2.63294	-2.95699	-3.60931	-2.18647	-2.66336	-2.16054	-0.137754	-1.62026	-1.02007	-3.00149	-2.67017	-3.51511	-1.00447	-1.4306	-2.08359	-0.932612	-2.08908	-1.93039	-1.27533	-3.13139	-3.01471	-2.8405	-1.80648	-1.9488	-2.12438	-2.25949	-3.08646	-3.94476	0.317492	-3.26661	-1.5368	-3.13877	-4.69231	-6.49929	-2.73131	-4.53897	-1.89875	-4.853	-2.64185	-2.65766	-3.4131	-6.2531	-2.92746	-0.598836	-4.02881	-4.24364	-2.25009	-4.24459	-6.97906	-2.91425	-5.59643	-2.7679	-1.65032	1.4657	-3.62997	-0.890757
ENSG00000078070	Q96RQ3	MCCC1	1.40048	0.937314	1.50006	1.87175	1.45476	1.82293	1.56596	1.13807	1.08659	1.78266	1.67156	1.01006	1.85153	2.28344	1.60364	1.3596	1.23113	0.403735	1.77002	1.38927	1.41505	1.71583	2.20666	2.02984	1.7429	2.11176	1.41423	0.288191	2.30288	2.13409	2.11464	1.44366	2.03542	2.16626	2.19303	1.08602	2.12479	2.67835	1.4178	2.57453	1.62867	1.81964	2.21985	1.12332	2.17799	1.42393	2.46721	-0.0178921	2.06688	1.22387	-0.194273	1.90269	0.858575	1.27263	2.44899	1.83749	1.07915	1.40924	0.471454	0.133875	1.86597	1.7769	0.96711	0.857254	2.20526	1.28074	2.21972	2.04897	1.81219	0.623834	1.94382	1.01447	1.15713	1.44926	1.79491	0.895638	1.24676	1.13329	0.772759	2.04685	0.811613	1.73132	0.981408	0.73257	0.469354	0.366364	-0.0588931	2.35685	0.958234	0.893912	-0.956579	1.88791	0.505458	0.866762	1.58046	1.34851	0.154781	1.01464	0.973059	-1.78195	1.38062	0.323171	2.09364	1.95772	1.99162	0.267259	0.98908
ENSG00000131844	Q9HCC0	MCCC2	1.76851	1.12741	1.5345	1.64758	1.96021	2.06756	1.53397	0.385718	1.50689	1.68694	1.43264	1.12296	1.64904	2.02739	1.39231	1.36018	1.38224	0.793805	1.73364	1.53441	1.85075	1.96723	1.50481	2.24622	1.66165	2.18746	1.63695	0.474667	2.05559	1.47481	1.58983	1.87302	2.34278	2.49831	2.17068	1.45479	2.56237	2.45131	1.53462	2.19628	1.73183	2.17433	1.87827	1.83408	1.9417	1.37424	2.30737	-0.40014	2.58507	1.83261	-0.550539	1.66884	1.44572	0.805985	1.72062	2.27424	1.42262	1.76513	0.885699	0.44711	1.71224	1.69178	1.1341	1.48498	2.63742	1.52589	2.01518	2.56716	1.39097	1.24345	2.01111	1.63838	1.46884	1.82199	1.74664	1.49297	1.08689	1.2257	1.31783	0.565224	0.983763	2.06349	0.557364	1.05804	-0.0700962	0.630699	-0.295612	1.98905	0.389038	0.692222	-0.397013	1.15897	0.236653	0.761803	0.674268	0.823049	-0.50748	1.41626	0.515152	-1.47089	1.11863	-0.643843	2.18443	1.31305	0.510001	-0.562299	0.970233
ENSG00000204511	P59942	MCCD1	-9.30037	-2.7523	-9.30037	-9.30037	-2.19004	-2.76514	-9.30037	-9.30037	-9.30037	-9.30037	-9.30037	-1.42097	-9.30037	-9.30037	-9.30037	-9.30037	-9.30037	-9.30037	-9.30037	-2.72174	-2.56368	-9.30037	-9.30037	-2.39511	-9.30037	-9.30037	-9.30037	-1.74911	-9.30037	-9.30037	-9.30037	-9.30037	-9.30037	-9.30037	-9.30037	-9.30037	-9.30037	-2.31243	-9.30037	-9.30037	-9.30037	-9.30037	-9.30037	-9.30037	-9.30037	-9.30037	-9.30037	-9.30037	-1.17653	-9.30037	-9.30037	-9.30037	-9.30037	-9.30037	-9.30037	-9.30037	-9.30037	0.840882	-9.30037	-2.76066	-9.30037	-9.30037	-9.30037	-9.30037	-9.30037	-2.38763	-9.30037	-9.30037	-9.30037	-9.30037	-9.30037	-2.32008	-9.30037	-9.30037	-9.30037	-2.86428	-9.30037	-9.30037	-9.30037	0.641027	-9.30037	-9.30037	-2.44327	-9.30037	-9.30037	-9.30037	-9.30037	-9.30037	-9.30037	-9.30037	-9.30037	-9.30037	-9.30037	-9.30037	0.672055	-9.30037	-9.30037	-9.30037	-9.30037	-9.30037	-9.30037	-9.30037	-9.30037	-9.30037	1.29575	-2.93014	-1.03813
ENSG00000124370	Q96PE7	MCEE	1.59574	1.1107	1.77122	1.6209	1.42632	1.26116	1.5747	1.00283	1.37531	1.54271	0.177511	0.130067	1.38457	1.69557	1.05987	0.772001	0.927227	-0.103952	0.534916	1.35562	1.04972	1.61603	1.35041	2.44178	0.681473	1.75013	1.84393	-0.783518	1.77437	1.36877	1.31389	1.31331	1.36963	2.3303	2.73879	1.95952	2.14251	2.1584	1.34453	1.65279	1.95578	1.00959	2.14643	0.535828	2.02815	1.6136	2.49584	0.0467893	0.860406	2.01019	-0.433296	0.755736	1.64251	-0.0768466	1.31693	1.89197	1.24337	1.35426	-0.115639	0.917909	0.893702	-0.113754	1.24883	0.606707	2.88018	1.29435	1.99705	1.69554	0.680375	0.538746	1.30975	0.488394	1.46967	0.671905	0.192808	0.675754	1.65878	0.861119	1.04197	1.45903	0.384634	1.58155	1.02684	0.836711	0.601581	0.284125	0.598395	0.387126	0.28343	0.746828	0.0685134	1.21837	0.365419	0.967785	1.12765	1.15408	0.0649268	1.73855	0.648508	-1.95163	1.18949	-0.0713598	1.84479	0.491214	2.26609	-1.12576	0.776933
ENSG00000183019	Q8IX19	MCEMP1	0.243277	0.990688	0.577128	0.0856912	2.29459	1.58018	0.974604	-0.0212182	-1.33873	0.0899386	0.405621	1.70555	-0.193554	0.0959929	0.185383	0.453591	1.66112	1.17868	0.981644	-0.924353	0.42661	1.71752	1.2449	1.35116	-2.71275	0.150538	-0.284166	0.185809	0.911319	2.6031	1.48131	0.951117	0.291049	-0.0517778	2.63026	1.76246	0.590046	1.20324	0.277446	3.31225	1.0729	1.84536	2.03405	1.8188	1.1599	5.37214	3.08103	1.84723	2.62885	4.1415	2.98611	0.276961	3.98147	-0.208402	1.96016	2.56769	3.44931	-0.156093	4.16153	3.23812	2.99999	1.40911	2.13001	1.31389	3.48864	4.67488	3.55131	3.04923	5.49296	3.70326	4.1093	3.78008	6.03818	2.52773	3.15716	4.98621	2.91936	3.79939	1.54768	3.83906	2.41269	4.36723	4.97356	3.78258	3.84782	5.1279	4.15448	3.79904	4.91245	0.660145	3.36472	4.53117	0.75073	2.42437	3.1332	3.80297	3.85509	1.623	4.13554	5.28305	4.73324	3.04888	3.71694	1.25974	4.75732	2.91347	1.76788
ENSG00000101977	P10911	MCF2	-2.23332	-1.83152	-2.81079	-2.39078	-2.26369	-1.84448	-1.09334	-2.14763	-2.72896	-3.29706	-1.85835	-2.48993	-3.45476	-4.86744	-2.6182	-1.6142	-2.08516	-2.72373	-2.40684	-2.79914	-2.96106	-2.75756	0.127608	-1.62312	-2.10863	-3.81949	-2.5477	-3.40243	-1.79992	-3.05668	-2.443	-2.5076	-2.19764	-1.442	-1.09802	-2.24493	-1.02244	-2.12418	-11.6876	-0.852595	-3.70447	-3.99762	-1.28139	-2.08447	-2.17639	-2.75998	-4.63825	-5.0209	-1.24595	-3.15179	-2.27661	-1.6534	-1.70019	-11.6876	-2.30267	-1.02828	-1.05559	-0.546958	-4.89517	-11.6876	-2.08895	-0.928245	-2.99396	-1.01452	-2.57152	-1.46372	-1.70109	-1.10958	-2.93833	-1.84736	-11.6876	-1.90975	-0.958541	-4.9367	-1.55384	-2.68047	-4.94929	-3.56302	-2.57729	0.252725	-3.48066	-1.8459	-1.51978	-4.16969	-2.60283	-1.62636	-2.69895	-2.71767	-2.75099	-5.10796	-4.24611	-11.6876	-3.15982	-5.39055	-1.97789	-3.92054	-2.81753	-1.88146	-4.13579	-5.87411	-3.12893	-2.49888	-2.98279	-11.6876	0.907852	-3.74405	-2.84193
ENSG00000126217	O15068	MCF2L	-1.40278	-1.13802	-2.06204	-0.650775	-1.94142	-1.37978	-1.25879	-1.85877	-0.961867	-1.03209	-1.13318	-1.0038	-1.52837	-0.310833	-1.46344	-1.34192	-1.94115	-3.10135	-1.59117	-1.503	-1.13191	-0.529482	-0.388104	-1.05205	-1.36812	-0.908265	-1.30263	-2.29671	-1.13064	-1.60912	-2.27845	-1.52023	-1.02903	-0.802627	-1.42093	-1.9085	-1.06525	-0.856828	-1.64098	-0.721317	-2.01495	-1.48848	-1.49423	-3.40428	-2.10989	-2.97425	-0.613151	-3.92385	-1.16603	-2.14491	-3.75253	-1.39527	-1.77582	-3.13309	-3.29355	-2.24077	-1.47473	-0.684199	-2.0755	-2.62003	-2.8616	-1.39364	-2.88686	-1.25759	-0.978618	-2.41343	-1.49925	-2.13772	-1.4905	-2.13456	-2.46213	-1.5382	-2.2965	-1.4615	-0.868872	-2.89462	-2.26756	-2.87266	-2.16703	0.338071	-2.27087	-2.25172	-2.46952	-3.68797	-2.71738	-2.48558	-2.42789	-2.73033	-2.50601	-2.04937	-4.14288	-2.93667	-2.91564	-3.71293	-1.22796	-2.23189	-3.89375	-2.31038	-2.6545	-6.10552	-2.95175	-3.90462	-1.77171	-2.62622	1.2604	-3.45843	-1.35644
ENSG00000053524	Q86YR7	MCF2L2	-2.41839	-2.49552	-1.71757	-2.62662	-1.54151	-1.20929	-0.534775	-2.90083	-2.39435	-2.22695	-2.23803	-1.76805	-2.13142	-1.14023	-2.20252	-2.80836	-2.87987	-3.18225	-1.86537	-1.9558	-1.91816	-2.55353	-0.749784	-2.37597	-1.19763	-1.7376	-0.98674	-2.76982	-1.9357	-3.10097	-1.52315	-2.28809	-1.72628	-0.796508	-2.01809	-1.84761	-2.56176	-1.10852	-2.56969	-0.550831	-1.79717	-1.16329	-1.21942	-2.47521	-1.66939	-3.48139	-2.04644	-3.61599	-0.522853	-2.61163	-4.58078	-3.45416	-3.25672	-2.54778	-1.8435	-1.77081	-2.48079	-0.811359	-3.24835	-4.03335	-2.0324	-1.49229	-2.30151	-1.64159	-1.75733	-4.01933	-2.38988	-1.96724	-2.56758	-4.21045	-3.41656	-1.90193	-3.26296	-2.66911	-2.24825	-3.40178	-2.68181	-1.96548	-2.95767	0.0853709	-2.77149	-1.61569	-4.29747	-3.41065	-3.64572	-4.51483	-6.05818	-1.38332	-4.05676	-2.03496	-3.48744	-2.70732	-4.20334	-2.99029	-1.13342	-3.79734	-4.18217	-4.09274	-2.66082	-13.7291	-2.52985	-5.53796	-2.93953	-2.02525	0.773016	-4.20456	-1.34204
ENSG00000180398	Q8NI22	MCFD2	2.01766	1.33728	1.42177	1.98089	1.82206	1.88226	1.99357	0.703382	1.55395	2.09894	1.87741	1.31541	1.75893	2.31649	1.32597	1.48641	1.74837	1.24783	1.92313	1.39464	1.87092	2.30773	2.23538	1.86182	2.11868	2.10148	2.16436	1.04187	2.06518	2.03457	2.7182	2.24516	2.10537	2.24316	2.94749	1.8629	2.65258	2.94512	1.96601	2.71487	1.90981	2.24051	2.39033	1.80946	2.44508	2.31423	2.61951	1.45711	2.60303	2.52024	1.68103	2.10694	1.5212	1.54342	2.15132	2.8842	2.3131	2.01175	1.20421	1.04971	2.32297	1.55553	1.67066	1.26633	2.9576	2.35135	2.93632	2.75232	2.2441	2.13633	2.53837	1.88897	2.24826	2.0818	2.01741	1.94484	1.5294	2.51785	1.91234	1.10526	0.5918	2.33831	2.38621	1.64725	0.848174	1.41549	0.140134	2.14607	1.88227	1.25814	-0.516656	1.86167	0.763555	1.42641	0.895337	1.95991	1.10267	1.66165	1.03688	-1.16192	2.24843	0.280598	2.73405	1.84343	2.34539	0.957144	1.30737
ENSG00000128285	Q99705	MCHR1	-10.9329	-10.9329	-10.9329	-3.04731	-10.9329	-10.9329	-10.9329	-3.5561	-10.9329	-10.9329	-10.9329	-2.47057	-4.27547	-10.9329	-10.9329	-4.16944	-10.9329	-10.9329	-10.9329	-10.9329	-4.19619	-10.9329	-10.9329	-10.9329	-10.9329	-10.9329	-10.9329	-4.95128	-4.03461	-10.9329	-2.00964	-4.06492	-10.9329	-10.9329	-4.41589	-10.9329	-10.9329	-10.9329	-4.1532	-1.21246	-10.9329	-4.23596	-2.84438	-4.12605	-10.9329	-10.9329	-10.9329	-10.9329	-10.9329	-2.98012	-10.9329	-10.9329	-3.26175	-10.9329	-10.9329	-2.3861	-2.61919	-2.01232	-10.9329	-10.9329	-10.9329	-3.97013	-10.9329	-3.8351	-10.9329	-10.9329	-10.9329	-3.80491	-10.9329	-10.9329	-4.06845	-2.95831	-3.77949	-10.9329	-10.9329	-10.9329	-10.9329	-10.9329	-10.9329	0.881916	-10.9329	-10.9329	-10.9329	-10.9329	-10.9329	-10.9329	-10.9329	-10.9329	-10.9329	-10.9329	-10.9329	-10.9329	-10.9329	-4.63586	-1.5447	-10.9329	-10.9329	-10.9329	-10.9329	-10.9329	-10.9329	-10.9329	-10.9329	-10.9329	0.399833	-4.56265	-3.66595
ENSG00000152034	Q969V1	MCHR2	-10.625	-3.08467	-10.625	-3.32136	-10.625	-10.625	-10.625	-10.625	-10.625	-3.81089	-10.625	-10.625	-10.625	-10.625	-10.625	-10.625	-10.625	-10.625	-10.625	-10.625	-10.625	-10.625	-10.625	-10.625	-10.625	-2.17404	-2.48259	-4.64342	-10.625	-1.25862	-10.625	-10.625	-10.625	-10.625	-10.625	-10.625	-10.625	-10.625	-10.625	-10.625	-10.625	-2.93506	-2.53651	-10.625	-10.625	-10.625	-10.625	-10.625	-10.625	-10.625	-10.625	-10.625	-10.625	-10.625	-10.625	-2.66127	-10.625	-2.28793	-3.83261	-10.625	-10.625	-10.625	-10.625	-3.52723	-10.625	-10.625	-10.625	-10.625	-10.625	-4.09264	-10.625	-10.625	-10.625	-10.625	-10.625	-10.625	-10.625	-10.625	-10.625	-2.26565	-1.83476	-10.625	-10.625	-10.625	-10.625	-10.625	-2.95406	-10.625	-10.625	-10.625	-10.625	-10.625	-10.625	-3.33719	-10.625	-10.625	-10.625	-10.625	-10.625	-10.625	-10.625	-10.625	-10.625	-10.625	0.7077	-3.26353	-2.36277
ENSG00000234602	D6RGH6	MCIDAS	-10.431	-2.89065	-10.431	-3.12734	-2.32589	-10.431	-3.73065	-4.04556	-10.431	-3.61687	-10.431	-10.431	-10.431	-10.431	-10.431	-10.431	-10.431	-10.431	-10.431	-2.85992	-10.431	-10.431	-10.431	-10.431	-10.431	-10.431	-2.87097	-10.431	-10.431	-10.431	-10.431	-10.431	-10.431	-3.34587	-10.431	-10.431	-10.431	-10.431	-10.431	-10.431	-10.431	-10.431	-1.75929	-10.431	-10.431	-10.431	-3.38167	-10.431	-10.431	-10.431	-2.01791	-2.85008	-10.431	-10.431	-10.431	-10.431	-10.431	0.0725477	-2.64511	-10.431	-10.431	-10.431	-3.31539	-1.01973	-10.431	-10.431	-10.431	-1.72495	-10.431	-10.431	-10.431	-10.431	-10.431	-2.10412	-10.431	-10.431	-10.431	-10.431	-2.3181	0.73196	-4.2095	-2.17115	-10.431	-10.431	-10.431	-3.52894	-10.431	-10.431	-10.431	-10.431	-10.431	-10.431	-10.431	-4.13397	-1.45713	-10.431	-10.431	-10.431	-10.431	-10.431	-10.431	-10.431	-10.431	-1.67839	1.90145	-2.0739	-0.586923
ENSG00000143384	Q07820	MCL1	6.8477	7.70048	7.26464	7.3053	7.55674	7.00497	7.06471	6.75137	7.15165	7.36346	7.58436	7.30034	7.04689	7.65684	6.95311	7.0461	7.36289	7.42163	7.44424	7.02689	7.36885	7.78544	7.78734	7.75734	7.4076	7.34834	7.33952	6.1207	7.61929	8.43664	7.94047	7.69087	7.4086	7.2222	8.00199	6.99837	7.57533	7.88531	6.96566	7.49191	7.4361	7.68205	7.967	7.97971	7.23327	8.31708	8.16637	7.63008	8.47291	8.41957	8.31033	6.73413	7.58396	6.26482	7.2426	8.2649	7.96074	7.54047	8.25413	7.23759	7.55879	7.925	7.485	7.18444	8.07915	8.4483	8.06668	8.08843	8.52996	8.39508	7.24978	7.98976	8.44348	7.6304	7.46885	7.95421	7.26199	8.40105	6.95942	8.30781	6.78509	8.17109	8.22981	7.66314	6.47781	8.23674	6.88249	7.79035	8.60765	7.15516	5.85874	6.67692	5.70504	7.25268	6.19277	6.89225	6.09944	6.23324	6.77383	4.50107	7.23965	6.61331	7.18741	7.21594	7.48701	6.73406	7.60159
ENSG00000065328	Q7L590	MCM10	-2.35986	-1.82069	-2.93734	-1.6115	-2.71164	-2.70694	-2.12596	-2.44386	-2.59295	-3.4236	-2.98331	-2.93778	-1.36268	-4.99399	-2.00885	-2.47682	-5.19877	-1.95852	-2.79595	-4.24305	-1.91957	-2.07801	-2.85441	-2.91791	-1.91362	-3.36313	-1.35385	-1.60638	-1.11976	-3.76637	-0.571323	-0.709977	-2.32418	-0.738989	-0.852803	-2.85607	-1.03358	-0.749451	-2.72305	1.17779	-11.8141	-1.3228	0.313798	-1.84885	-1.52615	-0.981807	-1.31529	-2.15992	-0.23555	-0.959516	-3.40103	-5.22568	-1.82673	-4.62348	-2.42921	-0.270711	-0.767319	0.103842	-0.712201	-5.27441	-1.32327	-0.955306	-2.70633	-2.72425	-0.612583	-1.0057	0.323267	-1.52541	-0.951976	0.162383	0.710553	0.0619838	-1.66962	-4.06996	-1.81775	-0.809115	-0.565252	-0.234837	0.352763	0.541129	-1.61086	-0.388532	-0.268585	-1.84325	-1.45083	-0.753574	-0.505832	0.475123	-2.29355	-2.66216	-0.473526	-0.628882	-2.28832	-0.834399	-1.1053	-0.883059	-0.744852	-1.09122	-1.56841	-1.50184	-1.67306	-0.983244	1.01669	-1.36339	1.19629	-1.37293	-0.46856
ENSG00000073111	P49736	MCM2	0.921541	-0.804892	-0.0204766	0.389553	0.140526	0.717675	0.196549	-0.433512	-0.119012	0.664919	0.537005	0.300914	0.375541	0.980251	-0.00807419	-0.00273177	-0.888867	-0.551723	-0.211318	0.363071	0.677923	1.09998	1.02477	1.65941	1.74991	0.786941	0.140516	-0.79392	1.05906	0.841792	1.06767	1.34531	0.544266	1.89014	0.818519	0.927469	1.54854	2.03071	1.17261	2.51805	0.175596	1.023	2.16459	1.04083	1.41689	0.9926	1.50766	0.24054	1.868	1.82604	-0.928549	0.66836	1.47976	0.0128547	1.4597	1.80571	1.33098	1.13209	0.734136	0.418868	-0.346637	1.3786	0.0892714	0.427373	2.1116	1.50749	2.04989	1.38836	1.17338	2.02657	2.55823	1.21574	0.87561	0.36299	1.03543	1.43176	1.23465	1.36627	2.40952	1.01695	0.0658447	2.22441	1.04263	0.493994	0.592134	0.873869	0.811296	1.76641	1.09811	1.18988	-0.582505	1.31718	-0.0484115	-0.0592168	0.896023	0.881822	0.692489	1.58926	0.612118	-1.22769	1.00339	-0.303473	2.77592	0.374829	1.87374	0.24748	0.807075
ENSG00000112118	P25205	MCM3	3.10631	2.38545	2.85632	3.27418	2.89866	3.11151	2.91122	1.90172	2.82544	3.21767	2.68049	2.67208	2.99339	3.47955	2.49506	2.82837	2.27287	1.97434	2.99021	2.86801	2.82834	3.26985	3.14002	3.57739	3.70873	3.53414	2.99016	1.49229	2.79107	2.77346	3.7889	3.42827	3.62085	3.81708	3.49051	3.02794	3.94265	3.76424	3.03172	4.27412	2.63761	3.39668	4.00841	3.28718	3.48401	2.80896	3.77528	1.60773	3.75437	3.33434	1.39677	2.93866	3.28738	2.61856	2.6717	3.88821	2.82942	2.81226	2.28622	1.962	2.77396	3.38184	2.44801	1.87505	4.1172	3.25854	3.43847	3.5196	2.98159	2.71673	3.59463	3.3489	2.79125	2.87784	3.39838	2.53347	2.80298	3.13267	3.35416	2.47793	2.28034	3.37805	2.93192	2.31981	1.71264	2.34186	1.47377	3.88617	2.32355	2.28407	0.0570018	2.90419	1.91865	2.11009	2.45522	2.38379	1.59593	2.68538	1.81734	0.0453187	2.59634	1.01791	3.82861	2.61269	2.53052	1.22677	2.44922
ENSG00000160294	O60318	MCM3AP	3.40387	2.86411	3.43625	3.64372	3.46367	3.53548	3.61275	2.74059	3.48758	3.63422	3.49487	3.13173	3.56151	3.89349	3.18306	3.46515	3.19956	2.66099	3.64898	3.36464	3.17148	3.96857	3.6043	3.65964	3.94377	3.73008	3.50016	2.33111	3.96703	3.409	4.01872	3.44714	3.93746	4.15712	3.52809	3.34142	3.91015	3.9961	3.57622	4.08735	3.17201	3.9178	3.49834	3.68442	3.55977	3.51869	3.87764	1.91714	4.02521	3.40621	2.29132	3.19683	3.03942	2.81387	3.56643	4.03885	3.20772	3.47404	2.95424	2.39028	3.45115	3.51014	3.03349	2.78396	3.85332	3.27898	3.82361	3.76512	3.22585	2.75632	3.53017	3.06204	3.32801	2.9353	3.47419	3.09752	3.23471	3.41178	3.04837	2.56906	2.89646	3.47242	3.04574	3.069	2.7313	2.84741	2.85522	3.47387	2.74976	3.0692	1.27456	3.26173	2.41439	2.4732	3.04541	2.90182	2.74617	3.01284	2.98422	1.21118	3.14144	1.72741	3.78398	3.22206	3.01686	2.09035	3.10305
ENSG00000104738	P33991	MCM4	0.63691	-0.604359	0.0585249	-0.0876941	-0.0372371	0.082918	-0.592548	-1.24502	-0.50318	0.471415	-0.724291	-0.309564	-0.24606	0.129612	-0.567757	-0.528873	-0.678371	-0.100834	-0.273657	-0.0500613	-0.28464	0.313456	0.1416	0.310606	1.1677	-0.14589	0.222566	-0.686462	-0.495949	-0.00735092	0.891547	1.0037	-0.0641963	1.42901	1.70369	0.562097	1.68343	1.94772	0.56003	2.68288	-1.07189	1.02143	1.6041	1.13236	0.73455	0.71814	0.734057	-0.12711	1.2102	1.25259	-1.4058	-0.206134	1.18497	-1.09802	0.660565	1.93956	1.35508	0.923293	-0.713707	0.0874399	-0.762508	1.15372	-0.173909	-0.526182	1.89499	1.28699	1.94459	1.38972	1.02366	1.59857	1.96259	1.27448	0.363603	0.482866	0.978708	0.867055	1.17239	1.58198	2.14691	0.305273	0.386783	1.71773	0.773466	0.327025	-0.504683	0.453196	0.308058	2.01555	0.361255	0.26019	-0.0600859	1.338	0.431049	0.37021	0.534234	0.710632	0.537115	0.252314	-0.271027	-0.44251	1.11798	-0.0201331	2.01519	0.226819	1.68027	0.022939	0.546603
ENSG00000100297	P33992	MCM5	2.37497	2.05864	2.18617	2.59152	2.47977	2.06538	2.15853	0.665235	2.2743	2.51331	2.04495	1.7292	2.08041	2.67369	2.15249	1.86555	1.68938	1.0613	2.33396	2.22221	1.92394	2.78294	2.6454	2.81594	2.66584	2.79966	2.42396	0.75	2.39219	2.57493	2.74959	2.77328	2.47186	2.87123	3.1447	2.01315	3.28421	3.31933	1.98381	3.18161	2.25097	2.80713	2.96517	2.29996	2.72649	2.13372	2.95612	1.17854	2.70941	2.22051	0.439896	2.09943	2.83552	1.76518	2.53293	2.76566	2.38292	2.39427	1.37015	1.18895	2.19833	2.23258	1.81726	1.99485	3.24199	1.99846	2.72274	2.84126	2.48103	2.27458	2.9497	2.28129	2.2848	2.011	2.06753	1.98458	2.19683	2.35298	2.69842	1.94575	1.61099	2.94372	1.8879	1.8826	1.33644	1.55475	0.650679	2.72036	1.89447	1.67108	-0.193995	2.11813	1.24756	1.22633	1.71379	1.36381	0.946853	1.88432	1.51145	-0.206334	1.72211	0.28413	3.25682	1.89085	1.97757	1.05316	1.77032
ENSG00000076003	Q14566	MCM6	1.3835	1.00673	1.18766	1.37781	1.18319	0.969102	1.20863	0.766998	1.05818	0.947367	0.878611	0.634783	1.09254	1.58856	1.22295	1.04205	0.61842	-0.0846585	0.869958	1.15496	1.63646	1.84039	1.94051	2.50689	2.07533	1.51942	0.898783	0.305161	1.54366	1.4151	2.52284	1.65643	2.01342	2.43399	3.09247	1.47258	2.39855	2.51039	1.58675	3.30249	1.12348	1.81352	2.88398	1.97025	2.10059	1.80144	2.33019	0.767536	3.02287	2.19651	0.0595039	1.64052	3.01024	0.816682	1.5185	2.44413	2.02982	1.47866	0.797155	0.973624	1.44694	2.01826	1.20445	1.17056	2.51216	2.06196	2.6544	2.10132	2.19524	1.84958	3.06537	2.39307	1.80072	1.66868	1.72387	2.09818	0.930952	2.42497	2.31374	1.26837	0.859665	2.60136	1.89544	1.03224	1.22376	1.78513	0.64777	2.61148	0.847118	0.82843	0.451051	1.93444	0.400895	1.0599	1.065	1.58064	0.864497	1.60105	1.04248	-0.620346	1.77558	-0.577873	3	1.44923	2.40894	0.498907	0.755998
ENSG00000166508	P33993	MCM7	2.72735	2.23264	2.39202	2.77214	2.99253	2.65659	2.77174	2.00805	2.6964	2.93096	2.47098	2.26848	2.81584	3.20247	2.55196	2.69342	2.46726	1.77298	2.57753	2.53958	2.56333	3.12785	2.18512	2.66967	3.3628	2.90141	2.51217	1.99039	3.26912	2.37556	2.95979	2.70465	3.11756	3.48768	3.61252	2.47344	3.88339	3.18424	2.79824	3.54698	2.79969	3.10217	3.04298	2.5231	2.90265	2.29539	2.75793	1.85328	3.21892	2.48074	1.43288	2.22351	2.44982	2.021	2.82171	3.22649	2.81701	3.51244	1.90911	1.79274	2.52819	2.80906	1.90937	2.36896	3.47178	2.67721	3.35987	2.71602	2.63858	2.82443	3.45562	1.7172	1.98349	2.38755	2.31297	2.22352	2.14398	2.90514	3.26146	1.94285	2.22599	3.13052	2.72002	1.50232	1.76385	2.07685	1.94564	3.07026	2.06826	2.40469	0.978083	2.57808	2.38178	2.08275	2.51577	2.36931	1.81365	2.23301	2.35735	0.73112	2.4389	1.41462	3.8776	2.01785	2.63989	1.51137	2.43035
ENSG00000125885	Q9UJA3	MCM8	0.665963	-0.104668	-0.234296	0.288538	0.672702	0.71759	-0.535691	-0.269128	0.301323	0.0461396	1.0203	-0.18846	-0.0816575	0.647263	0.28051	-0.559451	-0.0944048	-0.54125	0.471145	0.761454	0.220732	0.594551	0.106524	0.198162	1.37572	0.307037	-0.669702	-1.18081	0.161375	-0.743651	0.654871	-0.646617	0.520543	0.830734	1.22473	-0.152884	0.602384	0.367216	0.0715022	0.97367	0.252621	0.695087	1.3125	0.03879	0.581893	-0.255723	0.898499	-0.527872	0.268357	-0.318294	-0.73073	0.0710167	0.285035	-0.99939	-0.119565	0.797897	0.247344	0.546407	-1.35999	-0.878442	0.545717	0.100866	-0.25027	-1.5215	1.07041	0.205703	0.338277	0.56273	-0.44822	-0.544921	0.934493	-0.0554497	-0.0789886	-0.362741	0.0637597	-0.398408	-0.192622	0.482032	-0.00561837	-0.784588	-0.492834	0.468929	-0.0388074	-0.276074	-0.825286	-0.719124	-0.153944	0.620709	-1.15331	-0.535656	-0.876308	-0.00169152	-0.171106	-0.782994	0.804141	-0.594955	-0.479144	-0.18322	-0.556024	-1.82095	-1.11069	-1.2162	1.18589	-1.10068	0.700434	-1.04981	-0.881985
ENSG00000111877	Q9NXL9	MCM9	1.10029	0.93186	1.13412	1.22689	1.4906	1.4461	1.30564	0.487289	1.12352	1.27494	1.59886	1.12053	1.0592	1.84701	1.07894	1.29457	1.20514	0.362708	1.25318	1.27444	1.29794	1.84764	2.01274	1.5904	1.50944	1.52418	1.65074	0.383155	1.67689	1.93902	2.10487	1.5249	1.53462	1.66423	2.26579	1.04095	1.72735	2.00529	0.843859	1.96909	1.36814	1.59168	1.90594	1.55194	1.58653	2.16714	2.13676	0.98215	2.41684	1.65104	1.12665	0.792088	1.38862	0.370343	1.44586	2.21459	1.86886	1.12986	0.949134	1.03757	2.1191	1.58486	1.32866	0.706482	2.09766	1.57708	2.16692	1.61528	1.98366	1.40745	1.90794	1.12864	1.82656	1.53463	1.59952	1.4699	1.26917	2.00404	1.04398	1.22749	0.618212	1.80723	1.20081	1.35785	0.218881	1.23737	0.312016	1.65176	1.45749	0.929387	-0.236997	0.793429	0.0683962	0.660795	0.233964	0.940112	0.134907	0.282737	0.341375	-1.26799	1.15203	-0.431419	1.65118	0.938822	1.95428	0.331316	1.18993
ENSG00000197771	Q9BTE3	MCMBP	2.39532	2.43886	2.34156	2.46174	2.86239	2.57352	2.78455	1.7202	2.17395	2.40414	2.87592	2.27913	2.52424	2.6435	2.31139	2.42776	2.44327	2.10881	2.52965	2.48213	2.64176	2.4183	3.09254	2.95269	2.41978	2.67837	2.28717	1.39067	2.94004	3.60625	3.57216	3.21217	2.86841	2.80925	3.03728	2.69831	3.13318	3.43843	2.39223	3.57434	2.84586	2.97441	3.67062	3.3618	3.24598	3.84941	3.76261	2.78285	3.72535	3.84068	2.95432	2.40303	3.0252	1.6214	3.03589	3.57228	3.71203	2.18829	2.6856	2.76716	3.49589	2.95362	3.18962	2.56178	3.58379	3.61076	3.76728	3.52344	2.67682	3.55082	3.45101	3.55625	3.88148	2.75725	3.15175	3.67705	3.01616	3.87154	2.82366	2.35747	2.42026	3.45315	3.54033	2.96767	1.88531	3.08797	1.98831	3.26322	3.46841	2.18262	1.8124	2.94518	1.35357	2.67558	2.3047	2.80303	1.69141	2.05794	2.44413	0.975556	3.32076	1.32207	3.39345	2.68629	3.48476	2.32581	2.31707
ENSG00000178460	Q4G0Z9	MCMDC2	-5.56589	-12.0345	-4.47502	-4.14889	-4.92413	-2.92729	-12.0345	-5.64903	-12.0345	-2.6461	-12.0345	-12.0345	-5.37705	-5.21434	-5.53669	-3.69494	-4.4265	-5.86074	-3.75142	-5.45583	-12.0345	-3.10445	-3.48884	-1.97002	-12.0345	-3.58348	-5.46682	-6.05286	-5.13619	-12.0345	-12.0345	-12.0345	-4.34688	-12.0345	-12.0345	-12.0345	-12.0345	-5.04653	-12.0345	-4.89048	-12.0345	-4.34451	-2.36454	-4.23408	-5.31882	-5.09801	-3.9906	-12.0345	-12.0345	-3.49868	-12.0345	-5.44603	-12.0345	-12.0345	-3.23345	-12.0345	-1.84961	-2.69961	-12.0345	-12.0345	-12.0345	-12.0345	-4.91886	-12.0345	-12.0345	-12.0345	-4.21294	-2.91425	-12.0345	-12.0345	-12.0345	-12.0345	-12.0345	-12.0345	-12.0345	-5.59837	-12.0345	-4.90475	-5.49615	-1.35669	-3.5066	-4.76992	-12.0345	-5.50873	-12.0345	-5.13241	-5.35645	-5.37503	-12.0345	-12.0345	-12.0345	-12.0345	-12.0345	-4.16476	-2.32478	-5.26083	-12.0345	-3.39626	-12.0345	-12.0345	-12.0345	-12.0345	-12.0345	-12.0345	-1.43834	-4.67298	-12.0345
ENSG00000090674	Q9GZU1	MCOLN1	2.75964	2.47645	2.45843	2.27468	2.42154	2.51758	2.77859	3.81817	2.78287	2.6304	2.44652	3.21596	3.34755	2.14309	2.87242	2.64728	2.73361	2.86353	2.54237	1.88519	2.42765	2.4832	2.51294	3.08929	2.71815	2.58796	2.80892	2.70059	2.45425	2.76834	2.5468	2.69462	2.40665	1.67798	1.30028	3.23662	2.7946	2.45867	2.39304	2.10496	2.9304	2.4615	1.86179	2.86098	2.42793	2.45653	2.73203	2.97406	2.22737	2.40355	2.72105	2.79245	2.51296	2.56469	3.1335	2.64063	2.36213	2.75005	2.14286	2.48625	2.0969	2.28691	2.90415	2.93611	2.64534	2.50417	2.19233	2.53506	2.61753	2.47885	2.59928	2.9756	2.76974	2.8785	2.44122	2.53619	2.95137	2.27644	2.19435	2.36179	2.60616	2.5043	3.06369	3.04796	3.53496	2.21164	3.67938	1.96682	2.65613	2.41338	2.16988	3.3529	2.96748	3.16619	2.89324	2.30448	3.77543	2.74325	2.47873	3.45916	3.06202	3.45382	2.32787	2.53806	2.74693	2.77011	2.66167
ENSG00000153898	Q8IZK6	MCOLN2	1.03038	0.668326	1.20936	0.66841	-0.242089	0.499279	0.291765	-0.321746	0.391111	1.48432	-0.206203	0.308688	1.01688	1.01512	-0.0826892	0.848335	0.538406	-1.4098	0.128945	0.458272	1.21719	0.236977	1.09245	1.13574	0.51492	0.960097	0.260818	-0.146363	1.40875	0.699981	0.578001	-0.123875	1.17466	2.29958	2.22161	1.50575	0.573514	2.41156	1.17132	1.98386	0.351403	1.64164	0.57743	1.71013	0.410262	0.41891	0.348276	-2.90791	1.77615	0.119394	-0.0775672	0.709106	0.214976	0.160534	1.23297	1.05614	0.329531	0.50495	-0.669269	-0.377178	0.639765	0.801458	0.347936	0.329988	1.38992	1.36563	0.250583	1.01228	0.403674	-0.632355	-0.712046	-0.479898	1.08094	1.7373	0.223956	-0.145047	-0.10273	0.217801	0.79929	1.2052	-0.362241	1.05959	0.0171156	0.530309	-1.70332	-1.25859	-0.578351	2.87017	-1.21493	1.27265	-1.39331	-0.128239	-0.455416	-0.478284	0.23652	0.254732	-1.43338	-0.514564	-0.435187	-11.15	-0.135105	-1.26186	1.70121	-0.230124	1.03042	-1.98749	-0.306762
ENSG00000055732	Q8TDD5	MCOLN3	-5.62571	-3.55782	-2.21904	-2.47602	-3.98918	-2.11383	-2.08455	-5.70885	-1.99975	-1.5916	-1.52873	-2.41191	-1.74968	-5.27415	-3.02491	-3.01958	-5.47894	-5.92056	-12.0943	-3.94078	-4.36437	-2.16575	-3.54866	-3.61211	-4.50969	-12.0943	-3.95185	-4.12991	-2.39906	-5.0411	-5.16215	-3.23562	-5.39972	-1.01916	-4.00287	-4.45383	-2.42827	-4.11204	-3.32448	-1.95925	-2.11546	-3.40782	-2.68703	-3.7111	-4.38552	-3.16669	-1.47002	-12.0943	-12.0943	-1.44602	-12.0943	-5.50585	-12.0943	-5.8938	-3.29327	-3.13343	-4.36329	-2.17521	-5.30188	-5.55458	-3.30162	-1.33496	-5.96831	-1.42123	-3.3924	-3.19055	-4.27276	-2.97407	-3.92833	-4.56972	-12.0943	-12.0943	-2.3644	-3.3535	-2.4195	-5.65819	-3.04492	-12.0943	-5.55597	-1.15362	-3.30403	-2.51534	-1.54827	-3.58034	-12.0943	-4.19828	-5.41627	-3.12438	-4.73678	-2.7203	-2.48936	-4.70838	-3.24539	-3.81109	-1.24804	-4.32726	-12.0943	-4.45247	-3.9601	-12.0943	-5.52421	-12.0943	-3.3895	-3.75561	0.7235	-3.73719	-1.51388
ENSG00000147316	Q8NEM0	MCPH1	1.10018	0.4618	0.802901	1.2969	0.967631	1.64513	0.863522	0.341712	0.810904	1.12273	1.40704	0.367284	1.137	1.43689	1.00585	0.822252	0.712977	-0.312197	0.968403	1.22959	1.38018	1.48069	1.30099	1.79959	1.36419	1.54592	0.839097	-0.0971574	1.4971	1.24446	1.63948	1.11862	1.75266	1.58856	2.15365	0.663954	2.17832	1.98602	1.32985	2.25926	0.344038	1.4534	1.9272	0.958293	1.65335	1.12681	2.12401	-0.302775	2.07753	1.12403	-1.3079	0.712018	1.07434	0.899993	1.72691	1.68583	1.24829	1.30617	-0.0434474	-0.224629	1.57653	1.05024	0.629324	0.338383	1.8585	1.25614	1.61874	1.39255	1.21937	0.445938	1.24059	0.335472	0.716278	0.901813	1.21689	0.436029	0.63881	1.30906	0.309935	0.7436	0.366483	1.50621	0.16619	0.635598	-0.336492	0.141137	-1.34761	1.35561	-0.0215916	0.334995	-0.762944	1.09651	0.116072	-0.0551753	0.817721	0.748484	-0.495843	1.08731	0.0381445	-2.77932	0.468933	-1.07689	1.08992	0.751701	1.10932	-0.602431	0.186799
ENSG00000225663	C9JLW8	MCRIP1	1.43591	0.996359	1.79531	1.53807	1.50806	1.6304	1.5921	0.389498	1.0135	1.80377	1.70635	1.39042	1.71865	2.00246	1.12445	1.65579	1.03685	0.28197	1.59914	1.62115	1.34155	1.72889	2.03236	1.91431	2.57952	1.66374	1.5919	0.671808	1.77162	1.80039	2.21056	1.78112	1.85925	2.38	2.69625	1.32321	1.8811	2.31213	1.652	1.89185	1.92257	2.10516	2.22828	2.33694	2.10998	1.56729	2.32867	0.475863	2.46905	2.34083	0.20382	1.80096	1.75733	0.202215	2.08808	2.18551	1.79978	1.90124	1.68501	1.11794	2.09497	1.24155	1.38012	0.910559	2.09709	1.97629	2.15075	2.13873	1.62461	1.55626	2.01398	1.58723	1.73695	1.99669	1.16374	1.5645	1.39124	1.96362	1.66786	1.84559	1.65203	2.59071	1.3353	1.35432	0.0108829	1.5799	0.399875	2.05323	1.72828	1.27754	-0.742841	1.62082	0.960149	0.629222	0.44396	1.19666	0.368519	0.82991	0.952377	-0.952149	0.750166	-0.377004	1.86332	2.00853	2.20536	0.336651	1.66572
ENSG00000172366	Q9BUT9	MCRIP2	-0.158364	-0.772874	-0.89799	-0.233574	-0.0132527	-0.370995	0.345794	-0.870205	0.25757	0.273026	-0.548308	-1.12386	-0.196976	0.501424	0.398257	-0.625806	-0.637845	-1.63667	-0.480889	-0.741999	-1.27391	-0.127121	0.468062	-0.281239	-0.950681	-0.748422	-0.0582362	-0.832254	0.435872	0.473372	0.392019	0.244879	0.230361	0.376286	0.972797	0.889135	1.48945	-0.262026	0.316264	0.190512	-0.472585	0.476614	0.243038	-0.511673	-0.138197	-0.249801	0.34023	-1.0452	-0.0558309	0.458193	-1.2886	0.197164	-0.574391	-0.610222	0.0996804	-0.0396618	0.383565	0.541305	-0.333667	-1.00359	0.220555	0.159914	-0.592684	-0.440779	-0.414545	-0.797033	-0.0755592	1.14723	-0.215149	-1.011	0.580048	0.0256328	-0.969473	-2.37388	-0.854776	-0.818972	-1.16547	-0.993304	-1.26786	0.656739	-0.495866	0.200862	-2.85076	-0.487465	-1.42261	-0.415669	-1.33311	0.531851	-1.02702	-0.433029	-1.17692	-0.513273	-1.08628	-0.834208	-0.726796	-0.130284	-1.83	0.106399	-0.983645	-2.58639	-0.619463	-1.70351	0.730995	-0.0908086	0.11948	-1.5372	-0.739803
ENSG00000187778	Q96EZ8	MCRS1	2.57633	2.10093	2.64616	2.63681	2.72474	2.63388	2.83002	1.50212	2.31316	2.86524	2.93529	2.27348	2.65497	3.08929	2.37199	2.44276	1.9845	1.79239	2.38611	2.01154	2.49306	3.3109	2.9687	3.14852	3.24295	2.79757	2.76221	1.63804	2.81058	2.82471	3.41454	3.01839	2.80469	3.20833	3.69702	2.17242	3.09117	3.35215	2.43243	3.21804	2.27692	3.18481	3.13691	3.00373	3.27013	2.6435	3.05029	1.82487	3.35596	2.42599	2.08824	2.26604	2.90136	2.10524	3.29205	2.94848	2.09164	2.88642	1.98925	1.87491	2.87372	3.1235	2.50537	2.48741	3.61529	2.89125	3.14044	3.07547	2.42525	2.4746	2.98589	2.17873	2.11212	3.09647	3.01531	2.4099	2.87797	2.864	3.06185	2.73885	2.44843	3.1103	1.91888	2.29246	2.1181	1.96421	1.79785	2.779	3.13108	1.46632	0.165443	2.86394	1.94021	1.93101	2.14342	2.31423	1.65942	2.27331	1.80847	0.570364	2.5878	0.968896	3.43309	2.68493	2.63513	1.42703	2.55704
ENSG00000175471	Q6DN14	MCTP1	1.92861	1.75508	1.70315	1.67643	2.37108	1.68135	1.81679	1.50375	1.24887	1.53237	2.21693	1.67244	1.6055	1.99975	1.66402	1.58864	2.60394	1.65476	2.02109	1.73038	2.01339	2.49214	2.03334	1.94761	1.75424	1.58603	1.40378	0.903152	2.68196	2.59559	2.30218	2.29405	2.14864	1.7703	2.39364	1.11381	1.70187	2.45293	1.46235	2.35624	1.70152	2.54074	2.83161	2.54918	2.16992	3.4093	2.96778	2.22918	2.78562	3.10606	2.55846	1.39237	2.7731	0.686025	1.8798	3.29705	3.08821	1.8621	3.10464	2.65712	2.93291	2.27416	2.00077	1.91925	3.15105	3.309	3.33049	2.91345	3.43453	3.40136	2.82329	2.90427	3.6886	1.8465	2.56549	3.11157	2.54367	2.98352	1.94835	3.19992	1.61904	3.22347	3.32515	2.95486	2.16097	3.46863	2.1568	2.79383	3.37353	1.88285	1.58972	2.82	1.00445	2.20796	2.08186	2.77527	1.82583	1.82702	2.42718	1.01507	3.08226	1.57701	3.10524	2.16191	3.15635	1.84153	2.24352
ENSG00000140563	Q6DN12	MCTP2	3.25932	4.16214	3.3589	3.39839	4.25786	3.59308	3.2234	3.20416	3.50711	3.45243	4.0544	3.86917	3.32646	3.95076	3.41412	3.19312	4.07396	3.76829	3.80359	3.62409	4.08982	4.22531	4.13757	4.15482	3.8069	3.36507	3.0131	2.03849	4.47777	4.62765	4.29427	4.10478	3.8458	3.64811	4.29357	3.50212	3.78598	4.39555	3.11957	3.77114	3.73119	4.52806	4.33695	4.02028	4.05175	5.97618	4.78819	4.27936	5.13269	5.46475	4.71183	3.02626	4.52998	2.34719	3.19243	4.58054	4.90732	3.55324	5.01946	4.00719	4.44828	4.09093	3.78606	3.68064	5.0869	5.49637	4.5094	4.78754	5.8418	5.35316	4.24664	4.74324	5.87365	3.42082	3.98544	5.13426	4.1952	5.10715	3.71649	4.79797	3.7175	5.07222	5.33632	4.75865	3.96483	5.2393	4.45238	4.78793	5.2626	3.94778	2.93442	4.34452	2.67338	3.62846	3.47099	4.0399	3.42423	3.11862	4.73254	3.84303	4.55207	3.75897	4.61023	3.91088	5.23776	3.26232	4.17859
ENSG00000232119	Q9ULC4	MCTS1	0.336525	0.616105	0.725473	0.593765	1.22901	0.736353	0.459656	-0.694489	0.155627	0.685447	0.895482	0.394997	-0.0573889	1.25839	0.13482	0.40308	-0.684412	-0.072902	0.630135	0.780208	0.376094	0.448769	1.72972	0.777347	1.16567	0.746071	0.489092	-0.211247	1.10278	1.17146	1.57292	0.444387	1.76383	1.24801	1.95212	0.669418	1.16265	1.39106	0.703155	1.21711	0.194361	0.0604546	1.42177	1.01058	1.18857	1.37569	1.33746	0.0299221	1.24782	0.661212	-0.875945	0.5607	0.700234	-2.36454	0.0972595	-0.211877	1.13877	0.985406	-0.00360203	-0.34607	0.918646	0.328515	0.693908	-0.61285	1.56448	1.2778	1.5292	1.37603	1.87493	0.504066	0.681752	1.00493	0.442545	0.390395	0.660322	0.636127	0.377696	1.45794	-0.0257459	0.484353	-0.667915	0.969323	0.222029	0.394299	-0.894565	0.719681	0.185686	1.2661	-0.351582	0.39431	-1.62829	0.364671	-0.258946	0.314905	0.322833	1.21149	-1.32421	0.808244	-0.0783488	-1.27436	1.32781	-3.09339	0.918023	0.832716	1.72426	-0.709864	-0.290758
ENSG00000101898	A0A3B3IRV3	MCTS2P	0.546126	0.36384	0.0618453	1.38722	0.194543	0.83542	1.51596	-2.10834	-0.270192	1.6307	0.751279	0.703875	0.736644	2.01496	0.989966	0.843523	1.27836	1.1211	1.00902	1.87813	0.816569	1.02022	1.04992	1.57068	2.5434	-0.625694	0.38358	-2.51217	2.09373	1.13529	1.59774	1.53309	0.774101	1.58202	1.46826	-0.270765	1.17224	0.485615	0.85989	0.228359	1.29261	1.77531	1.76053	0.887251	1.37954	2.01681	1.13141	-0.251632	2.08526	1.62438	1.13928	1.78119	0.173815	0.497151	-8.49377	2.46491	1.5537	2.29909	0.872706	-0.379478	2.29645	0.781626	-0.0624928	0.917488	1.94265	1.99291	1.49271	2.08422	1.25379	1.19461	1.6814	1.06193	1.65072	1.24533	0.504	-1.06603	1.40237	0.949604	-0.380882	-0.134405	-2.27228	1.57006	-8.49377	1.8247	-0.214394	1.20526	0.173638	1.85287	-1.13627	0.880208	-0.470114	-1.10786	0.839655	-0.624068	-0.103438	-1.72013	-1.93338	0.950231	0.859865	-8.49377	-1.92369	-0.715999	2.79309	0.842676	-8.49377	0.668788	0.766119
ENSG00000156026	Q8NE86	MCU	1.90506	1.49327	1.02712	1.55475	1.68202	1.65898	2.03408	0.865468	1.01749	1.77768	1.99931	1.7524	1.73978	2.17901	1.36091	1.64593	1.56124	1.01596	2.07703	1.84922	1.58539	2.36857	1.65761	1.66799	1.45623	1.72416	1.25322	0.996525	2.24586	2.50633	2.41749	1.71783	1.88832	1.77526	2.12393	1.52905	1.64069	1.85566	1.19672	2.75648	1.6591	1.675	1.99548	1.67305	1.9096	2.14565	2.41008	2.08253	2.28574	2.63815	1.61662	1.29308	2.19369	0.157458	2.57252	2.4442	2.10777	1.99493	1.93263	1.59172	2.73406	1.74387	1.87092	1.39811	2.82365	2.04007	2.74367	2.04621	2.40816	2.62057	3.77644	1.79674	2.23991	1.47572	1.48348	2.29843	2.29648	2.77185	2.45934	1.66584	1.47511	2.15092	2.6012	1.38917	1.3715	2.21314	1.45662	2.17475	2.19383	1.9242	0.994642	2.42254	1.33431	2.16603	1.88329	2.59691	1.50573	1.53042	1.56683	0.450122	2.44226	1.01423	4.35375	1.75672	2.55051	1.63847	2.15332
ENSG00000005059	Q9NWR8	MCUB	2.55497	2.28579	2.25769	2.41543	2.30826	2.26113	2.74278	1.31696	2.07668	2.53098	2.30848	1.31626	1.91784	3.02413	1.63837	2.456	1.62846	1.46051	1.19305	1.96243	2.35501	2.86558	2.11339	2.69216	2.25872	2.66088	2.13275	1.23348	2.54311	1.45611	3.25061	2.08086	2.70838	3.2828	3.06831	1.62213	2.82077	2.96532	2.20938	3.17111	1.36149	2.16848	2.92656	2.19284	1.97663	1.53109	2.72002	-0.226056	3.04691	2.01276	0.577383	1.86428	1.37006	1.4717	2.05625	2.32683	2.03102	2.03856	0.936095	1.32326	2.09624	2.50503	1.64572	1.76893	2.58488	1.6067	2.32839	2.50159	1.74136	1.19851	1.78035	1.52282	1.40178	2.30461	1.70092	1.19578	2.16759	1.69982	1.36623	1.40202	0.978511	2.51356	0.853293	1.51855	0.431628	1.18096	-0.62941	2.78393	1.10205	1.40797	0.139482	1.76129	0.452459	0.885141	0.940129	0.769097	0.86782	1.90937	1.43066	-3.08638	2.05429	-1.10667	1.89269	1.45526	1.89675	-0.040435	1.18598
ENSG00000050393	Q96AQ8	MCUR1	0.487047	0.717135	0.652694	0.868449	0.179161	0.929419	0.743586	0.130922	-0.286785	-0.0345042	0.0325089	0.367568	0.72226	0.886491	0.58265	0.106961	0.307867	-0.287803	0.085937	0.748021	0.37269	0.421351	1.14131	0.760876	0.781791	1.10611	0.259678	0.278884	0.564826	0.805006	0.977416	1.24785	0.823894	1.29902	1.23635	0.060469	0.786509	0.766223	0.52926	1.61141	1.01217	0.740135	1.20541	1.15058	0.736663	0.281448	0.627811	0.594132	1.03608	0.789089	-0.440592	-0.391568	1.87864	0.238001	1.08048	1.56253	1.18521	0.759749	0.0996644	0.313891	0.316144	0.629826	0.289805	0.12214	1.29795	0.0231325	1.41972	0.796282	1.02859	1.67036	0.744791	1.1934	0.604318	0.816607	0.936623	0.945972	0.487482	1.88199	2.00034	0.782093	0.446342	1.69923	1.62079	-0.547994	0.0910235	1.50963	0.426643	1.03742	0.792872	0.184327	1.00708	0.366331	-0.917325	-0.516401	0.0648262	0.152864	-0.29065	1.19289	0.0384559	-0.344473	0.718912	0.760191	1.0215	0.427974	1.56851	0.596975	0.0998253
ENSG00000137337	Q14676	MDC1	2.47909	1.90924	2.56155	2.57088	2.42897	2.51203	2.41669	1.55211	2.63491	2.74492	2.44185	2.10236	2.47426	3.0584	2.30315	2.34914	2.0425	1.10634	2.33202	2.56459	2.60695	2.7872	2.70267	2.8943	2.93351	3.32283	2.65792	1.37481	2.51351	2.11526	2.92139	2.59625	2.73277	3.26605	2.78824	2.57237	2.98642	3.17191	2.16304	3.2393	2.54166	3.03261	2.75479	2.42688	2.47335	2.06209	3.16792	-0.516049	3.17919	2.33687	0.969287	2.10802	1.87078	1.93693	2.68631	2.87891	2.00417	2.78726	1.45641	1.5553	1.94256	2.7277	1.74376	1.83828	2.9592	2.48826	2.45926	2.85311	1.8271	1.84585	2.83568	2.14518	1.98416	2.56861	2.63016	1.82248	1.57532	2.03577	1.93239	1.46862	1.79535	2.76562	1.18068	1.92618	0.691017	1.31911	1.42521	2.48602	1.42991	2.12873	0.225003	1.97631	1.62136	0.831155	1.8533	1.3822	0.706058	1.90021	1.76577	-0.342443	1.18786	-0.358836	3.34819	2.49513	2.38687	0.332158	1.87932
ENSG00000112559	Q99750	MDFI	-3.24153	-4.15387	-4.13486	-10.7019	-10.7019	-10.7019	-10.7019	-10.7019	-4.0537	-10.7019	-3.44977	-3.81643	-4.04453	-10.7019	-3.21217	-10.7019	-10.7019	-4.52822	-10.7019	-10.7019	-10.7019	-3.76308	-10.7019	-10.7019	-10.7019	-3.8277	-4.1343	-10.7019	-10.7019	-2.6542	-10.7019	-10.7019	-10.7019	-10.7019	-10.7019	-10.7019	-10.7019	-10.7019	-10.7019	-10.7019	-10.7019	-3.01198	-2.61343	-10.7019	-10.7019	-10.7019	-10.7019	-10.7019	-10.7019	-10.7019	-10.7019	-10.7019	-10.7019	-10.7019	-10.7019	-3.73243	-10.7019	-3.3604	-3.90954	-10.7019	-10.7019	-10.7019	-10.7019	-2.60943	-10.7019	-10.7019	-10.7019	-10.7019	-1.5385	-10.7019	-10.7019	-10.7019	-10.7019	-10.7019	-10.7019	-10.7019	-10.7019	-10.7019	-10.7019	0.975397	-10.7019	-10.7019	-10.7019	-10.7019	-10.7019	-10.7019	-4.02392	-10.7019	-10.7019	-10.7019	-10.7019	-10.7019	-10.7019	-10.7019	-1.72808	-10.7019	-10.7019	-10.7019	-10.7019	-10.7019	-10.7019	-10.7019	-10.7019	-10.7019	1.11604	-10.7019	-0.85787
ENSG00000135272	Q9P1T7	MDFIC	1.46296	1.92002	1.77825	1.84289	2.30611	2.66884	2.71444	1.84247	2.07401	2.57199	2.68287	1.6847	2.05713	2.29844	1.85114	1.93592	1.71238	1.4	1.74999	2.07942	2.41623	2.36727	2.64265	2.5863	2.44092	1.81325	1.98392	0.673465	2.41837	1.638	2.90157	2.29577	2.856	2.5739	3.30917	2.28218	3.11875	2.89099	2.55091	3.02312	2.32852	2.34679	3.15648	1.91652	2.69498	1.73606	3.03151	0.101501	2.2732	1.63284	0.340039	2.19973	1.86012	1.08283	2.02423	2.54584	2.38061	1.72902	0.766718	1.08852	3.09381	2.32053	1.63745	2.05063	3.02169	1.80275	1.81419	2.77402	1.74103	0.456054	1.85105	1.48482	1.34955	2.35616	2.12186	1.54199	1.82564	1.61887	1.6982	0.803932	0.902515	2.28892	1.70851	1.21044	0.439959	0.829225	-0.372341	2.46315	0.897162	2.00468	1.16217	1.3527	1.104	0.920153	1.6714	1.47517	-0.188664	1.79964	1.39507	-3.56667	1.45687	-0.849791	1.73514	2.11866	1.87412	0.340149	1.35851
ENSG00000242120	A0A1B0GVS7	MDFIC2	-9.00464	-9.00464	-9.00464	-9.00464	-9.00464	-9.00464	-9.00464	-9.00464	-9.00464	-9.00464	-9.00464	-9.00464	-9.00464	-1.19091	-2.50687	-9.00464	-9.00464	-2.83092	-9.00464	-9.00464	-9.00464	-9.00464	-9.00464	-2.09938	-9.00464	-9.00464	-9.00464	-9.00464	-9.00464	-9.00464	-9.00464	-9.00464	-9.00464	-9.00464	-9.00464	-9.00464	-9.00464	-9.00464	-9.00464	-9.00464	-9.00464	-9.00464	-9.00464	-9.00464	-9.00464	-9.00464	-9.00464	-2.33797	-9.00464	-9.00464	-9.00464	-9.00464	-9.00464	-9.00464	-9.00464	-9.00464	-2.26688	-1.6631	-9.00464	-9.00464	-9.00464	-9.00464	-9.00464	-9.00464	-9.00464	-9.00464	-9.00464	-9.00464	-1.83367	-9.00464	-9.00464	-9.00464	-9.00464	-9.00464	-9.00464	-9.00464	-9.00464	-9.00464	-9.00464	-9.00464	-2.78315	-9.00464	-9.00464	-9.00464	-9.00464	-9.00464	-9.00464	-9.00464	-9.00464	-9.00464	-9.00464	-9.00464	-9.00464	-9.00464	-9.00464	-9.00464	-9.00464	-9.00464	-9.00464	-9.00464	-9.00464	-9.00464	-9.00464	-9.00464	-9.00464	-9.00464	-1.73771
ENSG00000112139	Q8NFP4	MDGA1	-2.65267	-1.2341	0.045131	-0.0657507	-0.845241	-4.34863	0.911043	-1.2399	0.924383	0.490702	-4.94587	0.139534	-4.22544	-4.79674	-6.69552	-1.53586	0.384653	-7.01958	-4.91025	-0.0750837	-5.46338	-0.433146	-3.23505	-2.97698	-5.6087	1.2309	-0.596317	-1.59039	-0.376231	-0.658919	0.845997	-0.722779	-0.103172	1.16663	-1.40633	1.09103	-3.52728	1.59706	-0.178703	1.87123	-0.045823	1.17623	0.175437	0.215441	-6.47766	-2.80816	0.130638	-1.63352	-5.06945	-0.573714	-13.1933	-0.642415	-0.801073	-0.924812	-1.00289	-1.10573	-3.65981	0.226918	0.0124487	-0.226058	-0.648764	-3.43314	-1.44386	0.19783	-0.125477	-5.28655	-0.951601	-3.75167	0.0552374	0.0917393	-2.88073	-2.4163	-0.268533	0.498419	-5.51323	-1.38124	-0.201626	-0.488744	-0.441562	1.55404	0.303475	-3.35163	-0.119705	-0.553797	-0.614553	0.464938	-0.598469	0.297411	0.325426	-3.16803	-13.1933	-4.49064	-5.07928	-1.91416	-1.41454	-1.14716	-5.64056	-5.55148	-6.63384	-4.40245	-5.04842	-13.1933	-0.633759	-2.44321	0.946295	-6.82306	0.70819
ENSG00000139915	G3V5Z1	MDGA2	-3.62958	-12.407	-12.407	-2.94053	-12.407	-5.87176	-12.407	-3.45105	-4.76596	-12.407	-12.407	-2.07318	-5.74958	-4.59326	-12.407	-12.407	-12.407	-6.23327	-5.69967	-4.83592	-12.407	-12.407	-12.407	-12.407	-12.407	-5.53275	-4.26456	-6.42539	-12.407	-5.35381	-12.407	-12.407	-12.407	-12.407	-12.407	-12.407	-12.407	-12.407	-12.407	-3.27068	-4.42389	-5.71006	-4.31848	-12.407	-5.69135	-5.47054	-12.407	-12.407	-2.96433	-12.407	-12.407	-4.82607	-12.407	-3.90036	-12.407	-12.407	-5.66922	-1.90345	-3.30311	-2.88092	-12.407	-12.407	-5.29138	-2.99573	-4.28834	-12.407	-12.407	-4.28418	-12.407	-3.56521	-12.407	-5.4267	-12.407	-12.407	-12.407	-12.407	-12.407	-12.407	-12.407	-0.729654	-3.87912	-12.407	-12.407	-12.407	-12.407	-5.50494	-4.15344	-12.407	-12.407	-12.407	-12.407	-12.407	-12.407	-6.10996	-1.31986	-12.407	-12.407	-12.407	-12.407	-12.407	-12.407	-12.407	-12.407	-12.407	0.851314	-6.03676	-2.56292
ENSG00000014641	P40925	MDH1	1.08849	0.654365	0.910566	1.13242	1.24709	1.1915	1.63006	0.206177	0.992558	1.50788	1.22944	0.772639	1.27932	1.58104	0.904641	1.04175	0.845694	0.168587	1.34763	1.16322	1.12493	1.99621	1.90043	2.05293	1.28372	1.60246	0.866754	-0.0543723	1.64337	0.356784	2.27891	1.56218	2.25221	2.2216	3.04419	1.51738	1.32435	2.09815	1.36623	2.80552	0.198823	1.55185	2.21763	1.27816	1.88649	1.77807	1.90726	0.288853	1.82526	0.546791	-0.539393	1.17312	1.16822	0.495201	1.97003	1.94466	1.49793	0.553971	0.341762	0.298064	1.83161	1.83528	0.741517	0.925165	2.10014	1.14581	2.2062	2.01685	0.901583	0.738021	1.85278	1.65816	0.705576	1.59088	0.602178	0.711043	0.993284	1.71907	1.15899	0.128961	0.94268	1.85482	1.01696	1.05318	0.471847	1.15849	-0.0673269	2.22613	0.363616	0.0884755	0.502498	1.53706	0.160315	0.680457	1.12665	1.28418	0.0295433	1.64932	0.61341	-1.19681	1.702	-0.544782	1.98137	1.48983	1.41202	0.159092	0.964239
ENSG00000138400	Q5I0G3	MDH1B	-11.0037	-4.45564	-11.0037	-11.0037	-3.89338	-11.0037	-11.0037	-11.0037	-4.35548	-3.19601	-11.0037	-4.1182	-11.0037	-4.18358	-11.0037	-11.0037	-11.0037	-11.0037	-3.30331	-4.42508	-11.0037	-11.0037	-4.03535	-11.0037	-11.0037	-3.13564	-11.0037	-11.0037	-11.0037	-11.0037	-11.0037	-11.0037	-4.30915	-11.0037	-11.0037	-11.0037	-11.0037	-11.0037	-4.22403	-1.54598	-11.0037	-11.0037	-2.91521	-11.0037	-4.28807	-3.07316	-11.0037	-11.0037	-11.0037	-2.05387	-11.0037	-11.0037	-11.0037	-11.0037	-3.19947	-11.0037	-11.0037	-0.86246	-3.21783	-11.0037	-11.0037	-3.04676	-4.87774	-3.90593	-2.88506	-11.0037	-11.0037	-11.0037	-11.0037	-11.0037	-11.0037	-11.0037	-11.0037	-11.0037	-11.0037	-11.0037	-11.0037	-11.0037	-11.0037	-0.0630491	-4.78222	-11.0037	-11.0037	-11.0037	-11.0037	-11.0037	-11.0037	-11.0037	-11.0037	-11.0037	-11.0037	-11.0037	-11.0037	-11.0037	-11.0037	-11.0037	-11.0037	-11.0037	-11.0037	-11.0037	-11.0037	-11.0037	-11.0037	-11.0037	0.81427	-4.63348	-2.15808
ENSG00000146701	P40926	MDH2	3.15186	1.9598	2.91318	2.77769	2.79954	2.74798	3.18326	1.95727	2.52169	2.83698	2.9774	2.16582	2.49948	2.98564	2.77424	2.44981	2.6824	1.93385	2.74781	2.50236	2.63162	2.89567	3.11805	3.32031	3.65886	3.41872	3.14784	1.61029	2.80483	2.74197	3.55955	3.27553	2.96521	3.75026	3.87739	3.08865	3.34805	3.90025	3.12788	3.79747	2.90621	3.27843	3.47417	3.21388	3.37164	3.03342	3.81853	1.8477	3.16372	3.43695	1.65903	2.95702	3.16768	2.60791	3.38688	3.69265	3.48746	3.12392	2.24876	2.23562	3.35274	2.9962	2.62232	2.67635	3.92675	3.28436	3.67151	3.87521	2.60231	2.80136	3.38247	3.24555	2.62643	3.0988	2.98112	3.29679	2.9366	3.60254	3.41057	2.03087	2.67835	3.6534	3.16813	2.80251	2.12055	2.57777	1.66173	3.24691	2.58525	2.27595	1.22463	2.92099	1.54083	2.10285	2.10923	2.60617	2.53317	2.66092	2.18344	1.11131	2.7584	0.683382	3.05522	2.79433	2.68608	1.77994	2.74074
ENSG00000110492	P21741	MDK	-2.04537	-0.797451	-2.35982	-1.3972	-0.0788467	-1.17248	-2.80829	-3.1249	-2.2781	-1.11332	-1.67087	-3.61616	-1.85502	-0.692763	-4.0039	-2.16215	-0.899268	-0.76143	-2.80128	-1.61324	-1.77516	-0.573143	0.455847	-1.02152	-10.5017	0.168453	-0.777692	-2.95042	-0.806453	-0.650478	0.811474	-2.63991	-10.5017	-1.8387	-3.98468	-1.54364	-1.83389	0.0607659	-2.72857	-1.77955	-3.51288	-0.495392	1.62623	0.816345	-1.47513	1.37753	0.122591	-2.84212	1.93917	0.352921	-10.5017	-10.5017	-10.5017	-1.99505	-1.11678	0.704817	0.545118	0.638938	1.03303	-2.96975	-10.5017	1.25723	-2.39128	-0.41314	-1.06421	-0.599452	0.484092	0.704017	0.747302	0.659516	0.0517198	1.22246	0.227354	-1.43964	1.0787	-0.0812899	-1.77356	0.0780712	0.414094	1.76048	-1.4895	1.00188	-2.06793	0.96302	-2.63579	0.710798	-0.0294495	0.0512665	0.491562	-1.61225	-10.5017	-1.31459	-2.38766	-2.63197	-1.11349	-1.15411	-1.36911	-1.27972	-2.94989	-3.12045	-10.5017	-4.29578	-2.21078	-1.42782	0.509251	-4.13145	-0.43544
ENSG00000111554	Q8TC05	MDM1	0.731872	0.644535	1.29402	1.07456	0.999224	0.901129	1.00082	0.244479	1.01531	1.14959	1.14203	1.04327	0.887084	1.6482	0.778882	0.842138	0.932044	-0.0414906	0.744856	0.99335	1.19976	1.56334	1.35459	1.54314	1.4991	1.44215	0.451803	-0.534042	1.34735	1.56423	1.57023	0.967476	1.85051	1.45593	2.33604	0.577726	1.61602	1.29091	0.973991	1.22574	0.423127	1.08077	1.17519	1.37416	1.50654	1.66684	1.38671	0.275047	1.87357	0.799783	0.65291	0.853025	1.43158	-0.0641055	1.39226	1.70016	1.33274	1.06206	0.482853	1.22754	1.32617	0.939329	0.872764	0.46881	1.85565	1.03226	2.13801	1.69786	0.864392	1.39296	1.37397	0.845132	1.01951	1.21407	0.952669	0.699018	0.479762	1.41646	0.802377	0.669421	-0.321042	1.48096	1.33652	1.14631	0.720418	0.742802	0.200783	1.80552	1.14112	0.595121	-0.435028	1.46923	-0.161549	0.540566	0.92284	0.791034	0.44448	0.948991	0.823742	-0.589551	1.41938	0.534643	2.06627	-0.470378	1.45584	0.444782	0.605946
ENSG00000135679	Q00987	MDM2	2.51531	2.99231	2.95685	2.96922	2.66487	2.57512	2.70078	2.45123	2.76102	2.83634	3.07368	2.57416	2.64958	3.20839	2.60896	2.49883	2.55908	2.29046	3.35323	2.63913	2.73225	3.55479	2.8084	3.02763	3.14207	3.14666	2.31047	2.14261	3.68569	4.02098	3.42341	3.35311	2.88301	2.94923	3.77942	2.46423	3.40036	3.2785	2.91052	3.16368	2.34824	3.15034	3.1861	2.88942	2.95381	3.39961	2.86049	4.09479	3.48541	2.82744	4.14601	2.70782	2.8223	1.56378	2.95368	3.73923	3.02188	3.0782	2.33721	2.3161	3.44418	2.34624	3.27752	2.14021	3.51852	3.01097	3.775	3.18576	2.986	2.63911	3.18568	2.51231	2.86344	3.29706	2.51584	2.77378	2.76493	3.24902	2.56037	3.60692	2.17405	2.82725	3.45692	3.16978	2.70935	2.49015	1.97225	3.17038	2.5648	2.07873	1.87167	2.5659	2.17863	3.37161	2.70712	3.69704	1.94014	2.6411	2.58942	1.04843	3.23612	2.70233	3.2484	2.25613	2.82036	1.88894	2.25882
ENSG00000198625	O15151	MDM4	3.71504	3.66965	3.73853	4.08286	4.13212	3.81386	3.69992	2.89176	3.82054	3.91503	4.09488	3.46385	3.62636	4.35181	3.50152	3.69927	3.71727	3.03197	3.97992	3.83027	3.92236	4.39785	4.28814	4.1613	4.32533	4.00904	3.64842	2.50638	4.46719	4.11286	4.38186	4.03251	4.02573	4.13441	4.37346	3.18099	4.36053	4.45304	3.48612	3.97359	3.8119	4.04798	4.27134	3.7081	3.99222	4.29457	4.46379	3.323	4.30959	4.1844	3.38464	3.64696	3.55445	2.73934	3.99565	4.26896	3.97106	3.7698	3.40739	3.0588	4.25215	3.87374	3.32093	3.29062	4.31271	4.21428	4.20824	4.1327	4.23603	3.92904	4.0205	3.65726	4.30605	3.56836	3.8956	3.71877	3.63722	3.97686	3.27665	3.39189	2.87063	4.01658	3.98601	3.48039	2.58191	3.2301	2.7908	4.23884	3.39793	3.73577	2.16049	3.55842	2.85645	3.39381	3.45358	3.77233	2.32141	3.24819	3.36247	1.42798	3.55886	2.38965	4.49335	3.84085	3.35289	2.49123	3.48012
ENSG00000112159	Q9NU22	MDN1	2.44923	2.35992	2.37063	2.89396	2.76835	2.71678	2.74609	1.65737	2.77413	3.0547	2.4134	2.22574	2.63631	3.30794	2.50304	2.59848	1.84929	1.50609	2.68103	2.53389	2.59427	2.97588	2.70355	3.09854	3.12731	2.97121	2.62103	1.66446	3.18307	2.13055	2.56732	2.54984	3.06074	3.34203	2.51318	2.08522	3.24665	3.50479	1.83698	3.36816	2.54804	2.91737	2.87189	1.99764	2.53131	2.42793	3.12664	-0.217398	3.02233	2.04577	0.543558	2.28382	1.89045	1.93643	1.82834	2.83117	2.28977	2.79011	1.679	1.20208	2.32678	2.70013	1.56268	1.946	2.6942	2.09464	2.46698	2.47597	2.38733	1.55461	2.01939	2.33595	1.90779	2.30045	2.41528	1.50762	2.10344	1.99465	1.93573	2.04694	1.5923	2.31483	1.32116	1.33948	0.971373	1.68517	0.821205	2.47244	1.42274	1.85066	0.275318	1.89901	1.22972	0.993642	1.94653	1.71152	0.604777	1.96928	1.3862	-1.00195	1.55563	-0.0849558	2.93253	2.16227	2.19425	0.268444	1.70129
ENSG00000213920	Q86V88	MDP1	-9.46711	-0.930642	-2.90003	-3.15435	-2.35677	-2.93187	-1.77371	-3.08167	-1.82607	-1.65941	-2.21494	-1.5877	-2.80969	-1.07055	-9.46711	-1.71032	-2.85176	-3.29338	-0.186373	-1.89603	-2.73041	-9.46711	-9.46711	-1.56787	-9.46711	-9.46711	-9.46711	-3.4855	-0.57793	-9.46711	-2.53497	-9.46711	-2.77254	-9.46711	-1.37569	-9.46711	-1.3825	-1.48486	-1.694	-0.33079	-9.46711	-0.780644	-9.46711	-9.46711	-1.75834	-9.46711	-9.46711	-9.46711	-9.46711	-0.517256	-1.05402	-9.46711	-9.46711	-2.27646	-1.66285	-2.49759	-2.72934	-2.12556	-0.684496	-1.93517	-9.46711	-0.927121	-1.35671	-2.36932	-2.34327	-0.977405	-0.648772	-9.46711	-9.46711	-1.36019	-2.60267	-9.46711	8.2516e-05	-1.72295	-1.78703	-1.4572	-2.72882	-9.46711	-2.92879	-0.109935	-9.46711	-9.46711	-9.46711	-9.46711	-9.46711	-9.46711	-1.21355	-9.46711	-9.46711	-9.46711	-9.46711	-2.0812	-2.92768	-3.17008	-2.07248	-2.69347	-0.918219	-0.828904	-2.90765	-9.46711	-1.90464	-2.27101	-0.762325	-1.12843	-0.45408	-2.10562	-9.46711
ENSG00000065833	P48163	ME1	-1.20686	-1.26392	-1.98067	-1.12363	-4.00965	-2.59646	-0.847441	-2.42648	-4.47174	-1.73161	-3.86781	-1.92233	-1.3054	-1.72556	-0.467432	-0.462091	-1.93199	-1.96385	-1.61718	-1.38489	-0.936199	-1.19144	-0.840088	-1.90245	-0.734483	-3.2519	-1.24416	-2.83483	-1.23232	-1.07633	-11.12	-1.45529	-1.8521	-1.23664	-1.80919	-4.47231	-0.717704	-0.335276	-1.54424	-0.984944	-2.55381	-0.735503	0.211707	-3.31959	-0.83201	-1.60841	0.00652399	-1.65817	-1.19248	-1.84878	-1.12475	-0.545668	0.129614	-2.35097	-2.31896	-1.35301	-2.39238	-0.786237	-1.16926	-4.58027	0.193557	-2.57999	-0.843721	-1.44603	-0.0989353	-2.63028	-0.844247	-2.99717	-1.63511	-2.59933	-0.0193942	-11.12	-1.3901	-2.7931	-1.85964	-1.11427	-0.58694	-2.99542	-1.27377	-1.17858	-1.74585	-1.86248	-0.187168	-2.60603	-0.452044	-1.90568	-11.12	-0.666499	-2.18339	-2.23055	-4.67023	0.467204	-3.00596	-1.83909	0.173517	0.448245	-0.573982	-1.02465	-2.25088	-4.3194	0.894617	-2.12357	-2.09396	-2.04612	1.06049	-2.76288	-1.86008
ENSG00000082212	P23368	ME2	1.99803	1.50874	1.74598	1.64917	2.06838	1.90888	1.96921	0.796807	1.49953	1.65876	1.81889	1.53696	1.72178	2.09011	1.68244	1.4602	1.7211	0.779131	1.98238	1.71796	1.62126	2.32201	2.37988	2.271	1.96063	2.39745	1.06722	0.782805	2.46233	2.69172	2.73167	2.47128	2.37686	2.20183	2.7992	1.36146	2.15799	2.55772	2.01198	3.01168	1.6221	2.17138	2.87747	2.28232	2.22187	3.27632	2.92039	1.19829	2.81494	2.94564	1.8668	1.88654	2.24524	-0.346655	1.5964	2.58823	2.47919	1.68144	1.63684	1.7633	2.52659	2.02276	2.10017	1.52694	2.9206	2.72905	2.73315	2.53512	2.58956	2.39059	2.91647	2.34664	3.00069	2.19354	2.36931	2.67735	2.10827	2.68046	1.6839	1.22073	1.25941	2.64439	2.4407	2.20167	1.0298	1.94728	1.62475	2.72024	1.98858	1.35448	0.567449	2.01236	0.837085	1.57969	1.11429	2.26996	1.31767	1.75512	1.70527	0.333547	2.11084	0.792259	2.73329	1.77026	2.43887	1.38106	1.44521
ENSG00000151376	Q16798	ME3	-1.8529	-2.44954	-1.43191	-0.426931	-1.20599	-0.616763	-1.03462	-1.76721	-1.34999	-1.91879	-1.06329	-0.0409912	-1.20336	-0.177277	-1.50189	-2.23245	-1.70474	-1.56691	-2.02642	-0.350648	-2.25939	-0.5719	0.508026	-1.09084	-0.029074	-0.196684	-0.75384	-2.34567	-2.09666	-0.804446	-0.685531	-2.12718	-1.30325	0.160129	-0.805003	-1.67213	-1.05677	-1.3292	-0.632888	0.527429	-0.869292	-1.45272	-0.76356	-0.811819	-0.282684	-1.21128	-1.45984	-11.3072	-1.01742	-0.658887	-11.3072	-0.732846	-0.472404	-2.12394	-1.92225	-1.54019	-1.58126	-0.0670459	-3.52127	-4.76745	-1.34638	-3.3502	-1.74065	-0.41183	0.0547774	-0.235841	-0.683751	0.270371	-1.14497	-1.46694	-2.45204	-1.52933	-2.16139	-2.56637	-0.385464	-2.56252	-1.41101	-2.59936	-1.97485	1.50745	-1.01651	-0.243992	-0.21396	-2.20957	-5.01391	-1.83023	-2.63974	-1.33869	-1.49744	-1.57109	-3.2835	-2.12006	-2.19575	-1.44208	0.166844	-1.22351	-1.95257	-1.67077	-2.43806	-3.51306	-4.73708	-11.3072	-1.43437	0.143054	1.95115	-2.62901	-0.241589
ENSG00000124733	Q16626	MEA1	2.69062	2.32857	2.4886	2.82734	2.73963	2.98424	3.00421	1.87882	2.23187	2.98412	2.96258	2.70569	2.79739	2.99018	3.18196	2.87528	2.35907	3.20317	2.4894	2.39597	3.32096	3.0522	3.48954	3.26156	3.47975	3.58171	2.70671	2.3999	3.04042	3.16741	3.65944	3.00986	2.97238	3.2853	4.76631	3.65136	4.01586	3.7348	3.40616	4.00162	2.97969	3.05137	4.16336	3.6618	3.68793	3.72038	4.4435	2.44837	3.81882	3.88353	2.65632	2.63847	3.88861	2.44618	4.08945	3.97608	4.17701	3.12845	2.41918	2.6196	3.98623	3.24291	3.05855	2.80715	3.90919	3.62053	4.20808	4.18252	3.06368	3.56623	3.61029	3.68863	3.38153	3.72349	3.29195	3.71104	3.23512	4.03908	3.22294	2.45049	2.86225	4.35039	3.39939	3.08651	2.24478	3.33107	1.81848	3.98831	2.85915	2.71881	2.49828	3.24522	1.98873	2.31272	2.597	2.69716	2.93813	3.0992	2.78248	2.34257	2.94791	1.55508	3.55154	2.81432	2.52078	2.72117	2.76803
ENSG00000163875	Q9HAF1	MEAF6	2.81488	2.41919	2.57292	2.98377	3.00796	3.03036	2.88403	1.65892	2.59438	2.75149	2.62858	2.41884	2.74114	3.00492	2.53221	2.57011	2.57142	2.20412	2.92562	2.60423	2.59882	3.32819	2.82152	3.35381	3.37412	3.41426	2.93054	1.83437	3.00282	3.25727	3.493	2.79538	3.46604	3.36516	4.11704	2.58347	3.67872	3.37004	2.79747	3.26881	3.13959	3.02204	3.55109	2.93807	3.40964	3.14823	3.40882	1.46113	3.47349	2.74402	1.74275	2.87227	3.2635	2.25048	3.30148	3.6472	2.74532	2.9321	1.33871	2.13683	3.32804	2.78245	2.31155	1.61907	2.81512	3.08073	3.0473	3.58551	2.958	2.0205	3.49705	2.76591	3.21291	3.26218	2.69415	2.62569	2.73592	3.16011	2.68494	1.70994	2.1102	3.43513	2.40386	2.23616	1.56559	1.76573	1.30268	3.28373	2.23531	2.03967	1.12262	2.5749	1.60318	1.3768	1.83213	2.14634	1.97631	2.29881	1.80173	-0.13259	2.49466	0.948498	2.86353	2.34877	1.5421	1.43206	2.17635
ENSG00000140950	Q6P9B6	MEAK7	0.0114631	-0.576819	-0.115203	0.469353	0.22845	-0.517663	0.378882	-0.600446	0.368082	1.03554	0.169646	-0.392298	-0.394238	0.219698	-0.358537	-0.252454	0.0635982	-0.848795	0.131391	0.37793	0.394205	0.204519	0.6703	0.112941	0.269553	0.421095	0.566734	-1.15061	0.578579	0.578006	0.0799179	0.293471	0.455497	1.01925	0.498471	-0.717149	0.614998	1.00773	0.302255	0.596715	-0.169573	1.02936	0.0805742	0.890701	1.02103	0.506902	0.813277	-1.93441	0.116033	0.529202	-0.285581	-0.206811	-0.176265	-0.51364	0.157716	1.51706	0.595957	-0.307352	0.907841	-0.741345	-0.357517	0.389043	-0.456768	0.184109	0.888334	0.233674	0.927877	0.932023	0.225392	0.676272	0.501389	0.355201	0.702388	0.785318	0.964465	-0.247619	0.283932	0.00985053	-0.0908395	0.544922	-0.262107	0.718084	1.03451	0.472544	-0.727703	-0.504872	-1.14578	1.14484	-0.213316	-0.0755726	-2.26033	0.474111	-1.34711	-0.758626	0.161001	-0.826971	-1.32593	-0.715782	-0.763199	-3.02047	-0.981869	-2.12034	0.53513	1.08211	0.785118	-1.39794	0.720488
ENSG00000085276	Q03112	MECOM	-4.5105	-3.01862	-12.5531	-5.24949	-3.45066	-6.01791	-3.86324	-5.17636	-12.5531	-5.73902	-12.5531	-3.35549	-5.89573	-4.73941	-4.06739	-12.5531	-5.9378	-5.38945	-5.84582	-4.98207	-4.24053	-5.61428	-12.5531	-5.64788	-12.5531	-12.5531	-2.82916	-4.26799	-5.65487	-4.5054	-4.04395	-4.10848	-12.5531	-12.5531	-12.5531	-12.5531	-12.5531	-12.5531	-4.78004	-5.40916	-5.56435	-12.5531	-5.45935	-12.5531	-5.8375	-12.5531	-4.50927	-3.57594	-3.84606	-2.79719	-12.5531	-5.96471	-5.87495	-12.5531	-12.5531	-12.5531	-5.81538	-2.0496	-3.77053	-3.70397	-4.75723	-4.01316	-12.5531	-2.4646	-12.5531	-12.5531	-5.72525	-2.62668	-3.8039	-5.02858	-4.69491	-12.5531	-4.40483	-12.5531	-4.29045	-12.5531	-5.81486	-12.5531	-12.5531	-0.110451	-6.33165	-3.29565	-3.3841	-2.34149	-5.26913	-4.65713	-5.87513	-12.5531	-3.879	-12.5531	-12.5531	-2.0874	-12.5531	-4.26994	-1.07914	-3.78943	-12.5531	-5.90412	-5.00136	-6.73968	-4.99068	-4.77537	-4.84491	-12.5531	0.364165	-4.60962	-2.12463
ENSG00000169057	P51608	MECP2	2.51216	2.47462	2.5096	2.79349	2.82872	2.67665	2.67141	1.72716	2.73869	2.85572	2.77232	2.33266	2.56916	3.21453	2.49341	2.43228	2.53465	1.77026	2.7089	2.39004	2.79398	3.04605	2.75519	2.87817	3.10142	2.92914	2.81791	1.52215	2.95156	2.94006	2.87808	2.73482	2.71659	3.13076	2.61665	1.94399	3.11344	3.34594	2.42957	3.10716	2.63081	3.18866	2.63898	2.53421	2.61588	2.82648	3.16089	2.05821	3.09207	3.04651	2.12542	2.25792	2.30287	1.98568	2.43171	2.95826	2.62196	2.93178	2.55343	2.26216	2.75504	2.78627	2.23813	2.26966	3.14389	2.85853	2.9076	2.91162	2.82159	3.02108	2.646	2.45836	2.83014	2.86689	2.88863	2.53834	2.42575	2.88006	2.74975	2.40394	2.08544	2.82894	2.64955	2.22038	1.54821	2.18529	1.92149	2.65866	2.64557	2.55137	0.681231	2.26479	1.71299	2.0325	1.85372	2.16907	1.5605	1.45687	2.0658	0.36146	1.98626	1.32786	3.2967	2.62645	2.43317	1.17068	2.54041
ENSG00000116353	Q9BV79	MECR	0.284186	0.00209363	0.343112	0.656899	0.0839162	0.736127	-0.191915	-0.881824	-0.244514	0.270674	0.0747367	0.235784	-0.302334	0.678717	0.143838	-0.417619	-0.489127	-1.27655	-0.120773	-0.130461	-0.366639	0.718286	0.976245	0.255693	0.698445	0.523889	0.640587	-0.334705	0.248648	0.289311	1.16709	0.517555	0.801931	0.736401	0.863513	0.580594	0.95063	0.592703	0.515956	0.0438277	0.546273	0.702459	0.915027	-0.151557	1.03616	-1.09065	0.870233	-1.51447	0.63861	0.13261	-0.928484	-0.240807	-0.150173	-0.456455	0.547235	-0.0579239	-0.0286728	0.948717	-0.236476	-1.81232	0.35834	-0.138708	-0.531977	0.208736	1.29886	0.691956	0.564584	1.39415	-0.0894098	0.178811	0.513998	-0.461907	-0.734811	0.647305	-0.0209486	-0.274524	-0.912193	-0.89605	-0.355537	0.0171299	-0.611949	1.30929	-0.100867	-0.657594	-1.73987	-1.27717	-1.35118	0.00769782	-0.082233	-0.0729137	-1.31889	-0.960047	-1.22829	-1.47332	-0.251258	-0.577167	-2.7895	-2.11643	-1.33348	-4.53781	-1.46011	-5.13249	0.492608	-1.77987	1.84192	-1.9835	0.0895962
ENSG00000125686	Q15648	MED1	2.68736	2.23454	2.5686	2.72635	2.81928	2.70109	2.65529	2.05235	2.56315	2.90052	2.65316	2.30513	2.59724	3.02616	2.62486	2.60757	2.34299	2.01109	2.7475	2.76168	2.52694	3.16221	3.16743	3.09968	2.84428	3.02645	2.7956	1.60072	2.89348	2.76172	3.33432	2.905	3.14735	3.13308	3.00877	2.4425	3.21374	3.48748	2.42075	3.26385	2.81897	3.17708	3.11874	2.71823	3.11948	3.05909	3.35623	1.50993	3.23563	2.57673	1.25582	2.67709	2.27523	2.19285	2.79562	3.33208	2.83234	2.87341	2.11621	2.07148	2.91077	2.76042	2.43446	1.8801	2.93897	2.96848	3.10983	3.45068	2.73414	2.64247	2.78635	2.94742	2.97946	2.72566	2.89188	2.60504	2.38502	2.90117	2.46702	2.2437	1.87438	3.17442	2.88481	2.19426	1.51804	2.117	1.69946	3.0229	2.31758	2.0721	1.35252	2.19741	1.5962	1.33269	1.96567	2.0897	1.23528	2.09447	1.7954	0.623978	2.2509	1.19367	2.9526	2.32888	2.19595	1.08949	2.07228
ENSG00000133398	Q9BTT4	MED10	1.98231	1.46491	2.15715	1.60231	1.82265	1.99724	2.08157	0.898521	1.64203	1.95028	1.72038	1.72536	2.27265	2.55234	1.56214	1.2804	0.847229	0.520732	0.940084	1.87121	1.0311	2.07606	1.76707	2.10777	2.65726	1.71399	1.03028	0.811	2.56299	1.40904	1.64311	2.22213	2.21064	2.52505	2.91028	1.44357	2.63482	2.42713	1.57681	2.78712	1.60713	1.61526	2.4783	1.68665	1.9792	1.64746	2.95084	0.899059	2.88568	1.52778	1.13184	0.82005	1.94139	1.29599	2.10548	2.23526	1.76892	1.37746	0.894739	1.29145	2.75997	1.25906	1.58291	1.3337	2.00614	1.75281	1.99732	2.51272	2.01296	1.3271	1.82272	1.49906	1.38969	2.5686	1.98074	1.72712	2.11987	1.36586	1.05309	1.53727	1.05434	2.33538	1.61185	1.27733	0.246104	1.5197	0.55704	2.27469	1.62611	0.931383	0.326461	1.68505	0.247282	1.35903	0.916467	1.52766	0.91197	1.00148	0.85215	-0.166717	1.48715	0.30195	2.09648	1.37906	0.318592	-0.223049	1.06802
ENSG00000161920	Q9P086	MED11	1.47745	1.12734	1.52971	1.3656	2.25815	1.39804	2.40107	0.687452	1.51219	2.00143	2.40095	0.944559	1.52145	1.87824	1.19676	1.77526	2.09769	1.58217	1.85185	1.7219	2.31749	2.28329	1.48729	2.42341	2.50583	1.93281	2.04951	1.2392	2.81485	2.66763	1.84919	2.57019	2.65822	2.09953	3.11102	1.56222	2.15014	2.69114	1.64485	2.33386	1.85569	1.75392	2.2415	0.772183	2.35763	2.51898	2.80957	1.89326	2.35941	2.26569	2.56709	2.42553	2.22674	1.46125	2.19056	2.1581	2.46741	2.21083	1.5508	1.63952	2.94759	2.02203	2.0587	0.965855	2.82805	2.43095	2.79277	1.94342	2.36103	2.07944	2.28038	2.12716	2.79893	1.5089	2.10145	2.29752	2.60284	2.27767	2.20827	1.74787	1.79655	1.78552	2.67026	1.75089	1.34584	2.4843	0.983064	3.17522	2.03428	1.49349	-0.172732	2.06285	-0.596042	1.51953	1.4571	2.15318	1.42347	0.793423	2.04123	-0.969064	2.4585	0.065522	2.52699	2.10553	0.666655	1.5112	1.32866
ENSG00000184634	Q93074	MED12	3.60029	3.87331	3.72724	3.80186	3.95702	3.53888	3.87225	3.12014	3.77763	3.93868	3.72834	3.55073	3.7502	4.38576	3.60626	3.40682	3.67901	3.40223	3.86682	3.59892	3.84548	4.25659	3.78774	3.98273	3.93994	3.96685	3.69407	2.74929	4.30819	4.28295	3.81338	3.99299	3.78334	4.01741	3.50409	3.23514	4.02712	4.23502	3.29197	4.32372	3.77621	4.68822	3.42766	3.57912	3.62259	4.11872	4.10789	2.53282	4.03691	4.24426	3.27208	3.29434	3.54698	2.9356	3.38411	3.96088	3.50394	4.15026	4.32105	3.18382	3.32466	4.03182	3.14522	3.3398	4.1489	4.08449	4.13904	3.59655	4.20781	4.13251	4.10655	3.80241	4.02615	3.3048	3.76036	3.84666	3.28573	4.22871	3.72092	3.6427	3.35013	3.73067	3.66226	3.35674	3.28469	3.90689	3.13941	3.81219	4.30625	3.3821	1.63348	3.47124	2.42457	3.30942	3.42149	3.53465	2.80552	2.84303	3.49193	1.9879	3.80145	2.92989	4.54674	3.66999	4.11738	2.4467	3.90225
ENSG00000144893	Q86YW9	MED12L	-2.17903	-1.36203	-1.77152	-1.17485	-1.53166	-2.11167	-1.94494	-1.56827	-1.22021	-1.52214	-1.25768	-1.06324	-1.4739	-1.12918	-1.8981	-2.46591	-2.96299	-1.96316	-1.74533	-1.87526	-1.54583	-1.0969	-0.979722	-2.22345	-0.540123	-1.30403	-2.30119	-1.51066	-1.33041	-1.65957	-1.40316	-1.26147	-1.69934	-0.949535	-2.93688	-2.06846	-2.62205	-1.65494	-1.7978	-0.0575063	-1.52287	-1.53351	-1.13339	-2.32267	-3.15101	-1.24131	-1.526	-1.6165	-2.31984	-1.21901	-1.44508	-2.86474	-0.578672	-2.2578	-0.418959	-1.15909	-0.873558	-1.04749	-0.437407	-2.49923	-2.32716	-1.3723	-2.67013	-0.766894	-2.73979	-1.36827	-0.48103	-0.818936	-1.61494	-0.149873	1.84453	-1.10093	-1.63264	-2.82625	-2.76517	-1.56009	0.0755856	0.00211246	0.668416	0.822594	-0.915081	-0.184033	-0.0297947	0.331293	-0.559518	0.0155328	-0.527328	-1.52075	-0.1836	-1.99975	-1.09896	-1.00286	-1.21469	-1.57532	-0.0234113	-1.4561	-0.572149	-0.1801	0.074504	-1.10709	-1.07683	-1.88327	0.0865467	-0.882436	1.57092	-0.83844	-0.307143
