## Supplemental Table 3 for "Proteomic analysis of circulating immune cells identifies novel cellular phenotypes associated with COVID-19 severity" (part 20 of 32)

### Sheet: H - RNAseq All Donors (continued)
ENG-id	Uniprot ID	Uniprot gene symbol	CV0901	CV0904	CV0905	CV0909	CV0911	CV0914	CV0917	CV0918	CV0921	CV0923	CV0927	CV0930	CV0932	CV0934	CV0936	CV0938	CV0939	CV0941	CV0942	CV0944	CV0945	CV0949	CV0068	CV0069	CV0076	CV0091	CV0117	CV0158	CV0163	CV0168	CV0058	CV0167	CV0169	CV0170	CV0171	CV0182	CV0185	CV0187	CV0188	CV0232	CV0261	CV0292	CV0314	CV0006	CV0010	CV0011	CV0014	CV0015	CV0019	CV0043	CV0045	CV0046	CV0050	CV0073	CV0074	CV0080	CV0093	CV0100	CV0149	CV0156	CV0186	CV0239	CV0254	CV0301	CV0013	CV0029	CV0037	CV0039	CV0042	CV0048	CV0062	CV0067	CV0071	CV0084	CV0115	CV0137	CV0138	CV0152	CV0257	CV0293	CV0310	CV0027	CV0047	CV0056	CV0124	CV0134	CV0174	CV0176	CV0178	CV0197	CV0201	CV0205	CV0207	CV0208	CV0209	CV0212	CV0213	CV0214	CV0216	CV0217	CV0218	CV0247	CV0272	CV0278	CV0284	CV0296	CV0306
ENSG00000108510	Q9UHV7	MED13	3.09723	3.21761	3.22649	3.4095	3.63878	3.37589	3.32791	2.77179	3.16701	3.49654	3.48554	3.08789	3.12388	3.7806	3.05628	3.07012	3.20626	2.99612	3.42573	3.28743	3.46532	3.66762	3.61062	3.46402	3.401	3.34863	3.14165	2.29837	3.69755	3.85056	3.77808	3.57114	3.73179	3.5152	3.6894	3.16834	3.69761	3.96658	2.82569	3.86769	3.18726	3.63929	3.95162	3.47893	3.51641	4.01911	3.92483	2.86704	4.12939	3.69079	3.11489	3.15899	3.29132	2.52268	3.28256	3.77565	3.53561	3.43355	3.50995	2.94441	3.59453	3.49764	3.11864	2.92048	3.8324	3.93588	3.94659	3.85156	3.92766	3.76771	3.4775	3.58715	4.00559	3.20434	3.3529	3.55708	3.17356	3.77144	3.25831	3.16325	2.87328	3.9072	3.82211	3.37237	2.87317	3.4829	2.96609	3.76391	3.58336	3.12224	2.51857	3.315	2.59883	3.23348	2.89039	3.29552	2.4059	3.03411	3.21706	1.80654	3.52248	2.49293	3.80225	3.28248	3.51069	2.61409	3.15143
ENSG00000123066	Q71F56	MED13L	3.66964	4.14403	3.7349	4.1925	4.30506	3.69378	3.93311	3.57767	3.96087	4.03167	4.25286	3.87741	3.93506	4.37918	3.69306	3.88707	3.99995	3.70216	4.13142	3.77742	4.07417	4.65419	4.24798	4.19588	4.24561	4.14229	3.90659	2.98773	4.39615	4.77733	4.40523	4.35775	4.09521	4.07153	4.14468	3.4143	4.22815	4.57668	3.67262	4.17865	4.18698	4.57335	4.15047	4.00698	4.17302	4.83398	4.49195	3.87072	4.55289	4.76174	4.26558	3.78906	4.00795	3.39382	4.01261	4.59369	4.39781	4.12892	4.39607	3.90732	4.22064	4.1893	3.88566	3.82287	4.55887	4.57371	4.66402	4.63685	4.6093	4.81571	4.43538	4.24672	4.73669	3.91875	4.02011	4.55906	4.07021	4.71083	3.89111	3.83051	3.64074	4.4131	4.60674	4.2499	3.75317	4.28165	4.04085	4.07783	4.74576	3.9352	2.62338	4.09397	3.594	3.79567	3.76691	4.22791	3.69937	3.84592	4.04556	2.64433	4.15897	3.51734	4.85565	4.22624	4.40809	3.34164	3.96499
ENSG00000180182	O60244	MED14	1.91732	1.62234	1.76537	2.07839	2.06159	1.8298	2.03123	0.987352	1.87214	2.21292	2.24835	1.43479	1.91178	2.32394	1.60512	1.86682	1.63483	0.763433	1.83665	1.7262	1.97368	2.26042	2.3739	2.23799	2.63931	2.33745	2.10401	1.04839	2.41285	2.05516	2.17084	2.53025	2.52216	2.12278	1.86862	2.03943	2.52855	2.61446	1.99869	2.21667	1.98308	2.22965	2.16612	1.79236	1.98849	1.90117	2.28286	0.808725	2.16699	1.94539	1.33549	1.78695	1.99741	1.41295	1.87386	2.30277	2.02265	2.34549	1.10699	1.30384	1.99044	1.73084	1.32501	1.59881	2.32077	1.8248	2.09582	2.08678	1.73222	1.338	2.22505	1.41815	1.83597	1.71396	1.72835	1.6577	1.68647	1.91584	1.5499	1.41727	0.981769	2.18681	1.98123	1.76058	0.659014	1.02001	0.329593	1.89567	1.22625	1.57735	-0.274073	1.81591	0.718637	1.23289	1.19084	1.4798	0.506875	1.30932	1.29826	0.00756228	1.70456	-0.166347	2.68151	1.73315	1.98677	0.269237	1.18927
ENSG00000099917	Q96RN5	MED15	4.17096	3.75811	4.28481	4.30602	4.14443	4.04	4.24163	3.37459	4.15066	4.2763	4.21007	3.92599	4.06753	4.47288	3.84595	3.69667	3.9569	3.37626	3.96439	3.98794	4.04076	4.50954	4.53478	4.51671	4.68555	4.33331	4.07159	2.96846	4.24904	4.40519	4.68538	4.18935	4.43573	4.59486	4.37233	4.03491	4.64023	4.81132	4.24518	4.49009	4.21727	4.72998	4.41163	4.21334	4.24787	4.23415	4.77547	2.95786	4.72237	4.67182	3.39054	3.95321	3.98844	3.43057	4.04478	4.69099	4.37481	4.42224	3.8353	3.39531	4.12319	4.31011	3.69887	3.69204	4.68578	4.47757	4.36346	4.41759	4.32913	3.93237	4.04989	4.17112	4.3973	4.14166	4.30854	3.8172	3.9108	4.23567	4.10182	2.74258	3.69516	4.65555	4.05129	3.829	3.01485	3.94267	2.83508	4.50239	4.07663	4.03708	2.15092	3.67037	2.76231	3.24252	3.77363	3.44707	2.68906	3.22157	3.42445	1.9648	3.80465	2.52404	4.48123	3.70106	3.42842	2.41193	3.93791
ENSG00000175221	Q9Y2X0	MED16	3.15218	3.34999	3.43353	3.60804	3.87916	3.63333	4.00326	3.24533	3.5857	3.94527	3.47747	3.85063	3.52929	4.22369	3.36796	3.57688	3.33579	3.07962	3.61071	3.4088	3.76626	3.90021	3.82499	3.92422	3.90715	4.01711	3.67752	2.72339	3.77236	3.80216	4.19325	3.98072	3.67468	4.12161	3.20114	3.49231	3.83426	4.03963	3.21057	3.94644	3.97564	3.73412	3.6043	4.03219	4.21135	3.40476	4.12508	3.22454	4.29967	4.19223	3.47723	3.62053	4.05223	3.2239	3.47204	3.86199	4.32388	4.02748	3.93083	3.23426	3.46367	3.63574	3.41871	3.84219	4.09082	4.36591	3.70584	3.51214	3.86598	4.07201	3.72924	3.97946	3.86845	3.87768	3.61635	4.24376	3.62875	4.24073	3.99389	3.10013	3.41913	4.28617	3.89177	3.1946	4.12695	3.85888	4.5343	3.64335	4.08389	3.5334	2.97716	4.21565	3.13445	3.02372	3.70289	3.72933	3.9707	3.63283	3.37086	3.48501	3.99886	3.03158	4.15144	3.67089	3.95785	3.62225	3.48528
ENSG00000042429	Q9NVC6	MED17	1.19529	0.936202	1.17357	1.30578	1.6257	0.990334	1.08018	0.40497	1.26398	1.30896	1.31697	0.858584	0.94504	1.64058	1.20922	0.708965	0.984417	0.697425	1.23724	1.12496	1.23082	2.04982	1.58698	1.44583	1.73517	1.68052	1.01369	-0.0958771	1.5819	1.50359	1.81766	1.24932	1.57798	1.573	1.95299	0.791374	1.8831	2.46582	1.31028	1.64145	1.53004	1.63506	2.28709	1.49767	1.70666	1.72845	1.90051	0.739023	2.31691	1.80189	0.402927	1.39934	1.38366	0.742255	1.35926	1.79849	1.40385	1.12153	0.790653	0.693878	1.46906	1.38389	1.29209	0.594979	1.90233	1.52249	1.72641	2.1417	1.88053	1.27523	1.26539	1.24958	1.54681	1.40894	1.64512	1.06623	0.983944	1.59008	0.633581	1.01835	0.504054	1.90198	1.1881	0.883878	-0.476743	1.02463	0.277268	1.43398	1.03644	0.383167	-0.747956	0.547033	-0.0822738	0.601488	0.0819251	0.564293	0.0344811	0.696534	0.207536	-1.42306	1.04417	-0.183431	1.28029	1.06173	1.42361	-0.0682096	0.505926
ENSG00000130772	Q9BUE0	MED18	0.596031	0.06006	-0.0202092	0.959006	1.47469	1.26888	0.830136	0.573325	0.254251	1.55046	0.769757	0.885723	-0.0358407	0.886882	0.625546	0.893805	0.613137	0.581235	1.01398	0.353794	1.04363	1.59137	1.38413	1.32052	0.89764	1.28925	0.816384	-0.960315	0.828226	1.3627	0.862351	1.28291	1.10799	1.86424	2.38771	0.897205	-0.130053	1.3514	1.51571	1.14611	1.55152	1.47283	1.70309	1.62326	1.40928	0.71477	1.65829	-0.141878	1.32362	1.37426	0.351181	-0.34627	1.5319	-0.111078	1.87707	1.78728	1.89862	1.1226	1.25732	0.466387	1.57925	1.81893	0.854607	0.02976	1.98122	1.47486	2.10737	2.22926	1.42474	0.994791	1.37886	1.9106	1.93299	0.679575	1.75233	1.82056	1.09966	1.3832	1.39061	2.55967	-0.854527	1.68238	1.46456	0.378311	0.354566	1.96921	0.676412	1.39435	-0.030659	0.828475	-2.93898	0.389961	-0.533111	0.220977	0.0066653	0.702544	-0.663771	0.576789	0.0715564	-0.890412	1.46017	-0.87031	0.845042	-0.459773	1.21522	0.557943	1.1995
ENSG00000156603	J3KR33	MED19	0.258604	0.338926	1.21567	0.958491	1.22769	1.08044	0.884771	-0.240126	0.527482	-0.0701512	0.370933	-0.996972	1.09286	0.700907	0.288112	0.0161319	0.654644	0.281919	1.023	0.761887	1.22945	1.25651	1.5175	0.947123	1.63077	1.79691	0.680432	-0.533809	1.77933	0.755283	0.311604	1.46874	1.57383	1.96761	2.51621	1.29707	2.05488	1.78227	0.894465	1.93945	0.590944	1.73663	1.79582	1.0593	1.36569	-0.268509	1.3037	0.628509	1.56831	0.453649	1.08927	0.286644	1.46986	0.571902	1.85143	1.51866	0.922534	0.598248	-0.243906	0.137971	1.98741	0.564709	0.233523	1.21505	1.08934	0.514316	1.57512	1.44702	0.289241	0.907708	1.3583	-0.416796	0.756684	1.18719	1.43305	0.31317	1.05424	1.31757	0.576842	0.746046	0.400658	0.231488	0.650772	0.123857	-0.5961	-0.133403	0.170772	1.2059	0.155163	0.692521	-3.74488	1.18318	-0.0845155	0.085103	1.36181	1.02581	-0.84003	0.900048	0.993932	-3.39404	0.682889	-1.68251	1.41405	0.94759	2.13782	0.0661345	0.0640961
ENSG00000124641	Q9H944	MED20	1.01676	0.775274	0.720495	0.943147	1.6643	1.64964	1.27949	0.195932	1.10907	0.722035	1.4487	0.0422194	1.02319	1.79397	1.40236	0.800152	1.35409	-0.532736	1.07358	1.03876	1.00137	1.30714	0.401251	1.36841	1.40459	1.56386	0.682607	0.33893	1.47918	1.28487	1.90692	1.82052	0.958848	1.77639	2.5714	0.683291	1.97711	1.77975	1.11345	2.03158	0.942516	1.27604	1.91065	1.96238	1.20748	1.7521	1.81695	1.18779	2.03921	1.79824	0.954064	0.779537	1.67209	0.230965	1.36228	1.46355	1.87357	1.29767	-0.299466	0.654377	1.99536	2.06151	0.932791	0.46751	2.12146	2.1788	2.27481	2.08256	2.18998	1.39154	2.24826	1.3489	1.84515	1.63529	0.803239	1.42743	1.45269	1.56355	1.25073	0.275904	0.292881	2.12987	1.89445	1.71598	0.405069	1.511	0.713931	2.13549	1.53608	0.877514	0.212082	1.40642	-0.554801	0.153741	1.16469	0.768629	0.858098	1.36257	1.01938	-0.384273	1.47544	-0.570475	2.08129	1.02752	1.63127	0.0286118	1.73271
ENSG00000152944	Q13503	MED21	1.66354	1.79904	1.87135	1.91145	2.19409	2.24544	1.95286	1.21961	1.98769	2.01255	2.52699	1.37246	1.85437	2.3665	1.8692	1.96141	1.54513	0.956276	2.06422	1.99983	1.52567	2.04149	2.00984	1.36135	1.87914	2.03522	2.05145	0.710705	2.17048	1.86946	2.32418	1.55502	2.36652	2.74683	3.0603	2.23591	2.36361	2.34727	1.35496	2.40015	1.64987	2.00251	2.53546	1.38236	1.83621	2.11706	2.28666	1.15165	2.63297	1.28387	1.44091	1.49523	1.65299	1.12539	2.52361	2.31183	1.69111	1.6695	1.21582	1.02339	2.69964	1.32203	1.35356	1.31723	2.10236	1.23767	2.02644	2.56988	1.23484	1.07609	2.71531	1.89064	1.61135	2.12486	1.52449	1.45139	1.57617	1.73635	1.53338	1.10699	0.928091	1.69154	1.40392	1.40879	1.17357	1.2269	1.28091	2.82794	0.541417	1.29043	1.05024	1.86095	0.716523	1.37292	1.45991	1.99031	0.737711	1.60152	1.39557	0.124869	1.95877	0.858865	2.64577	1.99755	1.41426	1.13023	1.59443
ENSG00000148297	Q15528	MED22	1.22141	1.46283	1.85583	1.97584	1.98886	1.87751	2.13221	1.31852	2.1285	1.9826	1.66703	1.83366	2.19831	2.24598	1.4814	1.769	1.82398	0.828988	1.59289	2.00215	2.02714	2.6905	2.53167	2.4151	2.32331	2.08531	1.87973	0.996529	2.62658	3.1265	2.53993	2.35711	2.08309	2.0741	2.71206	1.76243	2.86535	2.64572	1.59139	1.6956	1.9278	2.3763	2.54313	1.93193	2.3152	2.03602	2.61974	1.75483	2.33375	2.3273	2.03899	2.20558	2.19939	1.44506	2.85435	2.33833	1.65443	2.45293	1.59325	1.43391	2.7094	1.88137	1.86293	1.37553	2.84227	2.11582	2.35715	2.31594	2.29012	2.44182	2.2978	1.44978	2.12336	2.07247	2.26727	2.1127	2.13454	2.23076	1.57934	1.22296	1.52169	2.40191	2.18732	1.16089	0.925655	1.27038	0.573746	2.55997	1.64488	1.57377	0.0964697	1.60897	1.08574	1.36286	1.35637	2.12582	1.35897	1.48117	1.39068	-0.146279	1.82715	1.0002	2.62643	1.79653	1.25019	1.15559	1.96875
ENSG00000112282	Q9ULK4	MED23	2.49479	2.24176	2.3286	2.91745	3.0429	2.8996	2.61467	1.85296	2.53199	2.83003	2.86257	2.29614	2.76581	2.97695	2.40999	2.45349	2.46807	1.80391	2.55578	2.47176	2.62636	3.22884	3.04447	2.95396	2.78804	2.97159	2.51006	1.17779	3.22569	2.78566	3.31109	3.03356	3.04599	2.99774	3.08373	2.19039	3.14908	3.3011	2.17523	3.16252	2.50868	2.92218	2.80385	1.95516	2.73063	2.78695	3.3014	2.01787	3.04194	2.82473	2.23262	2.20551	2.73833	1.85489	2.61798	3.30865	2.17495	2.3889	1.8626	1.88959	3.08737	2.50831	2.08219	1.62506	2.90668	2.551	2.96365	2.99542	3.09412	2.92897	2.7703	2.5451	3.03634	2.57883	2.35305	2.56786	2.46245	2.59747	2.01431	1.98102	1.82197	2.7667	2.47064	2.11758	1.67637	2.10908	1.71107	2.8231	2.65048	2.53184	0.95799	2.58417	1.57105	2.21179	1.84369	2.46378	1.53639	2.11269	2.03568	0.473646	2.65575	1.03823	3.14859	2.33185	2.14595	1.39992	2.30471
ENSG00000008838	O75448	MED24	2.04086	1.57583	1.93245	1.88317	1.94486	2.03285	1.92107	1.03482	1.96741	2.26437	1.3619	1.75145	1.96868	2.3064	1.8233	1.61732	1.50045	1.19689	1.95349	1.72817	1.83302	2.40467	2.24178	2.37799	2.82019	2.27308	2.28093	0.879919	2.25905	1.65744	2.44751	2.14875	2.19382	2.63613	2.48466	1.67646	2.49046	2.59818	1.38167	3.01734	1.69383	2.61474	2.67183	2.27871	1.85756	1.7357	2.58639	-0.304055	2.71396	2.12943	-0.132622	1.95404	1.67774	1.57678	2.09098	2.69257	1.65602	2.41431	1.28558	0.972684	1.58899	2.59867	1.07856	1.6759	2.88971	1.95367	2.40378	2.18021	1.45417	1.24536	2.32238	2.10638	2.03228	1.6373	2.48405	1.69607	1.40401	2.00843	1.93392	2.07138	1.84959	2.22845	1.00039	1.64757	0.809045	1.60638	0.279174	1.8098	1.31178	1.64618	0.552456	2.09367	0.927554	1.06661	1.46777	1.22358	0.93348	1.70677	1.19809	-0.823576	1.61743	-0.394704	2.37428	1.88682	1.65138	0.472013	1.83279
ENSG00000104973	Q71SY5	MED25	4.24831	5.18434	4.73385	4.59842	4.59121	4.05104	4.39609	4.39619	4.65347	4.79678	4.38389	4.95228	4.76995	4.88498	4.35628	4.34722	4.6509	4.67013	4.66587	4.36942	4.61623	4.89218	4.81411	4.71699	4.82556	4.4304	4.71797	3.91049	4.47946	5.27506	4.36831	4.84678	4.32961	3.88205	4.15566	4.48736	4.79766	4.30227	4.3655	4.21413	4.77351	4.49217	3.91346	4.45383	4.02075	4.01309	3.94073	4.52071	4.50248	4.61227	4.79193	4.65104	4.3455	4.33227	4.48635	4.33519	4.21352	4.97069	4.46435	4.79528	4.00139	4.32618	4.53106	4.65186	4.23381	4.15163	4.05882	4.11172	4.39006	4.39437	4.63323	4.33502	3.73656	4.38827	4.21038	4.02023	4.46207	4.75928	4.14045	3.62259	4.35614	3.76668	4.21965	3.98089	4.87373	3.42534	5.35773	4.23653	4.74665	4.55568	4.19092	4.52236	4.46387	4.17169	4.75886	4.64116	4.80312	4.31782	4.86525	4.68685	4.59686	4.85246	4.70114	4.40193	3.92474	4.66699	4.02877
ENSG00000105085	O95402	MED26	0.693879	0.452376	0.499054	0.643106	0.363629	0.411392	0.0351535	-0.020127	0.438113	0.0650972	0.368945	0.262591	0.534823	1.04894	0.455974	0.361802	0.212289	0.0169234	0.613221	0.455252	0.527416	1.31621	1.81984	0.995089	0.966259	0.781633	0.880166	-0.612268	1.08267	0.547029	0.184087	1.0521	0.543771	1.15169	1.3928	0.21018	1.69079	1.26185	0.540428	1.02544	0.811399	0.968318	0.887444	0.657076	0.475798	0.465916	1.18837	0.229372	1.19589	1.23226	0.771107	0.547595	0.611289	-0.207414	0.409471	0.905161	1.07273	0.551966	0.856601	0.38735	0.68115	1.05305	0.75074	0.213521	1.46195	1.00263	0.558038	1.31413	0.806488	0.823467	0.799218	0.0951629	1.14383	0.629166	0.507082	0.996157	0.644474	1.26935	0.296695	0.274812	0.228797	1.14681	0.587506	0.344089	-0.257789	-0.0325951	-0.657	0.993647	0.676521	-0.00662024	-1.64607	0.0561483	-0.612617	-0.746799	-0.693804	0.43919	-0.328501	-0.145906	0.222924	-0.948168	0.446604	-1.6865	1.13002	-0.124345	1.62174	-0.783687	0.284293
ENSG00000160563	Q6P2C8	MED27	0.534481	0.997991	1.28014	1.06245	1.24326	1.85925	1.82967	0.450406	0.947219	1.56906	1.84536	0.891261	1.15572	1.79188	0.625368	0.832256	1.11324	1.20391	1.60935	1.73649	1.18846	1.39235	2.24295	1.77342	1.8358	1.2277	1.53699	0.517322	2.02936	2.18548	2.03312	1.36816	1.93929	1.95466	1.7319	1.09859	1.95948	2.3161	1.02545	1.59899	1.29071	1.4508	2.49937	1.43975	1.78372	2.00646	2.0885	0.734601	1.6312	2.11989	0.470104	1.68628	1.39237	0.324531	0.815811	2.13091	1.49202	2.28316	0.797367	1.08262	1.5177	1.96885	1.18719	0.105618	1.99365	1.95085	1.54342	2.19942	0.806989	-0.223631	1.65826	2.73644	1.28662	1.10326	1.47933	1.5924	1.23735	1.88712	0.93924	1.37281	1.04594	2.6462	2.07529	1.27788	0.081646	-0.0915132	-0.606627	2.11023	-0.0922084	1.21037	-0.5479	0.890024	-0.109681	-0.2553	1.85122	0.406646	-0.195334	0.837022	1.35042	-1.84333	0.868278	-1.08364	1.68592	1.1151	0.154135	0.37093	0.401295
ENSG00000118579	Q9H204	MED28	2.56205	2.66874	2.58592	3.0872	3.00733	2.73741	2.74826	2.13671	2.72881	3.03539	2.89051	2.48822	2.57744	3.32108	2.73737	2.74004	2.61592	2.53922	2.75835	2.66147	2.97608	3.39782	3.41835	3.14347	3.08413	3.11219	2.79191	1.7458	3.2935	3.22686	3.59227	3.03452	2.88187	3.19898	3.82451	2.46043	3.22121	3.70342	2.72073	3.12368	2.87806	3.15373	3.74517	2.98407	2.88363	3.6145	3.58305	2.58679	3.66767	3.60488	2.4959	2.6891	2.83455	1.89219	3.02379	3.47396	3.31819	2.8397	2.97229	2.35492	3.20157	3.22005	2.56442	2.3875	3.56805	3.5115	3.19586	3.6425	3.82491	3.0012	3.01399	3.18937	3.4918	3.06585	3.07318	2.78037	2.78656	3.11251	2.3713	2.83491	2.03999	3.47294	2.82167	2.96692	1.97447	2.88308	2.14837	2.93239	2.91715	2.71216	1.48586	2.51921	1.72793	2.16898	2.33038	2.20335	1.81397	1.89822	2.26328	0.738619	2.68226	1.68434	2.95162	2.46458	2.25249	1.85979	2.80002
ENSG00000063322	Q9NX70	MED29	2.50382	2.19245	2.72965	3.05463	2.77119	2.82836	2.54035	1.83039	2.14806	2.70476	3.02418	2.16727	2.45607	2.9443	2.19819	2.43287	2.37145	2.03753	2.70944	2.56131	2.64599	2.7504	2.8006	3.31513	3.30451	2.7057	2.48483	1.60694	2.78964	2.9555	3.32166	2.77843	2.59381	3.10835	3.57022	2.26981	2.7957	3.42544	2.62043	3.25405	2.35798	3.13854	3.36968	2.54325	2.85533	2.82813	3.27932	1.83839	3.40515	2.86015	1.72748	2.71863	2.62489	2.03471	2.91809	3.08663	2.91808	2.65604	2.17387	2.184	2.70263	2.62249	2.33064	1.97116	3.56903	2.80423	3.31652	3.29547	3.18588	2.76535	2.80344	2.96665	2.96655	3.0825	2.65249	2.69836	2.81964	3.04224	2.60909	1.85645	2.21805	3.10904	2.6367	2.452	1.23573	2.36538	0.750487	2.89373	2.57413	2.21274	0.375482	2.30017	1.34732	1.58743	1.57205	1.86391	1.30532	1.91366	1.32574	0.0670618	1.8928	0.738518	2.94995	2.27623	2.56228	1.48981	2.39456
ENSG00000164758	Q96HR3	MED30	2.01913	1.5944	1.90724	1.48963	2.20731	2.21202	2.04183	1.38268	1.20101	1.86299	1.59823	1.93498	1.5056	2.55855	1.44739	1.71568	1.87802	1.39059	1.55598	1.88046	2.3541	2.31989	1.4568	1.5244	1.93252	1.61337	2.49264	0.45914	1.90056	2.70424	3.23701	2.45482	2.37296	2.79652	3.45392	1.82823	3.01949	2.54335	1.73206	2.73296	1.33305	2.34497	2.61684	1.60197	1.80941	2.67585	2.31575	1.15254	3.24832	1.14221	2.06066	1.72535	1.67853	-0.12552	2.66004	1.82041	2.2579	2.02509	1.64183	1.95357	1.89694	2.45087	1.21295	1.94962	2.54278	1.53194	2.0101	1.61756	2.69455	2.17876	1.95952	1.1641	2.05807	2.42979	1.02882	2.17066	1.87665	2.18104	1.48836	2.78425	1.47963	1.45028	1.5961	1.61762	1.08302	1.16767	1.41541	2.58537	0.916043	0.920311	0.34882	1.23992	1.43888	1.4737	1.30113	1.95538	0.653126	1.06436	1.73913	-0.103655	1.46985	-1.38076	2.48115	2.31612	2.11771	0.984147	1.88864
ENSG00000108590	Q9Y3C7	MED31	0.406046	0.41603	0.57266	1.3151	0.831112	0.835815	0.569785	-0.262572	0.443227	0.610606	0.973877	-0.105439	0.452489	1.06899	0.365209	0.119165	0.685512	0.0372897	0.0625499	0.0321211	0.284709	1.39509	1.80325	1.36122	-1.27471	1.70836	0.573236	0.378119	1.30528	2.12683	1.38831	1.22411	1.28614	0.883698	2.23205	0.00235281	0.96249	1.18159	-0.0866894	1.21851	1.0622	0.944685	1.81417	0.16293	1.54836	1.39266	1.88483	1.12053	1.43468	0.41535	0.707198	1.17897	0.684865	-0.79728	1.6068	0.689278	0.744989	0.80086	-0.488536	0.33362	2.47962	0.51262	0.795799	-0.180933	1.37505	0.710032	1.54617	1.43365	0.629238	1.24782	0.872748	-0.299221	0.792034	0.999122	0.556405	0.735598	0.608069	1.4354	-0.914581	0.723704	-0.0662083	1.62358	1.57563	-0.120772	-1.35451	-0.378033	-0.773614	2.08873	0.0803352	0.21356	0.387005	0.462325	-0.454558	-1.15837	0.532461	0.409388	0.0137003	0.588336	0.353569	-2.06236	1.28591	-0.00405651	0.722131	1.16845	1.37874	0.373671	0.141159
ENSG00000136146	Q9NPJ6	MED4	2.13344	2.43617	2.63407	2.52318	2.51802	2.93772	2.50847	1.95378	2.45585	2.65646	3.03074	2.19984	2.2677	2.75767	2.14436	2.62162	2.0625	1.97573	2.15538	2.45112	2.57833	3.37806	3.21052	2.68127	3.18225	2.81225	2.25197	1.69436	2.80546	3.12453	3.56391	2.99277	3.26613	3.12841	4.08667	2.29582	2.91798	3.36094	2.80612	3.33683	2.37321	3.14479	3.61846	2.80437	2.99242	3.32036	3.68203	2.17753	3.77175	2.9426	2.75881	2.89986	2.78773	1.93416	2.51551	3.67559	2.76382	2.22031	2.10592	1.85075	3.39458	2.36932	2.59899	1.29058	3.47496	3.27373	3.54177	3.28154	2.78551	2.62674	3.06792	2.68653	3.10882	2.79139	2.71265	2.50164	2.73519	3.08498	2.00604	2.70494	1.4309	3.43221	2.09844	2.46039	1.60141	2.45567	1.64475	3.61066	2.6271	1.93761	1.66196	3.28869	1.37926	2.30374	1.86938	2.56557	1.55569	2.63028	2.46344	0.393377	2.79607	1.07415	3.08575	1.90003	2.21342	2.05233	1.90135
ENSG00000133997	O75586	MED6	1.84153	1.35586	1.4833	1.94896	1.65631	1.74847	1.19713	0.757571	1.34003	1.69755	1.96903	1.42975	1.409	2.34099	1.30502	1.66412	1.22316	0.568227	1.39969	1.73463	1.81871	2.02264	2.15707	1.84194	2.06422	2.21272	1.67867	0.00725476	2.34942	1.43166	2.17712	1.83826	2.16772	1.80083	2.34296	1.35963	2.22065	2.19115	1.55179	2.06521	1.81924	1.82436	2.14741	1.95024	2.26948	1.87338	2.45277	0.530992	2.27498	1.78878	0.839902	1.5561	1.82039	0.803415	1.93918	1.88944	1.93883	2.26407	0.0365726	1.18917	1.45442	1.88262	1.50714	0.688227	2.25483	1.12968	2.01542	2.14977	1.55029	1.35861	2.02313	1.5253	1.60658	2.07519	1.91596	1.43526	1.78895	1.60658	0.327347	0.496597	0.641301	2.09695	1.12906	1.4588	0.00146982	0.491002	0.975308	1.88803	0.992698	0.612941	-0.687797	1.3088	1.01113	0.717818	1.26447	0.871562	0.311199	1.45785	0.958623	-1.33289	1.15574	-0.797147	2.11572	1.39321	1.15173	0.0387727	0.514638
ENSG00000155868	O43513	MED7	0.865228	0.945584	0.166704	0.473193	1.54835	1.16521	1.36235	-0.148081	0.724932	0.647308	0.581795	0.964339	0.904071	1.39014	0.858233	0.699239	0.392259	0.2893	0.784578	1.29832	1.64693	1.6327	1.88059	1.5077	1.12753	0.997355	0.687908	-1.04228	1.7584	1.38119	1.65506	1.15604	1.77148	1.37489	3.07576	1.00968	1.87062	1.45981	1.44243	1.89707	0.975357	1.20024	1.7287	1.17033	1.43668	2.20531	2.01192	0.0657454	1.25406	0.497586	-0.0846277	0.793773	1.0405	0.401276	0.696293	1.69274	0.274932	1.1241	0.455533	0.863151	1.55278	0.996407	0.4818	0.500365	1.24886	0.898705	1.81293	1.11555	0.644416	1.06719	1.52791	0.966793	1.81909	1.35196	1.22347	1.34322	0.623244	1.25478	1.04003	1.25333	-0.618663	1.47538	0.328217	0.84903	-0.174299	0.504725	-0.784724	2.30579	0.439923	0.977453	-1.47408	1.08302	0.00759316	0.579211	1.28439	0.895883	0.72364	1.15187	0.542176	-0.79849	1.1694	-0.474113	1.74643	1.08823	1.56061	0.443932	0.0493962
ENSG00000159479	Q96G25	MED8	1.99035	2.07072	1.97891	2.12214	2.62002	1.69523	2.49936	1.09012	1.8094	2.45893	2.34783	2.28098	2.01128	2.66375	2.17186	1.87916	1.96879	1.65574	1.82252	2.20469	2.05069	2.55156	2.63077	2.39522	2.02329	2.85452	1.96012	0.771875	2.68427	2.92699	3.10715	3.10904	2.71169	2.84253	2.97549	2.47532	2.80106	3.12892	2.17423	2.85553	2.61857	2.8924	2.75715	2.98079	2.93348	3.15624	3.10696	2.11748	2.91679	3.4119	2.10964	2.80501	2.52049	2.00839	2.66844	3.33605	3.30608	2.75966	2.06509	2.09745	2.99884	2.47132	2.18609	2.6253	3.49154	2.94442	2.94408	3.27001	3.33639	3.19872	3.49312	2.89496	2.92639	2.60807	2.51512	2.66196	2.3987	3.17555	2.09604	2.91073	1.8922	3.16757	2.45225	2.55372	1.56057	2.41013	1.83947	2.77405	2.613	2.01068	0.155534	2.5755	1.07987	1.54303	2.25673	2.26245	1.65028	1.69091	2.0643	0.378626	2.24494	0.90832	3.19413	1.64806	3.11532	1.22356	2.0408
ENSG00000141026	Q9NWA0	MED9	0.63043	-0.0963921	0.458743	0.49322	0.358308	0.475465	0.779731	-0.334819	0.297509	0.80437	-0.0643723	0.00980347	0.0140579	1.08501	0.530694	0.471508	-0.221021	-0.404884	0.719668	0.34039	0.702784	0.499592	0.620465	0.723475	1.81571	0.84155	0.886672	-1.03775	0.817697	0.705934	0.969172	0.762469	0.899408	0.851297	1.49252	0.612903	1.48568	1.36524	0.881499	1.37243	0.580942	0.404374	1.17647	0.700819	1.03615	0.497165	1.37265	-0.298427	1.33745	0.388243	-0.804835	0.322812	0.643725	-1.06935	0.370343	1.25476	0.839197	0.666972	0.0378557	-0.339241	0.297851	0.209627	-0.0383858	-0.219789	0.834804	-0.242778	0.418714	1.21089	0.379847	0.150717	1.18628	-0.338141	0.050271	0.717089	0.891859	-0.173983	0.297285	0.660177	-0.218696	0.927441	-0.105006	0.763498	0.700905	0.581321	-0.428135	0.108921	-1.11671	1.35217	-0.472817	0.137062	-0.710189	0.0701796	-0.782963	-0.765211	0.135518	-0.332451	-1.23547	-0.228816	-0.197334	-2.99088	-0.148137	-2.76259	1.15959	-0.557636	1.51851	-1.20544	0.350935
ENSG00000102802	Q5VYS4	MEDAG	-3.15371	-10.6141	-10.6141	-3.31046	-10.6141	-10.6141	-10.6141	-2.24168	-10.6141	-10.6141	-10.6141	-10.6141	-3.95671	-10.6141	-4.11634	-10.6141	-10.6141	-10.6141	-10.6141	-10.6141	-2.8842	-10.6141	-10.6141	-10.6141	-10.6141	-3.73988	-10.6141	-3.06286	-10.6141	-10.6141	-2.68791	-3.74616	-10.6141	-10.6141	-10.6141	-10.6141	-10.6141	-10.6141	-10.6141	-10.6141	-3.62533	-3.91719	-10.6141	-10.6141	-10.6141	-3.67767	-10.6141	-1.95813	-2.49028	-10.6141	-10.6141	-1.45327	-10.6141	-10.6141	-10.6141	-1.65326	-10.6141	-10.6141	-10.6141	-10.6141	-10.6141	-10.6141	-10.6141	-2.52161	-3.49028	-10.6141	-3.78623	-3.48615	-3.44315	-4.08174	-10.6141	-2.63955	-0.662088	-0.0683881	-3.92703	-3.18638	-10.6141	-10.6141	-10.6141	1.06322	-3.40233	-10.6141	-2.18037	-10.6141	-10.6141	-2.71811	-10.6141	-10.6141	-2.67459	-4.03451	-10.6141	-10.6141	-10.6141	-10.6141	-1.64026	-2.84709	-10.6141	-10.6141	-10.6141	-10.6141	-10.6141	-10.6141	-10.6141	-10.6141	-0.0179949	-4.24389	-0.77005
ENSG00000068305	A0A0S2Z454	MEF2A	2.52725	2.71386	2.54297	3.04581	2.8361	2.63715	2.77576	1.88903	2.19634	2.64268	3.0841	2.4358	2.43869	3.4169	2.58526	2.46806	2.74577	2.76982	2.47153	2.72231	2.67306	3.21142	3.02704	2.72329	2.89422	2.80135	2.74252	1.83349	3.91489	3.36751	3.49639	2.9731	3.23623	3.1057	3.48723	2.39352	2.74726	3.60584	2.65232	3.1096	2.70757	3.26247	3.32549	3.58659	3.19432	4.10365	3.79568	2.79762	3.6325	3.79115	3.68488	2.99599	3.36964	1.96471	2.88714	3.91831	3.2867	2.46868	3.53064	2.57013	3.51651	3.21041	2.28201	2.08854	3.86176	3.57185	3.60199	4.00069	4.23355	3.3553	3.40422	3.52791	4.15705	2.6716	3.17265	3.88096	2.98399	3.78096	2.69057	3.18507	2.22339	3.79698	3.70283	3.70455	2.37827	3.53548	2.3382	3.5061	3.57163	2.64429	1.32994	3.41835	2.22327	3.3536	2.69507	3.90558	2.59592	2.72394	3.61671	2.39058	3.03648	2.52751	4.11447	2.77556	3.9391	2.26023	2.89338
ENSG00000213999	Q02080	MEF2B	-1.79646	-3.70469	-0.114742	-0.955973	0.307474	-2.14298	0.434516	-1.88033	-0.295601	0.35676	0.69108	-0.208213	-0.800299	-0.44385	0.551693	0.305649	-1.06477	-0.190926	-2.55236	-0.687396	-0.527954	-0.32423	-1.29306	-1.77059	0.325239	-0.581748	-1.37541	-4.27116	0.955902	-0.209115	-1.00819	-0.395653	-0.400709	-1.17563	-1.16399	-10.2528	-0.586747	-0.467247	-1.8969	0.466803	-0.466384	0.75282	-1.58106	-1.13434	-0.741582	-2.32221	-1.62576	-0.598567	-1.13151	0.864739	-0.61971	-3.66433	-0.779343	-2.06707	0.545826	-0.123593	0.559686	-0.11151	0.112621	-1.14108	-0.876226	-2.29581	-0.445547	-0.578823	-0.138007	0.45617	0.263794	-2.12996	-0.0905812	1.07186	-2.39454	0.176538	-0.785577	-0.343927	-1.25499	-0.509817	0.0580415	-0.546699	-0.2692	1.10275	-0.589526	-0.995273	0.592627	-1.73882	-1.16802	0.33855	-0.417402	-0.436146	0.556147	-0.364863	-2.8113	-0.173733	-2.72111	-0.971883	-1.2789	-10.2528	-2.11763	-1.61456	-0.537047	-1.6541	-0.888406	-3.05667	1.09296	-0.501836	-0.241136	-1.31218	-0.408695
ENSG00000081189	Q06413	MEF2C	1.77817	0.868059	1.05613	1.66717	1.9658	1.7423	1.51266	1.1604	1.31919	1.73105	2.19723	1.27326	1.4893	1.83955	1.6683	1.31199	1.46652	1.28695	2.10241	1.70761	1.52909	2.63444	2.33404	1.98245	2.1708	2.20202	1.39197	0.536559	2.3392	2.20247	2.63129	2.27789	2.17224	1.88721	2.98644	1.51863	2.65316	1.91876	2.116	1.77404	1.16399	2.10972	2.24338	1.97523	2.50098	1.81003	2.3596	0.374403	2.11557	1.87047	0.808876	1.74417	2.08193	1.04018	1.8982	2.29809	1.9621	2.21156	0.934239	1.37697	2.24682	1.44706	1.4359	1.4599	2.83894	1.73366	2.46302	2.62191	1.56091	1.39568	2.26988	1.44777	1.46921	1.43753	1.46533	1.71656	1.91128	2.12223	1.43998	1.10548	0.747741	2.28736	1.5001	1.12723	-0.0924872	0.307938	-0.79839	1.32308	0.616619	0.927947	0.197802	1.15578	0.231347	0.251532	0.873518	1.58664	0.130991	1.64927	1.69895	-1.61029	1.33332	-1.41336	2.49359	1.35088	1.86964	0.263729	1.26635
ENSG00000116604	Q14814	MEF2D	3.80823	3.84967	3.89279	3.88989	4.25712	3.86706	3.83631	3.06808	3.98981	4.03252	4.12263	3.79996	4.01394	4.41171	3.75655	3.63007	3.77245	3.19623	4.24851	3.70597	4.06196	4.33341	4.41776	4.27877	4.43909	4.16133	4.25569	2.88818	4.28007	4.72364	4.41457	4.26808	4.04086	4.22436	4.24584	3.65983	4.66195	4.58988	3.68165	4.36036	4.004	4.57179	4.02134	3.99697	4.3557	4.0547	4.42816	3.34228	4.43575	4.31993	3.99335	3.65264	4.05173	3.25484	3.81363	4.42288	4.18514	4.54279	3.81929	3.45942	4.00665	3.95068	3.66023	3.55016	4.46092	4.3255	4.47418	4.48428	4.29598	4.40849	3.8893	3.96289	4.36749	4.03241	4.08349	3.90196	3.80914	4.48179	3.80429	3.03806	3.46325	4.30568	4.31742	3.25632	2.7768	3.64923	2.82849	4.11199	4.19864	3.61236	1.69216	3.41988	2.33078	3.08235	2.66314	3.40904	2.37059	3.11722	2.95868	0.902764	3.5184	2.22889	3.98962	3.75153	3.82336	2.79168	3.82002
ENSG00000103313	O15553	MEFV	4.73554	5.44491	5.02478	4.98877	5.33161	4.68174	4.96078	4.63945	4.89913	5.01591	5.26358	5.31455	4.80519	5.51608	4.79019	4.85436	5.45086	5.44881	5.61921	4.85424	5.34968	5.94795	5.66001	5.47803	5.00224	5.22214	5.03318	3.91367	5.59046	6.34854	5.95982	5.91177	4.96093	4.72434	5.39604	4.63974	5.18354	5.7953	4.86229	5.40512	5.49542	5.85398	6.12539	6.39498	5.09424	6.68517	6.24521	5.29068	6.37035	6.51719	5.99087	4.68939	5.43365	4.17276	4.75472	6.31749	6.01273	5.80693	6.70747	5.21727	5.16371	6.12939	5.45691	5.27665	6.30607	6.64889	6.30567	6.33852	6.49118	6.38252	5.68612	6.15028	6.6136	5.25544	5.63834	6.11472	5.29253	6.14384	5.05586	6.27595	4.98436	6.12045	6.5852	6.84385	4.41894	6.42496	4.89562	5.45665	6.60986	4.65345	3.18998	4.729	3.28495	4.84884	4.03592	5.49664	4.00228	4.14881	4.88297	3.24221	5.46425	4.36128	6.06227	5.01912	5.52952	4.65381	5.7743
ENSG00000145794	Q96KG7	MEGF10	-6.06927	-4.00138	-5.97077	-4.65228	-12.5379	-5.01041	-3.52671	-5.16106	-4.31427	-4.14733	-5.28568	-2.34143	-12.5379	-12.5379	-5.04807	-5.7744	-5.9225	-5.37415	-12.5379	-4.96678	-5.80115	-12.5379	-4.57525	-12.5379	-3.95701	-4.08687	-3.17594	-12.5379	-12.5379	-3.90696	-3.29327	-5.66989	-12.5379	-4.45805	-12.5379	-12.5379	-12.5379	-12.5379	-5.75816	-2.81742	-12.5379	-4.84789	-5.44405	-12.5379	-5.8222	-5.60139	-12.5379	-4.2957	-2.83249	-12.5379	-12.5379	-4.95693	-3.87026	-12.5379	-12.5379	-2.57844	-4.22416	-1.61952	-4.16918	-5.99814	-4.74194	-3.99786	-4.84075	-1.64252	-3.42179	-5.6251	-4.71632	-5.40987	-3.7886	-12.5379	-12.5379	-5.55755	-3.39208	-5.78698	-5.85076	-6.10175	-5.79956	-5.40813	-4.42496	-0.860509	-4.33093	-3.28036	-4.1041	-12.5379	-4.67196	-3.06092	-2.55064	-12.5379	-12.5379	-3.96959	-12.5379	-12.5379	-5.99842	-6.24082	-1.15128	-12.5379	-12.5379	-12.5379	-12.5379	-5.15662	-12.5379	-12.5379	-12.5379	-5.77524	1.11635	-5.17636	-1.82002
ENSG00000157890	A6BM72	MEGF11	-3.88628	-4.12723	-6.09662	-2.66735	-12.6637	-4.55391	-5.96335	-12.6637	-12.6637	-12.6637	-5.41153	-4.20138	-6.00628	-4.26714	-6.16592	-5.90026	-12.6637	-5.5	-5.95638	-5.09263	-3.93718	-4.73073	-12.6637	-5.75844	-12.6637	-5.78946	-4.10751	-5.69356	-5.76542	-5.61051	-2.57218	-4.80193	-12.6637	-12.6637	-4.15857	-12.6637	-12.6637	-12.6637	-3.8939	-2.94327	-5.6749	-5.96677	-3.57784	-12.6637	-5.94806	-12.6637	-3.62256	-5.99702	-12.6637	-12.6637	-12.6637	-4.08655	-3.67489	-4.15707	-2.8643	-4.11691	-4.93271	-4.32661	-4.29504	-6.12399	-5.86131	-4.70674	-4.5533	-3.25244	-3.96181	-4.174	-3.84537	-5.53573	-2.50151	-4.55678	-12.6637	-4.68913	-2.93382	-3.60166	-4.40101	-3.4346	-3.93558	-2.95763	-6.12538	-0.848897	-4.45678	-12.6637	-3.00994	-12.6637	-12.6637	-4.76769	-2.82834	-12.6637	-12.6637	-12.6637	-5.22223	-12.6637	-6.12427	-12.6637	-3.27551	-12.6637	-12.6637	-12.6637	-12.6637	-5.86312	-12.6637	-12.6637	-12.6637	-4.32502	0.253609	-6.29347	-2.23519
ENSG00000162591	O75095	MEGF6	1.87002	2.54028	2.4886	2.94526	2.63198	2.44077	2.67421	1.4989	2.64149	2.43931	2.46144	2.51769	2.5324	3.26179	2.40814	2.41974	2.43525	1.74631	2.32512	2.35863	2.59083	3.21252	2.53623	2.80908	1.85441	2.56242	2.74527	0.986027	3.15108	2.93161	2.49304	2.23569	2.65832	2.96379	2.64096	1.15162	2.9899	2.50177	1.86981	2.1611	2.70216	2.8802	1.78376	1.55435	2.2271	2.35723	2.18721	2.03255	2.7179	2.6777	2.17316	1.89112	1.19625	1.62802	2.17027	2.44118	1.27006	2.76521	2.26965	1.42952	2.53802	2.51722	1.8656	2.64656	1.61789	1.88856	0.782891	1.97992	1.86148	1.82648	1.75738	1.41613	2.00552	1.67428	1.47964	1.4271	1.86455	1.91457	1.2714	3.06765	1.85283	1.77349	1.88169	0.328068	1.7147	0.48935	1.96558	1.56106	2.4749	2.41024	-0.539124	1.28268	1.21216	1.24627	1.94541	2.193	0.738084	1.58179	1.76288	-0.511503	1.07323	1.71839	2.93282	2.55582	2.28755	0.925567	2.07544
ENSG00000105429	Q7Z7M0	MEGF8	0.117315	-0.915015	-0.0934116	0.35117	-0.0462433	0.359775	0.694954	-1.41816	0.0451581	-0.00668516	0.123522	-0.0700148	0.0169539	0.456793	0.0834237	-0.265901	0.0119319	-0.7203	-0.0930978	-0.0626231	-0.0848164	1.17187	-0.0592334	-0.147935	0.633707	-0.311645	0.336504	-0.667394	0.655893	-0.405413	0.255668	-0.211082	0.435854	1.26641	0.0700687	0.29831	0.933085	-0.437995	-0.0631261	-0.570255	0.169437	0.797536	0.139894	-0.758065	-0.265243	-0.995009	0.186715	-2.05109	0.39434	-0.226621	-1.46484	-0.256228	-0.817522	-0.693173	-0.031843	-0.243604	-0.316899	0.850831	-0.236678	-1.14022	-0.875004	0.121497	-0.724336	0.120066	-0.145835	-0.580891	-0.277488	0.150471	-0.320733	-0.52434	0.167779	-0.950822	-0.975729	-0.778921	-0.368057	-0.726641	-0.448805	-0.584626	-0.736476	0.525282	0.109351	-0.127018	-0.444383	-0.809297	-1.0445	-0.591667	-2.30252	-0.447499	-0.970573	-0.754851	-2.44003	-0.367425	-1.18002	-1.30977	-0.44353	-0.206711	-1.28432	-0.308663	-0.285509	-5.08012	-0.319161	-1.87993	0.595416	0.284588	0.595575	-2.19872	-0.00177478
ENSG00000106780	Q9H1U4	MEGF9	5.08156	5.7379	5.5642	5.19762	5.99703	5.06682	5.40028	4.85121	5.38689	5.10712	5.78323	5.60896	5.14689	5.548	5.05716	5.08377	5.71265	5.40862	5.6025	5.09253	5.54691	5.82497	5.66048	6.07361	5.28669	5.31695	5.43229	4.35582	5.52444	7.0075	5.7896	6.24167	5.21251	5.04854	5.78496	4.90155	5.33952	5.7622	4.79738	5.86444	5.71393	6.07331	5.88089	5.77783	5.67522	6.67277	6.016	6.52856	6.21721	6.73742	7.00921	4.99773	6.25152	4.47194	5.2437	6.39775	6.51267	5.4116	6.20214	5.93497	6.14221	5.62642	6.28346	5.79514	6.36031	6.6289	6.46454	6.1627	6.78624	7.13051	6.35191	6.28587	7.02579	5.61508	5.86565	6.60344	5.76034	6.79161	5.82801	6.11136	5.61549	6.52058	7.25101	5.9696	5.32986	6.62939	5.89897	6.10015	7.27389	5.61355	4.60868	5.39518	4.23348	5.85725	5.05957	6.23256	4.93909	4.77277	5.25541	4.52496	6.11903	5.70127	5.81726	5.77332	6.58473	5.44214	5.95866
ENSG00000167077	Q5TIA1	MEI1	0.537228	0.0926158	0.277787	-0.0767002	0.659772	0.699235	0.86602	-0.52234	0.328072	0.32561	0.445082	-0.017327	0.430426	1.19942	0.143633	-0.462266	0.262435	-0.785611	-0.460026	0.0878841	-0.0299755	0.652985	0.682726	0.183108	1.17167	0.490556	0.73199	-0.590763	1.15451	0.244736	1.23108	0.227938	0.342432	1.86164	1.48477	1.34327	1.60345	0.960207	0.523476	0.465438	0.764704	0.666681	0.809101	0.166294	0.458846	-0.172366	1.24068	-1.14459	0.844561	0.821696	-1.06627	0.267664	1.01609	-0.157274	0.807479	1.35005	0.0966017	0.664272	-0.433049	-1.10298	0.773113	0.363021	-0.0484462	-0.317853	1.24648	0.103207	1.46034	0.12746	0.855113	0.242725	-0.0874787	0.341181	-0.484177	1.39911	0.656748	-0.423813	-0.750571	0.876296	-0.0268398	1.31213	0.0769487	1.23878	0.7474	0.171895	-0.937421	-0.447964	-0.885354	0.628827	-0.404282	0.0148906	-2.19297	-0.250223	-0.273563	-0.711309	-0.241455	-0.0370811	-0.298164	1.02671	0.527829	-0.800147	0.149608	-2.02505	0.903647	0.121663	0.53455	-0.859504	0.0450043
ENSG00000269964	A8MW99	MEI4	-11.6298	-4.08949	-11.6298	-11.6298	-11.6298	-11.6298	-11.6298	-11.6298	-11.6298	-11.6298	-11.6298	-3.75043	-4.97242	-11.6298	-4.14006	-11.6298	-11.6298	-11.6298	-11.6298	-11.6298	-11.6298	-3.11387	-11.6298	-11.6298	-11.6298	-11.6298	-11.6298	-11.6298	-11.6298	-11.6298	-11.6298	-4.76187	-11.6298	-11.6298	-11.6298	-11.6298	-11.6298	-11.6298	-11.6298	-11.6298	-11.6298	-11.6298	-11.6298	-11.6298	-11.6298	-4.69338	-11.6298	-4.96316	-4.50083	-11.6298	-11.6298	-11.6298	-11.6298	-3.1232	-11.6298	-3.66609	-11.6298	-4.28829	-11.6298	-11.6298	-11.6298	-11.6298	-11.6298	-11.6298	-11.6298	-11.6298	-11.6298	-11.6298	-3.46388	-11.6298	-11.6298	-11.6298	-11.6298	-11.6298	-11.6298	-11.6298	-11.6298	-11.6298	-11.6298	-11.6298	-11.6298	-11.6298	-11.6298	-11.6298	-11.6298	-4.72778	-11.6298	-11.6298	-11.6298	-5.05022	-11.6298	-5.23532	-11.6298	-5.33281	-11.6298	-11.6298	-11.6298	-11.6298	-11.6298	-11.6298	-11.6298	-11.6298	-11.6298	-11.6298	-1.61821	-11.6298	-4.3629
ENSG00000197889	Q5JSS6	MEIG1	-2.39901	-2.31908	-9.85942	-1.56034	-1.17111	-9.85942	-9.85942	-1.90057	-9.85942	-0.471059	-9.85942	-9.85942	-3.20201	-2.04569	-1.78737	-3.09598	-9.85942	-3.6857	-9.85942	-2.28835	-9.85942	-1.34346	-9.85942	-1.96019	-9.85942	-9.85942	-3.29178	-9.85942	-2.96115	-0.230355	-1.93321	-1.00076	-3.16486	-9.85942	-9.85942	-2.21896	-9.85942	-9.85942	-9.85942	0.597282	-9.85942	-9.85942	-2.76563	-3.05258	-9.85942	-1.34588	-2.8101	-9.85942	-2.73042	-9.85942	-2.02919	-1.69606	-9.85942	-9.85942	-9.85942	0.421623	-3.12166	-9.85942	-9.85942	-3.31971	-2.06351	-0.0992622	-3.73345	-0.76956	-9.85942	-9.85942	-3.03153	-9.85942	0.110296	-9.85942	-2.00119	-9.85942	-2.70603	-9.85942	-2.17935	-9.85942	-9.85942	-9.85942	-3.32111	2.30322	-3.63793	-9.85942	-9.85942	-3.33369	-9.85942	-1.96341	-3.18141	-9.85942	-9.85942	-9.85942	-9.85942	-3.46491	-9.85942	-2.5716	-0.885559	-9.85942	-9.85942	-9.85942	-9.85942	-9.85942	-9.85942	-9.85942	-9.85942	-9.85942	2.15116	-2.49794	-1.01378
ENSG00000239642	A0A087WXM9	MEIKIN	-10.1075	-10.1075	-10.1075	-10.1075	-10.1075	-10.1075	-10.1075	-10.1075	-2.46648	-2.29981	-10.1075	-10.1075	-10.1075	-3.28738	-10.1075	-10.1075	-10.1075	-10.1075	-10.1075	-10.1075	-3.37081	-10.1075	-10.1075	-10.1075	-10.1075	-10.1075	-10.1075	-10.1075	-10.1075	-10.1075	-10.1075	-10.1075	-1.8373	-3.02239	-10.1075	-10.1075	-10.1075	-10.1075	-1.33771	-10.1075	-10.1075	-10.1075	-10.1075	-10.1075	-10.1075	-10.1075	-10.1075	-10.1075	-10.1075	-10.1075	-10.1075	-10.1075	-10.1075	-10.1075	-10.1075	-10.1075	-10.1075	-10.1075	-10.1075	-1.57948	-3.30512	-10.1075	-2.9919	-3.00973	-10.1075	-10.1075	-10.1075	-10.1075	-10.1075	-10.1075	-10.1075	-10.1075	-10.1075	-10.1075	-10.1075	-10.1075	-10.1075	-2.9778	-10.1075	-10.1075	-0.903037	-0.85002	-10.1075	-10.1075	-10.1075	-10.1075	-10.1075	-10.1075	-10.1075	-10.1075	-10.1075	-10.1075	-3.56808	-2.81969	-2.71288	-10.1075	-10.1075	-10.1075	-10.1075	-4.29405	-10.1075	-2.32974	-10.1075	-10.1075	-0.0958833	-3.73728	-10.1075
ENSG00000162039	Q8N635	MEIOB	-4.10424	-4.02475	-10.5728	-4.26006	-10.5728	-3.04538	-10.5728	-4.18738	-3.92458	-10.5728	-10.5728	-3.6873	-10.5728	-10.5728	-10.5728	-10.5728	-10.5728	-10.5728	-10.5728	-10.5728	-3.83612	-10.5728	-10.5728	-10.5728	-10.5728	-10.5728	-10.5728	-10.5728	-10.5728	-10.5728	-10.5728	-10.5728	-3.87825	-10.5728	-10.5728	-10.5728	-10.5728	-10.5728	-10.5728	-10.5728	-10.5728	-10.5728	-2.48431	-10.5728	-10.5728	-10.5728	-10.5728	-10.5728	-10.5728	-10.5728	-10.5728	-10.5728	-10.5728	-10.5728	-10.5728	-10.5728	-10.5728	-1.65225	-10.5728	-10.5728	-10.5728	-3.61007	-10.5728	-3.47504	-1.45676	-10.5728	-10.5728	-10.5728	-1.40938	-10.5728	-10.5728	-10.5728	-10.5728	-10.5728	-10.5728	-10.5728	-10.5728	-10.5728	-10.5728	-1.21565	-10.5728	-10.5728	-10.5728	-10.5728	-10.5728	-10.5728	-3.8948	-10.5728	-10.5728	-10.5728	-10.5728	-10.5728	-10.5728	-10.5728	-10.5728	-10.5728	-10.5728	-10.5728	-10.5728	-10.5728	-10.5728	-10.5728	-10.5728	-2.81688	-0.56119	-4.20259	-1.31293
ENSG00000180336	A2RUB1	MEIOC	-5.01224	-3.93618	-5.90557	-4.58707	-12.4726	-12.4726	-12.4726	-6.08721	-12.4726	-12.4726	-4.22522	-4.59325	-4.8224	-12.4726	-12.4726	-12.4726	-12.4726	-12.4726	-5.76532	-12.4726	-5.73595	-12.4726	-12.4726	-12.4726	-12.4726	-3.60766	-4.91263	-6.49104	-12.4726	-12.4726	-4.54643	-12.4726	-5.77808	-5.38753	-4.96355	-12.4726	-12.4726	-12.4726	-4.11678	-4.33377	-3.17104	-4.20006	-3.80095	-5.66581	-5.757	-12.4726	-4.42878	-12.4726	-4.3488	-4.51988	-5.63608	-12.4726	-12.4726	-12.4726	-12.4726	-3.92586	-5.73488	-2.55357	-12.4726	-12.4726	-12.4726	-12.4726	-12.4726	-5.37486	-4.35399	-12.4726	-4.65112	-12.4726	-4.30669	-12.4726	-5.60821	-3.50095	-5.31926	-4.72849	-4.79257	-5.04491	-12.4726	-12.4726	-12.4726	-12.4726	-6.25115	-2.63098	-5.61554	-12.4726	-12.4726	-4.57664	-12.4726	-12.4726	-12.4726	-12.4726	-12.4726	-12.4726	-5.93322	-4.18945	-2.08554	-12.4726	-12.4726	-12.4726	-4.92086	-12.4726	-5.90257	-12.4726	-12.4726	-12.4726	-0.654661	-6.10241	-3.62701
ENSG00000143995	O00470	MEIS1	-1.55741	-1.28449	-0.621607	-1.61555	-1.54719	-0.871325	-1.37574	-1.74836	-2.09545	-1.84566	-0.289231	-2.2429	-1.71441	-2.10249	-1.75019	-2.06661	-1.26232	-3.85371	-1.80148	-1.9314	-1.8458	-1.88976	-1.53824	-3.92134	-1.33309	-1.49566	-2.26424	-1.15808	-2.12319	-2.18939	-1.5044	-1.26108	-0.779085	-0.420897	-2.06763	-3.18253	-2.41528	-0.112886	-1.65811	0.016837	-2.66896	-0.812316	-1.41189	-2.70043	-1.20835	-1.5704	-0.97141	-2.99363	-0.891163	-0.96334	-1.6711	-2.07342	0.0754949	-2.05103	-1.01936	-1.10427	0.1736	0.724647	-2.22993	-2.59179	-2.85677	-0.778603	-2.62369	-1.27042	-0.659383	-0.188683	-0.914576	0.0281887	-0.408433	-0.715551	-2.37955	-1.60019	-1.58627	-1.62009	-0.652363	-1.39769	-2.63217	-0.0832532	-0.0851761	0.344932	-1.66069	-0.861614	-0.580326	-2.13675	-1.63531	0.447577	-6.13953	-1.17201	-0.491312	-1.79297	-1.25465	-1.35232	-4.70353	-1.2166	-1.10916	-1.59712	-4.26866	-2.09466	-2.36555	-2.63641	-1.94004	-3.4592	-2.53011	-4.06495	1.32204	-3.00383	-0.20223
ENSG00000134138	O14770	MEIS2	-6.33092	-12.7995	-6.23242	-3.18123	-5.68916	-4.27597	-3.78836	-5.42271	-12.7995	-12.7995	-3.96869	-5.91398	-6.14208	-4.40294	-5.30972	-5.0427	-5.19153	-12.7995	-12.7995	-4.64599	-4.07298	-4.86652	-5.83113	-12.7995	-12.7995	-4.34851	-4.2433	-3.83801	-3.589	-5.74631	-12.7995	-5.93153	-12.7995	-3.40097	-5.29039	-12.7995	-12.7995	-3.8201	-12.7995	-12.7995	-5.8107	-6.10256	-5.7057	-4.99911	-4.50807	-12.7995	-12.7995	-4.14351	-12.7995	-4.84673	-4.38641	-12.7995	-12.7995	-5.02719	-3.41459	-4.83574	-5.0685	-1.65888	-4.43083	-12.7995	-4.42078	-12.7995	-12.7995	-2.90341	-4.68084	-4.89275	-4.97797	-2.68057	-12.7995	-12.7995	-12.7995	-12.7995	-5.6461	-4.0587	-6.1124	-5.37175	-12.7995	-12.7995	-4.6866	-0.0519962	-5.5877	-4.53965	-5.94239	-12.7995	-12.7995	-4.90348	-5.12854	-6.14006	-12.7995	-12.7995	-12.7995	-4.8315	-3.46606	-6.50247	-2.24258	-12.7995	-6.2391	-12.7995	-12.7995	-6.98603	-6.22942	-12.7995	-5.09126	-6.03689	0.210913	-6.42926	-2.37098
ENSG00000105419	Q99687	MEIS3	-4.2631	-11.7235	-11.7235	-5.41075	-11.7235	-11.7235	-5.02316	-11.7235	-3.49993	-3.33299	-4.47134	-2.84717	-11.7235	-4.90338	-11.7235	-4.96007	-5.10816	-11.7235	-3.02658	-5.14487	-11.7235	-11.7235	-11.7235	-11.7235	-11.7235	-4.84927	-2.84615	-4.75337	-4.82523	-11.7235	-11.7235	-3.86174	-11.7235	-11.7235	-11.7235	-11.7235	-11.7235	-4.73557	-11.7235	-3.58463	-2.4219	-11.7235	-2.63765	-11.7235	-4.01474	-11.7235	-11.7235	-3.06752	-11.7235	-11.7235	-11.7235	-11.7235	-2.47214	-3.9512	-11.7235	-3.75976	-11.7235	-2.06717	-3.35485	-11.7235	-3.9276	-3.18352	-5.59753	-3.631	-2.60745	-11.7235	-3.90198	-2.60329	-1.10224	-2.61921	-11.7235	-1.58348	-11.7235	-11.7235	-5.03642	-5.28741	-4.98522	-3.59895	-5.18519	0.216791	-4.51171	-4.45896	-3.87264	-11.7235	-11.7235	-2.50921	-4.05255	-11.7235	-11.7235	-5.14389	-11.7235	-11.7235	-11.7235	-3.44031	-1.75108	-11.7235	-11.7235	-11.7235	-11.7235	-11.7235	-11.7235	-11.7235	-11.7235	-2.64965	0.456959	-11.7235	-2.14216
ENSG00000165304	Q14680	MELK	-1.7311	-0.372055	-1.63168	-1.11202	-3.88267	-1.66381	-1.7193	-2.03706	-1.77184	-1.86725	-1.4265	-1.79536	-1.76259	-4.17288	-2.92095	-1.65571	-1.80501	-2.25107	-2.29608	-2.42573	-1.09846	-1.47901	-10.993	-3.09377	-1.82847	-2.12802	-0.269873	-0.0794737	-3.10079	-1.94799	-1.26368	-1.81303	-1.50307	-0.917212	1.03206	-0.551404	-1.32699	-0.430561	-0.90326	1.49855	-2.01275	-1.50069	0.260706	-0.198297	-0.383341	-0.897135	-1.95187	-2.33702	-0.173106	-0.46014	-3.16277	-3.41209	-1.15746	-3.80236	-0.872001	-0.863834	-0.460491	0.14761	-4.2006	-2.14383	-0.202786	-0.233677	0.20024	-1.09692	-0.419171	-0.28407	-0.270127	-0.874086	-0.830822	-1.1528	0.614342	-0.852977	-1.04097	-4.24214	-1.51061	-0.871935	-0.945006	-0.550666	-0.299501	0.684332	-0.619965	0.906361	-1.82396	-0.781357	-0.325073	-0.195364	0.625507	0.696919	-1.64212	-2.42475	-0.0996735	-0.0300622	-0.146459	-0.625889	-1.02058	-0.909356	-0.639518	-0.772258	-0.541008	-1.3962	-0.851952	-1.34555	-0.0430302	-1.24208	1.01757	-0.180085	-0.14972
ENSG00000163975	P08582	MELTF	-4.39335	-2.90147	-2.88229	-2.81773	-5.32566	-2.91443	-3.16228	-4.47714	-3.47737	-2.46338	-2.86948	-2.10218	-4.20317	-3.62546	-3.95023	-4.6792	-4.24552	-4.69069	-4.73559	-2.87062	-2.90358	-2.33769	-4.47339	-3.95381	-4.85139	-2.25093	-2.29739	-4.15084	-3.54681	-2.58479	-2.92877	-2.99339	-4.7484	-3.03746	-4.92689	-3.79915	-2.35538	-4.45374	-3.08232	-1.49415	-3.13438	-4.74603	-2.18168	-3.63884	-3.73068	-2.05085	-2.07457	-4.77643	-2.31603	-3.9002	-4.0229	-5.84755	-2.31123	-4.25029	-3.05108	-4.47224	-1.804	-1.29537	-3.3321	-3.10228	-1.64577	-3.48193	-4.32559	-1.64752	-1.51443	-12.436	-2.4495	-1.73254	-2.10402	-2.91731	-3.58087	-4.46141	-5.2826	-2.11249	-2.30225	-3.01455	-4.12178	-2.31532	-4.90545	0.311509	-2.64737	-2.00988	-2.58981	-3.60091	-3.83561	-3.54301	-2.77035	-4.7837	-2.76361	-2.54808	-4.99452	-3.05656	-3.58709	-5.14816	-1.34885	-3.35101	-3.8871	-3.21403	-4.8842	-12.436	-3.07163	-12.436	-5.72087	-4.68004	0.966694	-4.49247	-2.36975
ENSG00000162959	Q9Y316	MEMO1	0.986957	0.536898	1.14097	1.11369	1.25607	1.22835	1.39515	-0.382229	1.03289	1.0048	1.39887	1.16699	0.936814	1.32341	0.68533	0.953664	1.01983	-0.274818	0.965181	0.835215	1.12219	1.9312	1.56364	1.35194	0.870833	0.839195	1.21108	0.0155066	2.00575	1.5204	0.123999	1.03565	1.48446	1.25452	1.50534	0.406237	0.883244	1.56567	0.600882	1.57286	0.98164	1.70042	0.947273	1.02053	1.12112	1.10471	1.39623	1.05151	1.5177	1.15046	0.202679	-0.0477715	1.48319	0.384397	1.04713	1.37719	1.03963	1.10553	0.729171	0.528444	1.36065	1.20047	0.676507	0.694173	1.22077	1.52505	1.47383	1.29768	1.16515	0.975525	1.60908	0.305776	1.75005	0.687261	1.17028	0.396724	1.14397	1.06916	0.527036	1.35917	0.0954255	0.789928	1.20246	0.431877	0.899143	0.565638	0.746148	1.26946	0.480769	0.791122	-0.362973	1.27044	0.445718	0.794739	0.957322	1.41909	-0.117904	0.950032	0.815832	-0.918083	1.44797	0.26861	2.10031	1.08606	1.06694	0.0285119	0.966333
ENSG00000133895	O00255	MEN1	2.49923	1.79406	2.01787	2.27633	2.29091	2.40664	2.44305	1.02395	2.15828	2.60582	1.856	1.91235	2.3298	2.63061	2.23838	2.05221	2.01814	1.24007	2.20644	1.48578	2.14068	2.89207	2.36198	2.68828	2.21173	2.68519	2.68449	1.23382	2.47771	1.94706	2.37435	2.47956	2.93509	3.11347	2.8685	2.30969	2.99276	3.10865	2.04163	3.10717	1.73409	2.79237	2.76992	2.10929	2.37833	1.88125	2.45595	-0.214938	3.00567	1.88648	1.22918	2.16497	1.91171	1.79406	2.32226	2.49383	1.35895	3.08923	1.59338	0.715382	1.9216	2.39315	1.98331	1.82428	2.70503	2.40211	2.3847	2.40628	1.95608	1.1515	2.36498	2.77338	1.66776	2.10481	2.35977	1.69451	1.57576	1.62083	2.04721	1.15022	1.61966	2.6352	1.47935	1.20706	0.992008	0.863583	0.165609	2.22572	1.04577	1.71162	-0.495475	1.73186	1.09354	0.658873	1.21875	1.2619	0.820337	1.57416	1.22068	-2.20352	1.40588	-0.359131	2.3778	2.12936	1.72741	0.29252	1.63769
ENSG00000143443	Q9BUN1	MENT	-0.963801	-1.46762	-1.71097	-0.20471	0.0979416	-0.160217	-1.89785	-0.896	-2.94672	-0.0850679	-1.75694	-0.905377	-0.621328	0.307777	-0.934309	-1.02838	-3.97241	-0.732154	0.193982	-1.02238	-1.86123	0.427465	-0.821936	-1.37022	0.160075	-0.916733	0.135384	-1.45666	-0.53034	-0.736549	-2.66154	0.0760504	-0.44647	-0.511955	-0.0855976	0.0463681	-1.50581	0.389494	-0.498003	-0.867326	-0.149886	-0.203275	0.196705	0.0144301	-1.29863	0.507462	0.621178	-0.933551	1.05493	1.21756	-0.303278	-0.106486	-0.337566	-2.40206	0.210842	-0.306703	-0.861859	0.0676955	-1.22127	-10.5878	-0.989128	-0.827589	-0.673731	-0.913807	0.433292	0.837056	0.398021	-1.46753	-0.425565	-0.1631	0.0724955	-2.03013	0.363554	0.320338	-1.32741	-0.707451	-0.691602	-0.0079998	-0.741545	-0.231679	0.00752851	-0.523913	-0.419959	-1.75267	-3.30373	-0.237272	-1.92034	-0.940855	-1.23686	-0.562482	-1.82934	-0.886829	-2.47373	-0.500506	-0.615321	-0.241287	-2.45262	-1.94955	-2.03981	-10.5878	-1.22339	-1.2294	0.284264	0.621545	0.744969	-0.326996	0.255536
ENSG00000005102	P50221	MEOX1	-0.443313	-2.26703	-0.790887	-1.0479	-1.70102	-1.69632	-0.945608	-1.62557	-1.36028	-1.19305	-1.55844	-1.34322	-0.159542	-1.99297	-1.51211	-2.46397	-1.87804	-3.6398	-4.09617	-0.653799	-0.619718	-2.87053	-0.845244	-1.58597	-0.225491	-0.940055	0.208989	-3.25223	-0.00966214	-3.75031	-1.88025	-1.94483	-0.662216	-2.7237	-2.29836	-2.58049	-2.1357	-1.82411	-3.03039	-1.08307	-0.503032	-3.11354	-0.911425	-3.00311	-1.51438	-2.28995	0.323006	-4.13682	0.315815	-0.685342	-2.97326	-0.643908	-2.54976	-0.920796	-10.8035	-1.03653	-0.27098	-0.14805	-4.01109	-0.818523	-0.312648	-1.5281	-1.88798	-1.12955	-2.10161	-2.89675	-0.665153	0.122224	-1.05593	-1.96171	-1.36445	-0.374193	-10.8035	-1.74145	-0.807134	-1.21236	-1.75413	-1.68153	-1.95572	-0.447425	-2.01324	-1.546	-10.8035	-3.28561	-3.51948	-10.8035	-10.8035	-1.1566	-4.43722	-1.23714	-10.8035	-2.8355	-1.47007	-1.35295	-1.09381	-3.03647	-10.8035	-4.15447	-2.66931	-10.8035	-4.23342	-10.8035	-4.08838	-1.24497	-0.791866	-3.44201	0.0397902
ENSG00000106511	P50222	MEOX2	-4.22015	-3.14839	-10.6887	-2.06863	-2.00041	-10.6887	-2.4127	-10.6887	-4.04049	-10.6887	-10.6887	-1.49108	-10.6887	-3.8686	-4.19095	-10.6887	-4.07338	-10.6887	-10.6887	-10.6887	-3.95203	-10.6887	-10.6887	-10.6887	-10.6887	-10.6887	-10.6887	-10.6887	-10.6887	-10.6887	-3.7566	-3.82077	-10.6887	-2.60893	-10.6887	-10.6887	-10.6887	-10.6887	-10.6887	-2.54985	-10.6887	-2.41614	-2.60022	-3.88189	-2.3973	-3.75228	-10.6887	-10.6887	-2.56489	-10.6887	-10.6887	-4.1003	-4.01053	-10.6887	-10.6887	-10.6887	-2.95774	-3.34718	-3.89633	-10.6887	-10.6887	-10.6887	-10.6887	-1.27747	-3.56489	-2.78199	-10.6887	-10.6887	-10.6887	-10.6887	-10.6887	-10.6887	-10.6887	-10.6887	-10.6887	-4.25263	-10.6887	-10.6887	-4.15041	-1.33156	-4.46724	-10.6887	-10.6887	-10.6887	-10.6887	-10.6887	-2.43517	-10.6887	-10.6887	-10.6887	-10.6887	-10.6887	-10.6887	-10.6887	-0.494113	-10.6887	-10.6887	-10.6887	-3.13694	-10.6887	-10.6887	-10.6887	-10.6887	-10.6887	1.32185	-10.6887	-1.84309
ENSG00000112818	Q16819	MEP1A	-3.4817	-4.39404	-4.37504	-10.9421	-3.83178	-10.9421	-10.9421	-10.9421	-10.9421	-10.9421	-10.9421	-10.9421	-10.9421	-3.12838	-4.44434	-10.9421	-10.9421	-10.9421	-1.92395	-4.36348	-4.20542	-4.00325	-10.9421	-10.9421	-10.9421	-1.07867	-2.06476	-3.97197	-10.9421	-10.9421	-2.01887	-10.9421	-2.25803	-10.9421	-10.9421	-10.9421	-10.9421	-10.9421	-10.9421	-2.80324	-10.9421	-10.9421	-1.27218	-10.9421	-10.9421	-10.9421	-10.9421	-3.28255	-2.81827	-3.98354	-10.9421	-2.04379	-10.9421	-10.9421	-10.9421	-10.9421	-4.20434	-2.60502	-10.9421	-2.41408	-10.9421	-3.97936	-4.81614	-2.8496	-2.82346	-4.02937	-4.11422	-2.23607	-2.77616	-3.41755	-10.9421	-1.64906	-10.9421	-10.9421	-10.9421	-10.9421	-10.9421	-10.9421	-10.9421	-0.00144686	-4.72062	-3.67757	-10.9421	-3.42423	-10.9421	-3.0461	-10.9421	-10.9421	-10.9421	-10.9421	-10.9421	-10.9421	-10.9421	-10.9421	-0.969685	-10.9421	-10.9421	-10.9421	-10.9421	-10.9421	-10.9421	-10.9421	-10.9421	-2.60343	0.875872	-10.9421	-0.875874
ENSG00000141434	Q16820	MEP1B	-10.7358	-10.7358	-10.7358	-10.7358	-10.7358	-10.7358	-3.04245	-3.35907	-10.7358	-10.7358	-10.7358	-3.85033	-10.7358	-10.7358	-10.7358	-10.7358	-4.1205	-10.7358	-10.7358	-2.58235	-10.7358	-10.7358	-3.76748	-10.7358	-10.7358	-10.7358	-10.7358	-10.7358	-10.7358	-10.7358	-10.7358	-3.86789	-10.7358	-3.65073	-3.22675	-10.7358	-3.64594	-10.7358	-10.7358	-0.600815	-10.7358	-3.04589	-2.64734	-2.93547	-1.7093	-10.7358	-3.68652	-10.7358	-10.7358	-10.7358	-10.7358	-10.7358	-10.7358	-10.7358	-10.7358	-3.76633	-10.7358	-1.07951	-10.7358	-4.19614	-10.7358	-3.7731	-10.7358	-2.64334	-2.61719	-10.7358	-10.7358	-10.7358	-3.56488	-10.7358	-10.7358	-10.7358	-2.58753	-10.7358	-10.7358	-2.72594	-3.00434	-2.61129	-10.7358	0.204818	-4.51436	-2.476	-10.7358	-4.21011	-4.44261	-10.7358	-3.06489	-4.07641	-10.7358	-10.7358	-10.7358	-3.34994	-10.7358	-4.43882	-1.76198	-10.7358	-10.7358	-10.7358	-10.7358	-10.7358	-10.7358	-10.7358	-10.7358	-10.7358	-1.72282	-4.36562	-3.46891
ENSG00000146834	Q7L2J0	MEPCE	2.99798	2.57179	2.96565	3.10214	3.21651	3.05835	2.98863	1.79732	2.63264	3.01808	2.97232	2.73256	2.86866	3.34605	2.84881	2.73868	2.62979	1.79435	2.95361	2.78031	2.88618	3.48675	3.01575	3.20366	3.75824	3.2834	3.18642	1.50452	3.35273	3.2414	3.24714	2.94366	3.1619	3.63415	3.78247	3.12184	3.50839	3.63668	2.61449	3.28764	3.14045	3.44308	3.49704	2.57207	3.28904	2.48438	3.48262	1.83372	3.70583	2.97614	2.35564	2.70879	3.21679	2.37097	3.1	3.07463	2.84087	3.45867	2.32516	2.37213	3.07495	2.90846	2.52672	2.53149	3.45653	3.09091	3.42259	3.55431	2.80158	2.79386	3.32598	2.64831	2.41193	2.76663	3.06368	2.84848	2.94155	3.1881	3.07547	2.60659	2.4792	3.3998	2.80193	2.32352	1.68872	2.39312	1.54565	2.84424	2.29547	2.42377	1.22336	2.47498	2.19053	2.1037	2.35388	2.33397	1.79673	2.13778	2.54294	0.480134	2.59403	0.403461	3.77974	2.69602	2.56998	1.40196	2.6867
ENSG00000152595	Q9NQ76	MEPE	-10.6754	-4.12732	-10.6754	-2.78982	-10.6754	-10.6754	-10.6754	-10.6754	-10.6754	-10.6754	-10.6754	-10.6754	-2.44258	-10.6754	-4.17762	-10.6754	-10.6754	-10.6754	-2.39234	-4.09676	-10.6754	-10.6754	-10.6754	-2.77616	-10.6754	-3.80115	-3.11537	-10.6754	-10.6754	-10.6754	-2.74918	-10.6754	-10.6754	-2.59559	-10.6754	-10.6754	-10.6754	-10.6754	-10.6754	-1.53908	-10.6754	-3.97847	-3.5816	-10.6754	-10.6754	-10.6754	-2.63152	-4.00872	-10.6754	-3.71682	-10.6754	-3.09448	-10.6754	-10.6754	-10.6754	-10.6754	-10.6754	-2.3383	-2.30673	-4.13569	-3.87301	-10.6754	-10.6754	-1.26413	-3.55156	-3.76265	-10.6754	-10.6754	-3.50442	-10.6754	-10.6754	-10.6754	-10.6754	-10.6754	-10.6754	-10.6754	-10.6754	-0.554723	-10.6754	0.00238399	-3.4636	-10.6754	-10.6754	-10.6754	-10.6754	-3.77334	-10.6754	-10.6754	-10.6754	-10.6754	-10.6754	-10.6754	-10.6754	-10.6754	-0.288288	-10.6754	-10.6754	-10.6754	-10.6754	-10.6754	-10.6754	-10.6754	-10.6754	-1.92279	1.50507	-3.31391	-0.831324
ENSG00000153208	Q12866	MERTK	-0.687087	-0.606749	0.0402331	-1.30382	-0.0396993	-0.757153	-1.32693	-1.64497	-0.794945	-1.47499	0.450906	-0.725432	-1.25486	-1.20612	-1.20977	-1.26328	-0.605882	-0.491013	0.2643	-0.865226	-0.175391	0.135371	-0.394123	-0.705526	0.732766	0.472218	-0.0466263	-1.39173	0.901627	0.30118	1.47072	-0.573289	-1.45818	-0.524335	-0.290381	-0.79552	-0.349665	0.54731	-0.83214	0.178555	0.185694	0.293326	0.29147	-0.717337	0.717382	1.64724	0.194225	0.834566	0.606969	0.557238	-1.9664	0.466091	1.21452	-1.95749	-0.341659	1.19159	0.0793614	0.59145	-0.0123079	-0.551101	-0.902297	0.875495	-0.908459	-0.604651	0.762197	0.430885	0.707811	1.27324	0.731668	0.532279	0.29731	0.795896	1.86581	0.893088	0.956441	0.727046	0.125673	1.19254	-0.828	1.00367	-1.00418	1.14773	1.02673	0.955164	0.719944	-1.38638	-0.542608	-0.0469964	-0.0408531	0.213318	-2.57858	0.886573	-2.07367	-0.191086	0.246391	0.684782	-0.298972	-0.642231	-0.147979	0.378303	1.5101	-0.0552032	-0.990328	-0.601574	2.41086	-0.923964	1.01586
ENSG00000117899	Q14696	MESD	2.00954	1.56084	1.63381	2.26687	2.03376	2.18656	1.95003	1.23214	1.75057	2.11066	1.8375	1.6852	1.59635	2.17561	1.59852	1.75998	1.75965	0.748522	1.98777	1.94614	1.91517	2.23646	2.36072	2.45682	2.42044	2.23739	1.90618	0.931055	2.35204	2.10659	2.90679	2.20206	1.95962	2.47132	2.96367	1.85752	2.95852	3.15216	2.18443	2.79482	2.24873	2.5873	2.80762	2.26654	2.66469	2.11669	3.03894	0.485525	2.68858	2.48515	0.833835	2.12437	1.82313	1.74441	2.19466	2.73224	2.26881	1.86444	1.21809	1.1675	2.71841	2.19129	1.637	1.46992	2.98763	2.5139	2.79223	2.87547	1.94067	2.20694	2.64789	2.17709	2.33527	2.26276	2.29228	1.6984	1.63901	2.52329	1.43703	1.40139	1.55587	2.99636	1.78825	1.81942	0.754175	1.80424	0.365751	2.50396	1.0732	1.32238	0.0646976	1.59359	0.707832	0.542307	1.33935	1.5934	0.591537	1.86684	1.07596	-1.09509	1.69714	-0.281682	1.93358	1.88311	2.25824	0.185854	1.61138
ENSG00000166823	Q9BRJ9	MESP1	-10.6111	-10.6111	-10.6111	-3.30742	-10.6111	-10.6111	-10.6111	-4.22564	-10.6111	-3.79695	-10.6111	-10.6111	-10.6111	-10.6111	-10.6111	-10.6111	-10.6111	-10.6111	-10.6111	-10.6111	-3.87438	-2.67811	-3.64271	-10.6111	-10.6111	-10.6111	-1.4712	-4.62948	-10.6111	-10.6111	-10.6111	-2.74931	-10.6111	-10.6111	-4.09408	-2.97062	-10.6111	-3.62314	-2.83798	-2.4722	-10.6111	-1.92462	-2.52257	-10.6111	-3.89544	-10.6111	-10.6111	-10.6111	-10.6111	-3.6525	-10.6111	-2.44771	-10.6111	-10.6111	-10.6111	-10.6111	-1.56224	-3.26953	-3.81867	-10.6111	-10.6111	-10.6111	-2.91398	-1.93537	-2.49242	-2.12138	-0.986761	-10.6111	-10.6111	-3.08651	-3.74665	-10.6111	-3.45769	-10.6111	-10.6111	-1.86645	-10.6111	-10.6111	-10.6111	-10.6111	-3.39929	-10.6111	-10.6111	-10.6111	-10.6111	-2.13213	-10.6111	-2.9588	-4.24481	-10.6111	-10.6111	-2.64308	-4.07165	-10.6111	-3.21645	-10.6111	-10.6111	-10.6111	-10.6111	-10.6111	-10.6111	-10.6111	-10.6111	-2.85514	-1.59805	-10.6111	-2.34883
ENSG00000188095	Q0VG99	MESP2	-10.2011	-3.65304	-10.2011	-10.2011	-10.2011	-2.67367	-10.2011	-3.81567	-10.2011	-10.2011	-10.2011	-10.2011	-10.2011	-10.2011	-10.2011	-10.2011	-10.2011	-10.2011	-10.2011	-3.62247	-10.2011	-2.26814	-10.2011	-10.2011	-10.2011	-10.2011	-10.2011	-4.2195	-10.2011	-10.2011	-0.279351	-10.2011	-10.2011	-10.2011	-10.2011	-10.2011	-10.2011	-10.2011	-1.84524	-10.2011	-3.21231	-10.2011	-10.2011	-10.2011	-10.2011	-10.2011	-10.2011	-10.2011	-10.2011	-10.2011	-10.2011	-10.2011	-10.2011	-10.2011	-10.2011	-10.2011	-10.2011	-0.866249	-10.2011	-10.2011	-2.4052	-10.2011	-10.2011	-10.2011	-10.2011	-3.28837	-3.37322	-10.2011	-10.2011	-10.2011	-10.2011	-10.2011	-10.2011	-10.2011	-3.51402	-10.2011	-10.2011	-10.2011	-10.2011	-1.84174	-10.2011	-10.2011	-10.2011	-2.10089	-10.2011	-10.2011	-10.2011	-10.2011	-10.2011	-10.2011	-10.2011	-10.2011	-10.2011	-10.2011	-1.81077	-2.43408	-10.2011	-10.2011	-10.2011	-4.38764	-10.2011	-10.2011	-10.2011	-10.2011	-0.189478	-3.83087	-1.35547
ENSG00000106484	Q5EB52	MEST	-1.42422	-1.04458	-3.02251	-0.238677	-1.66942	-1.88686	-3.30209	-1.20896	-1.13595	-0.968599	-3.3307	-1.3817	-1.23352	-0.0154538	-1.92468	-1.01971	-0.728861	-2.61428	-0.883804	-1.55384	-2.53036	-0.480486	-2.29707	-1.68343	-0.415472	-0.715458	-1.21732	-1.44832	-0.299096	-2.21173	-0.569693	-0.262571	-2.08819	-1.91692	-0.32149	-2.35753	-2.91033	-1.27852	-0.00380253	-0.0515681	-0.140781	-1.08681	-1.03453	-3.19494	-1.70481	-1.33038	-0.953855	-2.92214	-1.28838	-0.46062	-1.94507	-1.09686	-0.213101	-1.58862	-3.77387	-1.03424	-1.39327	-0.922679	-0.797974	-4.04619	-2.46419	-1.81796	-2.88451	-1.16792	-0.464016	-1.86833	-1.95381	-1.13754	-0.715985	-1.88974	-1.14012	0.0350171	-3.42981	-11.5781	-0.904221	-0.909974	-2.04411	-0.370676	-0.354373	0.362175	-2.56595	0.321243	-2.14646	-4.06024	-1.71688	-0.439616	-2.58949	-2.12362	-0.980589	-2.6887	-0.500458	-2.02901	-3.46411	-0.543987	-1.38351	-2.00848	-3.44299	-2.93992	-2.70903	-2.78728	-5.00805	-11.5781	-2.28953	-0.435915	1.51973	-2.89998	-0.232569
ENSG00000105976	P08581	MET	-12.1822	-2.47794	-12.1822	-3.29965	-12.1822	-12.1822	-2.68641	-5.79673	-4.54114	-12.1822	-12.1822	-4.30277	-4.53192	-12.1822	-12.1822	-12.1822	-12.1822	-6.00845	-12.1822	-12.1822	-12.1822	-3.66621	-3.22247	-12.1822	-1.60417	-12.1822	-2.82027	-5.21203	-5.2839	-4.13443	-5.25004	-3.0022	-5.48761	-5.09705	-3.67704	-12.1822	-12.1822	-4.19993	-4.40907	-2.46175	-2.88056	-5.48524	-12.1822	-2.57906	-5.46653	-2.93324	-4.1383	-3.94003	-12.1822	-1.91214	-12.1822	-12.1822	-5.50398	-4.99153	-3.38115	-2.63732	-2.87075	-1.84843	-3.39956	-12.1822	-12.1822	-5.21942	-4.48507	-3.09231	-2.06741	-5.26943	-2.36544	-5.0542	-12.1822	-4.07526	-5.31774	-12.1822	-5.02878	-12.1822	-12.1822	-3.43754	-4.45066	-2.47611	-5.64386	-0.656787	-5.96068	-3.92232	-2.336	-12.1822	-12.1822	-2.48314	-12.1822	-4.52989	-12.1822	-5.60256	-12.1822	-12.1822	-5.64274	-12.1822	-1.47335	-5.40853	-12.1822	-2.96021	-12.1822	-12.1822	-12.1822	-4.98608	-12.1822	-12.1822	1.41314	-5.81194	-2.60082
ENSG00000164024	P53582	METAP1	2.39263	1.83857	1.93794	2.0461	2.47291	2.17741	2.09831	1.49903	1.4544	2.17433	1.56238	1.55251	1.71055	2.21921	1.88083	1.55134	1.99965	0.552921	2.02665	2.09771	2.33718	2.70857	2.55972	2.72327	2.75371	2.40779	1.95145	1.02619	2.47783	2.24871	2.8695	2.43594	2.68165	2.96991	3.19085	2.07043	2.98383	2.65568	2.40259	2.59581	2.18382	2.30809	2.56971	2.28043	2.58817	2.03992	2.47558	0.601914	2.69903	1.58311	0.170848	1.67293	2.06312	1.24829	2.61829	2.67893	2.05739	2.19113	0.229369	1.68574	2.6665	1.75236	1.70816	1.37946	2.67093	1.37517	2.53612	2.50374	1.8612	1.31798	2.18519	1.20452	1.4899	2.28332	2.19548	1.31494	1.27073	2.08615	1.41829	1.0343	1.50807	2.53333	1.52386	1.25157	0.954072	0.388843	0.983653	2.71251	0.0282659	1.84271	0.234653	1.65553	0.923076	1.09923	1.95505	1.844	0.809364	1.7655	1.38381	-1.71218	1.73154	-0.520969	2.49269	2.1354	1.30249	0.559363	1.46405
ENSG00000172878	Q6UB28	METAP1D	-0.732411	-1.20428	-0.568775	-0.442786	-0.843684	-0.600946	-0.313962	-1.46811	0.198845	0.680305	-0.816357	-1.07014	-0.143256	-0.0296643	-0.99224	-0.309163	-1.34265	-2.02991	-0.365793	-0.688278	-1.46101	-0.257761	0.521782	-0.227519	-0.25983	-0.197415	0.265496	-1.43705	0.451128	-1.27948	0.668084	-0.144875	0.559652	0.599894	0.283007	-0.551484	0.242229	0.501986	-0.707631	1.01275	-2.66453	-0.376283	-0.239129	-1.67952	-1.48224	-1.71867	0.0944693	-3.98523	0.518585	-0.609705	-2.49643	-1.07048	-1.80924	-0.463433	-1.26096	0.561406	-0.671953	-0.0637646	-1.54221	-1.79717	0.232466	-0.300772	-2.36737	-0.235114	1.02348	-1.5728	0.34063	0.0582322	-0.161429	-5.11241	-0.399875	-1.21548	-1.33051	-1.73595	-0.649131	-2.90015	-2.11077	-3.52023	-0.729012	0.958343	-2.11887	-1.58095	-1.21417	-3.13084	-3.7789	-1.58357	-4.96677	-0.911381	-1.38804	-0.991976	-2.03986	-0.874383	-1.79746	-2.04244	0.201067	-1.18293	-3.50965	-1.20182	-1.09974	-2.53267	-2.28043	-3.86701	-0.299056	-2.08626	1.61352	-2.7042	-0.216799
ENSG00000111142	P50579	METAP2	2.12792	1.39124	1.49385	1.64346	2.16604	2.17569	1.72257	1.11987	1.2499	1.72699	1.66318	1.06758	1.44924	2.38209	1.54797	1.72421	1.13303	0.923798	1.96709	1.77124	1.80412	2.40454	2.00805	1.97417	1.74381	2.13552	1.91346	1.23231	2.50213	1.91796	2.71742	2.03608	2.59802	2.3736	3.31166	2.04201	2.6748	2.64244	2.30957	3.05118	1.69163	2.09175	2.56067	2.22595	2.27664	2.36816	2.84447	1.073	2.87951	1.54254	0.0978552	1.65439	1.60609	0.796921	2.24133	2.51167	2.23485	1.52687	0.705222	0.897432	2.7792	1.94099	1.56018	0.507914	2.63498	1.77641	2.22392	2.44186	1.85604	1.72449	2.21308	2.02007	1.56374	1.84757	1.72429	1.34512	2.02388	2.2295	1.41532	1.57618	1.40984	2.04334	0.954878	1.49989	1.29568	0.971061	0.684913	3.01821	0.745867	1.24027	1.61371	2.40576	0.718215	0.954429	1.85233	2.1574	1.38642	2.24039	1.89301	-0.658024	2.38739	-0.0617041	2.58541	1.84491	1.56402	0.726035	0.893887
ENSG00000103260	Q9UJH8	METRN	-1.33808	-1.90905	-2.37442	-2.36868	-0.343245	-1.40811	-0.394094	-2.29526	-0.809027	-0.748521	-1.42198	-1.37641	-0.799766	-0.983295	-2.44433	-1.49943	-2.64694	-2.28736	-1.74841	-1.10151	-1.2048	0.135822	-0.486219	-1.77104	0.0268781	-0.928753	-0.0543775	-1.96837	-0.779095	-1.03778	-2.74201	-1.07247	-0.869112	-0.0886538	-0.0489941	0.0264439	0.413482	-0.367021	0.159677	0.740882	-0.950739	-0.660422	-1.16668	-1.13408	0.15162	-1.51753	-1.21144	-4.58453	-0.546714	-1.49525	-3.42097	-1.50623	-2.99747	-2.4822	-3.44695	-0.970157	-1.35558	-0.747662	-1.66264	-1.91749	-1.00118	-1.12884	-1.05734	-11.2512	-1.55105	-1.76351	-1.11286	-1.32474	-1.50364	-3.14429	-3.39297	-2.69358	-1.10671	-1.70451	-3.57113	-1.82976	-4.51292	-1.80783	-1.55683	-0.573425	-1.72529	-1.67225	-0.946023	-2.15361	-2.97182	-1.55217	-2.26257	-1.01995	-1.57883	-3.09672	-11.2512	-2.86961	-3.13719	-2.968	-1.05659	-0.583034	-2.38116	-2.613	-2.70327	-11.2512	-1.37293	-3.47343	-3.54297	0.49847	0.759377	-2.89411	-1.99131
ENSG00000176845	Q641Q3	METRNL	2.84239	2.6434	2.56044	3.12738	3.74113	2.89959	3.35309	2.36346	2.41343	2.53358	3.49431	2.99634	3.1596	3.00194	2.99829	2.39998	3.16291	2.227	3.29142	3.06128	2.74492	3.37692	3.70499	3.16703	3.72435	2.84381	3.38522	1.99354	3.47526	3.82957	3.33061	3.38137	2.82791	2.88476	4.38899	3.19556	3.67723	3.54785	2.8773	2.84993	3.21781	3.76255	3.45289	3.36523	3.27319	3.73488	4.02697	3.50014	3.1535	3.77229	3.86517	3.12667	3.45134	2.2286	3.76609	3.79826	3.35692	3.27348	3.32353	3.18239	3.84997	3.27902	2.92304	2.97151	3.75473	3.71097	3.21543	4.42408	4.30819	3.38648	2.99933	3.22047	3.74994	4.43722	3.01149	3.94049	3.51201	4.13454	2.9027	2.91734	3.26899	4.10285	4.25991	4.00304	2.36071	3.04924	2.38008	3.65368	2.92004	2.68756	1.10013	3.06063	2.03116	2.20558	1.67102	2.2863	2.73968	1.78204	2.56591	0.886346	2.92454	1.30953	3.06069	3.03408	3.53604	2.26562	3.34344
ENSG00000037897	Q9UBP6	METTL1	-0.843795	-3.21658	-1.20322	-0.139575	-0.334086	-0.535675	-0.747183	-2.38448	-0.314741	-0.254236	-1.19041	-0.712365	-1.11206	-0.141337	-0.466687	-1.68221	-0.984788	-1.60079	-0.602771	-1.38392	-1.70916	-1.02082	0.107547	-0.162368	-0.178913	-1.57062	-1.61704	-1.79543	0.0369154	-2.70917	0.164095	-0.440799	-1.07459	0.488059	0.954123	-1.31428	0.130477	0.863924	-0.988769	0.464899	-0.970537	-0.166136	-0.672392	-2.37373	-0.731754	-0.830808	-0.909603	-1.29511	-1.63566	0.714082	-3.92036	0.340666	-0.632157	-1.5737	-0.150856	0.201765	-0.331243	-0.837842	-1.39044	-3.22498	-0.0597532	-1.21887	-2.64652	-2.08121	0.264124	-1.85318	0.146433	-0.17892	-0.135646	-1.65262	-1.09578	-1.46386	-0.290749	-0.111714	-2.08037	-0.635846	-1.22291	-3.6272	-0.425734	-0.400847	-2.55	-10.7569	-1.10316	-10.7569	-3.4729	-1.86394	-4.0789	-2.10823	-4.39065	-2.60243	-4.30718	-1.79181	-1.90802	-2.47372	-0.562302	-1.18727	-2.62179	-2.11872	-1.6253	-2.38003	-1.61459	-10.7569	-0.147785	-1.42047	0.838742	-4.38668	-0.498202
ENSG00000203740	Q5VVY1	METTL11B	-9.63464	-9.63464	-9.63464	-3.32188	-9.63464	-9.63464	-2.93429	-2.25785	-9.63464	-9.63464	-9.63464	-9.63464	-9.63464	-9.63464	-9.63464	-9.63464	-9.63464	-9.63464	-9.63464	-9.63464	-9.63464	-1.11867	-9.63464	-9.63464	-9.63464	-1.76656	-9.63464	-9.63464	-9.63464	-2.58145	-9.63464	-9.63464	-9.63464	-9.63464	-9.63464	-9.63464	-9.63464	-9.63464	-9.63464	-9.63464	-9.63464	-9.63464	-9.63464	-9.63464	-9.63464	-9.63464	-1.59077	-9.63464	-9.63464	-9.63464	-9.63464	-9.63464	-9.63464	-9.63464	-9.63464	-9.63464	-9.63464	-1.29755	-9.63464	-9.63464	-9.63464	-2.67188	-9.63464	-9.63464	-9.63464	-9.63464	-9.63464	-1.51183	-9.63464	-9.63464	-9.63464	-9.63464	-9.63464	-9.63464	-2.94755	-9.63464	-9.63464	-9.63464	-9.63464	1.30603	-2.42284	-9.63464	-9.63464	-9.63464	-9.63464	-9.63464	-9.63464	-9.63464	-9.63464	-9.63464	-9.63464	-9.63464	-9.63464	-9.63464	-0.660772	-9.63464	-9.63464	-9.63464	-9.63464	-9.63464	-9.63464	-9.63464	-9.63464	-9.63464	1.37629	-9.63464	-2.3677
ENSG00000145388	Q9HCE5	METTL14	1.10133	0.537109	0.991472	1.05611	0.998976	1.30503	1.04893	0.508272	0.554661	1.01353	0.9303	0.482947	0.940731	1.24697	0.921424	0.604882	0.664778	0.547545	0.220718	1.10468	0.881629	1.54992	1.36608	1.33284	0.955357	1.24016	0.7109	-0.379073	1.79607	1.71713	1.64531	1.11966	1.62271	1.119	2.56035	0.575456	1.68884	1.76193	0.961078	1.84639	0.739043	1.19588	1.96022	1.07488	1.38943	1.63728	1.70042	-0.0332655	1.7935	0.951412	-0.276767	0.183101	0.840713	-0.291884	1.43383	1.42736	0.768768	0.0454821	0.157747	0.645677	1.46427	1.12779	0.890647	-0.250483	2.07663	1.26322	1.14558	1.58701	0.898309	0.302275	1.08176	0.777777	0.830859	1.0184	0.937148	0.828674	0.864855	0.856764	0.354808	0.794686	-0.328292	1.72451	0.399859	1.23506	0.173976	0.894429	0.133429	2.24792	0.157729	0.301922	-0.956782	0.959913	-0.161806	0.641131	1.07364	1.20006	-0.0765024	0.597881	0.126859	-1.40281	1.09603	-1.63629	1.54468	0.96154	1.50877	-0.33291	0.50465
ENSG00000169519	A6NJ78	METTL15	0.0331593	-0.269727	0.156569	-0.571854	0.233323	0.322902	-0.429961	-0.957578	-0.299752	0.54133	0.342959	-0.498346	0.0720061	0.2627	0.0626833	0.0388855	0.205335	-0.779802	-0.108886	0.387226	0.152046	0.244948	0.584984	0.449826	0.498987	0.0595229	0.435816	-0.81253	0.341512	0.331016	0.476914	-0.0109296	0.846379	0.748424	1.55009	-0.02028	0.4812	0.879299	0.707252	0.665708	0.266135	0.0849406	0.886432	0.022562	0.0483476	0.122247	0.862095	-1.28079	1.21885	1.03026	-1.04231	0.105405	-0.33988	-0.823044	0.516172	0.609222	0.738005	0.364193	-0.502078	-1.40902	0.592674	-0.287253	-0.289952	-0.653582	0.718165	-0.215702	0.597645	1.03949	0.120385	-0.254567	0.111021	0.0691574	0.431939	-0.681447	-0.226586	-0.696955	-0.646856	0.0413759	-0.593614	0.198939	-1.03613	0.286716	-1.31097	-0.0345604	-1.00651	-0.348439	-0.961355	0.273323	-1.16954	-0.591401	-2.43211	-0.115747	-0.71444	-1.4619	-0.416234	-0.611182	-1.87325	0.00909543	0.100782	-3.07681	0.0868593	-1.55419	0.306084	-0.36713	0.771658	-1.80261	-0.820238
ENSG00000127804	Q86W50	METTL16	1.27492	0.679044	0.753738	1.82915	1.56251	1.3245	1.2048	0.528639	1.49147	1.4944	1.25583	0.932245	0.97505	1.96074	1.24112	1.11893	0.77503	0.300115	1.03783	1.23713	1.36702	1.74087	1.82308	1.97446	1.95791	1.67571	1.47755	-0.479715	1.95254	0.801718	1.59391	1.51936	1.52959	2.14086	1.4987	1.0959	2.18985	2.20536	0.940954	1.71624	1.37024	1.38576	1.92348	1.08808	1.42376	1.30551	1.84327	-1.4807	1.8964	0.847223	-0.275663	1.20723	0.852311	0.854432	1.42151	1.90765	0.798133	1.67696	-0.0740945	0.188049	0.755296	0.900899	0.769028	0.0848986	1.72697	0.898305	1.38715	1.46197	1.37638	0.330646	1.15889	0.852244	0.661662	1.0694	1.26596	0.522756	0.828096	1.05282	0.336645	0.22139	0.43099	1.32904	-0.395775	0.738919	-0.858617	-0.11234	-1.00378	1.42286	-0.0478944	0.623465	-1.09244	0.537821	0.301708	0.212098	0.108077	0.626761	-0.28034	0.483684	0.246995	-2.73689	0.628778	-2.16886	1.21971	1.24562	0.876575	-0.681174	0.404041
ENSG00000165792	Q9H7H0	METTL17	1.37505	0.943284	1.63157	1.66919	1.709	1.14928	1.79562	0.520562	1.72836	1.82026	1.18204	1.46168	1.79534	1.73012	1.79447	1.65624	1.61959	0.900366	1.66518	1.45275	1.4884	2.10733	1.41398	1.7993	2.10129	1.9116	2.16147	0.461031	2.28481	1.16608	1.93927	1.35783	1.94178	2.54294	2.5432	1.15754	2.51328	2.30184	1.35493	2.69036	1.52337	1.98298	1.46998	1.10673	1.89595	1.55426	1.40094	-0.00939955	2.37983	1.18175	-0.373834	1.33868	0.667626	1.4021	2.1845	1.52531	1.59638	1.96221	0.685618	-0.536021	1.22353	1.75293	0.833089	0.959501	1.57062	1.57043	1.67005	1.57479	0.395904	0.48863	1.52171	1.03374	1.37801	1.40714	1.61233	0.514108	0.959566	1.21402	1.6173	1.08285	1.10824	1.80108	0.750883	1.19938	0.799124	0.177448	-0.155437	2.00758	0.255071	1.32977	-1.27859	1.51536	0.618584	0.735855	0.820222	1.54406	0.610032	0.921909	0.724532	-1.27208	1.35665	-0.246013	2.47575	1.79897	1.2975	-0.996689	1.29205
ENSG00000171806	O95568	METTL18	-0.249129	-0.490379	-0.663568	-0.406637	0.246048	-0.917723	0.363025	-3.63946	-1.80132	-1.22042	-0.195676	-0.342525	0.0788966	0.870629	-0.371457	-0.465527	-1.09945	-1.86624	-0.329707	-0.137982	0.399697	0.603508	1.32477	-3.11963	0.722927	0.744711	0.1137	0.256778	1.32122	0.340407	1.70315	0.00196623	-0.342571	0.635413	2.20448	1.56298	0.862497	0.859284	0.990221	1.96719	-1.04465	0.746346	1.75915	-2.22452	-0.513714	1.29261	-0.177583	-1.0477	0.554139	-3.06632	-1.19783	0.13469	-0.551475	-0.382929	-2.22065	0.840724	-0.491408	-0.69004	-1.24229	-1.17572	1.01312	0.386735	0.329299	-1.93239	0.67439	-3.11216	1.1128	0.415691	-1.85894	-1.50426	0.150277	-0.0546342	-0.55771	0.173175	-1.76221	0.0961736	-0.712956	0.795715	-0.692595	0.652881	-1.01272	0.0389392	-2.17403	-1.18982	0.157963	-0.810598	-0.189534	0.868882	-0.67401	-0.458543	-0.419977	0.52325	-0.329396	-0.422551	0.532014	0.436957	0.690915	-0.388508	0.4271	-2.64367	0.437829	-2.24712	0.764699	1.04695	0.571228	-10.0249	-2.75796
ENSG00000144401	Q8WXB1	METTL21A	-0.124778	-0.0444182	-0.0252156	0.391649	0.177679	0.454007	0.0783619	-1.06272	0.309488	0.552199	0.35894	0.2962	0.239333	0.629799	-0.0351482	0.173065	-0.443457	-0.768312	0.670265	0.51924	0.398793	0.795329	0.825071	-0.284146	-0.0950755	0.222109	0.374888	-0.649257	1.09422	0.743454	1.35834	0.701122	0.614958	0.965078	1.02761	-0.288855	0.805532	0.953307	-0.320622	1.04639	0.0937091	0.855003	1.0389	0.390151	0.657606	-0.451957	0.789311	-1.15686	0.272419	0.0632538	-2.72094	-0.00363674	-0.0412789	-0.950559	0.951439	0.4987	0.0520171	0.901323	-0.307789	0.173851	0.38566	0.245766	-0.168402	0.381813	0.912454	-0.98263	0.683423	0.412218	-0.326727	-0.22251	0.742647	0.122611	-0.180971	-0.934453	-0.288573	-0.127262	0.207785	0.235665	-0.0852995	2.05603	-0.022666	-0.232543	-0.332702	-0.195286	-1.15603	-0.541063	-0.712638	0.346326	-1.13867	-0.522604	-1.44996	-0.361922	-0.700662	-0.994728	0.463805	0.021115	-1.4161	0.0879304	-0.063936	-3.01979	0.151113	-2.24372	0.927129	-0.337857	1.87841	-0.530832	0.483409
ENSG00000139780	Q5VZV1	METTL21C	-9.48848	-9.48848	-9.48848	-9.48848	-9.48848	-9.48848	-1.79509	-9.48848	-9.48848	-9.48848	-9.48848	-9.48848	-9.48848	-9.48848	-9.48848	-9.48848	-9.48848	-9.48848	-9.48848	-9.48848	-9.48848	-9.48848	-9.48848	-9.48848	-9.48848	-9.48848	-9.48848	-9.48848	-9.48848	-9.48848	-9.48848	-9.48848	-9.48848	-9.48848	-9.48848	-9.48848	-9.48848	-9.48848	-9.48848	-9.48848	-9.48848	-9.48848	-2.39468	-9.48848	-9.48848	-9.48848	-9.48848	-9.48848	-9.48848	-9.48848	-9.48848	-9.48848	-9.48848	-9.48848	-9.48848	-9.48848	-9.48848	-2.14693	-1.7026	-9.48848	-9.48848	-9.48848	-9.48848	-9.48848	-9.48848	-9.48848	-9.48848	-9.48848	-9.48848	-9.48848	-9.48848	-9.48848	-9.48848	-9.48848	-9.48848	-9.48848	-9.48848	-9.48848	-9.48848	-1.12911	-9.48848	-9.48848	-9.48848	-9.48848	-9.48848	-9.48848	-9.48848	-9.48848	-9.48848	-9.48848	-9.48848	-9.48848	-9.48848	-9.48848	-9.48848	-9.48848	-9.48848	-9.48848	-9.48848	-9.48848	-9.48848	-9.48848	-9.48848	-9.48848	-9.48848	-9.48848	-2.22154
ENSG00000067365	Q9BUU2	METTL22	1.7683	1.91516	2.03477	2.03749	2.27298	1.93432	2.16331	1.1947	1.99674	2.0689	1.96013	1.73757	1.94547	2.64338	1.65488	1.66022	1.85407	1.30405	1.91098	1.7737	1.85044	2.63414	2.63241	2.5037	2.45062	1.96576	1.882	0.904387	2.54574	2.41834	2.59057	2.55745	2.42354	2.46351	2.83077	1.56126	2.47479	2.88208	1.87037	2.40139	2.19491	2.52849	2.79546	2.10316	2.32893	2.47278	2.97526	1.8553	2.43474	2.45395	1.62153	1.68511	2.02699	1.16127	2.72578	2.453	2.44162	2.23367	1.90667	1.55526	2.70398	1.8522	1.94127	1.79434	2.79436	2.66878	2.62729	2.92008	2.65596	2.30944	2.24106	2.14945	2.83465	1.72648	2.31646	2.54665	1.92759	2.71315	1.87907	1.26511	1.59758	2.27792	2.8506	1.93737	1.67027	1.50051	1.71148	2.63838	2.03488	1.80368	0.650773	1.95979	1.07785	1.66765	1.8197	1.87213	1.18853	1.56262	1.62412	0.409311	2.02563	0.78571	2.58868	2.0169	2.45637	1.1983	1.16769
ENSG00000181038	Q86XA0	METTL23	1.05624	1.18388	1.15579	1.23952	1.38186	1.97138	1.70529	1.15266	1.5787	2.14197	1.0273	1.47717	0.863849	1.93048	1.42668	0.906751	-0.242055	0.494873	1.19791	1.81499	1.7776	1.79392	2.71967	2.04949	2.13191	2.14372	1.4973	0.610141	2.31089	1.59725	2.26097	1.8744	2.21032	2.74851	2.40743	2.05801	2.73026	1.84338	1.88967	2.18816	1.13395	1.80615	2.13762	1.84837	1.52814	2.01383	2.43565	0.519737	2.24178	2.3442	0.980502	0.440738	0.820723	0.401766	1.74266	2.35523	1.91295	1.19965	0.868881	0.865209	2.07125	0.970261	0.503021	1.10628	1.7646	1.05731	1.79747	2.2068	1.76476	0.737564	1.90646	1.36632	1.9694	1.7919	1.27699	1.67089	1.59162	2.13817	1.38968	0.859562	1.06911	1.4116	1.93383	0.666752	0.779358	0.835117	0.168838	2.55135	0.0463911	0.962085	0.218195	1.32225	0.12838	1.18513	0.253521	1.41163	-0.172112	0.855378	0.329058	-0.192576	1.7112	-0.415205	2.23106	0.838818	1.51459	0.442453	0.762174
ENSG00000053328	Q5JXM2	METTL24	-1.7375	-2.65346	-1.63819	-10.1938	-3.08347	-2.08402	-1.18267	-10.1938	-3.54557	-10.1938	-10.1938	-2.31441	-10.1938	-2.38007	-2.12175	-3.43036	-2.00334	-4.02008	-3.48649	-2.62274	-3.45711	-0.679815	-0.65011	-3.28854	-2.60921	-2.32573	-3.62616	-10.1938	-3.29553	-10.1938	-0.686592	-3.32585	-3.49924	-10.1938	-3.67681	-10.1938	-1.52601	-3.20587	-1.10274	-10.1938	-10.1938	-10.1938	-1.52211	-2.39342	-3.47816	-10.1938	-10.1938	-0.954049	-1.07255	-0.922612	-10.1938	-3.60537	-3.51561	-10.1938	-10.1938	-2.23006	-10.1938	-2.85226	-2.40793	-10.1938	-10.1938	-2.23685	-10.1938	-10.1938	-2.07515	-10.1938	-10.1938	-3.06583	-10.1938	-10.1938	-10.1938	-2.21923	-10.1938	-2.44965	-1.19603	-3.75771	-3.45552	-10.1938	-10.1938	0.483972	-1.18163	-10.1938	-0.762146	-10.1938	-10.1938	-10.1938	-10.1938	-3.53437	-10.1938	-10.1938	-10.1938	-10.1938	-10.1938	-3.89678	-1.21994	-10.1938	-10.1938	-10.1938	-10.1938	-10.1938	-10.1938	-10.1938	-10.1938	-10.1938	-1.18078	-2.25028	-1.34817
ENSG00000127720	Q8N6Q8	METTL25	0.531167	0.781405	0.863329	0.695353	1.44167	0.920398	0.765318	0.125255	0.81702	0.915748	1.12886	0.153991	0.721973	1.1188	1.02001	0.828998	1.31162	0.268278	1.03533	0.746716	1.45724	1.38436	0.713796	1.32247	1.08886	1.07824	1.37531	0.330404	1.16659	1.68174	1.65437	1.19741	1.43742	1.2576	2.05235	1.22299	0.965499	1.96213	0.91576	1.91291	0.193977	0.761868	1.36362	0.760334	1.07348	0.635839	1.38022	0.164459	1.4301	0.347887	0.580914	0.974156	0.847265	-0.361431	1.50882	0.415477	0.803089	0.411631	-0.293383	0.740538	1.79414	1.02999	1.0909	0.798385	0.999671	0.301691	1.21588	1.36634	-0.17488	0.765545	0.467043	0.480772	1.18552	1.10903	0.78755	0.602626	1.06659	0.400022	1.08698	0.696932	0.351445	0.0997852	1.1561	0.65932	-0.797678	0.290917	0.0649169	1.18335	0.353703	1.04929	0.277729	0.593718	0.035937	0.707985	1.31283	0.839286	-1.11209	0.146635	0.388628	-0.69993	1.33405	0.61567	1.45817	0.998038	1.67394	0.837574	0.406937
ENSG00000130731	Q96S19	METTL26	2.25819	1.57973	2.44264	2.56385	2.25378	2.3897	2.76986	0.830543	2.09586	2.71253	1.58939	1.27896	2.427	2.90867	2.10134	2.03531	1.16979	1.55922	2.15551	1.96898	2.34268	2.66588	3.22608	2.74217	3.11991	2.68952	2.29123	1.21231	2.34816	1.5045	2.40977	2.28958	2.83441	2.98571	3.19338	2.14972	3.33261	3.51935	2.65732	3.60945	1.64602	2.59426	2.79892	2.22793	2.44071	1.44131	2.70682	0.115305	1.73836	2.43643	0.171262	2.28916	1.88515	1.80041	3.11386	1.67388	2.55184	2.52045	1.82642	1.98621	2.01049	2.17219	1.39054	1.97816	2.33448	1.52047	2.2206	2.23678	1.09276	2.3227	2.52045	0.538358	2.5772	1.62844	2.80959	2.20332	1.65637	2.23854	2.51309	0.702022	1.57849	2.10423	1.85422	0.520108	1.59107	1.78093	1.33258	2.40667	0.865575	1.37066	1.55246	1.92029	0.809435	0.795493	1.84816	1.77002	-0.107365	1.3506	0.554174	-0.542431	2.33877	0.196549	2.24429	1.26599	2.09379	0.638372	1.66313
ENSG00000165171	Q8N6F8	METTL27	-2.46123	-9.92164	-1.36602	-0.455173	-0.819156	-1.81185	-0.647933	-2.54485	-0.96302	-0.311186	-9.92164	-0.723987	-0.691218	-9.92164	-1.43588	0.151735	-1.31737	-1.44206	-0.226445	-1.35436	-9.92164	-2.98277	0.0366161	-9.92164	-0.342687	0.748497	1.43862	-1.95726	-1.03246	-0.876619	-9.92164	0.257094	-1.23755	0.613226	0.972598	0.960267	0.743495	0.056324	-0.345895	-1.1995	-1.93853	0.222028	0.862819	-1.53845	-1.63021	-2.98518	-0.296452	-9.92164	0.782854	-0.971785	-9.92164	-0.176665	-2.2505	-2.73099	-9.92164	-1.37485	-3.18387	-0.586777	0.0290781	-2.3897	-0.323013	-0.646236	-9.92164	-0.247692	0.999921	-2.01489	-0.519405	-1.79883	-1.17239	-9.92164	-1.48052	-0.949934	-1.19005	-2.17748	-1.24508	-2.4939	-9.92164	-2.79192	-1.07386	0.434435	-2.70984	-2.65709	0.0942918	-2.40375	-9.92164	-2.02562	-9.92164	-3.2622	-9.92164	-1.35338	-0.164896	-3.52712	-3.3822	-9.92164	-1.5313	0.927002	-3.36124	-9.92164	-1.78745	-9.92164	-3.35156	-3.71573	-1.63074	-9.92164	1.08929	-9.92164	-9.92164
ENSG00000087995	Q96IZ6	METTL2A	0.428985	0.0314502	0.150149	0.916501	0.649162	0.825591	0.770024	-0.852468	0.183233	0.300031	0.688879	0.372022	0.334469	1.19896	-0.656489	0.726814	-0.385808	-0.510769	0.554728	0.299286	-0.415245	0.373347	1.17158	0.754405	1.26826	0.360655	1.07648	-0.764517	1.13194	-0.096218	1.4188	0.794777	0.863702	1.08762	0.920344	0.278841	0.858021	1.39563	0.667272	1.60626	-0.00914186	0.766573	1.50228	0.485269	0.715091	-0.0618851	1.08718	-1.65484	0.939208	1.06443	-1.89807	0.55012	0.484692	-1.66706	1.07398	0.456694	0.0595547	0.978074	-0.828254	-1.19865	0.480779	0.927809	0.0446125	-1.2205	1.32821	0.546271	0.46071	0.896357	0.375891	0.0155926	0.243885	0.704534	0.589452	0.920532	0.451865	0.570117	0.370311	0.717578	0.258544	0.746714	-0.713755	1.11629	0.490175	0.288887	-2.44624	0.281815	-1.47367	0.545903	-0.959251	-1.28377	-1.28954	0.0687671	-0.0297299	-0.781567	-0.752121	0.0957466	-1.95444	0.0265408	-0.240723	-2.71037	-0.0531901	-1.2146	0.71456	0.932371	0.286626	-2.63089	-0.591207
ENSG00000165055	Q6P1Q9	METTL2B	0.375363	-0.162275	0.0155879	0.402086	0.73346	0.58816	0.346546	-0.752853	0.213029	0.610722	0.478983	-0.160389	-0.192651	0.663316	0.569921	-0.0134935	0.123233	-0.645442	-0.0014364	-0.0982327	0.216619	0.420532	0.327437	0.499852	1.18365	0.740611	0.601019	-0.804769	0.647505	0.621458	0.729727	-0.17809	0.287281	1.16258	0.994555	0.394625	0.840628	1.1406	0.667591	0.793822	0.0656797	0.444362	0.743275	0.287397	0.602957	-0.0265928	0.589559	-2.65966	0.551997	0.111157	-1.837	0.429409	-0.412613	-0.29649	0.376996	0.0462507	0.602925	0.0694374	-0.483711	-0.509434	0.222797	-0.0825275	0.00638303	-0.574348	0.314171	0.0274894	0.185798	0.581327	0.209655	-0.51684	0.345489	-0.451767	0.379547	0.474152	-0.126173	-1.05761	-0.39634	0.0426094	-0.388889	0.140679	-0.45957	0.688449	0.504721	-0.523554	-2.84442	-0.476196	-2.64823	0.167764	-1.37964	-0.347158	-1.87979	-0.100013	-0.739117	-1.14176	-0.565041	-0.231419	-1.66853	-0.679025	-0.76949	-3.16107	-0.521802	-2.47402	0.624449	0.271904	0.888931	-1.51993	-1.40365
ENSG00000165819	Q86U44	METTL3	2.09609	1.4893	2.1572	2.12342	2.17389	2.42016	2.45391	1.17011	2.05655	2.17906	2.2709	1.87805	1.76151	2.73929	1.85956	2.21645	1.94139	1.22771	1.82279	1.96843	2.20653	2.46868	2.04207	2.36808	2.50906	2.14538	1.78629	1.3636	2.65363	1.67094	2.65249	1.94083	2.55549	2.53218	2.96317	2.01104	2.54561	2.59744	1.45529	2.80767	1.65137	2.63348	2.23404	2.19885	2.34573	2.07548	2.51329	0.726583	2.32197	1.92787	0.146098	1.72424	1.71538	1.03622	2.02157	1.90237	2.22448	2.09316	1.40801	0.685763	2.27283	2.215	1.31882	1.06823	2.08231	1.96345	2.14656	2.54037	1.84969	1.48561	2.33541	1.86306	1.83199	1.97133	2.20648	1.68323	1.58014	1.74803	1.85415	1.12953	1.46594	1.89904	1.70003	1.35227	1.00708	1.73219	0.867297	2.32645	1.32967	1.87691	1.26214	1.93512	0.955531	0.828456	1.66955	1.70482	0.809018	1.60347	1.27639	-0.138057	2.1287	0.450271	2.87335	2.01312	1.60787	0.514362	1.23854
ENSG00000101574	Q8N3J2	METTL4	1.1384	1.14077	0.253238	1.1922	1.406	1.30835	1.22901	0.342534	1.50498	1.30989	1.48827	0.896532	0.949249	2.0321	1.15266	0.621413	0.716962	1.20068	1.25273	1.1876	1.04892	1.71577	1.39505	1.82964	1.86327	1.02265	1.29804	0.245011	1.88505	1.75848	2.31265	1.41482	1.4116	1.72991	2.43119	1.20898	1.70337	2.19082	0.690261	1.99149	1.04795	1.24224	2.28691	1.48006	1.40313	2.08529	1.72454	0.323476	2.71063	2.18213	0.89446	1.18156	0.93016	-0.844427	1.58651	1.80216	1.68597	1.53639	0.918075	0.523201	1.8482	2.24731	1.16403	1.08621	1.99791	2.30237	1.5013	1.60896	2.3106	1.15662	1.61216	2.29453	1.42946	1.3773	1.34394	1.15039	0.990823	1.42552	0.809027	1.55874	0.566389	2.21688	1.66134	1.13414	0.172603	1.48199	-0.0902765	1.65621	0.940785	1.18859	-0.240778	0.376371	-0.189628	0.979893	0.824349	0.759436	-0.3841	0.940775	-0.0174328	-1.28795	0.900013	0.325071	1.1396	0.480413	0.827062	0.197116	0.800197
ENSG00000138382	Q9NRN9	METTL5	1.23961	0.348276	0.367475	0.767161	0.0226227	0.80462	0.386617	-0.346365	0.0711029	0.375931	0.679741	-0.551525	0.845603	1.70356	0.596892	-0.134396	-0.376901	-0.087071	-0.0211875	0.379154	0.696221	1.56554	0.978742	1.65194	0.499619	0.677472	0.127149	-1.75425	0.808585	-0.257179	0.790261	0.494323	1.35012	0.437612	2.07543	-0.550569	1.77913	1.51772	1.12943	1.94905	-0.206624	1.52581	1.65753	-0.090627	1.1744	0.794618	1.24084	-1.23114	1.36291	0.149744	-2.47225	0.332489	-0.635152	-1.11799	0.720263	1.02719	0.0095335	0.0329946	-0.934623	-0.900363	1.03373	1.19542	-0.319785	-0.989253	1.31589	0.263946	0.389812	0.625099	-1.13777	-0.280238	-0.032557	0.332022	0.165455	0.376226	-0.211432	0.578905	-0.352299	-0.0647229	0.222989	0.470184	-0.512295	0.277318	0.129894	0.982594	0.559836	0.0927832	-1.41209	1.92988	-0.834858	0.264712	0.406363	0.740307	0.224115	0.0378252	0.588664	0.733496	0.0527468	0.878938	0.244348	-1.39531	0.839829	-1.37521	1.20863	-0.812813	0.710324	-0.283792	0.764968
ENSG00000206562	Q8TCB7	METTL6	0.404071	-0.0629275	-0.329042	0.622896	0.428288	0.36651	0.4201	-0.654643	0.00079244	0.346511	0.449114	-0.615138	0.405894	0.75912	0.483339	0.676395	0.179022	-1.08304	0.238736	0.0748423	0.199689	0.71841	0.803638	0.844978	0.865894	0.228843	0.504213	-0.792768	0.935766	0.889108	0.897153	0.559476	0.821852	0.585728	1.41441	0.396055	0.690067	1.36216	0.885399	0.744529	0.266333	0.779156	0.75671	-0.279586	0.548731	0.131137	1.30699	-0.37042	1.0449	0.680576	-0.102812	-0.55249	0.175391	-0.841904	-0.0831154	0.98374	0.0131887	0.30961	-0.931318	0.315548	0.493337	0.624676	-0.490195	-0.623575	0.960272	0.800996	1.0633	0.90895	-0.0195497	0.159311	0.725815	0.0878829	1.32816	0.611248	0.791939	0.0302617	-0.0269208	0.852995	-0.898448	0.866195	-0.978081	0.800316	0.355922	-0.512783	-1.51801	0.13827	-1.21655	1.31853	-0.946925	-0.615825	-0.0902002	0.14016	-0.712983	-0.901586	0.259934	-0.120494	-1.75002	0.0390492	-0.38253	-3.76658	-0.281629	-3.36919	0.601629	-0.961378	1.377	-1.00429	0.585944
ENSG00000185432	Q9H8H3	METTL7A	2.41342	1.52865	1.98837	2.00672	2.59833	2.27302	2.70791	1.73999	1.99238	2.0343	3.00618	1.62675	2.22402	2.64937	2.24528	2.34246	2.48962	1.96676	2.45699	2.26518	2.17228	2.75952	2.75027	2.50807	3.18069	2.81426	2.43215	1.39525	2.69923	2.83575	3.12381	2.54668	2.57885	2.9635	3.74501	2.67981	3.50307	2.38755	2.42545	2.95656	2.12024	2.67031	2.48128	3.42542	2.98497	2.36119	2.75057	2.41595	2.11467	2.55059	1.33456	2.87049	3.30658	2.20227	3.6868	3.68051	3.03518	2.67774	1.85878	2.76439	3.00775	2.4617	2.16007	2.01284	3.17652	2.38703	3.19355	3.50914	2.43702	2.46023	3.40399	2.08032	2.43339	2.74194	2.85409	3.06189	2.64125	3.1324	2.4025	3.244	2.47812	3.02869	2.89119	2.6835	2.6728	2.33911	1.71053	2.17952	2.29221	2.61932	1.76479	2.72238	2.21498	2.18603	3.32057	4.18417	2.33853	2.71396	2.67911	2.4411	2.77317	2.71469	3.07314	2.95281	2.52078	2.5784	2.14663
ENSG00000170439	Q6UX53	METTL7B	-2.49711	-2.41718	-2.39807	-2.65387	-9.95752	-9.95752	-3.25718	-3.57208	-9.95752	-9.95752	-9.95752	-9.95752	-9.95752	-9.95752	-2.46775	-3.19408	-9.95752	-3.7838	-3.2502	-9.95752	-9.95752	-9.95752	-0.997822	-9.95752	-9.95752	-9.95752	-9.95752	-9.95752	-9.95752	-9.95752	-1.44833	-9.95752	-2.26994	-2.8724	-9.95752	-9.95752	-9.95752	-9.95752	-0.866453	-9.95752	-9.95752	-1.27106	0.826932	-0.354415	-0.668401	1.55256	-0.595008	-1.71538	0.862377	1.63373	-9.95752	-9.95752	2.68402	-9.95752	-9.95752	-0.996666	1.15963	-2.61598	0.145048	-9.95752	-3.15513	-0.197362	-1.84712	-2.85974	0.616313	1.46728	-9.95752	1.86094	0.904617	1.01933	-0.103964	1.25984	-0.490334	-2.21337	0.803792	2.63197	1.67453	2.11638	-2.42699	-1.59815	-1.7506	3.67276	3.36296	0.460415	0.405765	2.10268	-1.29011	-0.725066	3.19867	-1.38927	-9.95752	2.30267	-3.41809	-1.67432	-1.56719	-3.18388	0.173757	-9.95752	-0.825909	1.25693	2.3255	-9.95752	-0.0847389	-2.20158	1.05341	-9.95752	-9.95752
ENSG00000123600	Q9H825	METTL8	-0.364249	-0.494062	-0.216596	0.253524	0.20803	0.420304	0.379525	-0.687084	-0.450575	0.189535	0.401453	-0.503869	-0.0337243	0.677932	0.174868	-0.116138	-0.265661	-1.25985	0.334106	-0.407694	0.173679	0.782404	0.812147	0.260082	0.808556	0.410617	0.438112	-0.958996	0.629848	0.343088	0.524835	0.0871317	0.303308	0.679008	0.779198	-0.606394	0.806302	0.921133	0.196601	0.643977	-0.107031	0.173607	0.338199	-0.413327	0.377692	-0.130645	0.924104	-1.95865	0.56919	0.0806593	-1.62688	-0.243102	-0.608733	-0.587571	1.00541	0.116774	-0.765357	0.540297	-2.11174	-1.47421	0.156323	-0.193387	-0.464616	0.318759	0.623686	-0.243801	0.265697	-0.0579553	0.344373	-1.32413	-0.0657802	-0.48231	-0.0964816	-0.206815	0.543659	-1.07012	-1.16681	0.327073	-0.890852	1.35613	-0.882228	-0.858876	-1.26927	-1.01901	-2.25368	-1.00164	-2.71216	-0.147141	-1.89045	-0.134677	-0.565462	-0.463827	-1.26812	-1.46601	-0.143172	-0.446825	-1.90559	-0.392079	-1.02556	-3.90852	-1.14407	-3.05191	0.394436	0.239897	1.63286	-1.48809	-0.397148
ENSG00000197006	Q9H1A3	METTL9	3.21924	2.82294	3.06395	2.824	3.21774	3.00717	3.52745	4.13803	2.49688	2.87733	3.02714	2.6635	2.87113	3.04806	2.7802	3.09626	2.84551	2.83957	3.11205	2.81678	2.80858	3.37509	3.66117	3.31919	3.1771	3.05562	2.8629	2.09019	3.23619	3.8325	3.50713	3.36423	3.32897	3.42061	4.18865	3.11011	3.21989	3.56339	2.69893	3.89493	2.64784	3.35961	3.36131	3.23096	3.43042	4.24513	3.92853	4.57436	4.06145	4.04172	3.21999	2.78866	3.9984	3.0789	3.65537	3.65315	3.82595	2.72117	3.78039	3.91643	4.59391	2.8413	3.5945	3.04033	3.73303	3.98617	3.80873	4.07584	4.89696	3.65731	4.58952	3.44571	4.99117	4.12593	3.01918	4.30544	4.02113	3.91533	3.59641	3.20708	3.19564	3.99861	4.47705	4.08188	5.23996	4.41078	4.84556	4.3945	4.32469	3.96244	4.00168	4.7949	3.44842	4.41124	4.62043	3.67973	4.75708	4.40307	4.55009	4.59706	4.66924	4.56139	4.08032	3.21899	4.52933	3.81341	3.23104
ENSG00000254726	A1L020	MEX3A	-5.5127	-4.44093	-11.9813	-11.9813	-11.9813	-11.9813	-5.28093	-11.9813	-11.9813	-11.9813	-3.15047	-3.51896	-3.01341	-3.58472	-11.9813	-11.9813	-5.36593	-4.23597	-3.28435	-11.9813	-11.9813	-11.9813	-11.9813	-11.9813	-1.81799	-3.11629	-11.9813	-11.9813	-5.083	-2.93626	-11.9813	-5.11331	-4.29369	-11.9813	-3.88986	-11.9813	-11.9813	-11.9813	-4.20817	-11.9813	-11.9813	-11.9813	-2.57402	-5.17443	-4.27251	-11.9813	-11.9813	-11.9813	-11.9813	-3.44549	-11.9813	-11.9813	-11.9813	-11.9813	-11.9813	-2.69907	-3.66758	-3.06071	-3.61261	-5.44157	-11.9813	-5.01852	-11.9813	-3.88877	-3.86262	-4.07453	-11.9813	-11.9813	-3.81532	-11.9813	-11.9813	-3.00957	-11.9813	-3.6544	-5.29419	-5.54518	-11.9813	-2.5379	-11.9813	-1.3035	-5.75978	-11.9813	-3.54753	-4.46339	-5.68803	-3.0883	-11.9813	-11.9813	-5.615	-11.9813	-11.9813	-5.58676	-5.44185	-11.9813	-1.59417	-5.20764	-4.42854	-5.33225	-4.42949	-11.9813	-11.9813	-11.9813	-5.26616	-11.9813	-0.970345	-4.61979	-2.72138
ENSG00000183496	Q6ZN04	MEX3B	-2.23055	-1.78822	-3.933	-1.02701	-4.38212	-1.512	-0.717759	-3.5336	-3.26887	-2.68797	-2.66165	-1.61765	-1.04102	-1.87595	-1.68719	-1.93308	-2.30446	-5.31873	-2.79552	-1.75737	-2.18211	-2.2411	-1.94876	-3.01027	-0.329799	-4.61821	-1.23847	-5.51085	-1.6048	-2.86156	-2.56921	-3.63068	-1.81012	-2.41532	-2.98732	-3.85199	-2.41051	-2.51306	-3.71935	-4.34847	-2.92629	-1.80774	-1.82252	-2.69531	-1.32991	-2.97891	-3.44858	-3.25031	-2.04979	-2.95667	-11.4924	-1.45828	-0.740116	-3.30676	-2.69143	-1.36328	-4.75468	-2.57189	-4.70005	-3.96052	-3.69654	-2.5384	-4.37684	-2.08119	-2.05498	-3.58571	-4.66456	-2.37223	-2.32901	-2.97181	-0.939053	-11.4924	-1.54042	-3.7483	-1.81767	-5.05636	-2.18051	-4.36274	-3.37956	0.670187	-2.11832	-0.777028	-3.64158	-11.4924	-4.20844	-3.0135	-1.50524	-11.4924	-1.05527	-11.4924	-5.04271	-1.79153	-2.64356	-1.8901	-4.09782	-3.14267	-1.94549	-2.85425	-3.94067	-11.4924	-2.93381	-5.28655	-2.46644	-1.93393	0.103208	-2.13756	-2.64681
ENSG00000176624	Q5U5Q3	MEX3C	2.00241	1.44256	2.1273	2.09599	2.56458	2.36856	1.90027	1.05238	1.94879	2.23864	2.23949	1.56911	2.25572	2.28553	1.74316	1.82	1.5303	0.754104	1.93129	2.14525	2.05306	2.45798	2.53857	2.25256	2.64692	2.24297	2.1772	0.77619	2.0508	2.28011	2.50827	2.36694	2.72799	2.89722	3.27828	2.34623	2.78657	2.96863	2.39134	2.78857	1.5901	2.6609	2.90596	2.17498	2.72188	1.78396	2.74568	0.313347	3.12943	2.04329	0.763477	1.38026	1.86169	1.70521	2.67754	2.85287	1.71163	1.94531	0.553891	1.19673	2.51378	2.02103	2.06402	1.13924	2.71999	2.46363	2.26626	2.95092	1.7858	1.57769	2.14427	2.46703	1.69346	2.40995	1.97292	1.55879	1.70269	2.33322	2.09195	1.75745	1.9377	2.67165	1.56336	1.36936	0.559484	1.205	0.0665309	2.49405	1.58654	1.46445	0.520866	1.34575	0.482832	0.915575	0.760026	1.37312	0.504023	1.48359	0.844064	-0.867206	1.61579	-0.623927	1.82369	1.90556	1.13265	0.457908	1.46334
ENSG00000181588	Q86XN8	MEX3D	-0.424539	-1.02171	-1.73846	-0.334372	-0.192071	-0.109413	-0.383001	-1.69984	-1.43455	-0.905154	-0.6339	-0.303116	-0.1464	-0.747241	-0.935141	-2.53824	-2.2735	-0.915363	-1.01284	-0.143527	-1.15295	-0.627595	0.327576	-1.3976	-0.977264	0.0723209	-0.00271129	-2.59261	-1.66727	-0.0273434	0.213093	-0.850899	0.0514747	0.782103	-0.205796	0.279641	0.661432	-0.440762	-0.203495	-0.421058	0.187765	0.506172	-0.623459	-0.623253	-0.589795	-0.630021	-0.668226	-1.22356	0.241548	-0.344896	-1.72941	-3.29684	-1.21195	-0.608399	1.16829	0.402704	-1.34427	-1.22142	-2.09515	-10.8778	0.0822918	-1.1176	-0.37928	-0.204703	-0.0630647	-1.39007	-1.25344	-0.589061	-0.908044	-1.55145	0.222821	-0.207613	-3.72437	-1.33106	-1.03325	-0.997464	-1.56582	-1.7558	-0.354074	0.647621	-0.426776	-0.0368796	-1.70872	-1.19609	-0.794348	-0.527285	-2.21035	0.352894	-1.06805	-1.98834	-1.85688	0.144046	-2.76375	-1.42721	-2.48743	-4.10412	-2.32888	-1.65581	-1.52412	-5.0643	0.20128	-2.10328	-1.85174	-1.12683	0.133168	-1.35319	-0.811524
ENSG00000140259	P55081	MFAP1	3.26504	2.8617	3.21449	3.55758	3.5417	3.22811	3.18152	2.35466	3.41268	3.38749	3.05553	3.31512	2.75759	3.85207	3.0282	3.01935	2.94136	2.90653	3.18856	3.26293	3.4043	3.81345	4.04378	3.9592	4.008	3.93494	3.05789	2.04574	3.73212	4.4175	4.53561	4.15498	3.38907	3.86189	4.40339	3.44605	4.08787	4.55288	3.35274	4.7964	3.4829	3.69887	4.40046	4.3403	4.01913	4.27116	4.53344	2.83344	4.68011	4.18522	3.24389	3.80541	3.62045	2.34876	3.64377	4.62525	4.45501	3.60183	2.96035	3.04	3.70734	3.60449	3.68648	2.28124	4.60327	4.29288	4.41598	4.25905	4.55868	4.07818	4.07143	4.55011	4.21626	3.4903	3.88612	3.86658	3.53754	4.07577	2.9754	3.54889	2.54287	4.5304	4.0577	3.44346	2.26132	3.39546	2.17983	4.46208	3.69524	1.99556	1.7268	2.92374	1.93293	2.42011	2.44511	2.74693	2.45525	2.84137	2.58893	1.40324	3.35924	1.57302	3.38252	2.43969	3.4412	1.94887	2.83398
ENSG00000117122	P55001	MFAP2	-4.44172	-3.36995	-10.9103	-10.9103	-10.9103	-4.37506	-10.9103	-10.9103	-4.26206	-3.1026	-10.9103	-10.9103	-10.9103	-10.9103	-10.9103	-4.14685	-10.9103	-10.9103	-10.9103	-10.9103	-3.18038	-10.9103	-10.9103	-10.9103	-10.9103	-3.04222	-10.9103	-3.94016	-10.9103	-1.5439	-1.98705	-10.9103	-10.9103	-10.9103	-10.9103	-10.9103	-10.9103	-10.9103	-10.9103	-10.9103	-10.9103	-3.22034	-10.9103	-10.9103	-10.9103	-10.9103	-10.9103	-10.9103	-10.9103	-2.95753	-10.9103	-4.32186	-10.9103	-10.9103	-3.10605	-10.9103	-3.1793	-2.57321	-4.11789	-10.9103	-10.9103	-10.9103	-4.78432	-3.81251	-3.78646	-10.9103	-10.9103	-3.78232	-10.9103	-4.37792	-10.9103	-10.9103	-10.9103	-4.15943	-2.23375	-4.4742	-10.9103	-10.9103	-10.9103	-0.232518	-3.6985	-10.9103	-10.9103	-10.9103	-10.9103	-10.9103	-10.9103	-10.9103	-10.9103	-10.9103	-10.9103	-10.9103	-10.9103	-10.9103	-1.20062	-10.9103	-10.9103	-10.9103	-10.9103	-10.9103	-10.9103	-10.9103	-10.9103	-10.9103	1.10028	-2.96677	-1.32895
ENSG00000037749	P55082	MFAP3	1.89098	1.57772	1.66596	1.79648	1.89881	1.78712	1.2291	1.08071	1.83937	1.66582	1.61539	1.33348	1.64512	2.19121	1.62263	0.930268	1.63148	1.2268	1.83433	1.56555	1.73967	2.2884	2.21211	2.32112	2.47328	1.90701	1.61158	0.975248	2.18954	2.42617	2.71076	2.0096	1.91124	1.80471	3.03365	1.73384	2.35883	2.38261	1.36806	2.12114	1.75949	2.02142	2.66529	1.90806	2.05181	2.70666	2.67782	1.32894	2.66123	2.52903	1.68845	1.674	1.80492	1.33484	1.81434	2.27314	2.50623	1.61223	1.65984	1.61108	2.11628	1.41135	1.46659	1.16043	2.66601	2.31778	2.72693	2.5015	2.89988	1.8894	2.98618	2.22414	2.10086	2.08737	2.15422	2.04941	2.03991	2.10676	1.04525	1.93711	1.00109	2.53467	1.99865	2.29205	1.05691	2.05704	1.32201	2.59517	1.52876	1.46075	1.34505	2.13364	1.43573	1.15913	1.80313	1.91444	0.895126	1.36488	1.0254	0.552782	2.04644	1.14396	2.5086	0.822523	2.33709	1.13486	1.21527
ENSG00000198948	O75121	MFAP3L	0.224596	0.5773	1.07967	0.594479	0.962934	0.793324	0.0249433	0.102529	0.6785	-0.335484	1.20761	0.133777	0.849031	0.378989	1.13698	0.321792	0.150574	-1.21114	-0.443258	0.668934	0.111381	0.409923	0.570894	-0.353175	-0.010396	0.298233	-1.08373	0.497589	-0.215861	0.795755	0.980385	0.975793	0.927569	1.38731	-0.707631	0.0695862	-0.0931258	0.289488	0.0534954	1.36717	0.0679933	0.563565	-0.825997	0.182161	0.511208	0.579942	-0.326609	-1.03432	-0.205724	0.928195	0.558272	0.00974981	2.23558	-0.430888	0.210289	-0.407026	0.252165	1.46747	0.570301	0.0741496	-0.245466	0.479089	-0.411819	1.23658	-0.795745	0.746119	0.15365	0.980702	0.914386	0.941103	0.865331	0.381308	-1.18089	-0.547368	0.10939	0.299979	-0.184644	0.982455	1.67204	1.25279	0.262226	1.33049	1.44813	-1.8138	0.102291	1.29026	-0.742859	0.61009	1.12098	0.39197	0.313784	0.0326511	-0.841032	0.850191	0.177054	-0.0335116	-0.522945	0.289929	0.371599	-0.331662	0.583943	-0.526656	0.961736	-1.10095	1.97513	-0.141636	-0.236767
ENSG00000166482	P55083	MFAP4	-10.4725	-2.93214	-10.4725	-10.4725	-10.4725	-3.93724	-10.4725	-10.4725	-10.4725	-10.4725	-10.4725	-3.58696	-10.4725	-10.4725	-10.4725	-10.4725	-10.4725	-10.4725	-10.4725	-10.4725	-3.73578	-10.4725	-10.4725	-10.4725	-10.4725	-10.4725	-10.4725	-10.4725	-10.4725	-10.4725	-10.4725	-10.4725	-10.4725	-10.4725	-1.38371	-10.4725	-3.38257	-10.4725	-10.4725	-10.4725	-10.4725	-10.4725	-10.4725	-10.4725	-0.961295	-10.4725	-10.4725	-10.4725	-10.4725	-2.51971	-2.64224	-10.4725	-10.4725	-3.28184	-10.4725	-2.50873	-10.4725	-3.13093	-10.4725	-10.4725	-10.4725	-3.50972	-2.0412	-1.79677	-3.34864	-3.55974	-2.06812	-1.35226	-1.72324	-10.4725	-10.4725	-10.4725	-3.31909	-10.4725	-10.4725	-10.4725	-3.73419	-10.4725	-10.4725	-2.11311	-10.4725	-3.20793	-3.61537	-10.4725	-10.4725	-10.4725	-10.4725	-10.4725	-10.4725	-10.4725	-10.4725	-10.4725	-10.4725	-4.17545	-0.762798	-10.4725	-10.4725	-10.4725	-10.4725	-10.4725	-10.4725	-10.4725	-10.4725	-10.4725	0.123647	-10.4725	-1.62684
ENSG00000197614	Q13361	MFAP5	-11.3214	-11.3214	-11.3214	-11.3214	-11.3214	-11.3214	-11.3214	-11.3214	-11.3214	-11.3214	-11.3214	-3.44197	-3.67112	-11.3214	-11.3214	-11.3214	-11.3214	-5.14765	-11.3214	-11.3214	-11.3214	-11.3214	-11.3214	-2.42516	-3.73677	-4.44713	-3.76135	-11.3214	-4.42309	-3.27362	-3.39516	-11.3214	-11.3214	-11.3214	-11.3214	-11.3214	-11.3214	-4.33343	-11.3214	-2.59924	-11.3214	-11.3214	-4.22757	-11.3214	-11.3214	-11.3214	-4.27204	-11.3214	-3.19753	-2.78559	-11.3214	-11.3214	-3.65024	-11.3214	-11.3214	-3.35762	-4.5836	-2.4008	-11.3214	-3.20707	-11.3214	-11.3214	-11.3214	-4.22358	-11.3214	-11.3214	-11.3214	-11.3214	-0.9894	-11.3214	-11.3214	-2.76375	-2.1756	-11.3214	-11.3214	-3.89363	-11.3214	-11.3214	-11.3214	-1.37997	-11.3214	-2.06388	-4.46426	-11.3214	-11.3214	-4.41932	-3.65041	-11.3214	-11.3214	-11.3214	-11.3214	-11.3214	-11.3214	-4.03355	-1.12675	-11.3214	-11.3214	-11.3214	-11.3214	-11.3214	-11.3214	-11.3214	-11.3214	-11.3214	0.859097	-4.95114	-1.74002
ENSG00000168958	Q9GZY8	MFF	1.80476	1.61139	1.88642	2.00764	2.47008	2.15434	1.81806	1.47885	1.81642	1.85835	2.11335	1.81671	1.73259	2.75071	1.50569	1.76282	1.50811	1.02437	1.86603	1.73605	1.84434	2.26167	1.90025	2.57118	2.26217	2.14137	1.98291	0.890256	2.22973	2.43866	2.47984	2.23457	2.40749	2.5134	3.31147	1.67936	2.41389	2.97787	1.745	2.53013	1.92084	2.35385	2.59571	1.97653	2.60326	2.49189	2.79252	1.72041	2.84557	2.60346	1.89187	2.07791	2.31335	1.06388	2.69309	1.93645	2.49841	1.86889	1.82547	1.54808	2.84099	1.79675	1.91229	0.932902	3.05092	2.64131	3.34742	2.70772	2.72049	2.38114	2.59938	2.15144	2.71813	2.30469	1.9986	2.74941	2.05933	2.7245	2.00302	2.06811	1.79217	2.75965	2.66463	2.20216	1.4574	2.36205	1.08603	2.50952	2.05486	1.44756	0.712759	2.12466	0.419357	1.8986	1.48623	2.31223	1.46466	1.78684	1.71667	0.88785	1.81546	0.953907	2.66818	2.01934	2.51476	1.44225	1.29266
ENSG00000140545	Q08431	MFGE8	-0.402145	-0.180965	0.219245	0.458346	0.817851	0.0236008	0.477209	-0.864615	-0.220605	-0.209264	-0.0391819	-0.31231	-0.139209	1.38151	-0.410088	0.102089	-1.14658	-0.816078	-0.198421	-0.0845086	0.137821	0.17949	0.460724	0.797591	0.794633	0.652668	0.93592	-1.13648	0.895885	-1.51201	-0.412115	-0.52926	0.471374	1.29198	0.0617388	-0.336626	0.74666	0.880931	0.40793	0.0382911	-0.208207	0.692736	0.557959	-1.02369	-0.0456662	-0.691459	-0.101428	-0.277916	-0.021178	-0.944692	-1.40854	-0.140184	-1.30541	-0.958812	0.181461	0.210388	-0.328114	0.618931	-2.5516	-0.860579	-0.765253	0.455066	-1.33375	-0.408671	-1.32547	-0.990883	0.403132	-0.85204	-0.393857	-1.3747	-2.28661	-1.58542	-0.241678	-0.758355	0.0877456	-1.47201	-1.32719	-0.0662578	-1.44666	1.67434	-0.767667	-0.88444	-0.250782	-1.92851	-0.820476	-0.726133	-0.952125	-0.587699	-1.46867	-0.717207	-2.12067	-1.00737	-1.44553	0.564878	0.769614	1.84913	-1.89351	-1.41727	-1.68817	-4.02544	-0.192668	-0.705492	-0.0461976	-0.390491	0.870242	-1.78637	-0.48986
ENSG00000147324	Q9Y4C4	MFHAS1	1.32485	1.32537	1.96426	2.06955	1.80809	1.59868	1.83128	1.68594	2.28491	2.75998	0.999884	1.47842	1.66324	1.90548	2.11986	1.42056	1.21904	1.30767	1.89243	1.81459	2.41253	2.13484	2.29084	2.26697	2.19548	2.57629	2.26677	0.691589	2.15422	1.53641	2.34792	1.3352	2.42561	2.87886	1.80262	2.22491	2.56612	2.62764	1.87413	2.8357	1.85001	1.92552	2.43326	1.3024	2.43471	1.14997	2.58209	2.10256	1.76333	1.45542	-0.865945	1.56318	1.80891	1.71047	2.18717	2.13012	2.30912	1.62583	0.877592	2.39671	2.12345	2.00106	1.88615	2.32114	2.27657	1.24287	2.1411	1.91038	1.71162	1.02524	1.34614	2.40401	1.18335	3.1345	2.44805	1.12762	1.55226	1.73782	2.34448	1.4147	2.166	2.23465	1.05248	2.45297	2.10224	1.18319	3.0139	1.67526	1.32825	2.73207	1.73461	2.8049	2.3107	1.75087	2.22494	2.55898	1.98773	2.06978	2.4222	0.807851	3.19291	2.13449	2.44028	2.34767	1.50436	1.67868	1.10785
ENSG00000166323	Q8NCR3	MFI	-3.72361	-2.64755	-2.04471	-1.88722	-2.08154	-4.64878	-2.49411	-4.79858	-2.2254	-2.37954	-2.35321	-11.184	-2.53736	-2.37349	-1.89263	-3.42723	-11.184	-4.02032	-3.48361	-1.44893	-4.44732	-1.44791	-4.21565	-1.70385	-11.184	-2.73303	-4.61637	-5.20241	-2.70886	-2.55313	-3.2578	-2.73935	-2.9138	-3.10421	-2.67888	-2.22597	-11.184	-11.184	-4.40433	-3.04514	-11.184	-3.49406	-4.09022	-2.80083	-2.4787	-1.93509	-3.14014	-4.51734	-0.742387	-1.65017	-4.34745	-3.6031	-2.51643	-11.184	-2.383	-2.63723	-2.45642	-3.84247	-11.184	-11.184	-2.39135	-2.64403	-5.05804	-2.09415	-4.06018	-11.184	-3.36249	-3.06121	-4.01304	-2.34223	-2.7429	-3.20944	-3.0357	-1.12332	-4.49693	-4.74792	-4.44573	-4.0543	-3.65348	-0.506236	-4.96252	-3.91947	-2.33627	-3.66613	-11.184	-3.288	-3.51306	-11.184	-4.81774	-3.61196	-4.73427	-3.7981	-3.07	-4.88699	-2.21015	-2.4203	-11.184	-2.95964	-3.63223	-11.184	-3.03913	-2.99285	-1.67336	-3.42807	0.411645	-3.82253	-11.184
ENSG00000171109	Q8IWA4	MFN1	2.70069	2.19118	2.44966	2.59158	2.72838	2.70755	2.30734	1.77553	2.35068	2.2862	2.93069	2.53185	2.27917	2.63416	2.2953	2.02797	2.0343	2.18384	2.60387	2.22948	2.53667	3.00808	2.60793	2.87665	2.9486	2.36352	2.35251	0.772304	3.28463	2.58477	3.25969	2.55086	3.01069	2.70298	3.48164	1.8518	2.9193	3.10665	1.98507	2.79975	2.15503	2.56818	2.64966	2.46729	2.65534	2.85981	2.83177	1.81965	3.19412	2.69909	2.08225	2.41995	2.37377	1.34801	2.65087	3.03342	2.55765	2.03518	2.51043	2.09852	2.96181	2.51761	2.14686	1.81836	3.2165	2.74729	2.95061	2.95107	2.98777	2.58661	3.10541	2.83484	2.95007	2.33526	2.2863	2.50038	2.14096	2.76301	1.64753	2.50111	1.81533	2.64472	2.33792	2.24111	1.74284	2.06758	1.46407	3.07879	2.16226	2.30262	1.16434	2.71205	1.75248	2.17015	2.32736	2.61997	1.07955	2.17709	2.14193	0.574363	2.71677	1.33245	3.42175	3.03191	2.35432	1.64024	1.48621
ENSG00000116688	O95140	MFN2	3.75999	4.18483	3.84244	3.83036	3.65738	3.35047	3.73004	3.27966	3.39585	4.22888	3.41355	4.23129	3.40097	4.36242	3.62102	3.41795	3.79925	3.38561	3.73708	4.06745	3.18689	3.60812	4.16465	4.53871	3.86196	3.62395	3.33909	2.6998	4.21926	4.05139	4.12507	4.1113	3.49954	4.29443	4.20397	3.54852	3.80778	4.50995	3.6402	4.42152	3.85493	4.44914	3.91801	4.00782	3.80887	4.73357	4.69734	3.75288	4.57987	4.98713	4.87938	4.17556	4.99296	4.11639	3.99953	3.92093	3.8825	4.35217	3.83315	3.78575	4.16921	3.8439	4.31606	4.13083	4.89812	4.7512	5.15937	4.85035	4.54612	4.30749	4.80591	4.60308	5.30466	4.07333	4.27984	4.87286	4.43827	4.9718	3.95816	3.33231	4.14319	4.64301	5.80575	3.42157	4.71277	3.98054	4.42798	3.98657	5.1313	3.83193	2.5005	5.00583	3.29417	3.82409	4.9097	4.69604	4.62734	4.55545	4.85611	4.22563	4.86543	4.25016	4.92279	3.482	5.09751	3.96182	3.41587
ENSG00000100060	O00587	MFNG	3.80685	3.15329	3.71956	4.08759	3.77914	3.69758	3.83358	2.68177	3.7913	3.87387	3.61964	3.14945	3.92394	4.21923	3.33015	3.63009	3.30829	2.78921	3.84062	3.64698	3.77924	4.18409	4.22819	4.07622	4.43182	4.06504	3.93373	2.85105	4.0539	4.26526	3.72986	4.25446	4.008	4.49927	4.64311	3.93756	4.44734	4.04367	3.98948	4.01995	4.10364	4.05991	3.95063	3.54324	4.01084	2.98632	4.25643	3.20423	3.89508	4.07844	2.95019	3.98097	3.59314	3.02278	4.15692	4.13084	3.67129	3.86864	2.6656	2.8378	4.07501	3.20822	3.61722	3.45531	4.07242	3.1578	3.99818	3.73831	3.02208	3.56176	3.95169	3.03051	3.29041	3.89492	3.45615	2.89055	3.41829	3.39555	3.61704	2.02718	3.27467	3.7591	3.22159	2.86919	1.97552	2.99503	1.92105	3.77661	2.47502	3.27218	1.85384	3.09202	2.18153	3.17719	2.36854	3.3736	2.3807	2.92024	2.27284	-0.428384	3.07493	1.90109	3.55611	4.0536	2.84586	2.34679	3.10598
ENSG00000235718	Q9BY79	MFRP	-11.3897	-4.84163	-11.3897	-4.08604	-11.3897	-11.3897	-11.3897	-11.3897	-11.3897	-11.3897	-11.3897	-11.3897	-4.73229	-11.3897	-11.3897	-11.3897	-11.3897	-11.3897	-4.68238	-11.3897	-11.3897	-11.3897	-11.3897	-11.3897	-11.3897	-3.52162	-4.82206	-11.3897	-11.3897	-4.33651	-3.46349	-11.3897	-11.3897	-11.3897	-11.3897	-11.3897	-11.3897	-2.8244	-4.61002	-11.3897	-11.3897	-11.3897	-11.3897	-11.3897	-11.3897	-4.45325	-11.3897	-4.72302	-11.3897	-11.3897	-11.3897	-11.3897	-3.13597	-11.3897	-11.3897	-11.3897	-11.3897	-2.46914	-11.3897	-11.3897	-11.3897	-11.3897	-11.3897	-2.29984	-11.3897	-11.3897	-11.3897	-11.3897	-3.22375	-11.3897	-11.3897	-11.3897	-4.23631	-11.3897	-11.3897	-11.3897	-3.65819	-11.3897	-11.3897	0.135683	-4.17791	-11.3897	-3.53883	-11.3897	-11.3897	-3.49369	-11.3897	-11.3897	-11.3897	-11.3897	-11.3897	-11.3897	-11.3897	-3.52	-1.68002	-11.3897	-11.3897	-4.74068	-11.3897	-11.3897	-11.3897	-11.3897	-11.3897	-11.3897	-0.378771	-3.44618	-4.12277
ENSG00000118855	Q9H3U5	MFSD1	2.09216	2.00156	2.21697	2.04077	2.46996	1.979	2.57517	1.46907	1.86437	1.98602	2.46191	1.97421	2.08308	2.35075	2.08734	1.94647	2.0503	1.5135	2.22779	2.10692	1.90789	2.55848	2.61361	2.07795	2.16518	2.26238	2.12278	1.29776	2.92402	2.65653	3.13948	2.29557	2.48855	2.17539	2.80316	1.50769	2.67614	1.61653	2.32797	2.65891	2.04086	2.23545	2.35815	2.16402	2.56902	2.84865	2.67833	2.5972	2.24404	2.5084	2.88731	1.87004	3.27826	0.934986	2.67218	2.75835	2.43856	2.52895	1.84281	2.14701	2.77483	2.55673	2.1171	1.85696	2.96604	2.05016	2.94048	3.25503	2.5614	2.66014	3.16998	2.36931	2.37378	2.66839	2.33821	2.55075	2.7626	2.82564	2.642	2.58552	1.91643	2.7336	3.05813	2.36991	2.02887	2.05125	1.46434	3.03044	2.24458	2.58941	1.2637	3.13916	1.59994	2.53148	2.2313	2.70518	1.92536	2.24018	2.01306	1.24705	2.95025	1.9637	2.97077	2.41444	2.66704	1.64939	1.91439
ENSG00000109736	Q14728	MFSD10	2.36857	2.19296	2.4445	2.1632	2.11814	2.49345	2.84014	1.58997	2.40206	2.75236	2.30401	2.09508	2.60558	2.93087	2.51086	2.33868	2.1136	1.35642	2.25229	2.47983	2.42489	2.42448	2.43845	2.3906	2.79882	2.60392	2.3464	1.59076	2.42984	3.04952	3.03364	2.38401	2.4746	3.15679	2.58353	2.36196	2.82129	3.11021	2.29495	2.82183	2.50583	3.07462	2.51648	1.93773	2.76315	2.74395	2.78041	1.48437	3.31163	2.45995	1.68047	1.24783	2.22288	1.94906	2.32624	2.68668	2.38455	2.32886	2.03863	1.14202	2.76324	2.13448	2.40995	2.34648	2.51357	2.47449	2.89748	3.4043	2.28455	2.77594	3.55371	2.00882	2.62486	2.46616	2.71295	2.42662	2.51874	2.39702	2.15481	2.23574	2.84828	2.87282	3.33411	1.82377	1.78782	1.97237	2.40591	2.42631	2.45182	2.31968	-0.270364	2.37349	1.64753	1.48136	2.38226	2.36361	1.35192	1.44145	1.96093	1.41978	1.97167	1.71475	3.79922	2.42355	2.56904	1.53611	2.64077
ENSG00000092931	O43934	MFSD11	0.920536	0.750128	1.06543	0.989601	1.5527	1.11983	1.42029	0.529811	1.20572	1.1907	0.963776	0.619945	1.08035	1.37922	1.08196	0.618092	1.26916	0.31537	1.09903	1.2716	1.16039	1.36432	1.21037	1.33045	1.71956	1.46209	1.22096	0.194384	1.754	1.49514	1.57543	1.17867	1.43976	1.46389	1.96171	0.886817	1.77431	1.6451	0.98402	1.6324	1.23096	1.19659	1.86723	1.741	1.52243	1.55256	1.90626	0.566209	1.89031	1.88296	0.197182	0.715962	1.00404	0.520805	0.711561	1.37946	1.35214	1.15324	1.24764	0.138436	1.873	1.63301	1.10636	0.955158	1.68535	1.2407	1.74004	1.35326	1.77504	1.50722	1.59858	1.24009	1.51635	1.33762	1.12591	1.35541	1.04784	1.60292	1.23084	0.91258	0.788223	1.12306	1.53966	0.745696	0.398012	1.4475	0.508407	1.67772	1.38132	0.565715	-1.12899	1.19787	-0.169896	0.584678	0.657369	1.06645	0.131336	0.796273	0.4121	-1.05022	1.5129	-0.285085	1.73394	1.78187	1.9239	0.197292	0.899214
ENSG00000161091	Q6NUT3	MFSD12	2.94312	2.20077	2.77401	2.51104	2.57181	2.62351	3.14394	1.78159	2.76214	3.19464	2.35888	2.67666	2.61807	3.59157	2.55448	2.6347	2.52061	2.1151	2.90998	2.08244	2.67775	3.12637	3.17332	3.20352	3.2944	2.77491	3.06666	1.96036	2.90103	3.02401	3.14815	2.636	3.14292	3.35783	3.17763	2.43662	3.267	3.51383	2.92484	3.16818	2.92517	2.86486	3.19324	3.38497	3.04912	2.45281	3.2606	1.87469	2.98155	2.91518	0.964467	3.13332	2.53421	2.46957	2.87681	3.37139	3.31086	2.96704	1.93178	2.26548	2.73719	2.89892	2.23355	2.87534	2.88615	2.81374	2.96156	3.32269	2.32523	1.9887	3.37092	2.40206	2.44287	2.93095	2.70747	2.19207	2.59488	2.79586	2.48418	1.71786	2.12909	3.09599	1.92369	2.85206	2.18073	2.46335	3.17351	2.5297	2.11363	2.10181	1.04186	2.70356	1.26528	1.45471	1.99465	2.19364	1.91817	2.44556	1.84376	0.606298	2.12824	0.464399	3.35691	2.27744	2.1507	1.27284	2.72949
ENSG00000138111	Q14CX5	MFSD13A	0.0228585	-0.950623	-0.0474506	0.724748	0.1635	-0.205093	0.202552	-0.423608	-0.228395	0.201916	-0.61928	0.443771	-0.219132	0.480898	0.155428	0.266224	0.0601715	-0.275597	0.15303	-0.812926	0.396724	0.742592	0.296034	0.40925	0.392699	-0.23475	0.122978	-1.05503	0.789118	1.0672	0.593827	0.0636329	0.140155	0.0601435	0.404255	0.306859	0.287271	1.00146	0.440099	1.19711	-0.399269	0.990287	1.571	0.416882	-0.0900054	0.949568	1.17576	-0.53153	0.978537	1.76228	1.39417	0.196426	0.123629	-0.196037	0.420766	1.60622	0.669026	0.792003	0.501825	0.293986	0.852842	1.32115	-0.0346368	0.426403	1.60125	1.9255	1.60778	1.63343	1.90699	0.376747	1.79663	1.42808	1.48217	0.553001	1.89774	1.42456	0.584682	1.10475	-0.413372	-0.0218794	0.339613	0.825538	1.46735	0.183686	-0.661196	1.8951	-0.520086	0.782549	2.04664	0.871809	-1.57991	0.280399	-0.753062	0.303684	-0.627921	0.897819	-0.551432	-2.54663	-0.0551496	-1.00369	1.01414	-0.242989	1.5167	0.990997	0.825747	-0.307817	0.395104
ENSG00000156875	Q96MC6	MFSD14A	3.44106	2.94843	3.11159	3.53538	3.64343	3.18055	3.25425	2.84497	3.15272	2.91068	3.50847	2.98269	3.02284	3.3509	2.93277	3.14803	2.94335	3.01096	3.18729	3.2017	3.47151	3.56527	3.83366	3.82089	3.88184	3.72576	3.15973	2.34753	3.69002	4.07243	4.29084	3.7895	3.53791	3.52547	4.41315	3.06676	3.84174	4.17142	3.35027	3.93081	3.5128	3.53372	4.3539	3.79467	3.6358	4.08805	4.18043	3.25978	4.67438	4.46167	3.3345	3.18074	3.81682	2.80364	3.588	4.42622	4.16646	3.21597	3.96381	3.17754	3.96865	3.67816	3.35108	3.0701	4.29793	4.65262	4.23094	4.38339	4.48953	4.16631	3.96138	3.83269	4.39908	3.56827	3.7879	4.00309	3.47311	4.28808	3.24975	3.13141	3.00595	4.37	4.11039	3.72551	2.32807	4.02118	2.18288	4.09609	4.05763	2.73851	2.06382	3.36613	2.38125	2.90916	2.69087	3.4437	2.49144	2.94899	2.73904	1.97221	3.22326	1.72179	3.93715	2.88055	3.86755	2.50555	3.17902
ENSG00000148110	Q5SR56	MFSD14B	3.16608	3.66458	3.11504	2.9252	3.22254	3.08975	3.54229	2.09442	2.77511	3.59377	3.91233	2.95799	2.66891	3.47055	2.73853	3.03228	3.07117	3.18443	3.0492	3.26485	3.11817	3.26677	3.19641	3.1414	4.13337	3.07535	3.03032	2.58931	3.46994	4.08303	4.11599	3.62433	3.48483	3.45391	4.03651	3.79287	4.00661	4.08506	2.74136	4.07177	3.29272	3.77245	4.77194	4.16152	3.3391	3.88903	4.19804	3.20875	5.50589	4.20794	3.25721	2.87223	4.0277	2.1028	3.3261	4.50032	4.30115	3.48313	3.62957	3.26876	3.94449	3.56191	3.23253	3.12303	4.36164	4.53137	3.98842	4.37437	4.4091	4.50956	5.19166	4.63846	4.60641	3.5533	3.94675	4.7428	3.75051	5.52019	3.63598	3.58589	3.1454	4.16628	4.23575	4.74306	2.77451	4.19289	2.92065	3.85852	4.15874	2.82976	1.7649	3.71292	2.10774	3.22722	2.71769	3.67697	2.92451	2.83923	3.17477	2.43795	5.09541	2.74951	4.38373	3.03979	3.67347	2.72432	3.42631
ENSG00000168389	Q8NA29	MFSD2A	-0.9161	-1.51327	-2.00799	-1.61373	-1.26816	-2.26215	-0.9814	-2.1914	-1.564	-2.24356	-0.540894	-0.910075	-1.26553	-1.39066	-1.56406	-1.61755	-0.76784	-1.30748	0.0795296	-2.80205	-1.47478	-1.63322	-0.0900143	-1.88916	-0.332144	-1.18426	-0.909053	-1.32191	-0.482431	0.065798	-0.44831	-0.425572	-0.228683	-1.48598	-0.960214	-1.14994	-0.201954	0.0671569	-0.514587	-1.06451	-2.06772	-0.226298	-0.700278	-0.66767	-0.0819329	-1.12158	-1.15979	-4.70265	-1.92666	0.278496	-11.3693	-0.33584	-1.8959	-2.3784	-3.56507	0.343952	0.213315	-0.450993	-1.78076	-0.844227	-1.57829	-1.24696	-1.26285	-0.473998	0.268149	-1.65953	-0.553388	0.0707466	-0.622596	-2.26503	-0.124413	-0.94002	-1.90214	-0.171865	-0.447632	-1.48902	-0.000213286	-0.00147437	-0.523902	-0.428657	-2.16485	-0.0261713	-1.52315	-1.68765	-2.09227	-2.47634	-3.11577	-1.91482	-1.69695	-3.21484	-11.3693	-1.08402	-4.82989	-3.08612	-0.660504	-0.800626	-1.65265	-1.73293	-1.239	-11.3693	-2.48952	-5.16342	0.239348	-3.03064	0.226336	-4.00784	-0.788915
ENSG00000205639	A6NFX1	MFSD2B	0.55053	0.744077	0.735805	1.0818	0.227419	0.132616	0.951311	1.68441	1.02421	1.0127	0.481203	0.263851	1.03347	-0.708599	1.56509	0.90608	-0.00877041	1.41843	0.264612	0.332546	0.56428	-2.5867	1.14075	0.421228	1.01479	0.667419	0.817284	0.996713	-0.5424	-0.566808	0.310846	-0.0168004	0.118509	0.602465	-0.622478	1.16111	-0.266914	-0.632528	1.00492	0.704804	1.67029	-0.925929	-0.525914	0.669813	0.611727	-2.00514	-1.6694	1.40267	-0.696811	-0.662111	1.28465	0.757384	1.96763	1.30808	1.74065	-1.38754	0.935654	1.86044	1.07021	1.45053	-0.1418	-0.757382	0.928566	1.40358	-2.07924	-0.914624	-0.700776	0.124926	-0.654571	0.0879246	0.242595	1.25967	-0.913131	0.775578	1.38532	0.426554	1.2526	0.812399	1.77433	1.16041	0.970971	0.198284	0.942863	1.22231	2.42345	-0.166785	2.44186	0.258078	0.560221	0.978728	2.11622	2.56107	2.38226	1.99079	2.37721	1.78298	2.36826	1.98835	1.87299	2.25397	2.00401	2.12906	0.912791	-1.44419	1.30108	2.14897	0.599133
ENSG00000167700	Q96ES6	MFSD3	-0.0792146	0.470248	0.319625	1.10633	0.674843	0.0949567	0.913359	-0.0564373	1.10167	-0.622666	0.180541	0.962689	-0.418536	0.967122	0.497385	0.839585	-0.630704	-0.270715	-0.0789678	0.0319608	0.29832	0.395291	0.63135	1.51846	1.25134	0.0893348	0.127692	0.250043	0.901584	-0.189465	0.85774	0.208441	1.30592	1.74859	1.22275	-0.276525	0.753765	-0.447597	-10.2331	0.361	0.65193	1.15082	0.658196	-0.115991	0.928797	-0.721548	0.506561	-2.57355	1.40956	-0.477161	-2.40288	-1.07227	0.955102	-3.04248	1.15017	0.185329	0.398871	1.26993	-0.866636	0.198937	1.7661	-0.957716	-0.319097	1.02461	0.688441	0.253572	0.904588	1.69223	0.0988541	0.284578	0.619664	-3.25282	0.370464	0.412089	1.02546	-1.00402	0.0776917	1.20871	0.0980686	1.29227	-0.444493	0.192992	0.860081	-1.13552	-0.497262	-0.171899	-3.5551	0.220363	-0.423399	-0.345213	-2.20946	-2.84721	-0.123011	-0.952232	-0.844931	-0.0120825	-0.686156	-0.427001	-0.879476	-10.2331	-0.35484	-1.04442	1.32666	-0.0232111	0.363011	-1.07055	1.11244
ENSG00000174514	Q8N468	MFSD4A	-4.43996	-2.36584	-2.76106	-3.60128	-3.79526	-3.0557	-3.62433	-3.94152	-3.67678	-2.28991	-11.9004	-2.70272	-1.93394	-3.08984	-11.9004	-3.56084	-11.9004	-5.72664	-3.20343	-3.74686	-4.17045	-3.96739	-1.77235	-2.1981	-2.32142	-3.03538	-3.34417	-3.93599	-3.01119	-2.85535	-2.97712	-2.72039	-5.2058	-2.82323	-2.58958	-11.9004	-2.49703	-4.91243	-1.5478	-3.76149	-4.91157	-2.89268	-2.23043	-2.10484	-2.19678	-11.9004	-2.05305	-5.23369	-3.19328	-1.04576	-11.9004	-4.31945	-11.9004	-4.70972	-11.9004	-2.35551	-1.59008	-11.9004	-4.11448	-11.9004	-4.10445	-2.94631	-3.78997	-1.2273	-2.7843	-11.9004	-11.9004	-2.19605	-3.73441	-3.05858	-4.04213	-11.9004	-3.16878	-5.14949	-3.22381	-3.89046	-3.58615	-3.19257	-5.36205	-0.544844	-11.9004	-2.64287	-11.9004	-3.80014	-11.9004	-3.00739	-5.22235	-11.9004	-11.9004	-4.32831	-11.9004	-3.93237	-3.78635	-4.03066	-1.05412	-11.9004	-11.9004	-5.25134	-11.9004	-11.9004	-5.33029	-11.9004	-2.87435	-4.14442	1.63355	-11.9004	-4.63343
ENSG00000173214	Q5TF39	MFSD4B	1.26561	0.449193	0.96789	1.75386	1.15839	1.60045	1.18788	0.333629	1.30701	1.60121	1.84031	1.10173	1.52173	2.11369	1.33466	0.896133	1.08536	-0.0597278	0.941836	1.42933	1.28942	1.92804	1.37287	1.96287	1.78529	1.2242	0.985951	0.0833946	1.98899	1.18828	1.83672	1.12355	1.69325	1.79115	1.99425	0.736195	1.81018	2.05735	0.847437	1.07494	1.41094	1.32644	1.46363	1.24474	0.950236	0.937386	1.68184	0.0686797	1.7163	1.13475	-0.416816	1.66527	1.36641	0.239413	1.7389	1.97062	0.932497	1.06359	0.297431	0.137411	1.73053	1.09715	0.392637	0.538154	1.64768	1.06779	1.4586	0.957542	0.711373	1.11441	1.17732	1.15664	0.523775	1.04389	1.20728	0.455254	0.783292	1.24399	0.647403	0.501063	0.0681039	1.56156	0.990626	0.853968	0.240301	0.533528	-0.692215	1.79103	-0.166276	1.06594	-1.25968	0.775694	0.604816	0.466481	0.489056	0.245337	0.0955972	1.03298	0.850579	-2.24542	0.861314	-1.23098	1.65462	1.6781	1.06878	-0.681463	0.708451
ENSG00000182544	Q6N075	MFSD5	1.41822	0.65636	0.817529	1.46696	1.4947	0.872789	1.23744	0.491928	1.18483	0.526536	0.678396	0.461073	1.49358	1.85417	0.554924	1.40801	1.22374	0.741302	1.48258	1.32092	1.03318	1.51455	1.89472	1.7734	2.33435	1.33695	1.37254	-1.07392	0.611385	1.83135	2.56072	1.58054	0.990659	1.7994	1.93657	1.48374	1.66674	2.32943	1.52391	2.30608	0.8281	1.56322	1.63414	1.91737	1.25288	1.31952	2.30383	1.23996	2.3383	2.53427	1.04376	1.88326	1.68446	0.490997	2.23316	2.0048	2.01203	2.12165	1.33034	0.0381385	1.14252	2.28267	1.37076	1.71029	2.93343	2.21056	2.29003	1.51247	2.30901	1.42615	2.34625	1.87818	2.57856	1.39532	1.22405	1.70723	1.34786	2.40717	1.87567	1.20557	1.275	2.4513	0.810799	1.47601	-0.289042	2.0623	0.630114	1.04006	1.91795	1.415	-0.300545	1.39774	1.03744	0.18843	-0.177819	0.611178	0.132999	-0.0118377	-0.729817	-0.945517	1.1424	-0.739738	1.32448	1.47426	0.597988	-1.05835	1.43001
ENSG00000151690	Q6ZSS7	MFSD6	2.4238	1.9222	2.42554	2.73196	2.55011	2.58836	2.51518	1.42024	2.25209	2.90279	2.33883	1.66906	2.43211	3.00802	2.14466	2.32236	1.87986	1.05256	2.38537	2.33226	2.15631	2.17739	2.99765	2.48863	2.93984	2.77926	2.44497	0.806952	2.59233	2.34994	3.03258	3.00493	2.76582	3.19745	3.48451	2.45544	3.18621	3.25577	2.66533	2.69817	2.69068	2.7125	3.14641	1.92226	2.73139	2.30535	3.02761	0.600338	3.13105	2.17764	0.722886	1.49694	2.55039	1.65628	2.52515	3.26558	2.62303	2.56331	1.44962	1.51924	2.79026	2.34074	2.01024	1.80054	3.1543	2.3928	2.46333	2.84497	2.51467	1.51183	1.7258	2.17963	1.96548	2.61116	2.52124	1.65993	2.29697	2.22634	2.40907	1.20328	1.97763	2.48583	1.80438	1.86378	1.62853	1.65878	0.682166	3.00787	1.11757	2.08915	0.91708	2.84018	1.29271	1.2853	1.8532	1.74382	0.852819	1.88493	1.18495	-0.647486	2.53819	-0.248982	2.21793	2.32929	2.22104	0.869421	1.95664
ENSG00000185156	Q8IWD5	MFSD6L	-0.235688	-0.502993	-1.35711	0.383811	-0.395247	-1.16722	-0.349302	-0.804664	-0.276456	-0.109126	0.834282	0.465034	0.469288	-0.687498	-0.428383	-10.4964	-0.309659	-4.32269	-1.47825	-1.12342	-2.7665	0.131992	-1.21536	0.789659	0.540766	-3.62217	1.14386	-0.835602	0.0910941	-0.131108	0.00981	-0.180294	-0.49251	1.03796	0.175553	-0.539823	0.168716	-0.710895	-0.728264	0.223155	-0.932153	0.357247	-1.08916	-0.893306	-1.7911	-0.570303	-0.134995	-1.0346	-3.36741	-1.54656	-2.08333	0.469988	-1.24504	-4.29593	2.34596	-2.53267	-1.44757	0.421917	-0.393843	-0.648802	0.878497	-0.374052	-0.689195	-1.08515	-0.211874	0.312001	-2.67489	-1.79037	-0.748847	-0.977737	0.999941	-1.93879	-1.35064	-2.75226	-1.01402	-2.48651	-0.962403	-1.37445	-2.38352	-0.555013	-2.70291	-1.65317	-3.63931	-1.66133	-2.21703	-0.604953	-0.509205	-1.26396	-0.239667	-0.930059	-1.25353	0.129686	-1.16298	-1.40784	-0.786732	-3.72277	-0.142926	-0.538458	-1.14278	-10.4964	-1.35408	-1.9843	-1.20782	1.20747	1.32157	-3.13493	-0.430175
ENSG00000164073	Q8NHS3	MFSD8	1.1146	0.644856	0.638069	1.27175	1.59447	1.25069	1.141	0.627204	1.22402	1.013	1.61355	0.637622	1.30543	1.57153	1.24599	0.985709	1.11486	0.365477	1.10683	1.11624	1.34985	1.55378	1.76937	1.08068	1.16731	1.07364	0.879609	-0.0358762	1.93236	1.53691	1.15585	1.28967	1.46111	1.33348	1.9352	0.582006	2.01339	1.92515	0.656382	1.50464	0.604256	1.07527	1.55792	0.931665	0.328775	1.43889	1.47248	-0.235076	1.51093	0.743693	0.035848	1.49288	0.139007	0.186203	1.4949	1.54816	0.643825	1.36536	-0.593436	-0.170743	1.52047	0.810628	0.713863	-0.359651	1.77579	1.41498	1.62772	1.53095	0.892074	0.43639	0.800754	0.917561	0.840431	1.01956	0.932094	0.768635	0.31511	0.0682965	-0.172151	0.360398	0.179487	0.729971	0.507116	0.207336	-0.561998	-0.412513	-1.22312	1.28977	0.268398	0.956788	-0.354761	0.790685	-0.416046	0.46617	0.735335	0.491616	-0.342414	0.494124	0.403645	-1.00001	0.145259	-0.984704	1.44907	0.782077	0.315231	-1.34156	-0.115413
ENSG00000135953	Q8NBP5	MFSD9	-0.0865214	0.683297	-0.0342606	-0.0285113	0.854614	0.0266424	0.193401	-1.03688	-0.610967	0.0631707	0.393467	1.23801	-0.0949699	0.899094	0.380982	-0.15782	0.807836	0.275278	1.48559	0.427944	0.515414	0.38819	0.417928	1.01469	1.08385	0.0128003	0.941815	0.0202271	0.200477	0.456095	1.30967	2.25704	0.646878	0.625732	0.562641	0.227657	0.978407	0.570884	1.00122	1.16409	1.23905	1.91756	1.79935	1.08205	1.73212	2.17276	0.403309	-0.0331694	2.24003	1.00832	1.72291	-0.112184	1.10156	-0.102721	0.62659	0.786733	1.97234	-0.459693	0.495695	-1.26768	0.466249	0.587314	0.255999	-0.405567	0.707783	1.13542	1.25264	0.711947	2.79684	2.25219	2.17884	0.723612	2.14174	1.22146	0.349894	0.48084	-0.0133424	1.0856	0.351586	0.0319407	-0.161573	1.46231	0.673407	1.14606	-1.41003	0.981714	-0.305404	1.57808	2.47737	0.530786	-1.05926	0.928472	-0.646896	-0.169924	-0.299443	-0.088663	-1.36216	0.229023	0.605552	-0.419789	0.992359	1.06806	1.04101	0.0111948	0.102216	-0.969851	0.34945
ENSG00000174197	Q8IWI9	MGA	2.3382	2.0213	2.23315	2.48475	2.55718	2.67113	2.41874	1.53912	2.27762	2.59657	2.48576	1.94602	2.23789	2.90062	2.12556	2.27782	1.77159	1.40005	2.16228	2.31004	2.45544	2.87597	2.69389	2.79411	2.5843	2.62723	2.26307	1.28621	2.9551	2.34118	2.76496	2.48921	2.89321	2.75582	2.82083	2.20424	2.94368	3.00528	2.24956	3.062	2.23049	2.50317	2.93448	2.33257	2.69523	2.34395	2.88968	0.4478	2.73174	1.78721	0.952093	2.38684	1.72545	1.68072	2.23184	2.60685	1.96393	2.46802	0.892969	1.41656	2.51696	2.28504	1.71307	1.46142	2.71874	2.21882	2.5758	2.51305	2.04049	1.27038	2.13145	2.27736	1.99672	2.22614	2.30156	1.77198	1.89222	1.84455	1.36742	1.1864	1.46178	2.34659	1.5111	1.73287	1.05171	1.18887	0.903639	2.58579	1.00517	1.80755	1.20084	2.12384	1.50725	1.30151	1.53581	1.7438	0.888367	2.05687	1.54739	-0.687274	1.89499	0.0872519	2.50347	2.25482	1.84164	0.726926	1.537
ENSG00000257335	O43451	MGAM	3.95722	5.35883	4.88508	4.31294	5.87437	3.96028	4.33816	4.38412	4.27203	4.58239	4.52014	4.99306	4.31736	5.43087	4.57132	4.74756	5.54542	4.8591	4.39696	4.65153	4.96874	5.64987	4.70159	5.27837	3.95665	4.54127	4.00139	3.49081	5.78035	6.15683	4.14174	5.17721	4.35691	3.76294	4.61946	3.78625	4.07998	4.50312	2.75581	4.38144	4.98618	5.69859	4.70149	4.56176	4.41431	6.76659	5.20015	5.20081	5.36498	6.18776	6.42032	3.74237	5.75668	3.55908	3.63181	5.19121	5.37231	4.71096	6.28948	5.02684	5.14698	5.03309	5.49036	4.97925	5.58432	6.16472	6.12308	5.1248	6.62621	7.10196	5.30281	5.48239	7.00072	4.63643	5.1262	6.55787	5.43815	6.00834	5.50914	5.68633	4.76809	5.71127	6.87044	5.15448	5.4252	6.3681	5.35837	5.8742	7.02831	5.4949	3.90343	5.63415	3.56614	6.24664	4.84099	5.72868	4.66258	4.04259	5.74838	5.18823	4.54983	5.52563	5.7357	5.03273	6.78948	4.8972	4.69342
ENSG00000257743	Q2M2H8	MGAM2	0.101114	1.45887	0.599176	-0.37296	1.27409	-0.383927	-0.18545	0.92669	0.238288	0.944822	0.934552	0.687157	-0.292913	1.6015	0.352996	0.308791	1.68065	0.327944	-0.531962	-0.07709	1.09569	1.16081	0.91877	0.585095	-1.11764	-0.363563	-0.557572	-0.554099	1.66042	1.77592	0.590812	0.21495	-0.0144435	-0.320932	0.171761	0.325163	-0.361905	0.730713	-1.92777	-0.132397	0.389227	0.945582	2.38796	1.86585	0.260547	3.08352	1.39766	1.11479	2.13239	1.61738	2.63766	-1.49968	1.94081	-1.40693	0.0461733	1.33053	2.08341	0.491678	3.49737	1.1172	1.67917	1.42588	1.54874	0.939557	2.16074	2.84042	2.65307	1.57997	3.41986	3.13782	0.56498	1.763	3.96668	1.47107	2.58112	2.78852	1.02956	2.45162	1.05785	2.06783	0.639366	2.60765	2.78431	0.984769	2.37491	3.44553	2.02309	2.27179	3.06933	1.31858	1.03755	1.71633	-0.917186	2.41427	1.49819	1.7223	0.575751	1.0334	2.04928	-1.56296	0.927415	1.64234	1.08708	1.08158	2.91832	0.527005	0.991232
ENSG00000137463	Q8TDB4	MGARP	-9.78796	-9.78796	-9.78796	-9.78796	-2.67762	-9.78796	-3.08761	-9.78796	-9.78796	-9.78796	-9.78796	-9.78796	-9.78796	-9.78796	-9.78796	-9.78796	-9.78796	-3.61423	-2.08756	-9.78796	-9.78796	-9.78796	-9.78796	-9.78796	0.597538	-2.91371	-9.78796	-9.78796	-9.78796	-1.15707	-1.27876	-9.78796	-9.78796	-9.78796	-9.78796	-3.14029	-9.78796	-9.78796	-9.78796	-9.78796	-9.78796	-9.78796	-2.69416	-9.78796	-9.78796	-2.8515	-9.78796	-9.78796	-9.78796	-9.78796	-9.78796	-1.21081	-9.78796	-9.78796	-9.78796	-9.78796	-9.78796	-1.45087	-9.78796	-9.78796	-9.78796	-1.24797	-9.78796	-9.78796	-9.78796	-9.78796	-9.78796	-1.66515	-9.78796	-1.68104	-9.78796	-9.78796	-9.78796	-9.78796	-2.10789	-9.78796	-9.78796	-9.78796	0.0582482	-9.78796	-1.26009	-9.78796	-9.78796	-9.78796	-9.78796	-9.78796	-9.78796	-9.78796	-9.78796	-9.78796	-9.78796	-3.39345	-9.78796	-9.78796	-9.78796	-9.78796	-9.78796	-2.14614	-9.78796	-9.78796	-9.78796	-9.78796	-9.78796	-9.78796	-0.774931	-9.78796	-9.78796
ENSG00000131446	P26572	MGAT1	3.48012	3.16995	3.47848	3.60288	3.90736	3.54307	3.77524	2.51809	3.51201	3.6242	3.47725	3.22371	3.39246	4.07362	3.28058	3.30969	3.66215	2.89038	3.56013	3.21244	3.66088	4.07432	4.14175	4.00874	4.46999	4.01052	3.74922	2.73823	3.79524	4.4845	4.56151	4.16027	3.94939	4.00433	4.65658	3.22922	4.18785	4.4031	3.69953	4.31071	3.92303	4.14065	4.8136	4.84751	4.08161	4.46356	4.55533	3.78184	4.41725	4.62639	3.86214	3.5653	4.17569	2.82392	3.61561	4.86062	4.36543	4.0874	4.18325	3.6917	4.02269	4.11198	4.04688	3.68721	4.67303	4.95214	4.33839	4.97931	4.58974	4.48181	4.30639	4.49837	4.96531	4.28464	3.85798	4.31227	4.29754	4.33196	3.52975	3.56886	3.46205	4.78049	4.998	4.07774	2.8807	4.4739	2.87254	3.93753	4.37808	3.15445	2.005	3.40815	2.24972	3.29609	3.05604	3.61543	2.92364	3.2003	2.69409	0.975276	3.49731	1.98337	3.91521	3.67913	3.99302	2.74287	4.06504
ENSG00000168282	Q10469	MGAT2	2.88833	2.09752	2.95876	2.68174	2.78291	2.87665	3.16982	1.40847	2.48499	2.80298	2.5793	2.18917	2.72074	3.12313	2.3038	2.67168	2.34708	1.91561	2.09067	2.29439	2.50031	3.11163	3.11829	3.15575	3.65469	3.28835	2.94949	1.94736	2.63262	2.97751	3.42217	2.93323	2.68232	3.44161	4.36661	2.7109	3.35265	3.61842	2.9738	3.63564	2.62767	3.08008	3.52888	3.03462	3.39295	3.19801	3.54029	1.9891	3.88816	2.78361	1.81268	2.54889	3.08079	1.9731	3.48079	3.87946	3.11139	2.84372	2.05282	1.43206	3.49653	2.89992	2.71337	2.12749	3.73011	3.01491	3.5302	3.94693	3.21371	3.48554	3.10369	3.13032	3.14493	3.44454	2.98885	3.06126	2.96544	3.50656	2.55023	1.73234	2.57929	3.86327	2.89741	2.80477	1.711	2.85214	1.11936	3.74717	2.36339	2.24756	1.76987	2.45498	1.37521	2.02512	1.87886	2.4596	1.68322	3.08028	2.01827	0.387725	3.01004	0.641875	2.86283	2.82694	2.97242	1.80805	2.59416
ENSG00000128268	Q09327	MGAT3	-1.55418	-1.69608	-1.01439	-1.81856	-1.25467	-1.12452	-1.54237	-2.27497	-0.27375	-1.10591	-0.764201	-1.77036	-0.647668	-2.00599	-1.08441	-2.06313	-2.88946	-2.85106	-1.21364	-2.24954	-2.76715	0.360385	-3.26928	-1.33576	-1.65163	-1.78171	-0.561523	-1.33175	-0.17344	-0.602093	-1.89315	-1.63618	-1.96285	-1.28005	-1.99023	-0.933007	0.434591	-0.750244	-1.24011	-2.67859	-0.929864	-0.546406	-1.92284	-2.01939	-1.02478	-1.8888	-3.77104	-2.57515	0.004592	-2.05896	-4.97835	-1.33364	-1.69015	-2.46204	0.305125	-3.26812	-1.00246	-0.674292	-1.44952	-2.4812	-1.43945	-2.05475	-3.12129	-1.72637	-0.613376	-0.45421	-0.606847	-1.88845	-1.06818	-0.490282	-3.37379	-0.386129	-0.863605	-2.75287	-1.97039	-0.751043	-2.0885	-0.787951	-1.48372	0.71023	-1.70468	0.44052	0.351941	-11.8149	0.8176	-0.754367	-0.450064	-1.26196	-2.00519	-2.07884	-1.38072	0.235115	-0.246204	-2.36436	-0.0361515	-0.147183	-0.181962	-0.479334	0.72941	-2.56552	-0.867047	-3.04042	-0.206237	0.182626	-0.803979	-1.29132	-1.2345
ENSG00000071073	Q9UM21	MGAT4A	2.6571	2.73432	2.56134	3.11962	3.13088	3.23843	3.08	2.033	2.98247	3.32175	2.79819	2.46297	2.649	3.52393	2.75431	2.97378	2.25628	1.81853	2.64411	2.88626	3.10839	3.44502	3.51724	3.41621	3.21421	3.20772	3.02395	1.64625	3.20018	2.91973	3.54334	2.85787	3.63121	3.52229	3.68861	2.79981	3.68336	3.48687	2.69061	3.61057	2.73111	3.13079	3.496	2.61081	2.95019	2.72078	3.4512	1.4611	3.47587	2.80047	1.70532	2.59012	2.48507	1.81792	2.81453	3.29231	2.28465	2.81206	1.95241	2.05976	3.13809	2.93889	2.36872	1.89588	2.90122	2.67581	3.03881	2.81424	3.03441	2.06234	3.11856	2.44305	2.63304	3.04562	2.58947	2.10698	2.09043	2.62973	1.80133	1.27532	1.96863	2.84	2.13514	1.8644	1.02421	1.89952	1.08491	3.07148	1.92385	2.36479	1.21676	2.18176	1.72877	1.61008	1.69428	1.90748	1.16818	2.01152	1.42552	0.023834	2.34679	0.771188	2.75352	2.53281	1.33018	1.23415	1.78314
ENSG00000161013	Q9UQ53	MGAT4B	2.46655	1.67356	2.56613	2.49201	2.70962	2.30208	2.81574	1.93558	2.47427	2.48419	2.55737	2.37035	2.79547	2.72391	2.82177	2.35153	2.12445	1.30612	2.51965	2.23847	2.42182	2.7604	3.00229	2.50296	2.88148	2.29444	2.65823	1.41922	2.64624	2.80238	2.8963	2.72418	2.80407	3.37886	3.27619	2.57654	2.91975	2.95256	2.93031	3.34229	2.91407	3.2244	2.24704	2.26368	2.9855	2.59962	3.12641	1.99751	2.75323	3.35087	2.40843	2.19147	3.94243	2.1041	2.8309	3.08145	3.05413	3.03131	2.6269	1.96609	2.97016	2.28617	2.51872	3.05676	3.12779	2.49372	3.19483	3.15073	2.64895	3.10123	3.53094	2.4927	2.49828	2.68734	2.97227	2.89825	2.71363	3.60737	4.09013	2.95636	2.95836	3.61512	3.53542	1.83493	2.59962	3.11491	1.81633	2.56843	3.30187	2.44004	1.57414	2.60225	1.38557	2.36661	1.60563	2.46692	2.25157	1.86505	2.38457	1.20124	2.76887	1.38382	3.57687	3.24179	3.66108	1.8498	2.53072
ENSG00000182050	Q9UBM8	MGAT4C	-5.70559	-6.03917	-7.59482	-14.1619	-4.73801	-14.1619	-7.46155	-5.78946	-6.52086	-7.34777	-5.33108	-4.28709	-14.1619	-5.03008	-6.67212	-5.82237	-14.1619	-6.41659	-6.46149	-7.58326	-7.4252	-14.1619	-6.1993	-7.25663	-14.1619	-14.1619	-4.28607	-5.87674	-14.1619	-4.11824	-5.23865	-14.1619	-7.46733	-4.76337	-14.1619	-14.1619	-6.07729	-14.1619	-14.1619	-5.02558	-14.1619	-5.47543	-7.06809	-14.1619	-7.44625	-14.1619	-14.1619	-14.1619	-5.45481	-6.20913	-14.1619	-14.1619	-7.4837	-14.1619	-14.1619	-6.19814	-14.1619	-2.92178	-5.05801	-7.62218	-14.1619	-6.20493	-7.04628	-4.48795	-14.1619	-7.24915	-14.1619	-7.03392	-5.99594	-14.1619	-14.1619	-14.1619	-5.43031	-6.41774	-14.1619	-14.1619	-5.84768	-14.1619	-14.1619	-1.05187	-4.95742	-6.89734	-14.1619	-7.63616	-14.1619	-4.94759	-7.48388	-14.1619	-14.1619	-14.1619	-14.1619	-14.1619	-6.63024	-6.87407	-3.19018	-14.1619	-14.1619	-14.1619	-14.1619	-8.34843	-14.1619	-14.1619	-6.45366	-7.39929	0.205959	-6.21837	-4.09565
ENSG00000205301	A6NG13	MGAT4D	-11.8509	-11.8509	-11.8509	-11.8509	-4.74061	-11.8509	-11.8509	-11.8509	-11.8509	-11.8509	-11.8509	-11.8509	-11.8509	-11.8509	-11.8509	-11.8509	-11.8509	-11.8509	-11.8509	-5.2723	-11.8509	-11.8509	-11.8509	-11.8509	-11.8509	-11.8509	-5.28329	-11.8509	-11.8509	-11.8509	-11.8509	-11.8509	-11.8509	-11.8509	-11.8509	-11.8509	-11.8509	-11.8509	-11.8509	-11.8509	-11.8509	-11.8509	-11.8509	-11.8509	-11.8509	-11.8509	-11.8509	-11.8509	-3.7271	-11.8509	-11.8509	-5.2625	-11.8509	-11.8509	-11.8509	-11.8509	-11.8509	-3.51385	-11.8509	-11.8509	-11.8509	-4.88819	-11.8509	-4.75315	-11.8509	-11.8509	-4.02941	-11.8509	-11.8509	-11.8509	-11.8509	-11.8509	-11.8509	-11.8509	-11.8509	-11.8509	-11.8509	-11.8509	-11.8509	-1.49487	-4.63915	-11.8509	-4.99383	-11.8509	-11.8509	-11.8509	-5.17292	-11.8509	-5.48467	-11.8509	-11.8509	-11.8509	-11.8509	-11.8509	-3.4606	-11.8509	-11.8509	-11.8509	-11.8509	-11.8509	-11.8509	-11.8509	-11.8509	-5.08834	-1.25481	-11.8509	-3.58869
ENSG00000152127	Q09328	MGAT5	2.47264	2.51639	2.4018	3.1217	3.02476	3.11288	3.02635	2.16279	2.84586	2.99917	2.88901	2.27624	2.7417	3.0746	2.55348	2.57272	2.14998	1.83597	2.87709	2.45801	2.81412	3.1035	2.98524	3.25865	3.14857	3.04553	2.95531	1.6958	3.24208	3.25435	2.5873	3.13633	3.04921	3.27238	3.59024	2.62524	3.5097	3.29375	2.75442	2.95636	2.83642	3.10429	3.41344	2.29229	3.08931	2.79707	3.12173	1.91974	3.19428	2.76954	3.20509	2.47229	2.71627	2.26024	2.82223	2.97033	2.5742	2.74173	2.13849	2.2564	2.87659	2.70291	2.2414	2.33407	3.30782	2.60324	2.76558	2.61022	2.71589	2.60006	3.37327	2.31521	2.44401	2.5368	2.52755	1.87678	2.52877	2.75	2.73479	2.95365	1.99204	2.59509	2.29011	1.86917	1.52848	1.99242	1.61435	2.68944	2.26067	2.29673	1.12569	2.24972	1.35111	2.03518	2.45779	2.80869	1.11113	2.04984	1.93468	-0.287231	2.09306	1.02269	3.68098	2.59019	3.09741	1.43223	2.00933
ENSG00000167889	Q3V5L5	MGAT5B	-5.57314	-5.49364	-4.48226	-2.93724	-12.0417	-12.0417	-4.34832	-5.65628	-3.81813	-5.22759	-4.78955	-5.1562	-12.0417	-4.22798	-4.55194	-12.0417	-4.43375	-12.0417	-12.0417	-12.0417	-4.3118	-5.10285	-12.0417	-3.1455	-3.46088	-12.0417	-5.47407	-5.07157	-12.0417	-12.0417	-5.10958	-4.17994	-5.34715	-12.0417	-12.0417	-12.0417	-3.95711	-12.0417	-3.68585	-12.0417	-12.0417	-3.03402	-2.63446	-4.24133	-1.43205	-12.0417	-12.0417	-4.38215	-2.11421	-12.0417	-2.89336	-3.87835	-12.0417	-12.0417	-12.0417	-2.27474	-5.30394	-1.70797	-4.25583	-3.92742	-12.0417	-5.07896	-4.9261	-2.36777	-2.92565	-12.0417	-12.0417	-4.91374	-12.0417	-12.0417	-12.0417	-2.74866	-3.31013	-12.0417	-3.36516	-12.0417	-5.30343	-3.33392	-5.5034	0.561416	-3.8348	-3.78186	-3.19397	-12.0417	-12.0417	-12.0417	-5.3637	-3.80686	-12.0417	-12.0417	-12.0417	-12.0417	-5.50228	-12.0417	-2.06928	-12.0417	-12.0417	-5.39269	-12.0417	-12.0417	-12.0417	-12.0417	-4.33348	-3.28911	1.29059	-5.67148	-0.976147
ENSG00000074416	Q99685	MGLL	-0.696236	-0.711012	0.387734	-0.34251	-0.210949	-0.598485	-0.288778	-1.52731	-1.06913	-0.31689	0.294367	-0.370397	-0.416174	-0.725781	0.136103	-0.865411	-0.643046	-1.54914	-0.880239	-0.139668	-1.02563	-0.383716	0.67983	-0.417587	-0.482151	-0.1408	-1.10615	-1.78984	-0.646976	-0.017012	0.304537	0.361808	-0.407803	0.985906	-0.0320666	-1.26229	-0.765742	0.0282577	0.292119	0.889929	0.614013	0.319609	-1.09615	0.81857	-0.416268	0.329954	-0.141176	-1.00613	0.43782	1.01185	-0.521624	-0.844216	2.39534	-0.740918	0.30404	0.363281	0.866425	1.02168	1.67594	-0.719465	-0.269848	0.476746	-0.816462	0.384009	0.0827169	-0.129989	1.12309	1.15582	1.13008	1.59477	1.17109	-0.0618939	-1.85892	0.0115369	0.057321	0.610925	0.0439161	1.71985	1.74422	0.973638	0.0224331	1.64986	1.94219	0.249748	-0.646942	1.11741	-1.71687	0.0916744	1.45917	0.336986	-1.22533	-0.17612	-1.09161	0.457993	0.109125	-0.0358655	-0.836026	-0.00248741	-0.43108	-1.70563	-0.755873	-1.34667	1.04245	-0.0712455	2.28418	0.10895	0.335699
ENSG00000125871	Q9BQP7	MGME1	1.79236	1.55676	1.96118	1.95182	2.06382	1.83591	1.9287	1.26948	1.92583	2.06861	1.65213	1.32719	2.11851	2.19395	1.79804	1.20406	1.33201	0.989493	1.68786	1.85552	2.03938	2.62177	2.70595	2.30253	3.0087	2.27124	1.24731	0.368472	2.31784	2.00626	2.51941	2.47434	2.33784	2.71258	2.78082	1.17207	2.88088	2.36315	1.26351	2.6928	1.24493	1.8203	2.70195	2.47001	2.79765	2.24087	2.59745	1.30987	2.50527	2.67816	2.01463	1.71073	2.62794	1.37161	3.08969	2.8908	2.79169	1.06416	1.80347	1.86427	2.46552	2.08844	2.22877	1.45091	2.19525	1.95398	2.85378	2.84884	1.15547	2.11591	3.00274	2.13308	2.10718	2.21286	1.96506	2.35224	2.41944	2.5287	1.42407	1.9343	1.67757	2.64172	2.27633	1.72679	1.63838	1.62133	1.46567	2.63937	2.40187	1.88075	-0.455975	2.12648	1.71464	1.59492	2.00488	2.00267	1.62692	2.19369	1.7864	0.15178	2.2121	1.08767	3.0531	2.66635	1.41974	1.01024	1.42193
ENSG00000170430	P16455	MGMT	1.1619	0.379977	1.10949	1.54019	1.42618	1.43088	1.0742	0.125374	0.758614	1.55819	0.569187	0.376712	1.27873	1.61005	1.14252	1.01238	-0.274236	0.00114466	1.30359	1.09421	1.25382	1.40225	1.37428	1.50329	1.37983	2.03962	1.2378	-1.06766	1.66614	1.79919	1.76738	0.612692	0.87576	1.89953	2.07203	1.5857	1.96944	2.18859	1.09288	1.02405	1.71086	1.48571	1.76856	0.726089	1.96398	0.727536	2.01101	0.0405051	1.89864	0.997703	-1.20224	0.930813	0.37394	-0.061893	1.30101	1.46116	1.2549	1.38332	0.226249	-0.86487	1.34707	0.660959	1.07792	1.01934	1.50117	1.28847	0.903403	1.75323	1.38996	0.843152	1.51273	1.38631	0.946078	1.49436	1.03045	1.00354	0.849516	1.50709	0.969417	0.858286	0.589937	2.05782	0.232632	0.598338	-2.11272	-0.13692	-2.53005	0.840293	0.0586955	0.615318	-0.515513	0.852563	-0.280562	-0.458624	0.276538	0.148447	-0.329732	0.566813	0.0476496	-2.5988	0.357832	-3.00629	0.963604	0.137313	1.51342	-2.0349	0.760878
ENSG00000111341	P08493	MGP	-4.29821	-2.23033	-10.7668	-10.7668	-10.7668	-10.7668	-3.0734	-2.39436	-3.12576	-3.95267	-3.51463	-1.56914	-3.11654	-10.7668	-2.69474	-3.01	-2.16253	-4.59307	-2.06986	-10.7668	-3.03688	-2.25083	-2.8042	-10.7668	-10.7668	-1.58049	-4.19915	-4.78519	-2.29164	-10.7668	-3.83466	-10.7668	-10.7668	-3.68167	-4.24979	-10.7668	-10.7668	-2.20149	-10.7668	-10.7668	-10.7668	-10.7668	-10.7668	-2.38361	-4.05115	-10.7668	-2.13978	-3.10723	-2.64295	-2.23101	-3.93023	-4.17836	-1.29337	-2.99449	-10.7668	-10.7668	-10.7668	-2.4297	-3.97439	-10.7668	-1.16817	-2.80983	-10.7668	-1.35553	-2.64813	-10.7668	-3.9389	0.0520689	-10.7668	-4.23441	-10.7668	-10.7668	-2.61848	-2.43992	-3.08672	-4.3307	-10.7668	-10.7668	-4.22848	0.910546	-10.7668	-1.92355	-10.7668	-10.7668	-4.47355	-10.7668	-2.51324	-10.7668	-2.4137	-10.7668	-2.32948	-10.7668	-1.9179	-2.16259	-1.05711	-10.7668	-4.20639	-4.11777	-3.21501	-10.7668	-10.7668	-4.56089	-0.742159	-4.00419	1.24379	-10.7668	-2.50455
ENSG00000102858	O60291	MGRN1	3.09637	3.59724	3.53052	3.84482	4.16288	3.14393	3.78821	2.45549	3.92784	3.80579	3.54508	3.25133	3.58308	3.99272	3.17962	3.40952	3.4953	2.96112	3.60102	3.60837	3.44401	4.30906	3.72869	3.78976	3.50455	3.84756	3.62518	2.83482	4.1028	4.68096	3.88154	4.26873	3.49394	3.47084	3.84188	2.87036	3.54914	4.03628	3.29446	3.57366	3.77902	4.07151	3.62297	3.67941	3.43516	3.94949	4.05313	3.87788	3.76938	4.23118	4.34708	3.26703	3.67369	2.64318	3.49567	3.82295	3.52974	3.62388	3.59658	3.11931	3.8784	3.60622	3.89893	3.61042	4.16662	4.07557	3.93752	3.706	3.93481	3.97913	4.17095	3.24886	3.97784	3.38377	3.4227	4.05251	3.73776	4.18894	3.92038	3.07796	3.44207	3.85484	4.22661	3.44287	3.20582	3.10662	3.51754	3.98852	3.87901	3.83175	1.75762	3.54147	2.92282	3.93797	3.1214	4.14108	2.62921	2.75698	3.22072	1.93493	3.7552	3.16497	4.53402	3.38244	3.90497	2.90653	3.48009
ENSG00000008394	P10620	MGST1	-1.63907	-2.26868	-1.25019	-1.26646	-2.16094	-2.57084	-0.365865	-1.80554	-1.16823	-2.00025	-1.31826	-2.21755	-1.53074	-1.99419	-1.97187	-1.26337	-1.0171	-2.93633	-0.661299	-1.69769	-1.6312	-1.6337	-1.30458	-1.78295	-0.436718	-2.07704	-1.80183	-2.39508	-0.675065	-0.971317	-0.94895	-0.762193	-1.12146	-1.48638	-0.760449	-1.62799	-1.01231	-0.963075	-2.68636	-0.0836481	-2.11352	-1.49086	-0.178574	-0.560883	-0.350425	0.335182	0.776461	-2.02354	0.316226	-0.3606	-2.62905	-0.830237	-0.349765	-1.91034	-0.763384	0.018073	0.570805	-1.12149	-0.62434	-0.528109	0.385508	-1.72503	-1.02705	-0.589486	0.277861	-1.03885	0.962573	0.809883	-0.515796	-0.423073	1.12919	0.379373	0.307619	-0.61735	0.244055	0.801257	0.766558	0.381059	-2.03775	0.0931415	-1.05946	0.278675	1.18255	-1.10762	-1.03258	-0.912178	-1.50995	0.216134	-0.912874	-1.44892	-1.30467	0.13779	-2.27741	-2.07541	-0.120867	-0.0419774	-1.80915	-0.582693	-1.13242	-2.56589	1.06103	-2.48927	0.167398	-0.053113	1.50312	-0.908865	-0.682166
ENSG00000085871	Q99735	MGST2	-0.4137	-1.04331	-0.0919055	-0.15651	-0.0292904	-2.19207	-0.541973	-1.85881	-0.00994107	-0.912266	-0.333764	-0.702924	-0.807518	-0.421154	-0.746503	-0.285795	-0.0431555	-1.42186	-0.0946244	-0.472318	-1.31192	0.212841	-0.27175	0.0270415	-1.8722	0.469509	-1.02355	-0.684725	-0.149842	0.706409	-0.0283025	-1.00987	-0.267875	0.208242	-0.0113233	-2.3999	0.56657	-1.73599	-1.46099	0.0976572	-0.888147	0.454077	-0.25228	0.07974	0.98739	-0.303905	0.324135	-0.923593	-0.109977	-0.0890743	-1.62577	-0.555471	0.715183	-1.68387	-1.65183	0.676541	-0.224283	0.755726	-0.555955	-1.51066	0.276799	-2.49675	-0.608592	-0.626533	0.600737	0.508323	0.363896	0.888614	-0.552874	-0.818375	1.17312	0.102655	0.35495	0.0936387	-0.27542	-0.0931041	0.495816	0.606654	-0.60609	0.126219	-0.92651	1.1256	0.267875	-1.20323	-1.17549	-0.686257	-1.78554	-0.805477	-0.102358	-0.770672	-4.58699	-1.19847	-11.0367	-0.435316	-0.479822	-0.368565	-2.9016	-0.153467	-0.584737	-4.23615	-0.311144	-0.457251	0.834894	-0.0388474	1.43318	-1.87417	0.0288315
ENSG00000143198	O14880	MGST3	0.336966	0.224716	0.068862	0.12416	0.306557	0.754812	0.708636	-0.287608	0.00403696	0.823464	0.0150218	0.0508602	0.820547	0.92467	-0.431725	0.31295	-0.0291875	-0.857028	0.16321	0.296239	-0.0415633	1.10452	0.426523	0.0410305	0.972721	0.799718	0.574599	-0.412338	0.281872	0.671173	1.49423	0.910185	0.220711	1.35144	1.57958	0.638958	1.06831	1.10914	1.11061	1.08883	0.125231	0.43561	1.51629	0.642104	0.951124	0.754206	1.78102	-1.78406	1.47581	0.969132	-0.255616	0.675323	0.109559	-0.027547	1.70035	0.806147	0.856824	0.48041	-0.528374	-0.0800797	1.35215	0.186433	-0.524465	-0.349817	1.26117	0.346205	1.18524	1.42182	-0.106232	-0.710774	0.624259	-0.258772	0.378484	0.775936	0.425676	0.322032	-0.0976654	1.29683	-0.107018	0.165767	-0.0651367	1.41778	0.0799175	-0.119732	-0.0126231	-0.120873	-1.45086	0.634165	-0.157658	-0.550602	-0.418909	0.973452	-0.555592	-1.11384	0.879546	0.205899	-0.307048	0.104347	-0.220556	-2.25622	0.818039	-2.78991	0.771904	-0.51781	0.74295	-0.0843988	0.374965
ENSG00000261857	Q16674	MIA	-1.29344	-1.62702	-1.60789	-3.43698	-1.06143	-9.74975	-0.738611	-3.36431	-2.10871	-2.93562	-0.918937	-0.552096	-0.781881	-2.92961	-1.67769	-2.9863	-9.74975	-2.58605	-9.74975	-3.17111	-9.74975	-1.81677	-1.78715	-9.74975	-2.16515	-1.29876	-3.1821	-9.74975	-9.74975	-9.74975	0.172012	-1.88797	-0.744436	-0.672614	-2.24065	-9.74975	-2.65984	-1.7675	-9.74975	-9.74975	-1.18358	-3.05282	-2.65595	-2.9429	-9.74975	-1.81919	-0.38723	-9.74975	-2.62074	-2.79117	-9.74975	-1.58638	-9.74975	-1.24311	-9.74975	0.209663	-9.74975	-1.41265	-1.96386	-9.74975	-0.635805	-2.78699	-3.62377	-1.65724	-2.62591	-2.837	-1.92822	-2.62177	-0.264877	-9.74975	-1.89152	-9.74975	-1.60143	-9.74975	-9.74975	-1.3262	-9.74975	-9.74975	-9.74975	-0.392574	-2.53795	-2.4852	-9.74975	-2.23186	-9.74975	-0.856766	-3.07173	-2.09746	-9.74975	-9.74975	-9.74975	-9.74975	-9.74975	-9.74975	-1.35941	-9.74975	-2.19701	-1.52537	-9.74975	-9.74975	-9.74975	-2.55365	-2.04151	-9.74975	-9.74975	-9.74975	-2.48281
ENSG00000150527	Q96PC5	MIA2	0.100817	0.226977	-0.0813328	0.381194	0.186581	-0.50044	0.188172	-1.07918	-0.0570485	0.539998	0.259	0.268098	-0.236187	0.455871	0.00905767	-0.800353	-0.0611318	-0.423938	0.0603086	0.407586	0.145444	0.791305	0.323614	0.231437	-0.821384	-0.0860934	-0.467688	-1.34653	0.438482	0.66736	0.472616	0.10457	0.329154	-0.231048	0.853687	-0.350338	0.773606	0.62507	-0.783967	-0.527822	-0.080219	0.443415	0.135169	0.132173	0.254231	0.426355	0.732725	0.179709	0.513462	0.195928	0.325626	-0.00426973	-0.283904	-1.26644	-0.0483317	0.606503	-0.0894964	0.486418	0.0884683	-0.874309	0.805657	-0.0689968	-0.200345	-0.694603	0.785063	0.40245	0.849303	0.303867	0.61016	-0.144959	0.500557	0.122679	0.297045	-0.320144	-0.274922	0.435635	0.277085	0.514175	-0.46081	0.441657	-1.14898	-0.349903	0.786861	0.158605	-0.638349	-0.771556	0.240903	0.831268	-1.14918	0.141513	-1.47958	0.579405	-1.08096	-0.00462375	-0.597451	-0.223187	-0.952903	-0.583373	-0.269566	-1.51744	0.156121	-0.989767	1.01033	0.350529	0.164078	-0.308943	-0.093801
ENSG00000154305	Q5JRA6	MIA3	2.69032	2.71423	2.79572	2.79323	2.9754	2.72232	2.77415	2.00809	2.77237	2.73555	2.96414	2.38411	2.38111	3.33969	2.5134	2.48403	2.34684	2.84132	2.62054	2.53681	2.80111	3.28535	3.01842	3.01922	2.92999	3.16553	2.51163	1.54468	3.16449	2.78856	3.66037	2.89394	3.22479	3.02663	3.40454	2.21927	3.24263	3.77115	2.62319	3.55243	2.55886	3.25981	3.94745	3.49858	3.01105	3.87323	3.60134	1.80346	3.93101	3.35529	2.22448	2.56065	2.73551	1.90223	2.56036	3.55767	3.36196	2.96376	3.06052	2.11476	2.87066	3.43273	2.50315	2.39087	3.54239	3.71111	3.59181	3.51559	3.55104	3.07033	2.84274	3.5341	3.69683	2.59411	3.24987	3.05047	2.52725	3.07155	2.3718	3.16537	1.52783	3.50775	2.77531	3.24184	1.87448	3.22117	1.99512	3.44368	3.00402	2.20445	1.17948	2.34007	1.44735	1.82753	1.97667	2.37367	1.61327	2.30945	2.18408	-0.295987	2.42286	0.972988	3.00775	2.5518	2.56386	1.24692	2.96644
ENSG00000268975	W4VSR3	MIA-RAB4B	-9.66429	-9.66429	-9.66429	-9.66429	-9.66429	-9.66429	-9.66429	-9.66429	-9.66429	-9.66429	-9.66429	-9.66429	-9.66429	-9.66429	-9.66429	-9.66429	-9.66429	-9.66429	-9.66429	-9.66429	-9.66429	-9.66429	-9.66429	-9.66429	-9.66429	-9.66429	-9.66429	-9.66429	-9.66429	-9.66429	-9.66429	-9.66429	-9.66429	-9.66429	-9.66429	-9.66429	-9.66429	-9.66429	-9.66429	-9.66429	-9.66429	-9.66429	-9.66429	-9.66429	-9.66429	-9.66429	-9.66429	-9.66429	-9.66429	-9.66429	-9.66429	-9.66429	-9.66429	-9.66429	-9.66429	-9.66429	-9.66429	-9.66429	-9.66429	-9.66429	-9.66429	-9.66429	-9.66429	-9.66429	-9.66429	-9.66429	-9.66429	-9.66429	-9.66429	-9.66429	-9.66429	-9.66429	-9.66429	-9.66429	-9.66429	-9.66429	-9.66429	-9.66429	-9.66429	-9.66429	-9.66429	-9.66429	-9.66429	-9.66429	-9.66429	-9.66429	-9.66429	-2.012	-9.66429	-9.66429	-9.66429	-9.66429	-9.66429	-9.66429	-9.66429	-9.66429	-9.66429	-9.66429	-9.66429	-9.66429	-9.66429	-9.66429	-9.66429	-9.66429	-9.66429	-9.66429	-9.66429
ENSG00000101752	Q86YT6	MIB1	1.80317	1.65294	1.65278	1.68323	2.09991	2.12078	2.09101	1.34002	1.59859	2.17928	2.27034	1.70341	1.44949	2.32332	1.46075	1.83147	1.70155	1.44319	1.88877	1.9575	2.1641	2.34214	2.31864	2.15975	1.94972	1.97582	1.80145	0.788794	2.26951	2.56316	2.45083	2.09876	2.30455	1.98836	2.73549	1.72115	2.28671	2.49254	1.4568	2.2151	1.55077	2.1744	2.40098	1.89489	2.14797	2.29728	2.17785	1.55891	2.2454	2.0414	1.43426	1.58731	1.90135	1.1094	2.18116	2.2418	1.85731	1.25394	1.38971	1.39296	2.44911	1.9372	1.7516	1.12175	1.89577	2.02107	2.29662	2.56883	1.95131	1.6242	2.15292	1.60633	1.87606	2.04961	1.61623	1.65074	1.47425	2.2963	1.15125	1.85137	1.51985	2.16903	1.90607	1.53768	1.64741	1.22998	1.5925	2.42333	1.58008	1.39461	1.3322	1.91265	0.874867	1.64043	1.61148	2.11136	1.42906	1.71595	1.5231	0.0943047	1.85008	0.893738	2.49169	1.6852	1.80866	0.935444	1.29207
ENSG00000197530	D6RE96	MIB2	1.03025	1.39134	1.21287	1.30351	1.67786	0.963353	1.67945	0.312336	1.28475	1.50212	1.63869	1.49341	1.61185	2.22137	0.960248	1.08423	1.05599	0.585618	1.23906	0.897603	0.938597	1.91205	1.25244	1.44967	1.69296	1.543	1.51299	0.525966	2.12877	1.63094	0.91337	1.33405	1.81838	1.95934	1.99102	0.875929	2.00672	1.66755	1.39699	2.12678	1.42112	2.17281	1.29866	0.598958	1.5606	1.25874	1.67914	0.262255	1.33412	1.67694	0.302481	1.04038	1.22054	0.396282	1.69129	1.67832	1.38527	1.52033	1.10074	0.806735	1.32404	1.55037	1.07401	1.1583	1.62588	1.5312	1.63826	1.2482	0.417115	1.61036	1.18611	1.09941	1.39932	1.41853	1.41263	0.607116	1.02036	1.40195	0.792153	1.66352	1.47142	1.63897	1.27656	-0.496687	0.530905	0.561151	0.354994	1.39423	1.18975	1.12096	-0.855837	0.270899	0.133703	0.137456	0.244908	0.390981	-0.120693	0.421281	0.420419	-4.12199	0.547953	-0.61184	0.996976	2.10841	1.46563	-0.364516	1.74741
ENSG00000204520	Q29983	MICA	2.33878	1.4661	1.81329	1.31733	2.72652	2.25594	2.23513	0.791605	2.4555	2.32978	2.14505	1.83709	1.77681	2.95421	1.94803	1.58844	1.97939	1.7804	1.87966	2.09203	2.12429	2.59121	2.1685	2.87182	2.41527	1.48875	2.3574	1.01007	2.53168	2.42106	2.74195	1.75799	2.2293	3.11138	2.50928	1.68453	1.70609	2.78153	2.25382	2.83441	2.69599	2.52115	3.18982	2.78734	2.7388	2.79522	3.08953	0.675442	3.18387	2.53515	1.56035	1.23776	0.997297	1.44232	1.56901	3.42411	2.77535	2.26601	2.24559	1.42663	2.70731	3.29562	2.1564	0.466481	2.49222	3.00736	2.26002	2.85391	2.7096	2.58197	2.185	2.47688	2.75078	1.50866	2.3186	1.94793	1.98619	2.89042	1.14965	2.25733	2.0238	2.63389	1.74705	2.93311	0.741345	2.49753	1.82408	2.46681	2.5088	1.75068	0.13451	1.53754	0.426685	1.01517	1.28857	1.49687	0.679095	1.29896	1.56685	-3.82081	0.791929	0.209477	2.55581	1.33767	1.55907	0.191526	2.8261
ENSG00000135596	Q8TDZ2	MICAL1	3.76641	3.95612	3.56583	4.06451	4.06904	3.95601	4.49087	3.37967	4.24419	4.0627	4.04573	3.85002	4.15265	4.54053	3.89601	3.95249	3.87025	3.59002	3.78859	3.31153	3.88841	4.81422	4.02147	3.94356	4.19878	4.02055	4.02493	2.87889	4.87292	4.55882	4.17135	3.9737	4.34356	4.15795	4.14841	3.65215	4.07604	4.31641	3.72807	4.25645	3.94658	4.72132	3.81941	4.1951	3.90208	4.90515	4.17469	3.28057	4.41078	4.66517	4.42452	3.21111	4.04255	3.54393	4.41304	4.60521	4.0284	3.92178	4.81044	3.27808	4.06525	4.32584	3.95845	3.77503	4.62131	4.42761	4.80067	4.33287	4.40365	4.78125	4.87459	3.83032	4.92912	3.47363	4.28667	4.41981	4.08017	4.76346	3.83692	4.37879	3.87749	4.17802	4.67995	4.27564	4.37449	4.17801	4.50197	4.22433	5.26829	4.36892	2.25878	4.48049	3.33257	4.0413	3.9112	4.77442	3.92735	3.58081	4.31409	2.9239	4.44733	3.88629	5.50365	4.58737	4.72546	3.03744	4.55974
ENSG00000133816	O94851	MICAL2	3.92928	4.04884	4.12935	3.90648	3.92031	3.69075	3.84176	4.84635	3.99168	3.7174	3.58495	4.36614	3.94553	3.89247	4.22633	3.99589	4.14818	4.28593	4.10885	3.71981	4.10496	4.42308	4.18571	3.88579	4.00073	4.49826	3.70672	3.32595	3.72402	4.44603	3.45955	4.43609	3.75422	3.37784	3.76548	4.01845	4.08736	2.96023	3.90587	3.24577	4.2591	3.73863	3.07136	3.45566	4.09132	3.38252	2.92016	4.54313	3.29276	3.88402	4.65121	4.51966	4.30041	4.57778	4.12427	3.33472	3.513	4.36794	3.55786	4.55023	4.25211	3.1904	4.2233	3.83446	3.66637	3.54419	3.9794	3.47206	3.58625	4.03065	4.27485	3.01383	3.22003	4.34214	3.98711	3.90671	4.55577	3.87843	4.24805	2.50536	4.05469	3.27199	4.35545	3.89184	5.15077	2.63325	5.49678	4.25563	4.19704	4.73265	4.28273	4.75273	4.67471	4.61165	5.00378	4.42005	5.41684	4.85828	5.06805	4.77796	5.03942	5.63907	3.92645	3.64653	3.05309	4.39124	3.33644
ENSG00000243156	Q7RTP6	MICAL3	0.690456	0.245636	0.0863141	0.522118	0.750495	1.12981	0.688954	0.478886	0.630076	0.963263	1.23266	0.441924	1.11125	1.31123	0.698611	0.0506818	-0.480387	-0.195706	0.926388	0.827999	0.719393	1.48722	0.984105	1.24853	1.28243	0.747397	1.15846	-0.464274	1.54073	0.8297	1.06541	0.761239	1.04081	1.29132	1.4625	0.998316	1.52926	1.57851	0.950706	1.05272	0.954728	0.799534	1.51937	0.40414	1.28726	0.323371	1.55111	-1.26588	1.58232	0.748778	-0.0479978	0.216039	0.556308	0.593629	1.56326	0.238062	0.547417	1.40226	0.69168	0.267394	1.1051	0.731295	0.162883	0.896215	1.51216	0.709728	0.645415	0.940837	0.521184	-0.103629	0.412201	0.386424	0.360124	0.450464	0.968466	-0.5718	0.123464	0.508587	0.33886	1.13511	0.0181986	1.13384	0.00667057	-0.863359	0.453445	-0.24496	0.444025	0.720704	0.192987	0.429507	0.0758264	0.677805	0.213817	-0.537135	1.50835	0.618553	0.464023	0.492743	1.2685	-1.26703	-0.104518	-0.685601	1.67227	0.499974	1.66879	0.00336879	0.023082
ENSG00000100139	Q8N3F8	MICALL1	2.24293	1.20339	1.827	2.18973	1.81412	1.97652	2.16029	1.06806	2.02968	2.07645	1.92808	1.7495	2.17482	2.65773	1.60389	2.18117	1.7119	1.69348	2.19243	1.93239	1.85597	2.43429	2.43067	2.2066	2.38797	2.36912	2.17063	0.809165	2.35154	2.18578	3.08479	2.34621	2.35865	2.93781	2.66569	2.2284	2.82877	3.54426	2.28195	2.89711	2.12089	2.63378	2.98468	2.26778	1.93781	2.22858	3.40726	0.858308	3.31931	3.14758	1.1654	1.52426	1.61493	1.17936	2.32954	3.11724	2.79142	2.54851	1.9439	1.47502	2.24631	3.01276	1.41864	2.01362	3.01494	2.62207	2.88794	2.94181	2.52072	2.74764	2.68937	2.34678	1.85749	2.45164	2.72903	2.40609	1.35066	2.83359	2.24407	2.21835	1.30252	2.79495	1.93408	2.18808	0.806624	2.96275	1.16292	2.71791	2.32951	1.64289	-0.925248	1.6525	0.646111	0.582685	1.48651	1.19154	0.408612	1.37717	1.10799	-0.946307	1.76062	-0.547836	2.65215	2.1976	1.76673	0.386199	2.41159
ENSG00000164877	Q8IY33	MICALL2	-1.8883	-2.1703	-2.25793	-1.51569	-2.82477	-2.40547	-1.36486	-1.05528	-1.70682	-2.70847	-2.09768	-2.31492	-2.40754	-1.45542	-3.0276	-1.67298	-2.10237	-2.54894	-1.42491	-2.62442	-1.88043	-1.99833	-1.96861	-1.71046	-0.541599	-1.40087	-2.37274	-2.22966	-2.30206	-2.00863	-1.06699	-2.65422	-1.5821	-0.851471	-3.20055	-1.87722	-1.34397	-1.62715	-2.28421	-1.05514	-2.72496	-2.82663	-2.8414	-1.71663	-2.80775	-2.41547	-1.88707	-2.27277	-3.39008	-1.75622	-2.87828	-2.03007	-1.09189	-1.6294	-1.25354	-1.7452	-2.08566	-0.930316	-2.40877	-0.94235	-1.91365	-1.97426	-2.70412	-1.96373	-3.07387	-4.02164	-2.11017	-1.58562	-2.34915	-0.864895	-1.33679	-0.497769	-12.5113	-12.5113	-1.03046	-1.76923	-1.9783	-1.30389	-0.943758	-0.455589	-1.66467	-3.25384	-2.20616	-2.54047	-0.378305	-2.29825	0.907541	-2.28008	-0.670413	-2.03898	-3.07611	-1.81128	-1.12898	-2.64627	-0.732579	-2.16487	-0.643993	-1.41667	0.0553461	-2.33019	-1.14862	-1.68047	0.167482	-0.632417	0.199549	-0.251465	-0.931399
ENSG00000204516	Q29980	MICB	2.60113	2.39577	1.34475	2.19836	2.35733	2.09484	2.24477	1.24513	1.87026	1.62273	2.34583	1.92916	1.96198	2.49541	1.69686	0.543298	2.51768	2.29125	2.10922	1.75689	2.12002	2.90885	2.58147	2.23197	2.31098	2.38588	1.94929	1.10775	2.47802	2.71477	3.72734	2.69098	2.09634	3.00472	3.32246	2.30573	2.08625	3.69525	1.95989	3.40157	1.37442	2.58678	3.91153	3.86162	2.75766	3.22326	3.73415	1.6841	3.7989	3.27572	1.33055	1.7224	2.28873	1.55862	2.87743	3.59064	3.89541	2.61084	3.1279	2.01296	2.77121	3.88136	2.08704	2.06909	2.67177	3.37153	2.89478	3.38544	3.42874	3.18916	2.54009	3.5853	3.623	2.3621	2.85535	2.9945	2.45862	3.56287	1.67176	2.93014	1.87461	3.09053	2.51711	3.35931	1.23122	3.42252	1.23926	3.17769	3.11962	1.73586	0.974661	1.81169	0.317122	1.10015	1.8926	1.88669	1.39457	1.45609	1.80163	-1.47648	2.16322	0.289862	2.5645	2.406	2.68272	1.69156	3.4725
ENSG00000173436	Q5TGZ0	MICOS10	-0.599516	-1.04942	-0.293601	0.323406	-0.260113	0.0526158	0.48851	-0.924482	-0.311126	0.178116	0.738067	-0.48662	-0.408738	0.669495	-0.515575	-0.35829	-0.451219	-0.897967	-0.200873	-0.433868	-0.444147	0.69809	-0.151663	0.310655	-0.00537858	0.809786	0.58121	-0.623627	0.221168	0.334225	1.14495	0.103161	0.285681	1.07676	1.22429	0.238332	0.184843	1.26831	0.184003	0.239301	0.269349	0.288066	0.974482	0.796241	0.831945	0.342098	0.415206	-0.929656	0.453646	0.194511	-1.02116	0.213257	0.639442	-0.571432	-0.254064	1.01274	-0.327633	-0.097786	-1.51283	0.164024	0.463189	0.327974	0.160113	-0.343112	-0.0539303	-0.327978	0.348081	-0.933923	-0.00647671	-1.14769	0.187045	0.123315	0.145702	0.154929	-0.37878	-0.809153	0.364567	0.454359	-0.229585	-0.812118	-1.22785	0.456851	0.48444	-0.65717	-0.953683	-0.469947	-1.76558	-0.714686	-1.403	-0.79529	-2.5099	-1.46748	-1.22797	-0.829623	-0.366216	-0.532356	-1.50613	-0.53264	-0.959966	-3.95869	-0.390067	-1.65835	0.27081	-0.0489011	1.065	-1.39899	-0.407229
ENSG00000270136	R4GMY4	MICOS10-NBL1	-10.6847	-2.14822	-10.6847	-10.6847	-3.57435	-10.6847	-10.6847	-10.6847	-10.6847	-10.6847	-10.6847	-10.6847	-10.6847	-10.6847	-10.6847	-10.6847	-10.6847	-10.6847	-10.6847	-10.6847	-10.6847	-10.6847	-10.6847	-10.6847	-10.6847	-10.6847	-10.6847	-10.6847	-10.6847	-10.6847	-10.6847	-10.6847	-10.6847	-10.6847	-10.6847	-10.6847	-10.6847	-2.70244	-10.6847	-10.6847	-10.6847	-3.98776	-10.6847	-10.6847	-10.6847	-3.74823	-10.6847	-10.6847	-10.6847	-10.6847	-10.6847	-10.6847	-10.6847	-10.6847	-2.88043	-10.6847	-2.95369	-10.6847	-10.6847	-10.6847	-10.6847	-10.6847	-10.6847	-10.6847	-10.6847	-10.6847	-10.6847	-10.6847	-10.6847	-10.6847	-10.6847	-10.6847	-10.6847	-10.6847	-10.6847	-10.6847	-10.6847	-10.6847	-10.6847	-10.6847	-10.6847	-10.6847	-10.6847	-10.6847	-10.6847	-10.6847	-10.6847	-10.6847	-10.6847	-10.6847	-10.6847	-10.6847	-10.6847	-10.6847	-10.6847	-10.6847	-10.6847	-10.6847	-10.6847	-10.6847	-10.6847	-10.6847	-10.6847	-10.6847	-1.67166	-10.6847	-3.41775
ENSG00000174917	Q5XKP0	MICOS13	0.839267	0.523878	0.995369	1.247	0.750002	1.47203	1.82162	-0.565692	0.769351	1.06793	0.892756	0.424053	1.14103	1.8356	0.617368	1.13705	0.591822	0.540823	1.02155	0.766146	0.273994	1.5769	1.22342	0.443957	1.9049	1.18993	0.687962	0.789291	1.3296	0.872947	1.6632	0.505834	1.28159	1.9466	2.35247	2.10396	2.14403	1.80689	1.46368	2.54894	1.72031	1.12649	1.6841	1.78472	2.0594	1.52557	1.78129	0.395861	1.56206	0.690218	-1.10909	0.840142	0.99215	0.316553	2.29547	2.19263	0.9909	1.07574	-0.668882	0.659739	1.99169	0.601367	0.977607	0.415617	1.10449	0.813872	2.08153	1.90489	0.0745274	0.844886	2.29524	0.959916	0.346137	1.97212	1.41602	0.862982	1.16823	2.2545	0.725411	0.420337	0.989574	2.24587	0.494893	0.7768	-1.1727	-0.365981	-0.132859	1.19552	-1.32085	0.307961	-0.122576	1.32974	-0.410111	-0.0707512	0.451378	1.2039	0.0960458	1.13256	0.609336	-2.87622	1.20477	-1.26104	1.96774	1.57967	0.338684	0.0963481	1.32249
ENSG00000107745	Q9BPX6	MICU1	2.72708	2.69823	2.49911	2.66391	3.08438	2.54938	2.89988	1.786	2.5234	2.24609	3.2545	2.3181	2.7676	2.99706	2.58951	2.08393	2.80618	2.29477	2.30227	2.75323	2.71681	3.05991	3.4859	2.88687	3.09986	2.63929	2.60861	1.29252	3.42777	3.27908	3.35163	3.37834	2.74553	2.83047	2.94596	2.39997	2.84601	3.49297	2.81397	3.10906	2.68969	2.90425	3.72145	3.5606	3.44159	3.65891	3.79436	2.49209	3.78009	3.84626	3.02949	2.68114	3.53383	1.65211	3.1024	3.70854	3.62839	3.02253	2.93685	2.53598	3.31219	2.88899	2.97001	2.44958	3.61713	3.77051	3.79503	3.82431	4.21712	3.24003	3.73664	3.65306	3.81038	2.66575	3.31711	3.6367	3.13571	4.10846	3.2787	2.68875	2.30138	3.76519	3.89643	3.10679	2.69258	3.26634	2.55347	3.14235	3.51024	2.91258	1.4086	3.54693	2.02117	2.72338	2.34277	3.06501	2.27938	2.81635	2.48195	1.69677	3.77608	2.15232	4.43558	3.12566	3.70011	2.43495	2.99184
ENSG00000165487	Q8IYU8	MICU2	2.46751	2.35525	2.45872	2.47128	2.90064	2.72991	2.72057	1.65911	2.33192	2.42662	2.8804	1.88863	1.94965	3.2257	2.2715	2.24543	2.06842	1.77903	2.11908	2.53052	2.60942	2.78188	2.59455	2.91792	2.49419	2.56001	2.19013	1.64492	2.9844	2.87573	3.47551	2.55368	2.94777	2.9711	3.86839	2.01535	2.91273	3.43735	2.40425	3.03039	2.32975	2.88495	3.28517	2.64873	2.70763	3.45351	3.04415	2.0048	3.47845	2.86404	1.74109	2.05503	2.51888	1.80616	3.25163	3.31026	2.78618	2.59185	1.81357	1.61352	2.96615	2.33325	2.46501	1.55514	3.4807	3.50726	3.29672	3.31123	2.99437	2.56949	2.94129	2.67871	2.89927	2.43554	2.46278	2.67856	2.10684	2.96355	1.82932	2.87722	1.87636	3.07777	2.62321	2.77721	1.74263	2.11679	1.40864	3.28895	2.02299	2.23875	1.59294	2.69922	1.39987	2.26513	2.13073	2.44665	1.94182	2.36776	2.02575	0.413294	2.87676	0.998198	3.21013	1.89173	2.36259	1.44212	2.31034
ENSG00000155970	Q86XE3	MICU3	-0.869327	-0.949363	-1.69507	-0.417204	0.484073	0.0790114	-2.88041	-1.20115	-1.23497	-0.309048	-1.00476	-0.888821	-0.926362	-0.118638	-2.27893	-0.427258	-2.38232	-1.95544	-1.29074	-0.362385	-1.14572	-0.32074	-0.805331	-0.284243	-0.533136	0.291964	-0.316929	-2.15019	-0.596005	-1.20501	-1.06409	-1.54345	-0.641078	0.362492	-0.898349	-1.76557	-1.31993	0.313485	-0.896047	0.148825	0.21484	-0.494374	-0.90127	-0.688191	-1.06012	-1.47444	-0.723783	-3.91075	-1.28058	-3.03453	-2.74325	-1.29535	-1.58293	-1.30095	-0.312513	0.432389	-1.84442	-0.651985	-1.46775	-1.13826	0.219497	-0.917837	-2.6548	-0.67499	-0.99648	-11.5703	-1.43197	-0.364619	-0.949043	-11.5703	-1.01692	-0.430926	-3.422	-1.83121	-0.648624	-1.97918	-1.38494	-2.44835	-3.04369	0.369984	-5.34882	-1.314	-3.71944	-2.73523	-2.96994	-1.67885	-11.5703	-2.60041	-5.20404	-1.54505	-2.81191	-1.19197	-2.23689	-2.11977	-1.3757	-2.48534	-3.43518	-2.34836	-5.01086	-4.76973	-3.42543	-4.37422	-0.476019	-0.572428	0.0253445	-1.75659	-0.989907
ENSG00000101871	O15344	MID1	-5.12285	-3.72564	-6.01618	-4.28417	-5.47292	-6.04802	-4.30722	-4.21082	-5.93502	-12.5833	-5.33109	-3.12298	-5.92584	-3.77273	-6.08548	-4.82647	-4.97529	-12.5833	-5.87593	-12.5833	-5.84656	-12.5833	-3.62356	-4.10108	-12.5833	-4.71518	-2.44466	-4.61888	-5.68498	-3.53824	-3.33868	-4.13859	-12.5833	-5.49813	-12.5833	-12.5833	-12.5833	-12.5833	-5.80357	-4.44438	-5.59446	-3.89679	-3.176	-12.5833	-4.87449	-12.5833	-12.5833	-4.9237	-12.5833	-5.62468	-12.5833	-12.5833	-12.5833	-5.39262	-12.5833	-12.5833	-5.84549	-1.79039	-4.79737	-6.04355	-12.5833	-4.04327	-4.47286	-2.03565	-5.45942	-2.68103	-12.5833	-3.14163	-3.41981	-12.5833	-4.14214	-12.5833	-4.43494	-12.5833	-12.5833	-6.14716	-5.84497	-12.5833	-12.5833	0.629847	-4.37634	-2.51942	-3.41421	-12.5833	-12.5833	-12.5833	-3.11001	-12.5833	-12.5833	-12.5833	-6.13351	-12.5833	-6.04383	-5.29543	-1.10926	-12.5833	-12.5833	-12.5833	-12.5833	-6.76979	-12.5833	-12.5833	-12.5833	-12.5833	1.33396	-4.22616	-2.73918
ENSG00000165175	Q9NPA3	MID1IP1	2.81433	3.23799	3.15159	3.3675	3.3655	3.03802	3.32228	2.36459	2.96691	3.40105	2.95375	3.10003	3.08204	3.54073	3.00658	2.7921	3.08641	2.47203	3.53893	3.19339	3.20235	3.75704	3.85272	3.80389	3.60099	3.78725	3.52079	2.31356	2.79689	4.4914	4.01068	4.06644	3.25582	3.479	4.11004	2.53414	3.82374	3.78033	3.48317	3.48143	3.53393	3.80763	3.63973	3.83586	3.74829	3.44946	3.72672	3.15789	3.93299	4.12964	3.78759	3.01236	3.52483	2.81068	3.62777	4.30561	3.64469	3.99203	3.6145	3.09317	3.72445	3.42375	3.51319	3.44932	4.19081	3.63967	4.28105	3.71131	3.27286	4.54289	3.69747	3.64566	3.22932	3.71055	3.12555	3.69262	3.34866	4.27335	3.03468	3.19532	3.08802	3.54361	4.18135	2.90055	2.31676	3.17843	2.31749	3.21414	3.93316	2.26426	2.11006	2.48068	1.75857	2.41594	1.71192	2.9309	2.46559	2.1786	2.27757	0.648699	2.78946	1.8399	3.31927	2.70827	2.96923	2.76421	3.23539
ENSG00000080561	Q9UJV3	MID2	-0.544449	-0.0720403	-0.859649	0.104835	-0.57484	0.566793	0.148803	-0.927813	-0.0412334	0.0521835	-0.946284	-0.663861	0.105467	1.0579	-1.05505	-0.661491	-1.39526	-1.6719	0.340191	0.47319	0.048044	0.514839	0.714446	-1.29541	0.164981	0.952047	0.413194	-3.0333	-0.203839	-2.36678	0.877177	-0.440719	0.268446	0.247305	-0.0363597	-1.19292	0.988853	1.1491	0.29296	0.891346	-0.212108	-0.0660506	0.729806	-1.20215	0.459579	-1.74874	0.685016	-10.9977	0.443437	-0.727645	-2.58459	-0.838085	-2.33008	-0.0613173	-1.19827	0.282794	-0.365686	-1.66281	-0.632286	-2.1485	-1.62113	-1.72227	-1.08365	-0.739356	-0.423837	-0.636425	0.277476	0.290452	-0.835488	-2.89076	-0.559671	0.431108	-0.531504	0.062344	0.31977	-1.57623	-1.46366	-1.8757	-3.46714	0.679666	-1.47176	0.258052	-1.34392	-1.67807	-1.55095	-2.10469	-4.31966	-0.891837	-1.64678	-0.972405	-3.55621	-3.02968	-1.01298	-1.71679	0.196328	-3.23064	-3.44494	-2.03827	-1.64403	-10.9977	-4.42759	-2.00127	-1.12489	-0.440106	1.71321	-2.64058	-2.15203
ENSG00000156030	Q6PJG2	MIDEAS	3.15241	3.03467	3.05753	3.4657	3.27681	3.23884	3.35761	2.53121	3.26034	3.34128	3.28258	3.04792	3.42546	3.66748	3.08798	3.01169	3.12805	2.3912	3.27393	3.1035	3.25599	3.76564	3.53728	3.60294	3.60938	3.6261	3.38368	2.32849	3.71307	3.65024	3.69512	3.66781	3.30712	3.55441	3.65032	2.82841	3.69741	3.81076	3.19728	3.37792	3.22157	3.78578	3.29415	3.15574	3.58189	3.71755	4.00589	2.69485	3.55903	3.42502	3.41988	3.05518	2.83179	2.98113	3.12491	3.64051	3.31675	3.57241	3.62803	2.84711	3.2619	3.32303	3.0255	3.01438	3.84368	3.25852	3.90827	3.61237	2.94786	3.74547	3.26537	3.04116	3.05668	3.26131	3.27074	3.48053	3.08857	3.70331	2.98583	3.18921	2.82859	3.64692	3.2225	2.92919	1.58526	3.0623	2.33182	3.29827	3.22024	2.91617	0.772691	2.46676	1.98886	2.2274	1.98034	2.58881	1.99495	2.04211	2.343	-1.33199	2.66848	1.06632	3.65013	2.93991	3.19405	1.65061	3.1765
ENSG00000167470	Q504T8	MIDN	4.71895	5.44757	5.17245	5.08228	5.52281	4.87724	5.16628	4.46512	5.17912	5.09524	5.22028	5.21256	4.94654	5.4899	4.62001	4.83251	5.27708	4.82647	5.45965	4.94221	5.31049	5.68523	5.51673	5.34913	5.58981	5.25552	5.20803	3.97713	5.30181	6.30579	5.74916	5.83118	5.08747	5.04215	5.36362	4.79081	5.21224	5.81198	4.95686	5.45291	5.45027	5.89196	5.36923	5.65849	5.27623	6.34467	6.09483	4.74032	6.22837	6.424	5.76648	4.88628	5.7092	4.3574	5.04827	5.89548	5.72044	5.59776	6.49843	5.27999	5.54988	5.54628	5.36055	5.28608	6.29955	6.33523	5.75672	5.90088	6.49018	5.99937	5.4714	6.15663	6.5242	5.41394	5.50956	6.03112	5.1124	6.15128	5.26119	5.0057	5.28993	6.18655	6.06618	5.42189	4.3553	5.67997	4.7128	5.38474	6.5602	4.72728	3.44206	4.759	3.40758	4.50265	3.75277	4.7904	4.26356	3.85867	4.91683	3.98307	4.89565	3.92122	5.63681	5.1265	5.65101	4.33622	5.44961
ENSG00000100335	Q9NQG6	MIEF1	1.52561	1.13112	1.25635	1.64698	1.6486	1.61916	1.41351	0.312895	1.34966	1.38749	1.57325	0.92903	1.60684	1.85407	1.12836	1.37287	1.14934	0.439435	1.36353	1.24514	1.06837	1.64291	2.05634	1.73831	1.65047	1.99558	1.86811	0.388822	1.85936	1.49962	2.25815	1.52562	1.62525	2.15661	2.33592	1.09058	2.14384	2.26221	1.49359	2.17151	1.39371	1.56875	2.28284	1.42864	1.81858	1.0668	2.18885	-0.0465644	2.00443	1.65147	-0.815984	1.45916	0.919116	0.850855	1.62217	2.49396	1.75292	1.67784	0.780668	0.64946	1.61379	1.4219	1.04024	0.803146	2.41424	1.24596	2.10082	1.83347	0.942932	0.847347	1.91657	0.81404	1.04895	1.76615	1.8235	1.24375	1.23501	1.50767	1.26096	1.46316	0.750857	1.81647	1.52626	0.884128	-0.0784606	0.891266	-0.334607	1.32676	0.85902	0.994609	-0.391279	1.45068	0.409746	0.352108	0.934838	1.01546	0.068428	1.41654	0.751869	-1.00422	0.914591	-1.39681	1.94072	1.28532	1.42655	-0.0486031	1.10272
ENSG00000177427	Q96C03	MIEF2	0.489328	-0.429945	0.00410726	0.4939	-0.167642	-0.250364	0.0862365	-0.986409	-0.136224	0.253488	0.642337	-0.0223244	-0.252437	-0.299665	-0.118367	-0.434805	-0.432351	-1.03093	-0.413466	-0.0910865	-0.108315	0.781252	0.508502	0.895449	0.745375	0.460911	0.519091	-0.936503	-0.768069	0.494452	0.694316	0.544751	0.573291	1.07669	0.669489	-0.198173	0.85329	0.621309	-0.0649445	1.13598	0.0146776	0.372198	-0.271715	-0.560867	0.300918	-0.523267	1.20662	-0.243086	0.717617	1.23544	-0.623954	0.388133	-0.60324	-0.00436801	0.834831	0.772629	0.498283	0.784721	-0.405592	0.416881	0.826457	-0.155894	0.072043	-0.360766	0.80259	0.246046	0.366876	0.28606	-0.608849	-0.253249	0.451021	-0.926273	-0.511131	0.289177	-0.594262	-0.180729	-0.542603	0.973533	-0.510155	0.584723	-0.830641	-0.192922	-0.118053	-0.0376641	-1.37898	-1.29436	-2.10439	0.147996	-0.482568	-0.266901	-3.33192	-0.277211	-0.830761	-1.07585	-1.6459	-0.346557	-2.00099	-1.54946	-1.10987	-1.75877	-0.478067	-2.35917	-0.130093	-0.213366	0.655004	-1.09482	0.0724102
ENSG00000141741	Q9BRT3	MIEN1	1.77171	1.05709	1.63254	2.20703	2.23709	1.65693	2.00588	1.09052	1.62528	2.09604	1.96491	1.48012	2.24977	2.414	1.59106	2.06956	1.76535	1.81928	1.68493	1.83321	1.80383	2.22183	2.27623	2.92981	2.53738	2.27596	1.96647	1.50404	2.0234	2.52344	3.53685	1.5404	2.3268	2.74001	3.43768	1.46246	2.27096	2.7883	1.62966	2.7993	2.02893	2.24903	3.04347	2.67358	2.97145	2.51113	3.07501	1.89661	3.25579	3.31435	2.16758	1.65412	2.45835	1.29014	2.444	3.30154	2.38978	1.6764	2.42555	2.11068	2.3961	2.00268	1.78996	2.45472	3.08932	2.8293	2.97977	2.99728	2.66376	2.7348	2.28879	2.53486	2.97225	2.77406	2.60162	2.59755	2.33141	3.03182	2.55938	2.03972	2.04824	2.86178	2.82049	2.25056	1.95949	2.97051	1.80116	2.93979	2.89392	1.42766	1.45504	2.25699	1.57546	1.59811	1.82289	2.3057	1.40825	1.49777	1.40729	1.20187	2.01401	0.66781	2.44187	2.67785	1.61706	2.38937	1.60133
ENSG00000198160	Q8N108	MIER1	3.27302	3.24151	3.28634	3.41069	3.72083	3.33803	2.98547	2.55282	3.06723	3.25643	3.61865	2.98165	2.95919	3.64714	3.04668	3.03883	3.09226	2.95031	3.30063	3.27756	3.52709	4.06645	3.52175	3.32974	3.39069	3.52885	3.11731	2.28826	3.92626	4.13884	4.23129	3.50106	3.90562	3.47625	4.68773	3.10677	3.71394	4.11784	3.15221	4.17388	2.71704	3.68139	4.27533	3.8175	3.53933	4.59821	4.30443	3.41713	4.57537	4.19173	3.50409	2.97517	3.58647	2.07847	3.51702	4.25184	3.9347	3.30114	3.53907	3.21484	4.12408	3.76477	3.40766	2.68327	4.37598	4.15263	4.32919	3.99705	4.12511	3.82432	3.91254	3.98199	4.3592	3.82207	3.62852	3.92449	3.02721	4.10932	2.81834	3.66088	2.66644	3.91408	3.83668	3.71135	3.15646	3.73684	3.22309	4.44178	3.56648	2.96305	2.73222	3.54891	2.30835	3.49455	3.00427	3.57402	2.75921	3.19953	3.23218	2.03421	3.83833	2.79064	4.14566	3.22889	3.36323	2.51495	2.93512
ENSG00000105556	Q8N344	MIER2	0.400425	0.00997787	0.405683	0.296515	0.973054	0.50388	1.01728	-0.701832	0.526145	0.399894	0.615015	-0.160261	-0.220533	0.990846	0.826561	0.325301	0.332477	-0.27109	0.764118	0.617276	-0.108794	0.838237	1.12473	0.929881	1.02879	0.67623	1.05471	-0.419522	0.77846	1.04421	1.22284	0.728782	1.41238	1.14509	1.54637	0.00564634	1.35299	1.17548	0.218327	1.15315	0.429193	1.38258	1.45546	1.15251	0.916094	0.778483	1.64851	0.671861	1.18929	0.522101	-0.830946	0.660723	0.417009	0.619568	1.02712	1.54481	1.069	0.784379	0.20517	0.318327	0.843191	1.10331	0.582483	0.881351	1.02462	1.02083	0.851846	1.72773	1.21468	0.248645	1.05096	1.18304	0.809987	-0.00336011	1.05886	0.421335	0.938949	0.953584	0.559455	0.32136	0.370045	1.14743	0.931938	0.693563	-0.621174	-0.377997	-1.6036	0.765231	0.607809	0.378829	-0.967881	0.0661576	-0.702191	-0.947382	0.239958	0.513351	-0.640374	-0.0204626	0.232947	-2.86573	0.349019	-1.36147	0.631141	0.697446	1.65456	-1.91457	1.22383
ENSG00000155545	Q7Z3K6	MIER3	0.366223	0.339691	0.787662	0.488609	0.730022	0.796117	0.859084	-0.88099	-0.0499904	0.635791	0.671218	0.189426	0.334694	1.30616	0.519105	0.901079	0.199117	-0.651964	-0.199736	0.647365	0.256067	1.20352	1.17187	0.614514	1.2983	0.696425	0.331461	-0.410967	1.27807	0.703484	1.45305	-0.0376759	1.47359	1.15829	2.00851	0.354595	1.29434	1.36846	0.779984	1.58011	0.405985	0.789554	1.63264	0.42412	1.11219	0.864105	1.14494	-0.485795	1.79501	0.301544	-0.981526	0.352465	-0.644029	-0.127513	1.29663	1.01872	0.737684	0.246676	-0.0694991	-0.668461	1.35536	0.0578849	0.118786	0.586162	1.89236	0.70777	1.16961	1.08216	1.12546	0.146992	1.12848	0.467796	0.337363	1.12937	0.733824	0.358901	0.257669	0.180286	-0.0851077	0.269018	0.00922374	0.787997	-0.141704	0.140277	-0.0949246	-0.195891	-0.585337	1.89113	0.210271	-0.470664	-0.459957	0.265313	-0.240054	-0.859483	-0.114863	0.152514	-0.490077	0.441675	-0.541637	-1.71248	0.928179	-1.79919	1.29971	0.440875	1.8716	-0.839815	0.0647193
ENSG00000240972	P14174	MIF	3.37927	2.017	2.4284	3.04546	2.22807	3.09123	3.39935	2.02243	2.84592	2.80903	2.72691	2.48684	3.03412	3.39996	2.35837	3.3217	2.40679	2.16154	2.42568	2.69157	3.25165	2.96584	3.78073	3.18469	3.48744	3.83782	2.65132	2.48727	3.09822	3.01832	4.56416	3.1726	3.91953	3.93357	4.93936	2.28748	4.16324	4.25499	3.51739	4.57197	2.70956	3.31684	4.02669	3.20879	3.85835	2.83511	3.82625	2.42212	3.33072	3.31371	2.83166	3.0799	2.90313	2.93172	4.36928	4.14245	4.04114	3.64961	2.54901	2.2564	4.08082	3.07917	2.99874	2.74137	4.58616	3.86053	3.99964	3.95924	3.37297	3.72872	3.54556	3.5404	3.27122	3.30901	2.93858	3.01204	3.06686	3.75321	3.38188	1.16172	3.07852	4.14858	2.97266	1.90135	1.56669	3.01798	1.14869	3.97465	2.44769	2.29672	1.00553	3.10935	2.36571	2.49077	1.57107	3.2669	1.5532	3.16313	1.78348	0.594756	2.65378	-0.327363	3.25156	3.27779	3.5818	1.00753	3.23354
ENSG00000125457	A9UHW6	MIF4GD	2.02398	1.06276	1.82721	2.00379	1.93469	1.86902	2.2988	0.717817	1.77677	2.35223	2.14459	1.3603	1.51192	1.67614	1.28194	1.89307	1.56671	1.40358	1.49361	1.7609	1.55802	1.98428	2.07172	2.00811	3.06384	1.85901	1.51852	0.758974	2.08351	2.09948	2.66647	2.42728	2.54927	2.7067	3.04157	2.30449	2.94794	2.41898	2.27505	3.09969	1.74187	2.58481	2.69554	2.48426	2.51932	2.06756	2.63056	0.265397	2.36847	2.79873	0.588716	1.84879	2.35442	1.40472	2.28464	2.7223	2.14395	1.90443	1.12893	1.42617	2.42168	2.39359	2.00711	1.61726	2.84126	2.62854	2.59741	2.93506	1.81292	1.93651	2.78626	3.08363	1.67325	2.5374	2.50777	1.92795	2.07409	2.80971	1.91943	2.11939	1.47753	2.55555	2.39558	0.859679	1.4987	1.58046	0.107016	2.67247	1.8573	1.592	-0.0361446	1.54777	-0.0329163	1.14753	1.35224	1.29051	0.987781	1.56902	1.19622	-1.95907	2.30106	0.152915	2.71359	1.40134	2.15315	0.653545	1.28516
ENSG00000180488	Q8NAN2	MIGA1	0.163314	-0.452193	0.492864	0.548362	0.579596	0.632275	0.361431	-0.768616	-0.187534	0.476259	0.471885	-0.0830056	0.457228	0.604788	0.467665	0.271105	-0.145484	-0.325302	0.274158	0.182659	0.284184	1.05312	1.12239	0.740114	0.471854	0.98796	0.349865	-1.11526	0.915529	0.680278	0.815027	0.292898	0.934399	0.820692	1.00162	0.308241	0.859862	1.00592	0.547108	1.14878	-0.481299	0.320991	1.18228	0.0959138	0.358497	0.128792	1.06778	-1.06916	0.932791	-0.72743	-0.556788	-0.500659	0.0797131	-0.666481	0.213439	0.755425	0.265368	-0.0106791	-1.26409	-0.460646	1.00608	-0.319956	-0.21972	-0.78644	0.91091	0.249257	0.612615	-0.118746	0.509431	-0.620021	0.452051	0.198071	-0.200049	0.375441	0.32967	-0.427931	-0.0460088	-0.651219	-0.857884	-1.10355	-0.902917	0.270246	-1.26022	-0.418197	-0.894349	-0.831696	-1.87678	0.45927	-0.85358	0.105654	-1.61013	-0.142899	-0.89522	-0.826406	0.149619	0.197747	-0.874033	0.0719492	-0.499572	-2.19645	0.115915	-2.8561	0.672442	-0.834879	0.381473	-1.81601	-0.371101
ENSG00000148343	Q7L4E1	MIGA2	1.44094	1.11004	1.82389	1.93731	1.66231	1.78249	2.14769	0.703231	1.7198	1.9386	1.61249	1.32652	1.82999	2.2442	1.82553	1.45554	1.13269	1.20795	1.64823	1.48349	1.61947	2.11398	1.6208	1.72865	2.04639	2.20568	1.84272	0.379188	2.09242	1.96228	1.76812	1.88832	2.07589	2.45279	2.36736	1.69817	2.32352	2.38861	1.06598	2.66578	1.43064	2.23785	1.82887	1.16376	1.87901	1.4413	2.08195	0.584224	2.18359	1.79478	0.708375	1.38378	2.08445	0.978475	1.60817	2.31046	1.88158	1.76954	0.946724	0.0867957	1.89617	1.84749	1.01347	1.40458	2.33884	1.91162	1.37762	1.96547	1.49599	1.95362	1.61086	0.900596	1.40614	1.37315	1.86967	1.13835	1.40267	1.18438	1.77632	1.19049	1.48332	2.20988	1.68009	0.553707	1.21805	1.35932	0.133417	1.82225	1.60231	1.28345	0.317701	1.42087	1.05598	0.541592	1.36355	1.04173	0.931992	1.10398	0.825443	-0.376597	1.30053	0.272424	2.6154	1.98412	1.98771	-0.114959	2.0679
ENSG00000116691	Q5JXC2	MIIP	2.99867	2.35622	2.36135	2.55056	3.1073	2.57558	2.99342	2.51643	1.99979	2.46194	2.26247	2.31419	2.67498	2.8986	2.11075	2.34668	2.42419	2.65704	2.72538	2.46878	2.20012	2.75066	2.72327	2.90064	2.94297	2.5536	2.85938	2.00266	3.02322	2.96073	3.43237	3.15251	2.55916	2.93947	3.55708	2.52522	3.02372	3.36152	2.44279	3.80996	2.65367	3.05845	3.45866	3.63139	2.99881	3.44539	3.16416	2.60971	3.75556	3.83886	3.28288	2.49185	3.25232	2.08609	3.36111	3.34295	3.7801	2.82728	3.18319	2.80077	3.45785	3.07691	2.92876	3.08228	3.77407	3.65248	3.52205	3.96891	3.43754	3.42856	3.96058	3.64504	4.05505	3.01405	3.32579	3.79479	3.32938	3.45611	3.42796	2.91833	3.26391	3.85161	3.73655	3.26178	3.45071	3.38456	4.11831	3.32132	4.21022	2.496	2.53605	3.62284	2.2757	2.97024	2.78992	3.2194	3.30415	2.65434	3.04749	3.37586	3.39924	2.56175	4.27298	2.93074	3.57355	2.8821	3.1628
ENSG00000271605	Q7Z6M3	MILR1	2.29096	1.11292	1.53408	2.15467	2.45747	2.57763	2.45906	1.84129	1.36088	1.70334	2.99254	1.45349	1.77339	2.16497	1.6121	2.30414	2.88095	2.73357	1.46632	1.46562	1.54035	2.58233	3.29921	2.59655	3.45813	1.72215	2.07996	1.08914	2.15069	2.72179	2.99663	1.62838	2.068	2.95557	2.7332	0.991213	2.4369	3.51725	2.15391	3.64775	2.39391	2.58487	4.29032	3.8238	2.88384	5.12336	3.74166	2.86795	3.06117	3.02329	2.82531	2.43348	3.45895	1.59742	2.57042	2.97847	3.71588	2.01225	2.19588	2.95492	3.22018	3.56917	1.78484	2.02987	4.43284	4.72848	4.48244	3.92356	4.93902	1.33401	3.76407	4.17596	4.27327	2.59751	3.68395	3.82121	2.05202	4.40757	1.88043	2.65116	1.85744	3.89801	3.37205	3.75825	1.50702	2.24759	1.89605	2.87712	3.50492	2.11852	1.82063	1.95736	1.10419	1.47769	2.68221	2.57742	1.80966	1.40746	3.62039	1.76982	3.39345	1.24457	2.70276	2.24986	4.10466	2.03231	2.48962
ENSG00000169330	Q9UPX6	MINAR1	-2.50839	-3.0122	-2.25709	-1.66689	-2.03117	-3.28767	-1.44505	-2.59239	-1.49764	-2.00787	-1.71868	-3.256	-0.965095	-2.73792	-1.74264	-2.57296	-3.20688	-3.3904	-2.62954	-2.75934	-1.94856	-1.20454	-2.17408	-1.06856	-4.54774	-3.68135	-0.625289	-2.71221	-0.201442	-3.50145	-1.40386	-2.27522	-2.86446	-4.05254	-1.38241	-2.49731	-2.729	-0.985246	-1.45807	-1.1905	-2.15351	-2.12605	-1.34788	-1.637	-1.52267	-4.20178	-1.9228	-2.15657	-2.01238	-3.18248	-4.3021	-1.85737	-2.65891	-3.94664	-0.749052	-0.650311	-1.94748	-1.79859	-2.35136	-3.28316	0.272045	-1.59526	-2.56583	-2.0438	-2.21004	-1.77109	-1.14657	-3.01212	-1.97015	-2.61366	1.05967	-2.57663	-1.66617	-2.2235	-3.45579	-2.90324	-2.59832	-2.68896	-1.60865	-0.0765873	-2.46909	-1.06917	-2.28616	-3.03475	-1.76905	-1.15422	-12.1323	-1.78569	-2.97378	-2.10707	-2.88945	-4.16434	-1.60752	-3.84913	-1.28609	-0.327146	-3.9972	-1.7962	-1.88663	-5.33175	-2.76798	-12.1323	0.123867	-2.57381	0.87807	-2.45596	-0.350826
ENSG00000186367	P59773	MINAR2	-4.13334	-3.06157	-10.6019	-10.6019	-2.49681	-10.6019	-10.6019	-4.21648	-10.6019	-10.6019	-10.6019	-3.7164	-10.6019	-2.78818	-10.6019	-10.6019	-10.6019	-10.6019	-10.6019	-10.6019	-10.6019	-10.6019	-3.63355	-10.6019	-10.6019	-3.72767	-3.04189	-10.6019	-10.6019	-3.54873	-10.6019	-10.6019	-3.90735	-3.51679	-10.6019	-10.6019	-10.6019	-10.6019	-10.6019	-10.6019	-10.6019	-3.90499	-10.6019	-10.6019	-10.6019	-3.66546	-10.6019	-10.6019	-10.6019	-10.6019	-10.6019	-10.6019	-10.6019	-10.6019	-2.79766	-10.6019	-10.6019	-3.26037	-10.6019	-10.6019	-10.6019	-3.63916	-10.6019	-10.6019	-10.6019	-10.6019	-10.6019	-3.47394	-10.6019	-10.6019	-10.6019	-10.6019	-10.6019	-10.6019	-10.6019	-10.6019	-10.6019	-10.6019	-10.6019	0.338751	-10.6019	-10.6019	-10.6019	-4.07618	-10.6019	-10.6019	-3.9239	-10.6019	-4.23564	-3.02986	-10.6019	-4.2074	-10.6019	-10.6019	-10.6019	-10.6019	-10.6019	-10.6019	-10.6019	-10.6019	-10.6019	-10.6019	-10.6019	-10.6019	0.409015	-10.6019	-3.33498
ENSG00000143409	Q8N5J2	MINDY1	3.69386	4.8557	4.37579	4.47033	4.77301	4.06592	4.07264	3.78226	4.55837	4.65106	4.7506	4.69466	4.1639	4.83498	4.06544	4.18489	4.48075	3.93534	4.52525	4.18063	4.37589	4.89234	4.88381	5.0276	4.32625	4.36332	4.43755	3.4002	4.60762	5.54044	4.51012	4.71302	4.21102	4.41043	4.61016	3.53826	4.72028	4.80313	4.01205	4.12479	4.51421	5.04067	4.60082	3.83957	4.2701	4.97251	4.79031	4.10077	4.8261	5.45646	4.98741	3.97713	4.97977	3.5705	4.83447	4.65691	4.87116	5.01155	5.33036	4.20306	4.08088	4.70306	4.29117	4.32886	5.23734	5.2674	5.34077	4.76746	5.25488	5.89229	4.56508	4.67909	5.33527	4.15849	4.62646	5.1083	4.46288	5.7138	4.7663	5.08759	4.38803	4.99606	5.51341	3.81273	3.83988	5.26197	3.98884	4.68851	5.87751	4.44964	2.57811	3.76702	3.30022	4.05223	3.56392	4.49025	3.52211	3.20286	4.04225	2.76	4.46475	3.72623	5.40451	4.81707	4.79731	3.93024	4.72602
ENSG00000128923	Q8NBR6	MINDY2	1.27083	0.693174	1.06311	1.10473	0.901642	1.48938	0.678738	0.0643523	1.20607	1.01381	1.38992	1.08582	1.31154	1.6995	1.15023	0.568797	1.02636	-0.131946	0.609437	0.910057	1.02238	1.47928	1.34916	1.34082	1.21736	1.65512	1.14441	-0.309001	1.67936	1.91843	1.87485	1.69084	1.89308	1.8505	2.44037	1.13411	1.81147	1.69979	1.20326	2.24032	0.227844	1.79639	1.88492	1.21969	1.72355	2.3113	2.25726	0.839226	2.46517	2.28177	1.04916	0.609645	0.901925	0.0810185	1.89056	2.11847	1.67878	0.972942	1.38115	0.78689	2.15327	0.81928	1.15576	0.629384	2.16399	2.11959	2.18474	2.161	1.78208	1.95344	1.56628	1.32698	2.15026	1.87122	1.23532	1.57987	1.25663	1.8246	0.255027	1.2709	0.414655	2.15525	1.43664	1.25991	0.79642	1.28231	0.975114	2.02611	1.89076	0.496048	0.147554	1.40624	-0.591688	0.56581	0.987873	1.07164	0.595669	1.1665	0.843371	-0.344116	1.43099	0.65546	1.97017	0.974536	1.82883	0.710887	1.18907
ENSG00000148481	Q9H8M7	MINDY3	2.0407	1.34193	2.15159	1.7017	1.94761	2.27926	1.84083	0.968037	1.55558	1.90887	2.21752	1.62287	1.41287	2.12136	1.55733	1.74227	1.4099	1.07547	1.83245	1.97064	1.62675	2.51552	2.47545	2.19342	1.87733	1.59104	1.95954	0.96794	2.25411	1.81205	2.31448	1.83043	2.24615	1.92221	2.9338	1.81801	2.18688	2.84308	1.7926	2.84204	1.57726	1.94099	2.55334	1.78606	1.65926	2.54677	2.68256	1.55606	2.67263	2.21916	1.35452	1.44003	2.04521	0.825114	2.12551	2.63455	1.86318	2.14188	0.871163	1.42778	2.31994	2.13591	1.87493	1.14657	2.80069	2.39533	2.63408	2.38984	2.10059	1.94942	2.32216	1.61308	2.04682	2.1574	1.87277	1.6774	1.93925	2.04112	1.42638	1.65527	1.70877	1.89936	2.55291	1.98018	1.31757	0.949337	1.73944	2.85219	1.51841	1.50418	1.74724	2.06454	0.905169	1.32141	1.84385	1.64565	1.05187	2.15325	1.48381	0.318436	2.06152	0.514206	2.63201	2.03557	2.61001	0.785575	1.38099
ENSG00000106125	Q4G0A6	MINDY4	-4.19916	-4.11907	-3.36501	-3.94271	-5.13146	-2.9126	-2.96809	-12.2418	-5.59356	-5.42767	-3.41099	-3.04415	-4.59154	-4.42806	-12.2418	-12.2418	-4.63383	-5.0781	-3.22363	-12.2418	-4.51188	-5.30293	-12.2418	-5.33653	-1.66379	-5.36755	-4.68177	-12.2418	-5.34352	-3.6109	-2.73458	-5.37383	-5.54723	-12.2418	-4.15038	-12.2418	-12.2418	-12.2418	-4.46869	-2.52137	-5.253	-5.54487	-2.83454	-2.86077	-2.53821	-12.2418	-4.19792	-12.2418	-4.11795	-5.28322	-12.2418	-5.65336	-12.2418	-4.46949	-12.2418	-2.95959	-4.5108	-2.58546	-4.45591	-3.71376	-4.44588	-4.28484	-12.2418	-3.15193	-3.53991	-3.01674	-3.42346	-4.11899	-12.2418	-4.13488	-5.37736	-5.2615	-5.0884	-4.49764	-3.97911	-4.23189	-12.2418	-12.2418	-4.1289	-1.07884	-12.2418	-3.98195	-2.81013	-12.2418	-12.2418	-3.76284	-12.2418	-4.00694	-4.88429	-3.08984	-12.2418	-5.84728	-5.70237	-4.37209	-1.85469	-12.2418	-3.69291	-3.60359	-4.69001	-12.2418	-5.67172	-12.2418	-4.53356	-12.2418	-0.231214	-4.88031	-2.17556
ENSG00000214237	A8MYZ0	MINDY4B	-9.07874	-2.53066	-9.07874	-9.07874	-9.07874	-9.07874	-9.07874	-9.07874	-9.07874	-9.07874	-9.07874	-9.07874	-9.07874	-9.07874	-9.07874	-9.07874	-9.07874	-9.07874	-9.07874	-9.07874	-9.07874	-9.07874	-9.07874	-9.07874	-9.07874	-9.07874	-9.07874	-9.07874	-9.07874	-9.07874	-9.07874	-9.07874	-9.07874	-9.07874	-9.07874	-9.07874	-9.07874	-9.07874	-9.07874	-9.07874	-9.07874	-9.07874	-9.07874	-9.07874	-9.07874	-9.07874	-9.07874	-9.07874	-9.07874	-9.07874	-9.07874	-9.07874	-9.07874	-9.07874	-9.07874	-9.07874	-9.07874	-9.07874	-9.07874	-9.07874	-9.07874	-9.07874	-9.07874	-9.07874	-9.07874	-0.175002	-2.25085	-9.07874	-9.07874	-9.07874	-9.07874	-9.07874	-9.07874	-9.07874	-9.07874	-1.651	-9.07874	-9.07874	-9.07874	-9.07874	-9.07874	-9.07874	-9.07874	-9.07874	-1.79472	-9.07874	-9.07874	-9.07874	-9.07874	-9.07874	-9.07874	-9.07874	-9.07874	-9.07874	-0.104872	-9.07874	-9.07874	-9.07874	-9.07874	-9.07874	-9.07874	-9.07874	-9.07874	-9.07874	-9.07874	-9.07874	-9.07874
ENSG00000141503	Q8N4C8	MINK1	3.85181	3.5301	3.80335	4.04325	3.92633	3.84441	4.04126	2.86442	3.55542	3.86017	3.65411	3.65881	3.86999	4.27642	3.57878	3.65988	3.48875	2.91562	3.85191	3.57437	3.78632	4.00092	3.81816	4.08138	4.17144	3.77405	3.9921	2.92442	4.36971	3.89871	3.8419	3.75578	4.08695	4.60987	3.55363	3.60131	4.2497	4.38964	3.91691	4.61413	3.70739	4.58317	3.79692	3.59493	4.16935	3.77858	4.18073	2.24979	4.31469	4.10338	2.64533	3.49736	4.2209	3.41339	4.12616	4.13829	3.65054	4.11296	3.74514	2.89464	3.70394	3.98407	3.11608	3.59931	4.22921	3.79373	4.10196	4.04632	3.64452	3.554	3.81322	3.8546	3.60099	3.54613	4.0794	3.85081	3.60077	4.28383	4.10966	3.95821	3.43469	4.35427	3.78966	3.0408	3.40077	3.55373	2.78992	3.82147	4.08406	3.6636	1.85469	3.44475	2.82346	2.9841	3.22757	3.11	2.75081	3.10209	2.94202	1.44862	3.48117	2.24947	4.17366	3.87324	3.78536	2.13308	3.85488
ENSG00000107789	Q9UNW1	MINPP1	1.27442	0.858937	1.34752	1.09029	0.84126	1.05236	1.08486	1.24184	0.318785	1.67493	0.984042	0.958591	1.14337	1.27443	1.07722	0.920331	0.963417	1.05249	1.0919	0.774375	0.973491	1.17739	1.20713	1.02156	1.31835	1.48768	1.82194	1.10801	1.21241	1.29259	1.60493	0.896508	1.76574	1.81567	2.39984	1.31792	1.54635	1.3393	1.05533	2.54948	-0.280726	1.33851	1.79639	1.29419	1.97142	1.66586	1.0793	0.0859699	2.09013	0.572942	-0.549531	-0.577637	0.164678	0.128847	1.83855	0.642841	1.67187	1.98808	0.405402	0.519382	1.25654	1.16195	1.33584	0.29829	1.61369	0.111877	0.900479	1.55075	1.28925	1.28549	1.56523	0.53345	1.09101	1.20455	0.961882	0.367351	1.22501	0.55275	1.26401	0.717901	1.91521	1.05093	1.05544	1.7207	1.97369	0.930884	1.81315	1.00795	-0.802142	1.64964	1.33197	2.26346	1.11932	0.489566	2.67463	1.93043	1.92563	1.23004	2.12397	0.759311	1.68307	0.8996	0.742315	0.834617	1.05114	1.56342	0.942334
ENSG00000164654	Q9NXC5	MIOS	0.567259	0.146814	0.741782	0.894944	1.19548	0.913589	0.681161	0.208581	0.352956	0.709841	0.961757	0.185839	0.336691	1.06853	0.175394	0.469254	0.441017	0.127386	0.334622	0.941513	0.73861	1.38306	0.725667	1.47976	1.13566	1.01487	0.686511	-0.0465246	1.52716	1.11828	1.56129	0.648681	1.39961	1.53045	2.24523	1.1193	1.74676	1.49203	0.740178	1.49562	0.221249	0.613589	1.41229	0.746206	1.45836	1.15065	1.4637	-0.175796	1.71903	0.740042	-0.897166	0.481991	0.550286	-0.318127	1.32779	1.27039	0.914167	0.742406	0.280334	0.0543135	1.66422	0.296865	0.785799	0.0179553	1.64344	0.916201	0.910788	1.4632	0.747585	0.552705	1.41057	0.713031	0.75736	1.04986	0.768691	0.475522	0.165614	1.07165	0.109477	0.563145	0.175806	0.756063	-0.0211076	0.805596	0.760861	-0.57969	0.637557	1.2455	0.364239	0.232114	-0.87288	1.07079	0.110604	0.624231	0.52021	1.20115	0.338205	0.824568	0.62014	-0.802261	1.46333	-0.0447713	1.81626	0.468406	1.14433	-0.00607168	0.353273
ENSG00000100253	Q9UGB7	MIOX	-10.2116	-3.66351	-10.2116	-10.2116	-3.10126	-10.2116	-10.2116	-10.2116	-10.2116	-10.2116	-10.2116	-10.2116	-10.2116	-1.81503	-10.2116	-10.2116	-10.2116	-10.2116	-10.2116	-10.2116	-10.2116	-10.2116	-10.2116	-10.2116	-10.2116	-10.2116	-10.2116	-10.2116	-10.2116	-10.2116	-10.2116	-10.2116	-10.2116	-10.2116	-10.2116	-10.2116	-10.2116	-10.2116	-10.2116	-10.2116	-10.2116	-2.52163	-3.11779	-10.2116	-10.2116	-10.2116	-10.2116	-10.2116	-2.08774	-10.2116	-10.2116	-10.2116	-10.2116	-10.2116	-10.2116	-10.2116	-10.2116	-10.2116	-10.2116	-10.2116	-10.2116	-1.6716	-10.2116	-1.53588	-10.2116	-3.29885	-10.2116	-3.08361	-0.464022	-10.2116	-10.2116	-10.2116	-10.2116	-3.46072	-10.2116	-3.77549	-10.2116	-3.08187	-10.2116	-1.85222	-3.9901	-10.2116	-10.2116	-10.2116	-10.2116	-10.2116	-10.2116	-2.55931	-10.2116	-10.2116	-10.2116	-3.81708	-10.2116	-10.2116	-1.23772	-10.2116	-10.2116	-2.56977	-10.2116	-10.2116	-10.2116	-10.2116	-10.2116	-10.2116	0.384538	-10.2116	-2.94465
ENSG00000135517	P30301	MIP	-11.1101	-11.1101	-11.1101	-11.1101	-3.99977	-11.1101	-11.1101	-4.72466	-11.1101	-4.29598	-3.85793	-3.2307	-11.1101	-11.1101	-11.1101	-4.34666	-11.1101	-2.95145	-11.1101	-11.1101	-11.1101	-11.1101	-11.1101	-11.1101	-11.1101	-11.1101	-11.1101	-11.1101	-11.1101	-11.1101	-11.1101	-11.1101	-11.1101	-4.02498	-4.5931	-11.1101	-11.1101	-11.1101	-11.1101	-2.97122	-11.1101	-2.42364	-3.02159	-4.30326	-11.1101	-11.1101	-11.1101	-11.1101	-2.40302	-11.1101	-4.27354	-11.1101	-11.1101	-11.1101	-11.1101	-3.14635	-11.1101	-2.18953	-11.1101	-11.1101	-11.1101	-4.14735	-4.98413	-1.69884	-1.99404	-11.1101	-4.28221	-2.40406	-11.1101	-11.1101	-4.24567	-11.1101	-11.1101	-11.1101	-4.42301	-11.1101	-11.1101	-11.1101	-4.57179	0.567238	-11.1101	-11.1101	-4.25299	-11.1101	-11.1101	-11.1101	-2.85654	-11.1101	-11.1101	-11.1101	-11.1101	-11.1101	-11.1101	-11.1101	-0.722993	-11.1101	-11.1101	-11.1101	-11.1101	-11.1101	-11.1101	-11.1101	-11.1101	-11.1101	1.07037	-4.73987	-2.26446
ENSG00000027001	Q99797	MIPEP	-0.360357	-0.43194	0.738789	0.159768	-0.334201	1.05703	-0.448021	-1.30621	0.306355	0.473762	0.631346	-0.453808	0.208743	0.132021	0.346925	0.522137	-0.141724	-0.810654	0.14369	-0.0476141	0.395645	0.492647	0.0700362	0.15077	1.19693	0.814416	0.702848	-2.17382	0.274919	-0.092336	0.485864	0.113164	0.867547	0.331981	0.858061	0.405282	1.03175	1.01147	0.489629	0.246915	-0.571995	0.00772222	0.755629	-0.533123	0.888822	-1.88637	0.603952	-1.67349	1.11294	0.27159	-2.30824	-0.168901	-0.300551	-1.2526	1.47006	0.630425	0.396726	-0.101552	-1.54674	-0.0255701	-0.257668	-0.183433	-0.94144	-0.239977	1.06592	-0.146411	0.203951	0.0703935	0.27408	-2.29352	0.671295	0.00408679	-0.531723	0.409947	-0.139648	-0.907408	-0.602266	-1.69193	-0.524209	0.804997	-1.60939	0.442231	-1.96626	-0.37655	-3.26941	-1.43627	-2.14667	0.680117	-2.46116	-0.110728	-1.53038	0.100535	-0.802992	-0.768185	-1.42562	0.669887	-1.00402	0.200272	-1.00497	-2.75841	-1.99297	-2.94414	1.05818	-0.577736	1.68248	-2.19471	-0.554894
ENSG00000151338	Q8TD10	MIPOL1	-7.23807	-5.17019	-13.7066	-4.82413	-5.60155	-5.18313	-6.01326	-5.01316	-4.26344	-5.31614	-3.87743	-3.37284	-7.04924	-3.57613	-4.41527	-6.94321	-13.7066	-13.7066	-6.99933	-5.55315	-5.39404	-6.76779	-6.73828	-13.7066	-13.7066	-5.83857	-3.45267	-5.4215	-5.2315	-5.65891	-2.46386	-4.26406	-7.01208	-5.04367	-13.7066	-6.06619	-13.7066	-4.72726	-6.92697	-4.57034	-5.72355	-5.02019	-4.2994	-5.32346	-6.99101	-4.45772	-5.07964	-7.03997	-6.57765	-13.7066	-13.7066	-13.7066	-5.45292	-13.7066	-5.9024	-6.73714	-3.07466	-2.12563	-4.60277	-6.17472	-13.7066	-4.7526	-6.00955	-2.44892	-4.59059	-4.21896	-3.72017	-4.26502	-4.54321	-13.7066	-5.84842	-3.73639	-4.97507	-13.7066	-6.02658	-6.27891	-13.7066	-4.58468	-5.59376	-1.10352	-4.33252	-4.44916	-3.69072	-13.7066	-7.41341	-4.81367	-5.4531	-6.05437	-13.7066	-6.1346	-6.26518	-13.7066	-6.175	-5.83695	-1.19109	-5.93962	-7.14625	-13.7066	-5.57247	-5.59193	-13.7066	-4.51795	-6.99153	-4.95405	0.0585713	-4.54409	-1.98925
ENSG00000167842	Q9H081	MIS12	1.49317	0.899906	1.40933	1.17634	1.59829	2.12376	1.61547	0.430698	0.894204	1.16852	1.21761	0.548819	1.66231	1.95206	1.33929	1.83347	0.482585	0.450678	0.797775	0.896033	1.69796	1.96797	2.17953	1.79876	1.87382	2.08463	1.25521	0.360037	2.03087	1.26514	2.4342	1.63778	1.9408	1.88218	3.0758	1.00052	2.37599	2.27324	1.52274	2.44837	0.707348	1.51582	1.98875	0.81333	1.32063	0.987084	2.14248	0.328043	2.15955	0.779959	0.553887	1.30318	1.90565	0.582103	2.02052	1.81544	1.50643	1.21446	1.27782	0.406175	1.78662	1.28362	0.938155	0.585881	1.86965	1.78246	1.83437	1.89981	1.18027	1.24653	1.03643	1.58756	1.11818	1.26693	1.53055	0.564374	0.699779	0.901746	0.542223	-0.0846888	0.425116	1.9304	0.773854	0.439344	-0.0494696	0.909349	-1.18999	2.37476	-0.353865	1.06299	-0.783666	1.48144	0.405894	0.745473	0.609056	0.94485	0.164149	1.5402	0.426128	-0.988471	1.28463	-1.25252	1.76363	1.21605	0.985226	0.0828734	0.692043
ENSG00000159055	Q9NYP9	MIS18A	-1.11182	-1.03159	-0.790394	0.231317	0.408517	-0.171269	0.927667	-1.77929	-0.346401	0.820168	-1.32092	-1.27539	-0.337144	0.826223	-0.498282	-1.39827	-1.96126	-1.67215	-0.648929	-0.264807	-0.105325	0.683012	-0.870674	-0.934193	0.748021	-0.11853	-0.13854	-1.19024	0.64211	-0.522655	1.16143	0.952415	0.699553	0.623997	1.74213	0.874496	0.735672	0.410721	0.937361	0.442392	-3.16293	-0.467014	1.25393	-0.548616	0.550993	0.358855	1.27951	-2.49216	1.42684	-0.880529	-1.32466	-1.25341	0.0984607	-0.162218	1.10608	0.266721	-0.618234	0.503722	-1.04784	-1.04003	0.0982984	-0.0293622	0.042139	-1.47602	-0.451568	0.450363	-0.165241	1.21437	-0.666856	0.173465	0.701055	-1.18002	-2.99833	0.394009	-0.476937	-0.560591	-1.42361	-0.445657	0.17946	-10.1517	-2.35822	0.5637	-1.71798	-2.63384	-0.874667	-2.25571	-0.486088	0.816019	-0.800836	-1.2623	-2.12806	0.226619	-2.62007	-1.06315	-1.17786	0.931262	-1.28168	-1.51352	-1.60379	-1.55306	-0.594993	-2.95563	1.13514	-3.38912	-0.140094	-0.475344	-0.307653
ENSG00000129534	Q6P0N0	MIS18BP1	2.65105	2.15135	2.59103	2.11047	2.99613	2.64854	2.43736	1.56699	1.77298	2.05746	2.82452	1.83998	1.99003	2.94135	2.27204	2.17415	2.34485	2.18194	2.68847	2.40462	2.64324	3.18322	2.99604	2.78946	2.924	3.0262	2.11921	1.47162	3.36335	3.30312	3.19967	2.71532	3.39446	2.87763	3.89567	2.25198	3.34943	3.23737	2.66878	3.41775	1.88569	2.71675	3.33467	3.19267	3.18309	2.86239	3.16733	2.41	2.87624	1.84326	2.10793	2.58513	2.78271	1.0891	2.8206	3.32671	2.48838	2.16753	0.768878	2.27508	3.23	2.41628	2.69075	1.95929	2.92302	2.12855	3.00909	3.55408	2.08109	1.57226	3.17677	2.95821	2.47248	2.67518	2.36979	2.34539	2.64485	2.29861	1.76008	1.83626	1.56653	2.59326	2.39626	2.94646	1.95765	1.25447	1.44775	3.35557	1.739	2.27496	1.89019	3.17077	1.73245	2.25666	1.97537	2.64461	1.89202	2.89075	2.48185	-0.135228	3.13291	1.95044	3.45557	2.46658	2.5846	1.84992	1.83194
ENSG00000099812	Q8IVT2	MISP	-2.89268	-2.8126	-10.9353	-4.62256	-3.82499	-10.9353	-10.9353	-4.54988	-10.9353	-10.9353	-10.9353	-3.05592	-10.9353	-10.9353	-3.44555	-10.9353	-10.9353	-3.77162	-4.228	-10.9353	-4.19862	-10.9353	-10.9353	-10.9353	-10.9353	-1.74902	-3.3753	-4.95372	-10.9353	-10.9353	-2.01208	-4.06736	-10.9353	-10.9353	-10.9353	-10.9353	-10.9353	-10.9353	-10.9353	-10.9353	-10.9353	-10.9353	-3.84152	-4.12848	-10.9353	-3.00477	-10.9353	-10.9353	-2.22824	-10.9353	-10.9353	-10.9353	-2.26773	-10.9353	-10.9353	-3.9658	-10.9353	-3.59377	-10.9353	-10.9353	-10.9353	-10.9353	-10.9353	-2.84281	-2.81666	-10.9353	-10.9353	-10.9353	-1.45045	-2.41468	-10.9353	-10.9353	-1.78955	-10.9353	-10.9353	-10.9353	-10.9353	-10.9353	-10.9353	0.00534688	-3.14181	-10.9353	-3.08445	-10.9353	-10.9353	-4.03327	-10.9353	-10.9353	-10.9353	-10.9353	-10.9353	-10.9353	-2.8213	-10.9353	-1.54713	-10.9353	-10.9353	-3.2935	-10.9353	-10.9353	-10.9353	-10.9353	-10.9353	-10.9353	0.397399	-4.56509	-2.67307
ENSG00000141854	Q96FF7	MISP3	-0.977966	0.101448	-0.878503	-0.605566	-1.17803	-0.174382	-0.329379	-0.425237	-0.966316	-1.21355	-1.77111	-1.40427	-1.3715	-2.20536	-1.31053	-1.26462	-1.99765	-2.85662	-1.58375	-0.714999	-0.707368	-0.214352	-0.0591848	-0.89965	0.435264	-1.15299	-0.588732	-0.394179	-2.12676	-0.099206	-1.67867	0.424258	-1.33404	0.0583963	-0.0123586	-0.160313	0.28548	0.834565	-0.133963	0.117653	-0.623093	0.605212	-0.517389	-1.48349	0.00774971	0.715595	0.607013	-0.626147	-0.481956	-0.331888	0.0302322	-1.7036	-0.0300397	-1.4187	0.366511	-0.183471	0.582323	-0.0983736	-0.36196	-2.07388	0.51007	-0.649317	-0.0363638	-0.705832	0.419127	0.000171821	0.857588	-0.482995	-0.439731	-0.498931	1.00543	-1.30886	-0.287636	0.306173	0.319777	-0.596213	-0.553915	1.32519	0.621837	1.07542	-0.228874	0.354385	0.491281	-0.631053	-0.419054	0.376204	-0.766552	0.365828	0.332462	-0.229021	-2.1646	-0.763648	-0.754584	-2.31872	-0.629486	-0.67012	-0.885245	-1.96371	-1.73282	-2.48719	-0.875472	-1.41322	1.42168	1.19214	2.31539	0.0735826	0.241371
ENSG00000158411	Q8WV92	MITD1	2.01293	1.77415	1.89928	2.28939	2.01948	2.43919	1.92797	1.14342	1.87535	2.33976	2.07376	2.00049	1.75535	2.46387	1.85454	1.66976	2.16128	1.73622	2.13961	1.87215	1.97834	2.59388	1.92706	2.0352	2.2541	2.00391	1.76619	0.807992	2.6988	2.10874	2.80508	1.70483	2.92892	2.55593	3.15768	1.38941	2.71507	2.98759	2.07516	2.80056	1.99656	2.56778	2.81013	2.54034	2.34808	3.33451	3.01685	1.08672	2.73339	2.67387	0.158879	1.68567	2.02424	1.24729	2.6826	2.60417	2.60018	1.88231	2.04811	1.05155	2.38278	2.31132	1.95441	1.19958	2.85017	2.58786	2.9571	2.74292	2.52109	2.30139	2.18665	2.56219	2.17831	2.00619	2.4387	2.18504	1.44191	2.20126	1.42512	2.09173	0.795596	2.86985	1.7118	2.77196	1.29398	2.67459	1.65064	3.14962	1.46101	1.41376	1.00497	2.59103	1.31801	1.6514	2.16126	1.41705	1.48179	1.68548	2.32875	-0.82635	2.07081	0.468664	2.92901	1.97701	2.1225	0.237856	1.73907
ENSG00000187098	O75030	MITF	-1.30102	-2.87124	-0.531892	-1.83035	-2.30469	-1.88532	-0.719133	-2.14354	-1.5787	-1.82611	-1.16269	-2.01697	-2.39881	-1.15748	-2.02999	-2.00264	-1.36413	-2.25099	-0.661484	-2.0637	-1.48944	-0.963819	-1.79611	-2.3187	-0.548427	-1.35073	-1.26799	-2.16598	-1.07869	-1.71069	-0.12287	-0.897841	-1.44453	-1.43767	-2.01057	-3.99039	-1.54827	-0.844004	-1.86083	-0.757203	-2.06481	-0.775032	-1.04211	-1.51174	-0.189269	-1.11818	-1.26738	-1.1009	-1.92365	-0.873591	-3.06504	-0.732636	0.942653	-1.86163	-3.41237	-0.0851888	-0.965053	-0.558396	-1.73262	-1.22913	-0.0661192	-1.67632	-1.8592	-1.31807	0.32657	-1.2245	0.274417	-0.92527	-0.528469	-0.651814	-0.837291	-0.996036	-0.747736	-1.38772	-0.732514	-1.20839	-1.58089	0.398065	0.785224	0.726721	-0.881524	-0.372905	0.489411	-1.89492	-0.938083	-0.00122135	-1.6417	-2.24493	-0.864165	-1.06335	-2.60847	-1.25045	-3.10198	-1.07621	-1.36715	-1.28234	-1.41962	-1.87726	-1.66835	-3.25299	0.123058	-2.44056	-0.811102	-2.14087	1.55183	-2.27427	-0.495996
ENSG00000185155	Q9H2W2	MIXL1	-10.3876	-10.3876	-10.3876	-10.3876	-10.3876	-10.3876	-10.3876	-10.3876	-10.3876	-10.3876	-10.3876	-10.3876	-3.73016	-10.3876	-10.3876	-10.3876	-10.3876	-10.3876	-10.3876	-3.80893	-10.3876	-3.44871	-10.3876	-10.3876	-2.80297	-10.3876	-2.82755	-4.40597	-10.3876	-2.33982	-3.45544	-2.5258	-10.3876	-2.30777	-10.3876	-10.3876	-10.3876	-2.40533	-10.3876	-3.24358	-10.3876	-1.70111	-1.71587	-3.58073	-2.09614	-3.45112	-10.3876	-10.3876	-10.3876	-10.3876	-10.3876	-10.3876	-10.3876	-10.3876	-10.3876	-1.84079	-1.07615	-0.73123	-3.59517	-3.84786	-10.3876	-10.3876	-10.3876	-10.3876	-1.68568	-10.3876	-0.249227	-3.2596	-1.22413	-0.699186	-3.52314	-10.3876	-10.3876	-10.3876	-10.3876	-2.37766	-10.3876	-2.26302	-3.84925	-2.0282	-2.59406	-10.3876	-10.3876	-10.3876	-3.10355	-3.48552	-10.3876	-10.3876	-2.03447	-10.3876	-10.3876	-10.3876	-10.3876	-10.3876	-1.99723	-10.3876	-2.83484	-0.0514369	-3.82811	-10.3876	-10.3876	-10.3876	-3.67245	-1.05112	1.43042	-10.3876	-0.128854
ENSG00000148773	P46013	MKI67	1.91437	0.887883	0.666097	1.1131	0.28315	-0.376099	-0.292957	0.276752	0.588237	0.766914	0.00453642	1.21999	0.443005	-0.307407	0.776012	0.212383	0.0786161	0.257827	0.291783	-0.0896989	0.364077	0.675916	-0.23068	2.13296	1.89777	1.09243	0.881826	0.752232	0.455303	1.12598	1.47458	2.64281	0.429451	2.75674	2.48343	1.13452	2.50938	2.56025	1.44199	3.65034	1.00863	2.10901	2.63747	2.12331	1.63924	1.64057	1.32372	1.18425	2.44372	1.7215	0.317517	1.17883	2.81562	0.821667	1.19514	2.65716	2.16238	1.71328	1.49528	1.36726	1.1447	1.54216	0.288464	0.823008	2.9837	1.6299	3.25934	1.85991	1.75917	2.62842	3.91095	2.13266	1.64451	0.0317677	1.94029	2.03549	2.31208	2.47889	3.52282	1.83292	0.950871	2.54042	2.12091	2.54917	2.56672	1.90502	3.19942	3.36763	2.20392	1.03457	1.10181	3.60774	2.77282	2.60143	3.47224	2.95316	2.59479	2.95744	2.60173	1.96597	3.03077	2.34761	4.36819	0.932501	2.82258	1.72493	2.33603
ENSG00000125863	Q9NPJ1	MKKS	-0.54186	-0.383526	0.00236685	0.217793	0.293225	0.238067	-0.0182798	-1.21067	-1.00646	0.0965367	0.885761	-0.535832	-0.433498	0.730522	-0.0974139	0.14054	-0.171211	-0.618038	-0.185227	0.127235	-0.353467	0.435276	0.0780639	0.014454	0.500309	0.7851	-0.0571656	-0.779044	0.744249	0.521922	0.905747	0.306083	0.725777	0.267834	1.27937	-0.17332	0.438636	0.743017	-0.31009	1.07799	-0.486165	0.688639	0.849672	0.462578	0.707532	0.760376	0.546597	-0.8676	1.02047	-0.172758	-1.53229	0.216552	0.200314	-0.150467	0.218578	0.793703	0.442624	0.297725	-0.684162	-0.939277	1.08455	0.1793	0.0495592	-0.26949	0.971549	-0.053938	1.22069	0.275374	0.778031	0.329802	0.114117	-0.551295	1.18837	-0.0343848	0.596255	0.483943	-0.0131461	0.627568	-0.319407	-2.22304	-0.289599	-0.00209726	-0.412519	-0.444563	0.0413356	0.453654	-1.17794	0.820686	-1.35552	-0.512074	-0.64334	0.498447	-0.996117	-0.885294	0.176067	-0.0114102	-0.760893	-0.44197	0.262546	-2.56763	0.694352	-1.65529	0.876904	-0.0573033	0.305481	-0.319504	-0.151662
ENSG00000128585	Q9UL63	MKLN1	2.26896	2.67863	2.37776	2.78392	3.0686	2.68273	2.52762	2.09911	2.39075	2.81103	2.97696	2.35104	2.42234	3.16096	2.48068	2.54512	2.60223	2.02184	2.74836	2.66214	2.93862	3.3143	3.02731	3.06115	2.80422	2.69398	2.39053	1.59849	3.0899	3.48252	3.24603	3.14845	3.1248	2.93971	3.36342	2.36751	2.79054	3.31093	2.16822	2.90986	2.67197	2.94901	3.3196	2.72613	2.84791	3.34674	3.52005	2.86558	3.59056	3.48202	2.77309	2.54212	2.89119	1.61096	2.77208	3.39418	3.24421	2.30139	2.70871	2.49565	3.10648	2.85753	2.61571	1.87283	3.31487	3.22431	3.45674	3.3655	3.48884	3.00999	2.74383	2.88963	3.35404	2.54489	2.87207	2.97675	2.46552	3.34884	2.08382	2.49119	1.84888	3.43753	3.25859	2.57012	1.73684	2.70052	2.10611	3.05296	2.43462	2.32142	1.61318	2.28366	1.37715	2.32036	2.36033	2.59248	1.28588	2.16594	2.35466	0.363434	2.79812	1.78369	3.20421	2.42016	2.65706	1.94655	2.2914
ENSG00000079277	Q9BUB5	MKNK1	2.84765	3.00499	2.59452	3.14878	3.12566	2.4667	2.9181	2.629	3.19696	3.02924	3.08734	2.92856	2.75156	3.29524	2.62988	2.51033	2.9894	2.86966	3.31973	2.55918	2.72748	3.43035	3.26746	3.35932	3.49692	3.05998	2.69266	2.23749	3.74519	4.01166	3.72827	3.32484	2.93059	3.32082	3.79953	2.78136	3.20773	3.45516	2.73146	3.34686	3.11769	3.87725	3.60773	3.61667	2.87326	4.77769	4.34379	3.62621	3.77549	4.69814	4.82715	2.60767	3.77453	2.10063	3.0405	4.20248	3.82865	2.73465	3.79658	2.83827	3.77419	3.34988	3.09652	2.97466	4.49731	4.9371	4.33514	4.08034	4.91342	3.92689	3.52522	3.85157	4.56476	3.09617	3.48597	4.39423	3.0178	4.17673	3.28292	4.49525	2.76814	4.37761	4.3076	4.38802	3.41109	3.72976	2.91752	3.90418	4.10759	2.98602	1.98458	3.58099	2.00251	3.93813	3.11522	4.19	2.69708	2.41008	3.93125	3.10521	3.84966	3.49338	3.92745	2.86177	4.28193	2.78714	3.37005
ENSG00000099875	Q9HBH9	MKNK2	4.86221	5.34465	5.23946	5.24122	5.39722	5.12052	5.13496	4.88959	5.22029	5.41864	5.17981	5.26808	5.19114	5.38037	5.00091	5.10359	5.17587	4.97613	5.53852	4.94163	5.32514	5.49899	5.63509	5.47633	5.50366	5.37756	5.2296	4.3749	5.09212	6.14603	5.34532	5.68092	5.12298	5.40948	5.57261	5.03818	5.39156	5.42753	5.24299	5.6353	5.69693	5.7058	5.30075	4.91161	5.49473	5.24765	5.5016	5.23221	5.4994	5.92713	5.96303	5.23164	5.56307	5.05441	5.25368	5.42359	5.87469	5.71978	5.67117	5.35514	5.40897	5.13224	5.46649	5.24599	5.75251	5.62635	5.6546	5.63095	5.56336	6.18239	5.13568	5.9617	5.67287	5.50495	5.3387	5.51684	4.97641	5.90061	5.73449	5.06738	5.68633	5.5593	5.88302	5.13934	4.94673	5.48644	5.7377	5.47612	5.96661	4.94776	4.42182	4.79482	4.13028	4.65802	4.87571	5.03026	4.65811	4.63835	5.06792	3.53833	5.0046	4.34801	5.53046	5.24725	5.3624	4.59876	5.00826
ENSG00000133606	Q9UHC7	MKRN1	7.00827	7.2655	7.32796	6.71666	6.66476	7.03535	6.88284	7.66597	6.43155	7.02599	6.51629	7.23615	7.34473	6.32723	6.95332	7.00854	6.55754	7.30196	6.55285	6.31244	6.83489	5.62002	6.13821	6.19122	6.24023	6.63241	6.53331	7.22262	5.81171	6.05533	5.78908	6.05912	6.23183	6.07266	5.05496	6.90528	6.65222	5.40867	6.58045	6.10334	6.42435	6.32529	5.57056	6.38623	6.48454	5.10275	5.42569	7.62977	5.20298	5.30895	6.28768	7.17946	7.17536	8.34521	7.08305	5.33955	6.30412	6.61545	6.06582	7.75157	6.19761	6.10202	6.87416	7.2911	5.067	5.58629	5.39208	5.36011	5.66728	5.8983	6.52501	6.46624	5.51448	7.3598	6.45008	5.88259	7.49567	5.93333	6.869	5.32076	6.87387	5.41605	6.3154	7.1844	8.31056	5.14496	7.88525	6.38696	6.28324	7.25395	7.41937	7.83455	8.07038	7.77267	8.31786	7.91495	8.03901	8.19369	8.2353	8.2137	7.91291	8.38736	5.83534	6.2033	5.59812	7.79087	6.6663
ENSG00000075975	Q9H000	MKRN2	2.45823	2.92271	2.61767	2.81874	2.96467	2.67639	2.98966	1.29899	2.66405	2.53934	2.5158	1.9967	2.3958	3.00747	2.26335	2.45845	2.47883	1.58089	2.5583	2.75292	2.53299	3.29831	2.65003	3.01652	2.78789	3.36892	2.59459	1.69678	2.73742	3.04827	3.43591	3.03418	2.75813	3.15199	3.57284	2.42903	2.95751	3.49216	2.5623	3.1519	2.9711	3.01575	3.19522	2.96164	3.30091	3.13543	3.25976	1.92561	3.65983	3.26993	2.39022	2.63925	2.50167	2.08552	3.13057	2.8362	2.32332	2.79583	1.92515	2.27688	3.06249	2.26438	2.61225	2.01801	3.32425	2.51596	3.37309	2.92747	2.88419	2.43452	3.08386	2.73605	3.39583	2.50465	2.85166	2.63017	2.44801	3.33017	1.75471	2.28573	1.88007	2.88628	2.77533	2.02575	1.54799	2.22281	0.741764	3.02583	2.34244	2.40209	0.601292	2.14454	1.23237	1.92558	1.36756	2.63865	0.916614	1.96748	1.81729	-0.134129	2.64397	0.667508	3.17338	2.57307	3.22103	1.64611	1.62896
ENSG00000225526	H3BPM6	MKRN2OS	-10.2379	-3.68978	-10.2379	-3.9251	-10.2379	-10.2379	-10.2379	-10.2379	-10.2379	-3.42373	-10.2379	-10.2379	-10.2379	-10.2379	-10.2379	-10.2379	-10.2379	-10.2379	-10.2379	-2.66679	-10.2379	-10.2379	-10.2379	-10.2379	-1.65702	-10.2379	-2.67784	-10.2379	-10.2379	-10.2379	-10.2379	-10.2379	-10.2379	-10.2379	-10.2379	-10.2379	-10.2379	-10.2379	-10.2379	-2.09898	-10.2379	-10.2379	-10.2379	-10.2379	-10.2379	-10.2379	-10.2379	-10.2379	-3.10885	-1.70207	-10.2379	-10.2379	-10.2379	-10.2379	-10.2379	-10.2379	-10.2379	-1.31729	-10.2379	-3.69815	-10.2379	-2.2809	-10.2379	-2.14535	-10.2379	-10.2379	-1.8335	-10.2379	-10.2379	-3.70548	-10.2379	-10.2379	-10.2379	-2.4937	-10.2379	-10.2379	-10.2379	-10.2379	-10.2379	0.439923	-4.01636	-10.2379	-10.2379	-10.2379	-10.2379	-2.34185	-2.5669	-10.2379	-10.2379	-10.2379	-10.2379	-10.2379	-2.7062	-10.2379	-2.84323	-10.2379	-10.2379	-10.2379	-10.2379	-10.2379	-10.2379	-10.2379	-10.2379	-10.2379	0.35827	-2.87637	-10.2379
ENSG00000179455	Q13064	MKRN3	-2.84569	-2.76546	-1.63219	-2.12999	-1.78442	-3.7758	-3.60956	-4.5088	-1.92842	-1.62373	-1.8342	-3.00925	-1.43415	-2.49117	-1.59536	-0.74253	-3.28132	-5.71187	-5.17827	-5.30695	-1.07422	-1.49802	-2.92589	-1.08471	-2.30664	-5.01135	-1.0845	-3.33818	-2.99641	-2.51919	-1.79407	-1.56947	-5.19102	-0.287103	-2.06091	-3.24875	-2.80364	-1.44859	-1.41763	-2.16516	-1.90677	-3.613	-1.34199	-5.07875	-3.18028	-1.78972	-1.26132	-2.90839	-1.76563	-2.35175	-2.73723	-0.852104	-4.21446	-5.68511	-3.08457	-3.92184	-3.5719	-0.744971	-1.64563	-2.55188	-1.92481	-2.61019	-2.7778	-3.20988	-1.31175	-2.66053	-2.26127	-2.76537	-1.7234	-3.36495	-4.02736	-3.32797	-11.8856	-2.82355	-4.20552	-11.8856	-4.15407	-4.75587	-2.7753	0.639552	-1.98161	-1.82175	-11.8856	-4.3677	-2.60853	-2.99261	-11.8856	-5.22615	-1.72829	-1.07241	-11.8856	-11.8856	-5.34616	-2.60471	-2.91172	-5.11195	-3.75046	-11.8856	-5.32613	-11.8856	-4.32312	-11.8856	-2.18254	-5.12298	1.03172	-2.945	-1.81935
ENSG00000011143	Q9NXB0	MKS1	0.0580464	-1.05362	-0.520186	-0.0995918	-0.97183	-0.119598	0.150208	-1.21798	0.239576	0.265012	-0.343954	-0.520633	-0.358607	0.168008	-0.327304	-0.473891	-1.79225	-0.485426	-0.177045	-0.130173	0.28308	-0.00763763	0.649942	-0.330886	0.937565	0.222576	-0.197837	-1.43463	0.135812	-0.103876	0.883449	-0.450911	-0.391462	0.680129	0.316378	-0.117015	-0.227294	-0.417419	-0.457508	1.02475	-0.609099	0.096149	-0.0629786	-1.14015	-0.604534	-0.221483	0.0365705	-1.41889	0.183903	-0.639543	-1.24758	-0.498614	-0.559911	-0.405867	-1.01084	0.0873621	-0.669623	0.461911	-1.61369	-0.96261	-1.28203	-0.272949	-1.38121	-1.30612	1.00446	-0.685727	-0.25696	0.767669	-3.22871	-3.28775	-0.454467	-1.10276	-0.928494	-1.48582	-0.472971	-1.27359	-1.49851	-0.0268136	-0.783568	-0.231709	-1.38388	-0.138939	-2.96091	-1.71299	-3.11528	-1.33345	-2.40603	-0.22538	-1.04488	-0.922305	-2.37378	-1.431	-1.86887	-1.94411	-0.548418	-0.726493	-1.26338	-0.059088	-0.206111	-4.01344	-1.13823	-2.20596	-0.233282	0.399392	1.86364	-0.581742	-0.0491074
ENSG00000150051	Q8IYA7	MKX	-11.4045	-4.85646	-4.83746	-3.10545	-3.29943	-11.4045	-11.4045	-5.0191	-11.4045	-11.4045	-11.4045	-11.4045	-11.4045	-11.4045	-11.4045	-11.4045	-11.4045	-11.4045	-11.4045	-11.4045	-11.4045	-11.4045	-11.4045	-11.4045	-11.4045	-11.4045	-2.84834	-11.4045	-11.4045	-3.35679	-11.4045	-11.4045	-11.4045	-11.4045	-11.4045	-11.4045	-11.4045	-11.4045	-11.4045	-11.4045	-11.4045	-11.4045	-3.31603	-4.59769	-11.4045	-2.89099	-11.4045	-11.4045	-3.28069	-11.4045	-11.4045	-4.8161	-11.4045	-11.4045	-11.4045	-3.44079	-11.4045	-1.07079	-4.61213	-3.29024	-11.4045	-11.4045	-11.4045	-1.50845	-11.4045	-3.49779	-11.4045	-4.27656	-4.23356	-11.4045	-11.4045	-4.42424	-11.4045	-11.4045	-11.4045	-11.4045	-4.66625	-11.4045	-11.4045	-0.726756	-5.18304	-4.13999	-11.4045	-11.4045	-11.4045	-4.50248	-4.72652	-11.4045	-11.4045	-11.4045	-11.4045	-11.4045	-11.4045	-11.4045	-2.01635	-11.4045	-11.4045	-11.4045	-11.4045	-11.4045	-11.4045	-11.4045	-11.4045	-11.4045	1.06538	-5.0343	-1.82318
ENSG00000120215	Q16655	MLANA	-2.9485	-10.9911	-10.9911	-10.9911	-3.8808	-10.9911	-10.9911	-10.9911	-3.35011	-10.9911	-10.9911	-10.9911	-10.9911	-4.17101	-10.9911	-10.9911	-3.38317	-10.9911	-10.9911	-10.9911	-4.25444	-4.05227	-10.9911	-2.50896	-10.9911	-10.9911	-10.9911	-10.9911	-10.9911	-10.9911	-10.9911	-10.9911	-4.29657	-10.9911	-10.9911	-10.9911	-10.9911	-10.9911	-2.63527	-10.9911	-10.9911	-4.29421	-2.90263	-10.9911	-4.27549	-10.9911	-10.9911	-10.9911	-3.86213	-10.9911	-10.9911	-10.9911	-10.9911	-10.9911	-10.9911	-10.9911	-10.9911	-3.64959	-10.9911	-3.4592	-10.9911	-4.02838	-3.87553	-0.902597	-10.9911	-10.9911	-10.9911	-1.54951	-10.9911	-3.46657	-10.9911	-10.9911	-10.9911	-10.9911	-10.9911	-2.98123	-4.25285	-10.9911	-10.9911	-1.63396	-10.9911	-10.9911	-10.9911	-10.9911	-10.9911	-3.09512	-10.9911	-10.9911	-10.9911	-10.9911	-10.9911	-10.9911	-10.9911	-2.70793	-1.01871	-10.9911	-10.9911	-10.9911	-10.9911	-10.9911	-10.9911	-10.9911	-10.9911	-10.9911	0.0197946	-4.6209	-3.7242
ENSG00000100427	Q15049	MLC1	1.53683	0.420374	0.988796	0.953912	1.87779	1.54149	0.860412	-0.516364	1.09463	0.688984	1.02072	0.957981	1.1039	0.659426	1.18174	0.894955	-0.114139	0.110204	1.63287	1.5029	0.382648	0.814765	1.80874	-0.99098	2.41081	1.73176	0.889854	-0.466446	-0.0599084	1.8577	2.02012	0.778039	0.992055	2.4246	2.06457	0.717977	1.56352	1.0916	1.89641	1.57068	0.829475	2.63917	2.00551	1.30125	2.0392	1.00934	0.778012	0.642034	1.91545	1.25837	-1.32305	1.19092	1.49787	0.295977	1.13524	2.01152	1.57615	1.81683	0.309609	0.861621	1.27368	2.0047	0.220436	0.939276	1.16711	1.90646	1.64895	1.62494	1.15046	1.52249	3.18928	0.708459	0.197095	1.58938	1.20311	0.159114	1.79388	1.55631	2.23259	1.69235	1.69784	1.89366	1.64143	0.625154	0.662901	1.06391	0.921917	0.0823346	1.21862	0.767044	-0.948543	1.38306	0.0985744	0.332397	0.723562	0.197596	-1.22347	0.334774	-0.837681	-1.22193	1.5278	0.038516	3.20279	1.73871	1.1253	1.09225	1.78756
ENSG00000110917	Q14165	MLEC	2.79166	1.73869	2.32468	2.68247	2.71192	2.63736	2.87433	1.47146	2.16181	2.77815	2.67371	2.37213	2.67185	2.99522	2.38269	2.35536	2.02389	1.88953	2.44179	2.4249	2.496	3.05436	3.25456	2.89626	3.04616	2.88558	2.70796	1.53628	2.86303	2.83331	3.19672	3.0571	2.87305	3.34229	3.47274	2.45988	3.43101	3.45684	2.70049	3.74238	2.60301	3.11398	3.11199	2.76019	2.84809	3.00843	3.14169	1.70653	2.9628	2.87546	0.993543	2.55027	3.21705	1.86581	2.71535	3.33394	3.17437	2.54769	2.15535	1.52727	2.91672	2.60347	2.09262	1.85404	3.50141	2.77921	3.3997	3.31009	2.73855	3.30472	3.13273	2.12912	2.96987	2.79148	2.79078	2.6698	2.89886	3.05336	2.63567	1.5611	2.39907	3.17269	3.14659	2.13563	1.9138	2.60698	1.13306	2.90427	2.41274	2.40861	0.96126	2.43134	1.25356	1.56364	1.72965	2.2068	1.38345	2.74272	1.62795	-0.397158	2.79651	0.392493	3.27544	2.69949	2.44897	1.42673	1.9872
ENSG00000178053	P58340	MLF1	-4.73374	-2.34471	-3.06046	-3.89866	-11.2023	-4.66709	-2.92629	-4.81688	-4.55408	-2.39784	-3.95015	-2.74	-11.2023	-11.2023	-2.71657	-11.2023	-4.58698	-11.2023	-11.2023	-4.62368	-2.4758	-4.26346	-11.2023	-4.29706	-1.62337	-3.33424	-2.64613	-11.2023	-11.2023	-4.14913	-1.473	-11.2023	-2.93211	-2.53934	-4.68532	-11.2023	-2.12038	-11.2023	-2.43252	-11.2023	-11.2023	-2.92973	-3.11381	-11.2023	-11.2023	-11.2023	-3.15845	-11.2023	-1.49697	-11.2023	-11.2023	-2.304	-11.2023	-2.69569	-2.4013	-2.24146	-1.47643	-2.86523	-11.2023	-11.2023	-3.40641	-2.66234	-3.50522	-3.10981	-3.08366	-2.29859	-11.2023	-4.07435	-11.2023	-11.2023	-11.2023	-2.23062	-11.2023	-1.00425	-4.51523	-4.76623	-4.46404	-4.07261	-4.66401	0.1532	-4.98083	-11.2023	-11.2023	-11.2023	-4.90908	-4.30027	-11.2023	-4.54288	-11.2023	-11.2023	-11.2023	-4.80781	-4.66289	-11.2023	-2.22846	-4.42868	-3.06719	-3.5605	-11.2023	-11.2023	-2.64368	-11.2023	-3.49409	-11.2023	0.978146	-4.83209	-1.94243
ENSG00000089693	Q15773	MLF2	2.98048	3.08628	3.14892	3.36654	3.22374	3.25089	3.05912	2.41353	3.06938	2.74458	3.44901	3.07961	3.02289	3.21529	2.85445	2.92404	2.96611	2.60959	3.47402	2.83257	3.36833	3.58405	3.82102	3.33559	3.66658	3.582	3.37537	2.165	3.09248	4.34171	3.81465	3.66806	2.95732	3.40365	3.72738	2.66061	3.43039	3.93892	3.08832	3.41048	3.3643	3.89328	3.53914	3.30929	3.57115	3.44001	3.93277	2.95187	3.734	4.15325	3.58276	3.02933	3.54844	2.66344	3.51226	3.98531	3.47759	3.64701	3.44801	3.29389	3.38653	3.24306	3.54075	3.04964	4.22024	4.06227	4.19848	4.08475	3.95221	4.0609	3.90186	3.54129	3.80021	3.57601	3.41541	3.97615	3.1874	4.27263	3.47081	2.76993	3.35531	3.98083	3.95568	2.78675	2.4487	3.33235	2.673	3.59319	3.68886	2.90101	1.8892	3.0633	2.54215	3.17297	2.31003	3.31408	2.7514	2.54878	2.42854	2.37249	3.35676	1.9452	3.72868	3.21863	3.53207	2.9064	2.81754
ENSG00000076242	P40692	MLH1	2.33112	1.72051	2.18481	2.46487	2.48253	2.41989	2.1997	1.42895	2.06136	2.40849	2.18481	1.79468	1.86533	2.63135	1.90931	1.98924	1.87287	1.52112	2.20674	1.54631	2.02782	2.80595	2.71212	2.71721	2.78218	2.53269	2.07946	1.29512	2.49337	2.29807	3.13393	2.62257	2.58085	2.78208	3.45858	2.00067	2.9901	2.78933	2.07121	3.3474	1.64828	2.26398	3.03554	2.22145	2.64395	2.24527	2.37479	0.750891	3.34083	1.84728	0.922326	1.89404	2.37169	1.18354	2.16522	2.87928	2.38251	2.07622	1.26473	1.5465	2.39665	1.87255	1.77604	0.944643	2.98153	2.10589	2.61663	2.9965	1.99616	1.739	2.97767	2.19107	1.88684	2.34466	2.24075	2.24341	2.27902	1.73963	1.44417	1.69144	1.45791	2.42551	1.6348	2.21766	1.37308	1.34675	1.06183	2.13037	0.943072	1.13233	0.153303	2.32965	1.11819	1.46654	1.84277	2.18795	1.31219	1.92319	2.13829	0.0927299	2.16208	0.169412	2.99793	1.69144	2.2825	1.14296	1.46279
ENSG00000119684	Q9UHC1	MLH3	0.776413	0.802341	1.12108	0.908208	1.09542	1.14417	1.2557	0.0872479	0.560692	1.22852	1.0408	0.632433	0.720183	1.41001	0.845464	0.842989	0.00288344	-0.3227	0.786341	1.24128	1.18722	1.25123	0.985542	1.17672	0.57268	1.25136	0.808183	0.36086	1.68421	0.840426	1.24445	1.12529	1.69277	1.76265	1.85177	0.84639	1.77782	1.314	0.920773	1.9884	-0.0608399	1.29663	1.81232	0.471788	1.33722	1.12328	1.69511	-0.777966	1.3318	0.349204	-0.851579	0.53504	0.787956	-0.757795	0.981802	1.08185	0.443304	1.34485	-0.224921	0.000447635	1.05915	0.8955	0.50742	0.211206	1.62523	0.619815	0.706401	1.42837	1.01564	-0.21337	0.897051	1.16748	0.236183	1.56407	1.08781	0.198196	0.176761	0.595618	0.912205	1.01174	0.019392	1.05326	-0.000989452	-0.0876615	-0.201595	0.0139672	-1.76607	1.55421	-0.724161	0.419227	0.377562	0.372904	-0.383083	-0.451462	0.381673	0.615143	-0.715437	0.181266	0.157884	-1.99834	0.782356	-1.11475	1.14098	0.676148	0.97186	-0.792279	-0.266079
ENSG00000146147	Q5VWP3	MLIP	-12.2333	-3.11318	-12.2333	-3.93423	-4.12821	-12.2333	-3.95728	-5.84788	-12.2333	-5.41919	-4.98115	-4.35391	-12.2333	-3.42279	-4.74354	-12.2333	-12.2333	-5.06962	-12.2333	-5.65468	-5.49662	-5.29445	-5.26495	-12.2333	-2.07003	-5.35907	-12.2333	-4.68205	-12.2333	-5.18013	-12.2333	-5.36535	-12.2333	-4.15351	-12.2333	-12.2333	-12.2333	-12.2333	-12.2333	-12.2333	-12.2333	-12.2333	-5.13952	-5.42647	-12.2333	-5.29686	-12.2333	-12.2333	-3.11206	-12.2333	-12.2333	-4.06995	-5.55512	-12.2333	-12.2333	-12.2333	-12.2333	-1.44045	-12.2333	-12.2333	-12.2333	-12.2333	-6.10734	-1.975	-5.10947	-12.2333	-12.2333	-12.2333	-5.06234	-12.2333	-12.2333	-12.2333	-4.085	-12.2333	-12.2333	-12.2333	-12.2333	-12.2333	-12.2333	-0.555975	-5.02152	-3.39007	-12.2333	-12.2333	-12.2333	-12.2333	-12.2333	-3.58462	-12.2333	-4.66126	-12.2333	-12.2333	-5.69388	-5.93629	-2.0387	-12.2333	-12.2333	-12.2333	-12.2333	-6.41985	-12.2333	-12.2333	-12.2333	-12.2333	0.864545	-5.86308	-3.97107
ENSG00000168404	Q8NB16	MLKL	3.42512	3.53645	3.34851	3.78292	3.48154	3.07436	3.28239	2.63706	3.56865	3.3434	3.60537	3.34629	3.50206	3.9316	3.25349	2.89678	3.65558	3.90724	3.4398	2.6303	3.44732	3.98798	3.31472	3.60993	3.71258	3.35251	2.95744	2.42722	4.46984	3.92146	4.22943	3.94851	3.54633	3.54748	4.15877	2.71173	3.35333	4.31513	3.15759	3.98596	3.36379	3.81287	4.52263	4.5959	3.43348	5.1535	4.38426	3.80184	4.55128	4.99305	3.67269	3.06836	3.54656	2.70166	3.48432	4.52725	4.05304	3.32729	4.28948	3.27778	4.03781	4.30424	3.19526	3.30427	4.13559	4.53279	4.28593	4.55024	4.68181	4.20895	4.03157	4.24539	4.88037	3.7716	4.09422	4.37017	3.84618	4.28805	3.49563	4.09396	2.66174	4.50095	3.97452	5.04578	2.94594	4.38491	3.79658	4.58636	4.3617	2.96023	1.78634	3.54868	2.59653	3.19403	2.69026	3.50674	2.92673	2.77012	3.78211	2.40777	3.74788	2.73261	4.51385	3.52101	4.07703	2.76241	3.93642
ENSG00000130382	Q03111	MLLT1	3.3404	3.36801	3.27106	3.56854	3.45399	3.2163	3.60223	2.8386	3.27953	3.22303	3.24574	3.42652	3.25058	3.89609	2.96285	3.28312	3.45243	3.08112	3.33447	3.22795	3.5166	3.87764	3.44844	3.75726	3.88427	3.73808	3.61313	2.0405	3.7783	4.31326	3.6124	4.08939	3.52835	3.44581	3.78129	3.27424	3.47886	3.87267	3.22094	3.77476	3.66495	3.97518	3.53225	3.42543	3.69011	4.4319	4.17157	2.85456	4.01083	4.58556	4.10704	3.22851	3.5362	2.71886	3.19737	3.88933	3.61238	3.58516	4.24715	3.30049	3.59982	3.26431	3.235	2.91853	4.33784	4.58826	4.04582	3.70073	4.71667	3.7938	3.87334	3.28792	4.50883	3.48332	3.49183	4.6118	3.39384	4.14071	3.00911	3.7986	3.46075	4.15917	3.93685	3.21577	2.7664	3.86325	2.71758	3.41283	4.0408	2.88356	1.60297	3.31636	2.11193	3.15878	2.18383	3.25728	2.7663	2.49058	3.40411	2.98331	3.3985	2.34941	4.13405	3.43682	4.26893	2.56126	3.26795
ENSG00000078403	P55197	MLLT10	1.98298	2.02093	2.18349	2.43556	2.41287	2.22725	2.26516	1.53633	2.30396	2.24587	2.35608	1.76586	2.03494	2.99772	1.99851	2.00526	2.06721	1.40879	2.00649	2.2525	2.23282	2.73011	2.2617	2.32292	2.72722	2.39266	2.04071	1.15351	2.6776	2.02933	2.55845	1.95965	2.5122	2.81862	2.53319	1.8714	2.66475	2.82502	1.74336	2.85366	1.62207	2.29503	1.94287	2.12305	2.15386	2.10177	2.70856	0.811739	2.62127	1.93398	0.83121	1.68681	1.99319	1.75951	2.36299	2.45345	2.06133	2.11243	0.70421	1.45949	2.51543	1.73097	1.60071	1.41641	2.85159	1.92785	2.35978	2.6896	1.89305	1.45208	2.80301	1.92507	2.12007	2.02592	2.30472	1.886	2.19136	1.95668	1.73507	1.19233	1.30617	2.15852	1.92032	1.64194	1.17818	1.48217	1.29563	2.56452	1.46214	1.7237	0.778345	2.06631	1.58998	1.54216	1.8672	1.9814	1.16375	1.63177	1.60057	0.432395	1.67754	0.791814	2.78652	1.74644	2.01746	0.86251	1.48719
ENSG00000213190	Q13015	MLLT11	-0.033967	-0.400888	-0.593085	0.223283	-0.293091	-0.785619	-0.536491	-0.85463	-0.671499	0.163013	-0.690631	-0.712106	-0.4279	-0.000795433	-0.451712	-0.735715	-0.98463	-1.91605	-0.240087	-0.370012	-0.210443	-0.295963	-0.850871	-0.177889	-0.115519	-0.830316	-0.0857892	-1.11193	-0.184933	-0.650037	-0.150809	-1.21487	-0.0686123	0.325141	1.10781	-0.00496538	1.04349	0.712537	-0.0415924	0.32554	-1.09314	-0.31766	-0.309739	-0.791421	-0.603472	-0.380813	-0.032731	-1.03965	0.5834	-0.276097	-1.24652	-0.497552	0.128907	-1.12424	-0.425174	0.319675	-0.420769	0.694241	-0.613451	-0.868504	-0.433546	0.017502	-1.70173	-0.605132	0.11267	0.151457	-0.0543475	-0.57474	0.227214	-1.06841	0.62867	-0.838854	-1.24911	-0.748397	0.0348303	-0.581145	-1.08279	-0.572988	0.173977	0.283737	0.130845	-0.437301	-2.54586	-1.5601	-0.947912	-0.695436	-2.14241	-0.660196	-1.58388	-0.436107	-1.37411	-0.371792	-1.2835	-0.654763	-0.547356	-0.725431	-2.26104	-1.9496	-3.84181	-2.14421	-0.837828	-2.2049	-0.0478711	-0.556095	0.786866	-1.45448	-0.813192
ENSG00000171843	P42568	MLLT3	1.31981	1.19809	1.20641	1.59121	1.46496	1.72225	1.4963	0.836329	1.2327	2.21878	0.940397	1.12736	0.939813	1.97209	1.28178	1.47926	0.298357	-0.00719148	0.746674	1.3536	1.36675	1.94664	2.15944	2.25155	1.20967	1.64202	1.1168	0.183656	1.75372	1.35295	1.7004	1.16624	2.41486	2.32126	1.86624	1.28784	1.77694	2.12587	0.751814	1.84198	1.50647	1.47308	2.01531	1.09065	1.20691	0.820303	2.42335	-0.527631	2.16347	0.511436	-0.243749	1.22799	0.918156	-0.121392	1.43037	1.73809	1.38969	1.5278	0.637551	0.438218	0.984625	1.35578	0.560961	0.867407	1.63056	1.41783	1.45878	1.63472	1.56555	0.0578258	1.01684	-0.0284622	1.0754	0.537543	1.29448	0.4047	0.949679	1.10466	0.874444	-0.33413	0.152241	1.60681	1.05477	-0.0216326	-0.0487822	1.02376	0.0815888	1.77099	-0.396992	0.549795	0.0435246	0.674049	0.3041	0.210843	0.488195	0.499986	-0.385066	0.736712	-0.321904	-1.43165	0.919965	-0.115901	0.651462	0.663326	1.52734	-0.577359	0.955261
ENSG00000275023	P55198	MLLT6	4.17299	3.72542	4.04992	4.28812	4.19407	4.25624	4.43091	3.2649	4.23158	4.53552	3.92717	3.83893	4.17971	4.8817	3.89959	4.01247	3.55271	3.35447	4.08953	4.08008	4.12913	4.503	4.24197	4.2732	4.50871	4.40937	4.39749	3.01291	4.69049	3.76388	4.25312	3.94608	4.50435	4.92251	4.29647	3.85675	4.58483	4.84054	3.76801	4.75649	4.0241	4.79368	4.24704	4.03086	3.95653	4.26787	4.46995	1.86355	4.77594	4.20491	2.29956	3.58664	3.29529	3.5986	3.79404	4.38464	3.90782	4.32888	4.55867	2.69382	3.52527	4.5147	3.33991	3.71846	4.68145	4.42739	4.32715	4.24947	4.22908	3.713	3.26987	4.25399	3.36113	4.03759	4.37296	3.83327	3.15042	4.44072	3.64976	3.26443	3.70574	4.24215	2.90775	4.00906	1.94118	3.75107	2.86588	4.0048	3.49484	3.39785	1.38671	3.03205	2.82722	2.4599	2.79602	3.06164	2.46287	2.90786	3.22203	0.329788	2.85393	1.50235	4.0559	3.8447	3.02741	1.43088	3.75754
ENSG00000096395	P12872	MLN	-8.54567	-8.54567	-8.54567	-2.23291	-8.54567	-2.01044	-8.54567	-8.54567	-8.54567	-8.54567	-8.54567	-8.54567	-1.88826	-8.54567	-8.54567	-8.54567	-8.54567	-8.54567	-8.54567	-8.54567	-8.54567	-8.54567	-1.57731	-8.54567	-8.54567	-8.54567	-8.54567	-8.54567	-8.54567	-8.54567	-8.54567	-1.67772	-8.54567	-8.54567	-8.54567	-8.54567	-8.54567	-8.54567	-0.77257	-1.40169	-8.54567	-8.54567	-8.54567	-8.54567	-0.836912	-8.54567	-8.54567	-8.54567	-8.54567	-8.54567	-8.54567	-8.54567	-8.54567	-8.54567	-8.54567	-8.54567	0.181919	-8.54567	-0.177011	-8.54567	-8.54567	-8.54567	-8.54567	-0.453167	-8.54567	-1.63293	-8.54567	-8.54567	0.939193	-8.54567	-8.54567	-8.54567	-8.54567	-8.54567	-8.54567	-8.54567	-8.54567	-1.41596	-8.54567	2.61728	-8.54567	-8.54567	0.885986	-8.54567	-8.54567	-8.54567	-8.54567	-8.54567	-8.54567	-8.54567	-8.54567	-8.54567	-8.54567	-8.54567	-0.155339	-8.54567	-8.54567	-8.54567	-8.54567	-8.54567	-8.54567	-8.54567	-8.54567	-8.54567	1.46595	-2.17544	-0.28343
ENSG00000102539	O43193	MLNR	-9.67598	-9.67598	-9.67598	-1.37689	-9.67598	-1.15246	-2.97563	-9.67598	-9.67598	-9.67598	-9.67598	-9.67598	-9.67598	-9.67598	-9.67598	-9.67598	-9.67598	-9.67598	-9.67598	-9.67598	-9.67598	-9.67598	-9.67598	-9.67598	-9.67598	-9.67598	-9.67598	-3.69437	-9.67598	-9.67598	-9.67598	-9.67598	-9.67598	-9.67598	-9.67598	-9.67598	-9.67598	-1.69373	-9.67598	-9.67598	-9.67598	-1.98602	-9.67598	-0.557554	-9.67598	-9.67598	-9.67598	-2.01642	-9.67598	-9.67598	-9.67598	-9.67598	-9.67598	-9.67598	-0.874958	-9.67598	-9.67598	-1.33889	-1.8901	-9.67598	-9.67598	-2.71322	-3.55	-2.57819	-0.23851	-9.67598	-9.67598	-9.67598	-9.67598	-9.67598	0.499198	-2.69568	-9.67598	-9.67598	-9.67598	-9.67598	-0.947863	-9.67598	-2.14544	-0.318806	-0.301848	-9.67598	-1.82511	-3.15024	-9.67598	-9.67598	-1.42242	-9.67598	-3.30971	-9.67598	-9.67598	-2.29007	-3.13655	-3.37895	-1.28564	-0.10633	-9.67598	-9.67598	-3.11652	-3.86251	-2.11351	-0.487279	1.97999	-9.67598	-9.67598	-0.321085	-0.830337
ENSG00000115648	Q9BV36	MLPH	-4.81597	-1.93534	-12.2764	-2.80992	-3.58806	-5.74115	-5.57604	-4.31753	-4.63535	-5.46226	-12.2764	-12.2764	-12.2764	-5.45625	-4.78661	-12.2764	-12.2764	-12.2764	-12.2764	-12.2764	-4.54647	-5.33752	-12.2764	-3.7942	-4.69179	-12.2764	-4.13395	-4.31201	-12.2764	-2.64731	-5.34425	-12.2764	-3.27107	-2.87786	-12.2764	-12.2764	-12.2764	-12.2764	-3.50658	-4.1375	-12.2764	-5.57945	-5.18259	-12.2764	-5.56074	-12.2764	-5.22706	-3.29918	-2.57103	-2.00636	-12.2764	-2.70113	-3.02501	-12.2764	-12.2764	-3.31553	-3.54879	-1.48351	-12.2764	-3.4272	-2.89984	-4.31942	-6.15041	-2.01807	-2.83891	-3.78668	-12.2764	-4.15357	-4.11043	-4.75182	-12.2764	-3.30468	-3.5448	-3.94951	-12.2764	-4.84864	-3.96217	-12.2764	-12.2764	-0.014228	-4.48287	-12.2764	-3.84263	-4.7585	-12.2764	-3.3834	-2.02638	-12.2764	-4.33685	-12.2764	-12.2764	-12.2764	-12.2764	-5.97935	-1.18925	-12.2764	-12.2764	-12.2764	-12.2764	-12.2764	-12.2764	-12.2764	-5.56126	-12.2764	1.98185	-4.91489	-1.69597
ENSG00000167965	Q9BVC4	MLST8	1.24036	0.376057	1.02739	1.15574	1.47918	1.54873	1.45568	0.722439	1.49498	1.43113	0.934029	0.716663	1.25189	1.80435	1.21256	0.76342	0.676625	0.697444	1.32334	0.967531	0.944974	1.4928	1.33615	1.78953	1.82629	1.4707	1.53313	0.18064	1.7473	1.31854	1.29962	1.25958	1.72545	2.36391	2.27982	0.961991	1.88598	1.80162	1.14587	1.56198	1.25366	1.54415	1.69198	1.19793	1.92359	1.06075	1.8451	0.128232	1.52265	1.37518	-1.06893	1.02551	1.48916	0.656414	1.52858	1.88865	1.39529	1.60884	0.510304	0.826928	1.8653	1.17297	1.34078	1.16319	1.82459	1.68883	2.00885	1.90571	1.38272	0.896128	2.01715	1.19065	0.950051	2.26991	1.46116	1.36696	0.946577	1.81061	1.21402	1.26866	1.32331	1.30007	1.99526	1.13991	0.840572	0.659355	0.0434964	1.48837	0.0797748	0.813825	-0.34461	1.58509	0.437693	0.443956	0.814374	1.18867	0.681221	1.17833	0.872874	-0.298312	1.71999	-0.291991	1.92306	1.51852	1.23205	0.231836	0.988412
ENSG00000108788	Q9UH92	MLX	2.87147	2.92707	2.80878	3.11336	3.14244	2.74886	3.19493	2.21465	3.04072	2.98062	3.0892	2.7198	2.94735	3.17023	2.73184	2.72749	2.88477	2.30372	3.11884	2.68366	2.88057	3.74124	3.36372	3.78019	3.74184	3.11199	3.19313	1.60997	3.26807	3.70913	3.82054	3.37557	3.05621	3.41161	3.89562	2.69167	3.76155	3.39578	3.05071	3.65375	3.03584	3.53857	3.52074	3.64496	3.33734	3.75737	3.80512	3.23954	3.70578	3.76112	3.78867	2.8909	3.03967	2.22337	3.79171	3.74861	3.61121	2.84116	2.72297	2.67421	3.81997	3.00959	3.18318	2.43735	3.98709	4.08729	3.9799	3.98227	3.58017	3.69606	4.00943	3.35076	3.80488	3.4749	3.39068	3.61311	3.19226	4.00194	3.18439	2.70509	2.78918	3.96778	3.88717	3.29113	2.5386	3.17415	2.47342	3.59721	3.49503	2.72926	1.59071	2.70138	2.07787	3.05493	3.07852	3.54153	2.04203	2.56105	2.26678	1.18847	3.28737	1.91887	3.72786	2.64075	3.53024	2.49538	3.07641
ENSG00000175727	Q9HAP2	MLXIP	3.00556	2.8379	2.83455	3.3076	3.22094	3.18659	3.34546	2.50527	3.26063	3.54982	2.97318	2.90862	3.22189	3.77869	3.06728	3.22422	3.01367	2.56672	3.16395	2.68456	2.98296	3.6469	3.37368	3.28537	3.54203	3.3342	3.1446	2.44174	3.74556	3.52182	3.14182	3.35657	3.4719	3.47238	3.05965	2.61611	3.60845	3.40467	2.97722	3.48118	3.17721	3.60742	2.9329	2.5544	3.43235	3.00824	3.08597	2.395	2.95435	3.12913	3.50662	3.29931	3.07337	2.79614	2.91424	3.30144	2.91302	3.43743	3.04128	2.67948	2.90586	2.9865	2.74499	3.00771	3.13154	2.61905	3.29467	3.06705	2.99097	3.09386	3.06706	2.88666	2.95332	3.08089	3.24341	3.10208	2.99085	3.46681	3.22103	2.37058	2.74508	3.20716	3.20581	2.18174	3.0248	2.674	3.92685	2.60749	3.50966	2.64807	1.46854	3.24912	2.29027	3.22668	2.92908	3.51494	2.95437	2.68216	3.37553	1.40467	3.18166	2.38167	4.03485	2.91586	3.32973	2.08624	2.70425
ENSG00000009950	Q9NP71	MLXIPL	-4.17393	-2.09982	-3.49248	-11.6343	-4.524	-11.6343	-11.6343	-3.67549	-4.9861	-11.6343	-3.38691	-3.17202	-4.97692	-11.6343	-3.14858	-11.6343	-11.6343	-5.46061	-4.92701	-5.0557	-11.6343	-3.70137	-11.6343	-4.72907	-2.4698	-11.6343	-11.6343	-11.6343	-4.73606	-11.6343	-3.70812	-11.6343	-11.6343	-4.54922	-11.6343	-11.6343	-11.6343	-11.6343	-11.6343	-4.49035	-11.6343	-11.6343	-11.6343	-4.8275	-11.6343	-3.70378	-11.6343	-3.97478	-11.6343	-2.36314	-11.6343	-3.05719	-11.6343	-11.6343	-11.6343	-4.66482	-11.6343	-1.3006	-3.26567	-11.6343	-11.6343	-4.67158	-11.6343	-2.54447	-2.51828	-11.6343	-11.6343	-11.6343	-11.6343	-5.10196	-3.19322	-3.07672	-11.6343	-4.88347	-11.6343	-5.19824	-4.89605	-11.6343	-5.09602	-1.69294	-5.41284	-4.36979	-4.77723	-5.1086	-11.6343	-2.74136	-3.96338	-11.6343	-2.9602	-5.05472	-11.6343	-5.23983	-2.78544	-11.6343	-0.925517	-11.6343	-11.6343	-11.6343	-5.07488	-5.82087	-5.06426	-11.6343	-11.6343	-11.6343	1.07655	-4.27285	-2.7887
ENSG00000103150	O95822	MLYCD	1.14783	0.971575	1.38491	1.4945	1.70733	1.20987	1.44476	0.00933296	1.35588	1.41441	1.36133	0.90994	1.03006	2.04814	0.939753	1.29373	0.987561	0.303844	1.35665	1.04026	1.13634	1.57376	1.92874	1.88701	2.00963	1.88156	1.29529	-0.0131299	1.63935	1.33352	1.74852	1.49117	1.45419	1.73217	2.01173	1.21781	1.96485	2.33002	1.09267	1.77491	1.3841	1.39979	1.80002	1.08514	1.9966	1.64146	2.12885	0.410815	2.07284	1.59915	0.498016	1.09305	1.08376	0.472008	1.59649	2.0885	1.45152	1.14126	0.558048	0.509289	1.65613	1.31142	0.883867	0.98216	2.2281	1.43839	1.98082	2.00787	1.85653	1.14675	1.70441	1.36899	1.44853	1.59939	1.59103	1.38687	0.709868	1.64506	0.848897	1.41672	0.685053	1.63548	0.955285	0.929718	-0.0951445	0.606816	-0.178075	1.29733	0.715707	0.642724	-0.193061	0.573533	0.208797	0.164224	0.379927	0.508525	-0.443714	0.645735	0.0936959	-2.73478	0.412075	-1.43977	1.54894	1.18185	1.4104	-0.52057	0.974393
ENSG00000151611	Q8IVH4	MMAA	-0.900422	-1.7738	-1.29543	-0.802897	-1.20683	-0.833046	-1.37227	-1.29471	-1.42487	-0.920595	-1.47891	-1.43331	-1.49357	-0.455253	-0.780737	-0.749408	-2.53521	-2.15248	-1.4432	-1.42119	-0.725786	-0.250667	-0.595226	-1.32599	0.517844	-0.197198	-1.66662	-1.44109	-0.333392	-0.805132	-1.06455	-1.12924	-0.456458	-0.188168	0.216426	-1.28112	-0.420329	0.284128	-1.29222	-0.315258	-0.93709	-1.16432	0.168424	-0.191194	-1.35684	0.0438244	-0.224224	-2.48342	-0.330343	-1.55222	-2.89638	-1.20976	-1.94177	-1.73335	-0.602239	-0.139618	-0.775315	-0.581978	-2.52637	-1.69484	-1.26933	-0.96333	-1.44651	-1.31253	0.128302	-0.236364	-0.134345	0.334067	-0.686529	-4.78278	-0.596933	-1.87804	-1.35604	-0.321648	-0.17457	-1.30234	-1.58178	-1.0999	-1.32449	-0.492542	-1.19777	-0.803785	-2.65359	-1.21173	-2.12448	-1.71603	-5.62933	-0.339961	-3.95425	-1.15729	-2.87212	-1.17456	-2.97391	-1.56851	-0.920775	-1.63917	-2.95275	-1.50204	-2.76133	-3.93045	-1.2924	-5.11125	-0.698672	-1.30946	0.510442	-1.7058	-1.04922
ENSG00000139428	Q96EY8	MMAB	-0.759723	-1.09423	-0.513389	0.340999	-0.164731	-0.592852	-0.426097	-0.950673	0.0405263	-0.517676	-0.606734	-0.445687	-0.621387	0.311287	-0.58342	-0.514375	0.308894	-1.69521	-0.933431	-0.59789	-0.836703	-0.0480529	-0.538994	-0.081922	-0.442328	-0.697974	-0.512814	-1.15361	-0.275329	-0.807045	0.392526	-0.119534	-0.384641	0.782719	0.940909	-0.298761	0.485931	0.416359	-0.860419	0.362087	-0.0421116	-0.127073	-0.181383	-0.271349	0.589111	-0.509777	0.376352	-2.55805	0.558469	-0.680057	-1.49456	0.281709	-0.895746	-2.51521	0.422036	-0.203521	-0.295248	-0.294495	-0.847588	-1.0356	-0.0206499	-0.608758	-1.05599	-0.347243	0.821713	0.0104859	-0.61923	0.712684	-0.399046	-2.04229	-1.35962	-0.802502	-0.788577	-0.758299	-0.439479	-1.20741	-0.972542	-0.256214	-1.32636	0.422831	-1.64682	-0.240755	-1.00463	-0.924247	-3.15707	-0.959319	-1.76985	-0.566897	-1.21095	-0.931185	-4.5784	-0.597682	-1.79438	-2.28018	0.273346	-0.615081	-2.15136	-0.684286	-2.15231	-2.77047	-0.940818	-3.24538	0.810939	-2.09919	1.16045	-1.75911	0.237972
ENSG00000132763	Q9Y4U1	MMACHC	-0.109611	-0.65352	-1.04915	-0.952847	-0.501342	-0.551065	-0.997011	-1.59503	-1.43636	-0.510437	-0.827859	-3.8923	-0.735648	-0.504381	-0.765717	-0.850932	-1.71037	-1.61684	-0.433841	-0.815197	-1.04775	0.109929	-0.170583	-0.293059	-0.106736	-0.661232	-0.411445	-2.22622	-0.0777834	-2.40531	-0.528912	-0.745531	-0.698147	-1.23684	-0.0222003	-0.552926	0.799665	0.249565	-0.304261	0.117314	-0.40145	-0.840082	0.119228	-0.976995	-0.368881	-0.598525	-0.032449	-2.53195	-0.26023	0.263033	-2.13865	-1.8749	-1.93616	-1.41994	-2.3868	-0.11286	-0.346553	-0.978836	-0.904139	-2.07592	-0.337921	-0.42769	-0.49603	-0.596404	-0.335798	-0.346898	0.401295	-0.194178	-0.362321	-0.396471	-0.27535	-0.895221	-0.627846	-1.33281	-0.513132	-1.54381	-1.58632	0.254908	-1.54735	-1.09393	-0.399207	-0.19417	-0.467094	-1.9382	-2.68696	-1.55862	-3.51815	-1.0383	-0.721907	-2.20535	-2.33648	-2.80659	-3.65769	-2.68313	-1.79928	-1.68805	-4.21897	-1.81375	-2.2257	-2.8113	-1.40844	-2.58301	-0.484845	-0.629494	0.238877	-2.83111	-0.343717
ENSG00000168288	Q9H3L0	MMADHC	2.59782	2.54215	2.56135	2.31987	2.75136	2.62128	2.52804	1.65136	2.08982	2.55096	2.52582	2.07555	2.57109	2.89401	2.49131	2.15883	2.2723	2.09838	2.93666	2.01952	2.29101	3.14302	3.10238	2.85436	2.91169	2.66744	2.52987	1.46056	3.0883	3.50976	3.78827	2.83304	3.01519	2.98558	4.03625	2.73488	3.21035	3.53351	2.53506	3.49343	2.36184	2.85713	3.68292	3.14111	3.19225	4.02621	3.77848	2.88207	4.00404	3.471	2.2326	2.41501	2.85229	1.7701	3.34388	3.57859	3.43534	2.66728	3.19991	2.76734	3.72572	2.91231	2.78683	2.28947	3.71318	3.47923	3.70914	3.38751	3.77113	3.51026	3.45173	3.12876	4.03721	2.79375	3.00764	3.45242	2.96791	3.46657	2.38206	3.21424	2.09619	3.69934	3.14075	2.86972	2.58386	3.62045	2.79497	3.73174	3.37394	2.62081	2.04352	3.32191	1.64047	2.80268	2.69515	2.8013	2.76103	3.12499	2.866	2.54675	2.87674	2.49537	3.47914	2.13373	2.90429	2.49833	1.8887
ENSG00000108960	Q15546	MMD	1.79297	2.50945	2.74623	2.22596	2.42307	2.07025	2.37999	1.72614	1.84744	1.15941	2.45626	1.36262	2.22344	1.86049	1.67629	1.64659	1.8882	1.11945	1.88799	2.22958	1.71122	2.00129	2.76792	1.55938	3.7521	2.18513	1.84001	2.3672	1.52433	2.1165	2.47089	2.90864	2.33274	3.32546	2.63673	1.70748	1.68888	3.00824	2.36152	2.94486	1.75049	2.40351	2.2387	2.00753	2.9894	2.31656	2.7455	1.57237	3.21355	3.23447	1.93934	1.82449	4.41751	1.91463	2.08541	2.24557	3.2897	3.43777	2.51317	1.77525	1.75514	2.39254	1.1371	3.03011	2.5869	3.24137	3.35059	2.76976	3.51884	2.67218	2.76015	2.71582	1.46656	1.65736	2.87705	2.13991	1.49784	4.54027	4.83699	2.67816	2.1564	3.83543	3.21961	1.49814	2.2062	3.36334	0.717274	1.82028	3.78187	1.14501	2.11308	0.986996	-0.050486	2.88804	1.15923	2.13547	0.832878	1.94014	1.23782	1.02024	2.52047	0.824571	2.82682	1.07267	4.06327	0.873186	2.58074
ENSG00000136297	Q8IY49	MMD2	-4.2004	-10.669	-10.669	-4.35621	-10.669	-10.669	-10.669	-10.669	-10.669	-10.669	-10.669	-10.669	-10.669	-10.669	-4.1712	-10.669	-4.05363	-10.669	-10.669	-10.669	-10.669	-10.669	-10.669	-10.669	-10.669	-10.669	-4.10133	-10.669	-10.669	-10.669	-10.669	-10.669	-10.669	-10.669	-10.669	-10.669	-10.669	-10.669	-10.669	-10.669	-10.669	-10.669	-10.669	-1.55055	-10.669	-10.669	-3.61965	-10.669	-2.54513	-10.669	-10.669	-1.50812	-10.669	-10.669	-10.669	-10.669	-10.669	-2.33188	-10.669	-10.669	-10.669	-10.669	-10.669	-1.99327	-10.669	-10.669	-10.669	-10.669	-10.669	-10.669	-3.80454	-10.669	-10.669	-10.669	-10.669	-10.669	-10.669	-10.669	-10.669	0.686547	-10.669	-10.669	-10.669	-10.669	-10.669	-10.669	-10.669	-10.669	-10.669	-10.669	-10.669	-10.669	-10.669	-10.669	-3.27434	-10.669	-10.669	-10.669	-10.669	-10.669	-10.669	-10.669	-10.669	-10.669	-1.65595	-10.669	-3.40204
ENSG00000196549	P08473	MME	2.72327	4.34993	3.98504	3.22202	4.75704	3.63329	3.74533	3.33331	3.7856	3.73828	4.49859	4.00697	3.21725	4.26459	3.21523	3.39574	4.2874	4.02162	4.16522	3.85545	4.19488	4.61164	4.31124	4.9486	3.59529	3.69668	3.04883	2.75624	4.55936	5.7637	4.73349	5.19642	3.79426	3.14208	4.32057	3.51806	3.828	4.79078	2.61751	4.13028	4.04153	4.78314	4.46857	3.16671	3.79865	4.76854	4.84019	5.3205	5.24072	5.52538	5.66577	2.90922	5.05773	2.67205	2.72722	4.73133	4.22835	3.62164	4.20585	4.44396	4.82546	3.98188	4.62399	3.97599	5.40023	5.48463	4.7785	4.40812	5.25261	5.39662	4.39659	4.22017	5.38844	4.16122	3.47065	5.11012	4.29767	5.45737	4.6195	4.78013	4.21756	5.28586	5.39168	2.86587	3.09313	3.89917	2.99105	5.42271	4.73335	4.0801	3.13795	3.14746	2.35457	4.82999	2.81931	4.60734	0.794966	2.65283	3.29928	-3.84199	4.74376	3.15332	4.8441	4.23667	4.73495	4.20569	3.47334
ENSG00000142606	Q495T6	MMEL1	-3.26677	-11.3094	-3.74996	-3.01032	-11.3094	-4.77418	-4.60906	-2.93697	-4.66117	-11.3094	-11.3094	-2.11176	-3.07659	-3.49568	-4.81163	-3.55262	-11.3094	-2.82984	-3.60901	-11.3094	-2.58289	-2.79345	-11.3094	-2.82723	-3.72481	-2.44442	-11.3094	-5.32781	-2.83426	-1.94301	-1.58008	-11.3094	-3.0392	-3.22961	-3.21799	-11.3094	-11.3094	-11.3094	-4.52972	-1.36684	-4.32061	-2.03915	-2.63771	-0.814073	-3.01798	-3.37886	-4.26008	-2.65342	-2.60233	-1.77557	-4.47285	-4.72098	-3.05568	-11.3094	-11.3094	-3.34566	-11.3094	-1.65307	-3.52353	-11.3094	-11.3094	-2.76942	-2.61579	-1.22087	-1.60925	-4.39667	-1.68509	-0.605959	-2.14597	-3.78484	-1.13423	-4.32911	-11.3094	-11.3094	-2.31164	-3.2995	-2.26005	-3.18486	-2.19913	-0.146455	-2.78154	-2.46617	-2.87566	-11.3094	-2.70903	-11.3094	-11.3094	-1.34095	-2.37282	-3.73736	-11.3094	-11.3094	-4.76998	-3.02621	-0.222277	-4.53577	-11.3094	-4.66039	-11.3094	-11.3094	-11.3094	-11.3094	-1.28478	-1.97296	1.16051	-3.36589	-1.24317
ENSG00000169446	Q8N4V1	MMGT1	1.67516	1.93608	1.80644	1.90823	1.50342	2.03203	2.37165	0.906676	1.43102	1.88989	1.95104	1.58167	1.6221	2.07754	1.60517	1.28863	1.5605	0.767517	1.6144	1.36071	1.81176	2.16591	2.17971	1.89105	2.00858	1.89676	1.99768	0.689883	1.93914	1.55477	2.75981	2.15647	1.95081	2.10931	2.8096	1.91889	2.63049	2.24674	1.68743	2.55128	1.87841	1.7891	1.83666	1.6543	1.71836	1.95949	2.27724	0.843097	2.32545	1.80731	1.76444	1.84362	2.03897	0.911974	2.31019	2.41692	1.83032	2.10808	1.46467	1.52204	2.28864	0.930308	1.76701	1.06635	2.8557	1.8986	1.83163	2.40325	1.84622	2.16663	2.97532	1.86984	1.9187	1.55601	1.98906	1.75036	1.75959	2.45033	1.20809	1.17362	0.840178	1.94042	2.51816	1.71684	0.291542	1.32155	-0.0196536	2.0766	1.47214	0.819277	0.0226317	1.33724	0.503108	1.00978	0.640899	1.57898	0.134476	1.00966	1.05665	0.648171	1.8405	0.0470049	1.60237	1.60966	1.54872	0.607566	0.796162
ENSG00000196611	P03956	MMP1	-3.87642	-1.22487	-2.78555	-2.04591	-3.23467	-1.82148	-3.64465	-2.96821	-10.345	-0.956632	-10.345	-2.46559	-3.68758	-10.345	-1.85924	-10.345	-10.345	-4.17127	-10.345	-2.1915	-10.345	-10.345	-10.345	-10.345	-10.345	-3.47076	-3.77735	-4.36339	-10.345	-10.345	-10.345	-10.345	-10.345	-10.345	-10.345	-10.345	-10.345	-10.345	-10.345	-3.20101	-10.345	-3.64807	-2.25649	-0.963972	-10.345	-3.40854	-2.30113	-2.68544	-3.21599	-1.80921	-10.345	-10.345	1.60481	-10.345	-10.345	-10.345	-2.614	-3.00345	-2.55911	-2.81306	-10.345	-10.345	-2.2346	-2.25249	-1.64311	-10.345	-10.345	-0.90337	-10.345	-3.81262	-10.345	-2.37042	-10.345	-10.345	-10.345	-3.9089	-1.29563	-10.345	-0.236018	-1.98563	-3.1332	-1.0875	0.0856197	-2.82711	-1.4822	-1.45202	-2.67404	-10.345	-1.67085	-0.971015	-10.345	-3.95049	-10.345	-2.0618	-0.372568	-3.57136	-2.79226	-3.69597	-10.345	-3.54441	-10.345	-3.1489	-3.62988	-10.345	-1.33197	-1.9879	-1.0851
ENSG00000166670	P09238	MMP10	-10.1807	-10.1807	-2.03888	-2.87708	-10.1807	-2.6533	-10.1807	-10.1807	-10.1807	-3.36661	-2.92857	-10.1807	-10.1807	-10.1807	-2.10868	-10.1807	-10.1807	-10.1807	-10.1807	-10.1807	-3.44404	-3.24187	-10.1807	-10.1807	-10.1807	-10.1807	-2.0383	-10.1807	-10.1807	-10.1807	-10.1807	-10.1807	-10.1807	-10.1807	-10.1807	-10.1807	-10.1807	-10.1807	-10.1807	-10.1807	-10.1807	-3.48381	-10.1807	-10.1807	-10.1807	-10.1807	-10.1807	-3.51406	-10.1807	-10.1807	-1.76765	-10.1807	-10.1807	-10.1807	-10.1807	-10.1807	-10.1807	-2.83919	-10.1807	-3.64103	-10.1807	-10.1807	-10.1807	-10.1807	-10.1807	-3.26799	-10.1807	-3.05276	-10.1807	-10.1807	-10.1807	-10.1807	-10.1807	-10.1807	-2.50066	-10.1807	-10.1807	-10.1807	-10.1807	-10.1807	-2.96894	-10.1807	-10.1807	-10.1807	-10.1807	-10.1807	-3.50272	-10.1807	-10.1807	-10.1807	-10.1807	-10.1807	-3.64131	-3.88371	-10.1807	-10.1807	-10.1807	-10.1807	-10.1807	-10.1807	-10.1807	-10.1807	-10.1807	-10.1807	1.15198	-3.8105	-10.1807
ENSG00000099953	P24347	MMP11	-2.47674	-2.88102	-2.86186	-1.98304	-3.63354	-4.2112	-3.46261	-11.7386	-2.10304	-1.93578	-2.90783	-3.85924	-11.7386	-1.47073	-5.24086	-2.40134	-4.13067	-11.7386	-3.04171	-4.16757	-3.01212	-1.8101	-3.19301	-1.03724	-11.7386	-2.87365	-2.86128	-2.31851	-2.52814	-4.68545	-1.49525	-3.87687	-1.73473	-3.07565	-0.651855	-3.1018	-3.65403	-2.43789	-2.64757	-1.6036	-2.75839	-4.04868	-2.33139	-2.35761	-5.02299	-3.80809	-2.11346	-11.7386	-1.03415	-1.09037	-11.7386	-2.57779	-11.7386	-3.96633	-1.93924	-3.77489	-5.00087	-2.0823	-4.94623	-11.7386	-2.94598	-2.78458	-4.62303	-1.84256	-3.03675	-2.51358	-2.59902	-3.61583	-2.25377	-5.20626	-11.7386	-3.18102	-11.7386	-4.98777	-2.06385	-11.7386	-4.00713	-3.61408	-3.21201	-0.383118	-5.51715	-2.15969	-11.7386	-11.7386	-5.4454	-4.83658	-11.7386	-4.08636	-11.7386	-11.7386	-11.7386	-4.35273	-5.19921	-11.7386	-2.02896	-3.97161	-5.17824	-4.09682	-3.1907	-11.7386	-11.7386	-5.53274	-1.4512	-3.9827	-1.14251	-3.38155	-2.893
ENSG00000262406	P39900	MMP12	-10.2729	-10.2729	-3.70585	-10.2729	-10.2729	-10.2729	-10.2729	-10.2729	-10.2729	-10.2729	-10.2729	-10.2729	-10.2729	-10.2729	-10.2729	-10.2729	-3.65758	-10.2729	-10.2729	-10.2729	-10.2729	-10.2729	-10.2729	-10.2729	-10.2729	-10.2729	-1.71673	-4.29132	-10.2729	-10.2729	-3.34079	-10.2729	-10.2729	-10.2729	-10.2729	-10.2729	-10.2729	-10.2729	-10.2729	-10.2729	-10.2729	-10.2729	-10.2729	-10.2729	-10.2729	-10.2729	-10.2729	-10.2729	-10.2729	-10.2729	-10.2729	-10.2729	-10.2729	-10.2729	-10.2729	-10.2729	-10.2729	-10.2729	-10.2729	-10.2729	-10.2729	-3.31017	-10.2729	-2.18041	-3.14908	-3.36018	-10.2729	-3.14495	-10.2729	-10.2729	-10.2729	-10.2729	-10.2729	-10.2729	-2.59285	-10.2729	-10.2729	-10.2729	-10.2729	1.0826	-10.2729	-10.2729	-10.2729	-10.2729	-10.2729	-10.2729	-10.2729	-10.2729	-10.2729	-10.2729	-10.2729	-10.2729	-10.2729	-10.2729	-1.29906	-10.2729	-10.2729	-10.2729	-10.2729	-10.2729	-10.2729	-10.2729	-10.2729	-10.2729	-1.2599	-10.2729	-10.2729
ENSG00000137745	P45452	MMP13	-4.40106	-3.3293	-10.8696	-10.8696	-10.8696	-10.8696	-4.16929	-10.8696	-10.8696	-10.8696	-10.8696	-2.40732	-10.8696	-10.8696	-10.8696	-10.8696	-10.8696	-10.8696	-10.8696	-4.291	-10.8696	-10.8696	-10.8696	-10.8696	-3.28504	-3.9954	-3.30962	-3.8995	-10.8696	-10.8696	-0.947884	-10.8696	-10.8696	-3.78452	-10.8696	-10.8696	-10.8696	-10.8696	-10.8696	-3.72565	-10.8696	-10.8696	-10.8696	-10.8696	-10.8696	-10.8696	-10.8696	-10.8696	-10.8696	-10.8696	-10.8696	-10.8696	-10.8696	-10.8696	-10.8696	-10.8696	-4.13187	-10.8696	-2.50098	-10.8696	-10.8696	-3.90689	-10.8696	-0.781102	-10.8696	-10.8696	-10.8696	-10.8696	-10.8696	-10.8696	-10.8696	-10.8696	-10.8696	-10.8696	-4.18255	-10.8696	-10.8696	-10.8696	-10.8696	0.0710257	-10.8696	-10.8696	-10.8696	-10.8696	-10.8696	-3.96759	-10.8696	-10.8696	-10.8696	-10.8696	-10.8696	-10.8696	-10.8696	-10.8696	-1.15996	-10.8696	-10.8696	-10.8696	-10.8696	-10.8696	-10.8696	-10.8696	-10.8696	-10.8696	0.463078	-10.8696	-2.6074
ENSG00000157227	P50281	MMP14	-1.61201	-2.66752	-2.38584	-1.0597	-2.83682	-3.00162	-1.37803	-2.56919	-2.08192	-2.72066	-1.47375	-1.65034	-2.07267	-1.1318	-1.71987	-1.45177	-1.75301	-2.04759	-1.66022	-1.63822	-2.47738	-2.27379	-1.98144	-11.5251	-2.3606	-1.6617	-1.16433	-1.5651	-1.63748	-1.67394	-0.903513	-1.49827	-1.14305	-0.543077	-5.00814	-3.30213	-1.12287	-2.54575	-1.05719	-0.931023	-0.846426	-0.671478	-1.44061	-1.55987	-0.122315	-0.599769	-1.3156	-1.412	-1.59764	-1.25511	-4.68858	-0.950828	-0.0532382	-1.53563	-2.14024	-0.659516	-1.79925	-0.606807	-1.93658	-3.9932	-2.4112	-1.2509	-1.61112	-0.736669	-0.504096	-2.30008	-2.12291	-1.08455	-2.77589	-1.54757	-0.765416	-1.55487	-1.79526	0.212697	0.98102	-0.581507	-1.99113	-0.405114	-1.54157	-0.169618	-0.515055	-1.94619	-0.509908	-1.31349	-0.0799661	-1.04922	-2.85773	-1.4193	-1.71542	-2.63571	-2.76673	-0.623563	-1.29966	-2.24425	-0.968225	-1.44149	-2.97625	-2.56573	-1.1726	-11.5251	-0.510195	-2.16679	-2.01449	-1.96661	1.57272	-5.1549	-0.944729
ENSG00000102996	P51511	MMP15	-2.47062	-4.96245	-11.5105	-2.89043	-4.40019	-2.987	-1.65263	-4.13374	-2.55191	-3.12	-2.26547	-2.31287	-11.5105	-1.89402	-1.85708	-11.5105	-3.90255	-3.03095	-3.22747	-3.35702	-11.5105	-2.99456	-2.22947	-11.5105	-1.34724	-11.5105	-2.63317	-11.5105	-0.923013	-2.14412	-2.00331	-2.65185	-3.24031	-2.112	-1.20087	-3.87006	-3.42592	-3.52828	-3.73742	-2.3742	-2.94435	-2.01821	-1.61845	-2.71338	-3.80176	-4.57407	-1.66321	-11.5105	-11.5105	-11.5105	-11.5105	-11.5105	-3.83939	-4.31988	-11.5105	-2.22831	-11.5105	-1.59144	-2.72791	-2.17681	-1.9119	-2.97054	-3.40012	-0.962912	-11.5105	-4.59778	-11.5105	-1.80621	-3.34456	-1.99184	-4.64609	-2.53882	-2.77894	-11.5105	-4.82343	-1.76757	-4.77224	-4.38081	-3.97999	0.166818	-4.29873	-11.5105	-3.07677	-11.5105	-3.23114	-3.61451	-3.83957	-2.54062	-1.16074	-11.5105	-11.5105	-11.5105	-4.97109	-11.5105	-0.953608	-4.73688	-11.5105	-11.5105	-4.95107	-11.5105	-11.5105	-11.5105	-1.99987	-11.5105	1.40679	-3.15343	-2.25063
ENSG00000156103	P51512	MMP16	-12.9655	-12.9655	-12.9655	-4.083	-12.9655	-12.9655	-12.9655	-12.9655	-6.31728	-4.57501	-5.71336	-5.08612	-4.73271	-6.14539	-12.9655	-6.20208	-4.04007	-12.9655	-12.9655	-12.9655	-3.91776	-12.9655	-12.9655	-4.06931	-12.9655	-12.9655	-4.82309	-6.98392	-6.06725	-12.9655	-4.45633	-12.9655	-6.27096	-4.88572	-12.9655	-12.9655	-12.9655	-12.9655	-12.9655	-3.82921	-12.9655	-12.9655	-12.9655	-12.9655	-12.9655	-12.9655	-12.9655	-12.9655	-5.83652	-12.9655	-6.12896	-12.9655	-12.9655	-12.9655	-12.9655	-5.99601	-12.9655	-3.63067	-12.9655	-5.43359	-12.9655	-6.00277	-12.9655	-3.55426	-12.9655	-12.9655	-12.9655	-12.9655	-12.9655	-12.9655	-12.9655	-5.98523	-5.81213	-12.9655	-12.9655	-12.9655	-12.9655	-12.9655	-12.9655	-2.02486	-4.7586	-12.9655	-12.9655	-12.9655	-12.9655	-5.06951	-6.28751	-12.9655	-12.9655	-12.9655	-12.9655	-12.9655	-6.42609	-5.6777	-2.99309	-12.9655	-12.9655	-12.9655	-12.9655	-5.5843	-12.9655	-12.9655	-6.25041	-3.62907	0.132335	-6.59529	-3.38417
ENSG00000198598	Q9ULZ9	MMP17	0.699358	-0.37517	-0.567366	0.5994	1.05416	1.10616	1.74495	0.492435	0.623808	-0.0425106	0.46015	0.459972	0.404864	0.79729	0.323731	-0.0322593	0.817944	-0.513065	1.23269	0.687773	-0.0592455	2.27353	0.874618	-0.0147222	-0.468138	1.13811	1.52451	-0.364197	1.94465	0.482146	1.72248	1.24279	1.0943	2.06426	1.1996	-0.48598	0.296803	0.738256	0.825184	1.54741	0.65425	1.40274	1.00099	0.852581	0.978102	1.2294	1.55334	-0.714579	0.880359	0.936885	-1.08341	0.729372	0.996868	0.541144	0.889625	1.76016	1.11144	1.54989	-0.78026	0.201104	1.63115	1.83134	0.519026	0.929071	1.26936	0.781082	0.617533	1.72718	-0.398883	-0.528458	1.09908	-0.228493	0.0238025	0.45739	1.79715	0.373803	1.67892	0.452332	0.740116	1.57223	1.40421	0.694944	1.35958	1.14236	0.399114	0.651689	0.940117	-0.0783556	0.407471	-0.410388	-1.34839	0.764585	-0.199563	0.233072	0.542084	1.32346	0.265064	0.221359	0.221057	-2.25576	1.20954	-1.09303	1.58155	1.75657	1.64252	-0.0146436	0.590458
ENSG00000123342	Q99542	MMP19	-2.13659	-3.05438	-2.71406	-2.97074	-4.48051	-3.06732	-2.09508	-11.5908	-3.94981	-4.77672	-3.34341	-1.71604	-4.93343	-3.77711	-4.10107	-11.5908	-3.40038	-4.42715	-2.31011	-11.5908	-4.85414	-2.33949	-2.63114	-3.69161	-3.01001	-11.5908	-3.03465	-3.30569	-3.11569	-3.5431	-2.08363	-4.72288	-1.58694	-2.19232	-11.5908	-4.94317	-11.5908	-3.6086	-2.49977	-1.64827	-11.5908	-2.32058	-2.91914	-11.5908	-2.88553	-3.66029	-1.96566	-11.5908	-1.3011	-3.05506	-11.5908	-4.00992	-1.7553	-2.0862	-11.5908	-3.04406	-1.05832	-2.25598	-3.22218	-5.05113	-2.2143	-3.05086	-5.46487	-0.802372	-1.47608	-11.5908	-1.77411	-1.88653	-1.62112	-11.5908	-2.41442	-3.61627	-1.63881	-4.83997	-1.91606	-2.58374	-2.86273	-0.885639	-4.06031	-1.23477	-2.21671	-3.33099	-3.15709	-5.0651	-2.99046	-2.69786	-2.92343	-2.94215	-2.07027	-11.5908	-11.5908	-4.20493	-3.06309	-11.5908	-0.882021	-1.65905	-4.03811	-2.36888	-4.03906	-4.79026	-2.03411	-1.94339	-2.30225	-2.03232	1.00459	-3.64732	-3.3286
ENSG00000087245	P08253	MMP2	-5.20069	-2.81165	-5.10219	-4.36561	-11.6693	-3.14575	-11.6693	-3.29683	-11.6693	-11.6693	-3.42184	-3.20695	-11.6693	-4.84914	-3.59721	-11.6693	-11.6693	-11.6693	-3.38621	-5.09063	-4.93257	-3.1533	-11.6693	-11.6693	-2.09032	-3.80119	-1.65608	-5.68766	-11.6693	-3.62152	-11.6693	-11.6693	-2.98518	-11.6693	-11.6693	-11.6693	-11.6693	-11.6693	-2.89946	-4.52528	-3.68616	-3.97931	-1.26308	-3.86888	-2.64272	-4.73281	-4.61994	-3.01328	-11.6693	-2.39807	-4.8327	-1.77246	-2.19584	-11.6693	-2.28436	-1.70986	-1.35898	-1.16572	-2.88666	-4.13733	-11.6693	-11.6693	-5.54329	-1.41095	-0.969978	-0.96033	-3.26491	-1.38057	-1.04799	-11.6693	-4.80483	-2.69756	-4.51588	-2.60722	-11.6693	-5.23317	-11.6693	-3.54471	-11.6693	0.592888	-3.1414	-4.40472	-2.50022	-3.56905	-5.37602	-4.76721	-2.00363	-11.6693	-11.6693	-11.6693	-11.6693	-2.12016	-11.6693	-4.38144	-1.47465	-11.6693	-11.6693	-11.6693	-11.6693	-11.6693	-2.52693	-11.6693	-11.6693	-1.91834	1.04162	-2.72868	-0.95144
ENSG00000137674	O60882	MMP20	-4.24929	-2.59514	-10.7179	-4.4051	-10.7179	-10.7179	-10.7179	-2.02437	-10.7179	-10.7179	-3.4657	-3.83235	-4.06045	-10.7179	-10.7179	-10.7179	-10.7179	-10.7179	-10.7179	-10.7179	-3.98117	-10.7179	-10.7179	-10.7179	-10.7179	-2.84978	-10.7179	-4.73626	-10.7179	-2.08697	-3.78573	-10.7179	-10.7179	-10.7179	-10.7179	-10.7179	-10.7179	-3.72993	-10.7179	-3.57388	-10.7179	-10.7179	-3.62407	-10.7179	-10.7179	-10.7179	-10.7179	-3.0583	-1.01251	-10.7179	-10.7179	-1.81955	-10.7179	-10.7179	-10.7179	-10.7179	-10.7179	-3.37632	-10.7179	-10.7179	-10.7179	-10.7179	-10.7179	-0.459547	-10.7179	-10.7179	-10.7179	-3.58989	-10.7179	-10.7179	-10.7179	-10.7179	-10.7179	-10.7179	-10.7179	-10.7179	-10.7179	-10.7179	-10.7179	-0.776464	-1.92761	-3.45332	-10.7179	-10.7179	-10.7179	-3.81581	-3.04691	-10.7179	-4.35159	-10.7179	-10.7179	-10.7179	-10.7179	-10.7179	-0.330757	-10.7179	-10.7179	-10.7179	-10.7179	-10.7179	-10.7179	-10.7179	-10.7179	-10.7179	0.614855	-4.34763	-1.45797
ENSG00000154485	Q8N119	MMP21	-10.3072	-10.3072	-3.74008	-2.42158	-3.19682	-3.77192	-3.60681	-3.92172	-3.65892	-3.49303	-3.05499	-2.42775	-2.65691	-1.17535	-2.2351	-10.3072	-10.3072	-2.56185	-10.3072	-10.3072	-3.57046	-3.36829	-10.3072	-3.40189	-10.3072	-3.43291	-2.16472	-4.32555	-1.832	-3.25397	-3.37502	-10.3072	-10.3072	-1.64417	-10.3072	-10.3072	-1.63936	-10.3072	-3.52747	-3.16317	-3.31836	-2.6172	-1.63545	-10.3072	-10.3072	-10.3072	-3.25783	-10.3072	-10.3072	-10.3072	-10.3072	-3.71872	-10.3072	-1.80052	-10.3072	-2.34341	-2.57616	-0.1659	-3.51475	-10.3072	-10.3072	-3.3444	-3.19155	-1.21729	-3.18332	-10.3072	-3.47927	-10.3072	-10.3072	-10.3072	-10.3072	-2.33258	-10.3072	-10.3072	-2.04447	-10.3072	-10.3072	-10.3072	-10.3072	-0.365755	-2.51365	-1.04966	-3.45005	-10.3072	-10.3072	-2.41114	-10.3072	-10.3072	-10.3072	-2.7351	-3.85741	-10.3072	-10.3072	-10.3072	-2.91253	-10.3072	-10.3072	-3.65813	-10.3072	-10.3072	-10.3072	-10.3072	-10.3072	-10.3072	-0.295526	-10.3072	-0.463085
ENSG00000189409	O75900	MMP23B	1.29351	0.303881	0.858892	0.697887	0.941272	1.29052	0.659179	-0.596905	0.542478	0.250657	-0.307535	0.644406	0.899523	1.46571	0.631386	0.591659	0.442181	-0.309146	0.0498704	0.919464	0.420353	1.76826	-0.00866818	-0.849134	1.78083	-0.880381	0.171735	-1.26856	-0.342121	-0.507748	1.22726	-1.10881	0.377839	1.52339	1.80801	1.57399	1.05191	0.817992	0.385756	1.22662	-0.250934	1.77569	-0.466873	-1.75426	1.39874	0.0745814	0.295133	-1.31164	0.153091	-1.2802	-0.918342	-1.65308	0.505633	0.273984	-0.167575	1.31384	-2.23771	0.951646	-2.76552	-2.4371	-0.175944	0.985191	-0.444922	0.343927	0.884508	-0.327545	-0.92708	1.61093	-1.38796	-4.01902	-0.69784	-10.5514	-1.40563	1.4343	0.370293	-1.12996	-0.65525	0.475559	0.829832	0.973986	1.37892	0.164025	-3.69429	-3.03351	-0.368537	-1.07447	-1.56277	-1.5815	-0.114218	0.473177	-10.5514	0.350176	-2.43738	-0.0239314	0.642602	-3.77776	-2.41627	-0.456071	-0.546485	-10.5514	-0.994668	-2.36023	-2.84316	0.10564	2.04403	-4.18117	1.79388
ENSG00000125966	Q9Y5R2	MMP24	-5.04031	-4.96082	-4.94181	-2.40441	-3.40379	-4.97365	-3.81549	-11.5089	-11.5089	-11.5089	-4.25672	-4.62337	-3.85864	-3.69516	-3.02313	-11.5089	-4.89354	-5.33516	-4.80157	-3.93782	-11.5089	-3.57592	-3.54629	-4.60362	-11.5089	-2.6439	-2.95269	-11.5089	-11.5089	-11.5089	-3.58268	-11.5089	-3.8213	-3.42909	-4.99189	-4.86122	-4.41898	-2.94358	-2.41782	-0.673908	-11.5089	-4.81196	-3.42038	-3.7085	-3.21746	-1.99732	-4.45956	-3.84933	-4.37988	-11.5089	-2.68182	-3.92797	-4.83069	-3.73658	-1.70949	-4.53937	-3.77789	-2.58832	-4.71648	-11.5089	-2.71623	-4.54613	-2.59337	-4.4111	-2.39283	-3.60214	-3.10453	-2.38867	-11.5089	-3.40197	-11.5089	-2.95127	-3.36057	-4.75802	-2.02649	-2.27979	-11.5089	-11.5089	-2.66112	-0.568221	-3.71538	-11.5089	-2.66114	-4.98315	-5.21564	-3.02994	-4.83087	-2.86019	-2.35033	-3.93683	-11.5089	-11.5089	-3.97723	-11.5089	-1.53646	-4.73525	-4.94849	-11.5089	-3.3747	-11.5089	-3.94642	-11.5089	-3.21799	-0.951321	0.671579	-5.13865	-1.44265
ENSG00000126005	A0A0U1RRL7	MMP24OS	2.72117	2.65772	2.81018	2.94117	3.15952	2.66782	2.73999	2.0389	2.92884	2.51136	2.77994	2.83862	2.73286	2.92076	2.4471	2.60755	3.00031	2.23146	2.90331	2.84293	2.77669	3.16945	3.4315	2.8323	3.22372	3.01582	2.95211	2.37272	3.01707	3.6808	3.52998	3.3165	2.65242	2.81525	3.21898	2.92309	2.80481	3.44207	3.09224	2.88212	2.83483	3.25902	3.25412	2.99825	3.11596	2.83028	3.4667	2.94746	3.54225	3.75809	3.04467	3.19962	3.30664	2.5065	2.946	3.27354	3.0244	2.80735	3.04302	2.83461	3.213	2.89026	2.91635	2.74197	3.41881	3.33374	3.36976	3.21336	3.34308	3.10549	3.30369	3.25349	3.35306	3.35128	3.06312	3.42315	3.00417	3.80204	3.14897	2.67566	2.70836	3.41474	3.44598	2.81536	2.4625	2.66822	2.48587	2.95558	3.1158	2.33533	2.70212	3.07567	2.40216	2.72563	2.51118	3.26223	2.5925	2.37539	2.67503	2.31169	3.09207	1.92707	3.39188	2.69499	2.82503	2.54601	3.06509
ENSG00000008516	Q9NPA2	MMP25	5.68902	7.11786	6.8359	7.58057	6.97198	6.32116	7.39478	7.25403	7.72358	6.76963	6.86662	7.01918	6.46992	7.25918	6.3983	6.33716	7.74648	6.72363	7.92418	6.49177	6.84051	7.39318	6.83413	7.18164	6.39674	7.07697	6.65799	6.73656	8.52546	7.92536	6.86408	7.29146	6.457	6.01386	6.87752	5.88256	6.78992	6.73366	6.2982	5.92801	7.85125	7.5545	6.57252	6.31752	6.27188	8.99854	7.43783	7.53749	7.45908	8.18262	8.18651	6.13409	7.00697	6.03949	6.46172	7.21042	7.07835	6.76343	8.39569	7.1252	7.0835	7.66372	7.04457	7.09931	7.75686	8.02979	7.53577	6.9367	9.25159	8.23397	6.41057	6.93991	8.3246	6.94884	7.06803	8.08093	6.6396	7.90996	6.76715	7.62905	6.86897	7.35386	8.08636	7.1578	6.41249	7.64958	7.29124	7.17387	8.64643	6.84291	5.23593	6.65484	4.93568	7.05839	7.09018	7.0588	6.00077	5.36643	7.12618	5.88236	6.53667	6.72305	7.36459	8.26438	7.8979	6.3763	7.53381
ENSG00000167346	Q9NRE1	MMP26	-9.75416	-9.75416	-9.75416	-9.75416	-9.75416	-9.75416	-9.75416	-2.37738	-9.75416	-9.75416	-9.75416	-9.75416	-9.75416	-9.75416	-9.75416	-9.75416	-9.75416	-9.75416	-9.75416	-3.17553	-1.44155	-9.75416	-9.75416	-9.75416	-9.75416	-9.75416	-9.75416	-9.75416	-9.75416	-9.75416	-9.75416	-9.75416	-9.75416	-9.75416	-9.75416	-9.75416	-9.75416	-9.75416	-9.75416	-9.75416	-9.75416	-9.75416	-9.75416	-9.75416	-9.75416	-9.75416	-9.75416	-9.75416	-1.63032	-9.75416	-9.75416	-9.75416	-3.07597	-9.75416	-9.75416	-0.793307	-9.75416	-0.419305	-9.75416	-9.75416	-2.95177	-9.75416	-9.75416	-1.66166	-9.75416	-9.75416	-9.75416	-1.63136	-9.75416	-9.75416	-9.75416	-9.75416	-9.75416	-9.75416	-9.75416	-9.75416	-9.75416	-9.75416	-9.75416	-9.75416	-9.75416	-9.75416	-9.75416	-9.75416	-9.75416	-2.85211	-2.08321	-9.75416	-9.75416	-9.75416	-9.75416	-9.75416	-9.75416	-9.75416	-2.35954	-9.75416	-9.75416	-9.75416	-9.75416	-3.9407	-9.75416	-9.75416	-9.75416	-1.41548	2.06382	-9.75416	-1.49192
ENSG00000137675	Q9H306	MMP27	-10.3026	-3.75456	-10.3026	-10.3026	-3.19231	-10.3026	-3.60229	-3.9172	-10.3026	-3.48851	-10.3026	-10.3026	-10.3026	-10.3026	-10.3026	-10.3026	-10.3026	-10.3026	-10.3026	-3.724	-10.3026	-10.3026	-10.3026	-10.3026	-10.3026	-10.3026	-10.3026	-10.3026	-10.3026	-3.24945	-10.3026	-10.3026	-10.3026	-10.3026	-10.3026	-10.3026	-10.3026	-10.3026	-10.3026	-2.16376	-2.31953	-10.3026	-3.20884	-3.4958	-10.3026	-10.3026	-10.3026	-10.3026	-10.3026	-10.3026	-10.3026	-10.3026	-10.3026	-10.3026	-10.3026	-10.3026	-3.56487	-10.3026	-2.51676	-10.3026	-10.3026	-10.3026	-10.3026	-1.62693	-10.3026	-10.3026	-10.3026	-1.18242	-10.3026	-10.3026	-1.86152	-10.3026	-10.3026	-10.3026	-3.61555	-2.8749	-10.3026	-2.17808	-10.3026	-1.94327	-3.09084	-10.3026	-10.3026	-10.3026	-10.3026	-10.3026	-10.3026	-10.3026	-3.93637	-10.3026	-10.3026	-10.3026	-10.3026	-4.00561	-1.9123	-3.529	-2.1675	-10.3026	-2.16845	-0.812608	-10.3026	-4.09674	-1.27662	-10.3026	0.708293	-10.3026	-10.3026
ENSG00000271447	Q9H239	MMP28	-1.42755	-1.17758	-1.52048	-0.127043	-3.77148	-2.35829	-3.18841	-2.92296	0.796812	-0.079751	-2.051	-0.837254	-1.23695	-0.37307	-2.39605	-0.0434535	-2.69134	-1.72568	-1.01688	-0.994891	-2.56919	-0.494243	1.11974	1.01175	-3.29721	-0.559357	-0.421537	-2.91743	0.705232	-0.838156	-0.375583	-0.218006	0.706122	0.36317	-0.131884	-2.24497	1.00521	0.343252	-0.654677	-1.42408	-0.0962428	-1.61155	-0.212761	-3.08142	-0.856643	-1.37024	-0.842042	-4.21513	-1.43914	-2.34602	-1.47084	0.55006	-10.8818	-3.1095	-10.8818	-0.463362	-1.57038	-0.548066	-1.77792	-3.34987	-4.07942	-1.12165	-2.45053	-3.78402	-3.75797	-10.8818	-1.47958	-2.759	-0.13508	-10.8818	-2.02669	-1.10398	-1.15192	-4.13094	-0.74807	-2.45826	-10.8818	-10.8818	-2.76891	1.05849	-0.977832	-10.8818	-10.8818	-10.8818	-2.01901	-2.9858	-10.8818	-3.22952	-10.8818	-0.508913	-2.85815	-4.4873	-1.7704	-2.2776	-0.909378	-1.79683	-2.33292	-2.24361	-3.33002	-4.08122	-4.31173	-4.67591	-3.17357	-4.1192	1.71362	-3.52032	-0.815568
ENSG00000149968	P08254	MMP3	-10.401	-3.85294	-10.401	-4.08826	-10.401	-10.401	-10.401	-10.401	-10.401	-10.401	-3.14885	-3.5155	-10.401	-10.401	-10.401	-10.401	-10.401	-10.401	-3.69369	-10.401	-10.401	-10.401	-10.401	-10.401	-10.401	-10.401	-10.401	-10.401	-10.401	-10.401	-1.47777	-10.401	-10.401	-10.401	-10.401	-10.401	-10.401	-10.401	-10.401	-10.401	-10.401	-10.401	-3.30722	-10.401	-10.401	-10.401	-10.401	-10.401	-10.401	-10.401	-10.401	-10.401	-10.401	-10.401	-10.401	-10.401	-3.66325	-2.06393	-10.401	-10.401	-10.401	-10.401	-10.401	-3.30323	-10.401	-10.401	-10.401	-10.401	-10.401	-10.401	-10.401	-10.401	-10.401	-10.401	-10.401	-10.401	-3.66273	-10.401	-10.401	-0.459616	-10.401	-10.401	-10.401	-10.401	-10.401	-3.49896	-10.401	-10.401	-10.401	-10.401	-10.401	-10.401	-10.401	-4.10399	-10.401	-10.401	-10.401	-10.401	-10.401	-10.401	-10.401	-10.401	-10.401	-10.401	-0.389387	-10.401	-10.401
ENSG00000137673	P09237	MMP7	-10.5828	-4.03472	-10.5828	-10.5828	-10.5828	-10.5828	-10.5828	-10.5828	-10.5828	-2.19227	-10.5828	-2.12047	-10.5828	-10.5828	-10.5828	-10.5828	-10.5828	-10.5828	-10.5828	-10.5828	-10.5828	-10.5828	-2.62019	-10.5828	-10.5828	-2.13181	-4.01515	-3.61265	-10.5828	-10.5828	-1.65955	-10.5828	-10.5828	-10.5828	-10.5828	-10.5828	-10.5828	-10.5828	-10.5828	-10.5828	-3.594	-10.5828	-10.5828	-10.5828	-10.5828	-10.5828	-10.5828	-10.5828	-10.5828	-10.5828	-10.5828	-10.5828	-10.5828	-10.5828	-10.5828	-10.5828	-10.5828	-10.5828	-3.79039	-10.5828	-10.5828	-10.5828	-10.5828	-10.5828	-10.5828	-10.5828	-10.5828	-10.5828	-3.41182	-10.5828	-10.5828	-10.5828	-10.5828	-10.5828	-10.5828	-10.5828	-10.5828	-10.5828	-10.5828	-2.22342	-10.5828	-10.5828	-10.5828	-10.5828	-10.5828	-10.5828	-10.5828	-10.5828	-10.5828	-10.5828	-10.5828	-10.5828	-10.5828	-10.5828	-2.19245	-3.80915	-10.5828	-3.93377	-10.5828	-10.5828	-10.5828	-10.5828	-10.5828	-10.5828	0.749929	-2.2257	-2.32055
ENSG00000118113	P22894	MMP8	-1.52442	-1.61385	-1.59467	-0.152727	-3.04327	-1.81918	0.997786	-2.77593	-1.34305	-0.645688	-1.90332	1.42557	-2.50171	-4.32824	-0.343912	-0.310017	-2.22292	-11.1484	-11.1484	-3.5773	-2.42185	-4.20951	0.393876	-0.00662718	1.28693	-4.27413	-3.58835	-2.60096	-0.560863	-0.645661	0.579679	-0.591417	-1.46604	-0.37265	0.638597	-1.92778	-1.48235	-0.264188	1.26225	1.6003	1.71186	-0.142785	-1.2563	1.9311	1.92869	0.946511	-1.10861	1.84406	0.292739	1.38376	2.4171	0.782914	2.75416	-0.574375	4.56233	-0.0198426	2.81431	-2.81128	3.09864	4.387	2.86994	-0.1965	-1.87095	-1.05983	2.6234	-0.661683	3.90521	3.67666	0.967076	4.35136	7.57477	2.54848	3.00616	-1.82374	-0.567517	2.46091	4.6901	0.141506	1.37458	1.79174	2.41133	1.39241	3.75157	4.11655	4.29882	5.14886	5.39048	1.88921	3.45303	1.93981	4.18265	5.73966	3.72866	2.62215	5.31449	5.49773	5.24373	4.02152	4.69035	7.63269	5.32681	4.02658	5.91271	3.25916	3.35378	4.29711	3.3089
ENSG00000100985	P14780	MMP9	3.76831	5.29711	4.73576	4.50783	6.25889	4.37588	4.44434	4.30084	5.25486	4.55474	4.47842	5.77229	3.91025	4.63436	4.65247	4.32421	5.42125	5.19214	4.71367	4.42388	4.91366	5.14037	5.17977	6.11773	4.76104	4.74682	4.10112	3.38464	4.75065	6.24099	5.63551	6.35484	4.3041	4.27808	4.48779	2.65723	3.82835	6.63481	3.92391	6.24163	6.08874	6.39133	5.58777	4.85772	5.47954	8.02466	6.90494	6.36536	6.37958	7.91068	6.96691	4.06473	7.65816	3.9431	5.21259	6.00738	7.45359	5.14269	7.43701	6.36687	5.2887	6.05902	6.74735	6.13301	6.99125	8.25825	6.79605	7.29249	8.47208	9.25763	7.6732	7.43801	9.05918	4.31654	6.62812	8.81131	7.29059	7.54674	6.308	6.88308	6.30903	7.32875	8.85159	6.96833	5.55273	8.35777	7.57386	6.53606	9.05862	6.10033	5.1844	7.51392	5.87699	6.5222	6.99487	8.18148	6.31614	4.98921	6.61235	9.49602	6.81495	7.04712	8.93802	6.33958	8.26488	6.35898	6.67514
ENSG00000138722	Q13201	MMRN1	-0.852381	0.833225	0.478099	-0.324407	0.79479	-0.264388	-1.97097	-0.705243	-0.287694	-0.120284	1.11444	-0.495601	0.240799	-0.377175	1.1922	-0.554606	-0.527288	-1.86645	-1.04712	1.05673	-0.151111	-0.731215	1.19421	-1.93416	-0.00346732	-0.878769	-1.57488	-0.660185	-1.35675	-0.0857097	-0.586061	-0.272379	-0.240924	0.493813	-0.197958	-0.872989	-1.57847	-1.26641	0.0673024	0.21213	0.396767	-1.33754	-0.352832	0.94253	0.12129	1.86407	-2.46634	0.250152	-0.00935228	0.403779	0.61	-0.862451	3.73306	-0.840057	0.139213	-0.346828	0.0656374	0.751932	0.236215	-0.259867	1.72886	-0.629171	-1.72238	0.782153	-2.1287	0.0264514	1.23438	0.989409	0.139787	1.22718	1.00062	-0.0016502	-2.09897	-0.768837	-0.570281	-0.0515542	-0.711178	0.648327	2.2789	1.73569	-0.982185	1.81871	3.08726	-0.996142	1.32868	1.73363	-1.16411	1.53062	1.01187	1.67824	0.97953	1.19243	-2.97996	1.03486	0.257948	0.289415	0.208373	0.783234	0.207421	0.6172	1.0837	-0.997981	0.755344	-1.90819	1.93637	0.733526	-1.24845
ENSG00000173269	Q9H8L6	MMRN2	-5.31344	-4.24167	-11.782	-4.47836	-4.67169	-5.24679	-2.28626	-11.782	-4.14099	-11.782	-11.782	-3.90262	-11.782	-11.782	-4.29225	-5.01858	-11.782	-11.782	-5.0747	-11.782	-11.782	-4.84316	-11.782	-11.782	-11.782	-11.782	-2.90467	-4.81188	-11.782	-4.72883	-3.85581	-3.92025	-11.782	-4.6969	-11.782	-11.782	-11.782	-11.782	-3.42615	-1.32531	-11.782	-3.50943	-3.11032	-3.39883	-4.07325	-11.782	-11.782	-5.11534	-2.07667	-11.782	-3.36893	-11.782	-11.782	-11.782	-2.39711	-4.8125	-11.782	-1.86294	-3.99614	-11.782	-11.782	-4.81926	-5.65604	-3.68951	-11.782	-11.782	-4.95413	-2.34039	-3.03277	-11.782	-11.782	-11.782	-11.782	-11.782	-3.51933	-11.782	-3.46781	-11.782	-5.2437	0.0327831	-2.99177	-11.782	-11.782	-11.782	-11.782	-2.88904	-11.782	-11.782	-3.10788	-11.782	-11.782	-5.38751	-11.782	-11.782	-1.80959	-11.782	-11.782	-11.782	-11.782	-11.782	-11.782	-11.782	-11.782	-11.782	0.813408	-3.8385	-2.93638
ENSG00000155229	Q96T76	MMS19	2.17391	1.9123	2.45064	2.31032	2.32449	2.34614	2.3714	1.22143	2.2963	2.55166	2.12218	1.92415	2.32805	3.01648	1.93315	2.23607	1.79419	1.21605	2.08233	2.00612	2.28392	2.98939	2.64178	2.70616	2.52012	2.58359	2.31692	1.25321	2.78498	2.17177	2.84453	2.10052	2.76563	3.23097	2.4566	2.16125	3.01608	2.64656	2.11838	2.80377	2.14995	2.60092	2.32815	2.25402	2.48041	2.08654	2.5992	0.130075	2.93164	2.18177	0.157155	1.89688	2.00653	1.72528	2.42202	2.61288	2.11306	2.45112	1.41907	1.29578	2.50384	2.10233	1.78274	1.78704	2.48393	2.10476	2.43937	2.69454	2.0662	1.79165	2.38002	2.15195	2.07381	2.11713	2.10684	1.23243	1.88663	2.15867	2.05902	1.79764	1.69654	2.71524	1.26962	1.38956	1.34857	0.929343	-0.0412944	2.25374	1.58356	1.54441	0.0103757	1.74778	1.2955	0.887335	1.73794	1.7524	1.2884	1.50108	1.35715	-0.603279	1.58246	-0.773932	2.76366	2.46369	1.41731	0.504049	2.13705
ENSG00000146263	Q6ZRQ5	MMS22L	-1.31576	-1.39711	-1.9385	-1.28903	-0.879667	-0.900495	-0.996704	-1.98469	-1.2013	-1.28318	-0.98476	-1.51278	-1.70978	-0.277245	-1.77594	-1.3898	-1.78543	-1.42991	-0.929129	-0.909092	-0.767389	-0.862989	-0.855612	-1.3342	-1.71164	-0.702612	-1.0702	-2.12565	-0.659519	-1.12624	-0.499866	-1.17545	-1.10944	-1.09407	-0.33403	-1.39776	-0.900238	-0.0415467	-1.43112	-0.430781	-1.40867	-1.34802	-0.798485	-1.62607	-0.753022	-1.53012	-0.159379	-2.76719	-0.627688	-1.19301	-2.66615	-1.48406	-1.26567	-2.30944	-0.429715	-0.877171	-1.80265	-0.621836	-1.74752	-2.20055	-1.35051	-1.61322	-1.55738	-1.33281	-0.676608	-1.82406	-0.76847	-1.17118	-1.40348	-1.80368	0.258657	-1.45118	-1.0842	-1.98732	-1.09496	-1.83831	-1.91758	-1.23355	-1.45672	-0.872478	-1.85532	-1.38727	-2.3825	-1.65843	-2.53728	-2.60012	-2.10391	-0.101303	-2.65593	-1.60398	-2.98634	-1.39068	-1.50711	-1.72635	-1.17841	-1.05199	-2.5121	-1.62312	-1.48688	-3.70178	-1.45015	-3.04058	0.340016	-1.33517	0.590021	-2.21151	-1.64785
ENSG00000143793	Q9BU76	MMTAG2	1.26399	0.381071	0.985107	0.703632	1.4842	1.43828	1.34207	0.386498	0.915122	1.08256	0.978565	0.68516	1.14674	1.46295	0.815548	1.20724	0.741748	0.172083	1.21985	1.02063	1.27186	1.64322	0.975092	1.09202	2.29317	1.63616	0.985683	0.185655	1.2705	0.738693	1.53409	1.26459	1.31548	1.8296	1.98166	0.803538	1.77553	1.48017	0.936796	1.21474	1.0584	1.31786	2.06893	0.568347	1.95608	1.23238	1.79354	-1.11987	1.64501	1.49566	-0.64914	1.09978	1.2128	0.351166	1.32416	1.52871	0.742524	1.44395	0.663383	0.220658	1.69078	1.12141	0.0581004	0.471741	1.34028	0.819505	1.09644	1.37192	1.07966	0.798069	1.37837	0.0190684	1.0959	1.28617	1.34915	-0.0997432	1.00603	0.600087	0.882055	0.68882	0.957289	1.75874	0.862921	0.246054	0.123304	0.17146	-0.809072	1.63087	0.603112	1.04507	-1.03963	0.395678	0.259894	-0.194677	0.372034	0.416236	-0.120883	0.331086	0.199983	-2.22443	0.60489	-1.58563	1.2721	1.63315	-0.1411	0.00865554	0.427952
ENSG00000146085	P22033	MMUT	1.03715	0.844553	0.770668	0.606535	1.49918	0.831578	1.05724	0.587011	0.682769	1.22863	0.670172	0.407749	0.228223	1.46495	0.763349	1.00065	0.0282588	0.307028	0.629973	0.0980566	1.20494	1.69832	1.00571	1.32054	2.34826	1.01514	0.951775	-0.184773	1.13665	0.898572	2.05649	0.44066	1.63627	1.58271	2.36752	0.682195	1.36079	1.83267	0.537983	1.90499	0.459396	1.36407	1.53801	1.13556	1.80375	1.40643	1.83134	0.0800915	2.14927	1.55646	0.074692	-0.11435	1.4784	0.193336	1.43158	1.49221	1.03613	0.7601	-0.405742	0.158224	1.5163	0.632407	0.714859	-0.0155793	1.94883	1.5345	1.58642	1.93193	0.695333	1.56553	1.60125	0.905283	1.36199	0.821987	1.1279	1.27555	0.358747	1.49013	0.70919	0.404032	0.286751	1.68245	1.40441	0.991866	-0.0910658	0.746265	-1.14872	1.54191	0.690441	0.576937	-0.0846585	1.1703	-0.356407	0.398015	1.0199	0.616749	0.557522	0.976276	0.593085	-0.0256989	1.06315	0.00096206	1.53674	0.968098	0.544679	-0.165078	-0.20774
ENSG00000169184	Q10571	MN1	-4.84994	-4.18763	-3.75473	-2.20718	-1.62466	-3.78683	-1.81559	-2.94009	-3.08918	-2.6999	-4.06292	-5.42483	-3.07993	-2.33168	-3.01896	-2.97305	-2.00821	-12.3103	-3.02961	-4.73928	-3.99773	-4.37738	-3.0293	-2.83019	-4.72575	-1.9879	-2.75607	-5.34021	-2.25294	-3.26533	-0.582298	-3.86568	-2.04364	-2.23455	-3.80521	-2.09096	-2.42219	-3.0096	-3.95448	-1.36851	-3.74418	-1.71957	-3.22449	-4.50996	-0.964086	-2.79878	-1.68608	-2.1972	-2.19039	-2.19219	-3.16199	-5.72191	-2.32296	-5.11971	-12.3103	-1.02988	-1.41548	-2.16909	-5.51794	-5.77064	-3.19641	-1.89871	-3.61673	-1.05262	-1.2893	-3.08529	-2.90812	-1.19207	-3.5611	-2.47013	-1.6501	-2.34008	-3.16458	-2.11227	-2.17661	-1.983	-2.9984	-2.86697	-2.61597	0.688655	-2.78443	-1.35405	-3.4626	-1.21473	-2.71183	-3.8314	-5.63233	-2.85584	-3.63621	-3.42092	-5.8606	-1.7622	-4.77869	-3.70614	-2.11573	-2.54829	-4.75761	-3.35094	-3.17873	-12.3103	-2.75362	-12.3103	-3.02176	-1.85962	0.0220918	-4.36683	-1.72994
ENSG00000020426	P51948	MNAT1	0.749971	0.26017	0.234991	0.335228	0.640927	0.757248	-0.542576	-0.626392	-0.223393	0.484382	0.44938	-0.195433	0.280444	0.882661	0.656666	0.240667	0.0911706	-0.770389	-0.230839	0.705973	0.654123	0.739407	-0.899982	1.24857	0.508117	1.54482	0.444954	-1.18747	0.817109	-0.0264829	1.58047	-0.213131	0.887168	1.115	1.37393	-0.595742	1.04768	1.61364	-0.30215	1.86103	-0.879406	0.651448	0.936148	-0.130436	0.472452	0.131436	0.721467	-1.66307	0.801717	1.02226	-1.68421	-0.742959	0.254132	-0.676203	0.18145	0.448458	-0.00755171	-0.398939	-0.449704	-0.5444	0.559982	-0.0436169	-0.626266	-0.421944	0.497028	0.338784	0.405183	1.15816	0.701984	-0.99208	-0.00527146	-0.17788	-0.365965	0.464947	0.526069	-0.437736	-0.504296	-0.290312	0.0639614	0.944885	-0.654919	1.10805	-1.47109	0.515047	-1.58142	-1.42581	-0.0089855	0.913088	-0.382893	0.105688	-0.713275	1.16877	-0.0379653	0.0911065	0.654082	-0.234284	-0.864319	0.74391	-0.128718	-2.94038	-0.176854	-1.42908	1.26693	-0.981936	0.500716	-1.05652	-0.152212
ENSG00000121211	Q9BWT6	MND1	-1.91967	-3.41423	-2.40286	-0.665512	-1.8572	-0.855129	-3.26196	-3.57687	-0.0051398	-1.57179	-1.71488	-0.764656	-0.731887	-0.830496	-0.670921	-0.887596	-1.77184	-1.80365	-0.944142	0.0619768	0.0840941	-1.44634	-9.96231	-9.96231	-9.96231	-9.96231	-1.08495	0.245432	0.0951052	-9.96231	-9.96231	-9.96231	0.419787	-0.078964	0.709662	-0.519665	1.28749	-9.96231	-1.60644	-0.504573	-9.96231	-0.277595	-1.8738	-3.15546	-1.25699	1.28484	-2.91298	-0.500495	-9.96231	-1.42652	-3.12574	-9.96231	-3.28411	-3.76182	-2.15805	-9.96231	-3.22454	0.693141	-3.1699	-9.96231	-3.15992	-0.00970643	-3.83633	0.447897	-0.524837	-1.4726	-0.337986	-0.520678	-2.79133	-1.44166	-1.10719	-1.98773	-1.81399	-2.21815	-9.96231	-3.52621	-1.23419	-2.83259	-0.630001	1.56308	0.940917	0.101533	-9.96231	-3.43657	0.220557	-2.06629	0.287702	1.54127	-1.28816	-3.38269	0.0571911	-1.25965	-2.43065	-0.222623	-0.574121	-0.614734	-0.607714	-0.00434855	-0.608665	-2.16821	-0.405574	-0.773607	0.827293	0.2476	2.74858	-0.799743	0.103935
ENSG00000163563	P41218	MNDA	7.28007	8.11145	7.50991	7.77602	8.23945	7.52554	7.38358	7.31193	7.5402	7.43554	8.1274	7.53397	6.74013	7.68686	7.18282	7.28681	7.99796	7.9916	7.60551	7.71506	8.11567	8.46302	8.41996	8.13952	7.8301	7.63865	6.59895	6.78347	8.19206	9.16126	9.09273	8.44822	7.73638	7.43225	8.06576	7.54245	7.62401	8.71404	7.6746	8.57832	7.71395	8.22441	8.74458	8.11647	8.2924	9.2764	8.77622	8.49722	9.51062	9.18879	8.53732	7.34702	8.44327	6.61749	8.0329	8.55203	8.94092	7.7678	8.03726	8.18147	8.75217	8.4724	8.62531	7.58837	9.1807	9.64901	8.86787	9.03812	9.57256	8.89893	8.69533	8.8758	9.37901	8.09313	7.61246	8.65985	8.03621	9.42938	7.71574	8.5774	7.54232	9.06647	8.73536	8.32857	7.31049	8.30854	7.50008	8.93506	8.65975	7.24649	7.07561	7.54784	6.44826	8.01957	6.83683	8.05339	7.03791	6.29059	7.49399	5.86368	8.58356	6.92469	8.43277	7.38832	8.07113	7.94992	7.96514
ENSG00000138587	Q8NEH6	MNS1	-10.691	-4.14296	-4.12396	-2.80546	-10.691	-4.1558	-2.415	-4.3056	-10.691	-10.691	-10.691	-2.81163	-4.03362	-2.29448	-3.20126	-10.691	-4.07569	-4.51731	-3.98371	-4.1124	-10.691	-10.691	-10.691	-3.78577	-3.10644	-3.81679	-1.32913	-10.691	-10.691	-3.63785	-10.691	-10.691	-2.42082	-10.691	-1.38025	-10.691	-3.60113	-10.691	-2.33517	-2.55216	-2.70793	-10.691	-2.01933	-3.8842	-10.691	-10.691	-3.64171	-4.02436	-1.56978	-10.691	-10.691	-10.691	-10.691	-10.691	-10.691	-10.691	-1.96344	-0.54978	-3.89863	-10.691	-10.691	-2.15105	-4.56506	-1.60117	-1.98915	-3.77829	-1.8727	-0.572115	-1.94179	-3.16647	-10.691	-3.71074	-1.95945	-10.691	-3.01096	-3.2633	-10.691	-10.691	-3.1605	0.471919	-2.89753	-3.42649	-2.84016	-2.59081	-10.691	-3.78898	-1.70241	-3.03875	-2.75151	-10.691	-2.66738	-10.691	-10.691	-3.40321	-0.981354	-10.691	-4.13064	-10.691	-2.1431	-10.691	-4.12096	-4.48513	-3.97592	-1.35458	1.6414	-2.74751	-0.624796
ENSG00000070444	Q99583	MNT	2.69449	2.97679	2.96324	2.90011	3.19614	2.74828	3.17126	2.19761	2.91615	3.0265	3.05859	2.7987	2.78363	3.38902	2.80309	2.67132	2.96611	2.169	3.04338	2.73283	2.87093	3.35051	3.4728	3.35495	3.17739	3.32366	3.00538	1.93381	3.34499	3.40472	3.54418	3.35465	3.08297	3.08188	3.13802	2.81675	3.50273	3.60044	2.82097	3.21875	3.19233	3.4713	2.97879	2.87891	3.25927	3.54594	3.59036	2.64784	3.22615	3.26186	3.0763	2.67341	2.74905	2.47623	2.99885	3.44852	2.95969	3.42139	2.8415	2.78993	3.36844	2.94254	2.77514	2.90313	3.80837	3.12597	3.37527	3.63082	3.09896	3.24587	3.41756	2.77562	3.3616	3.01978	3.1806	3.27121	3.2463	3.31695	2.84407	2.59048	2.58306	3.51425	3.33517	2.80548	2.39703	2.45823	2.25892	2.95357	3.27199	2.74446	1.12071	2.80668	1.85163	2.14811	2.21556	2.47256	2.41018	2.11946	2.5713	1.06343	2.79032	1.48828	3.5774	3.06096	3.21825	1.97924	2.97457
ENSG00000130675	P50219	MNX1	-4.9693	-3.31516	-11.4379	-4.13422	-11.4379	-11.4379	-11.4379	-11.4379	-11.4379	-4.62375	-11.4379	-2.97556	-11.4379	-11.4379	-3.36582	-11.4379	-11.4379	-11.4379	-11.4379	-11.4379	-11.4379	-11.4379	-11.4379	-11.4379	-1.05238	-3.5698	-11.4379	-4.46774	-11.4379	-11.4379	-11.4379	-11.4379	-11.4379	-4.35276	-11.4379	-11.4379	-11.4379	-11.4379	-11.4379	-11.4379	-11.4379	-4.74095	-4.34408	-11.4379	-11.4379	-11.4379	-4.38855	-11.4379	-11.4379	-2.90209	-3.02479	-3.85696	-4.75968	-11.4379	-1.31687	-3.47413	-11.4379	-3.10079	-3.65199	-11.4379	-11.4379	-11.4379	-11.4379	-3.34537	-11.4379	-3.53113	-11.4379	-11.4379	-11.4379	-2.91723	-4.57344	-11.4379	-11.4379	-11.4379	-11.4379	-11.4379	-11.4379	-3.31332	-11.4379	-1.08181	-3.64437	-11.4379	-11.4379	-11.4379	-11.4379	-11.4379	-11.4379	-11.4379	-11.4379	-3.28339	-11.4379	-5.04337	-3.32386	-5.14085	-2.46401	-3.08809	-11.4379	-11.4379	-4.87842	-11.4379	-11.4379	-11.4379	-2.14929	-11.4379	0.572704	-11.4379	-2.17798
ENSG00000165943	Q96BY2	MOAP1	2.02788	1.86728	2.23436	2.58472	2.4986	2.349	2.41959	1.46582	2.20945	2.22079	2.17679	1.89149	2.14277	2.83897	1.88056	2.01767	1.53478	1.57325	2.49147	2.17566	2.42273	2.94516	2.68995	2.79809	2.22487	2.95943	2.35039	1.55274	3.04668	2.80822	2.89696	2.37462	2.55575	2.59349	3.38377	2.34972	2.98417	2.99463	1.86416	2.69075	1.6253	2.68741	2.56324	1.91709	2.73352	2.07289	2.94329	1.58663	2.19029	2.19139	2.18024	2.56402	2.39722	1.719	1.94606	2.39794	1.71496	1.87086	1.19906	1.64736	3.07958	2.37067	2.22832	1.37762	2.5935	1.99836	2.56479	2.78286	1.94308	1.01666	2.56848	2.09199	1.92538	2.3675	2.32082	2.06717	2.015	2.31651	1.67104	2.10468	1.51477	2.84911	2.06563	1.95004	1.29308	1.03842	0.761797	2.91256	1.54594	2.24702	0.72374	1.95296	1.24054	1.21287	2.19985	1.8056	0.742511	1.41683	1.56237	-0.336291	1.82241	0.0620867	2.4834	1.62457	2.54838	0.77255	1.45482
ENSG00000114978	Q9H8S9	MOB1A	4.04221	3.92375	4.11265	4.0924	4.43832	4.27311	4.21565	3.34491	3.81596	4.16103	4.50171	3.72331	3.9599	4.28874	3.8202	3.8178	4.07614	3.7915	4.09904	3.89764	3.94539	4.50439	4.60166	4.51529	4.69063	4.2385	4.06457	3.29922	4.31409	4.84018	5.088	4.41273	4.40972	4.63163	5.15811	4.04085	4.58767	4.92409	3.9771	5.02241	3.77842	4.37898	4.85748	4.85899	4.6022	5.01925	4.99297	3.82498	5.05633	5.14456	4.08971	4.24574	4.79134	3.53204	4.70972	5.00608	5.16819	4.19764	4.3603	4.16898	5.01633	4.50647	4.10389	3.72337	4.93612	4.90079	5.10225	5.32586	5.07718	4.96569	4.85614	4.68316	5.04937	4.52592	4.52907	4.7427	4.44565	5.29554	4.37575	3.90846	3.69894	5.0701	4.9405	4.78032	3.27618	4.96666	3.33113	4.90866	4.66987	3.87256	3.097	4.11621	2.90881	3.73054	3.12011	4.03747	3.51079	3.66289	3.65515	2.42028	4.5871	2.54605	4.54683	3.917	4.27832	3.61174	4.17236
ENSG00000173542	Q7L9L4	MOB1B	1.09759	0.742498	0.815637	0.979979	1.22485	1.10271	1.08895	1.04364	0.487045	0.836077	1.51965	0.275888	0.893604	1.34733	0.663913	1.24574	0.740091	0.363569	0.84733	1.18839	1.00012	1.38847	1.0963	0.454979	1.26252	1.4128	0.70625	1.09086	1.13666	1.16728	1.34664	0.965924	1.5685	1.45272	1.46438	0.318765	0.841735	1.17261	0.948655	2.10507	0.643007	1.10934	1.118	1.19643	1.50125	1.94379	0.85599	0.671656	1.34221	0.487033	-0.0656155	1.1351	2.27336	0.431334	0.651023	1.58286	1.06533	1.83945	0.133069	0.558976	1.41431	1.37751	0.519736	0.6273	0.931047	1.13783	1.72859	1.60192	1.06597	0.551569	0.871228	1.25888	-0.0390646	0.692529	1.23475	0.735196	0.878587	1.77485	2.09511	0.310133	0.806226	1.4512	0.848072	0.912546	2.78432	1.30444	1.83894	1.60014	0.129838	1.18937	1.60824	2.38854	1.87118	1.40354	2.26532	1.56889	2.36704	1.93753	2.14295	0.798957	2.45127	1.22876	1.05495	0.671207	1.71529	1.57622	0.534601
ENSG00000182208	A0A087WVS8	MOB2	1.79249	2.00144	2.2478	1.93205	2.40295	1.97723	2.26296	1.23519	2.41332	2.47802	1.98571	1.90076	2.14507	2.56868	1.83419	2.11462	2.08055	1.64469	1.76582	1.90375	1.94893	2.74219	2.02914	2.39518	2.816	2.07441	2.09745	1.38207	2.23856	2.58734	2.98517	2.17116	2.66172	2.52074	3.01401	2.20977	2.6454	2.41141	2.00549	2.69986	2.35386	2.31049	2.63882	2.28493	2.26799	1.46978	2.55127	1.78249	2.56494	2.00448	1.4714	1.75894	2.3311	1.89576	2.82522	1.90745	1.96318	2.05704	1.55894	2.04784	2.28044	2.00869	1.77228	1.86679	2.57105	1.97307	2.53952	2.2191	2.11041	2.25045	2.38642	1.33342	1.99317	1.80977	1.88555	1.08653	2.04032	2.4718	2.0678	1.39763	2.07751	2.38517	2.58761	1.49124	1.67491	1.68746	2.11017	2.33152	2.04471	1.76357	0.672321	2.38176	1.26695	1.51761	1.99341	2.12491	1.63206	1.88664	1.84722	1.18782	1.97824	0.983833	2.2464	2.39669	2.42203	1.09583	1.14154
ENSG00000172081	Q96BX8	MOB3A	5.62229	6.12144	5.88628	6.05671	6.22429	5.54609	5.81856	5.19408	5.89283	5.95723	5.95626	5.87997	5.75585	6.28559	5.54094	5.64002	6.00834	5.49477	6.24831	5.76046	5.88003	6.44413	6.46724	6.40657	6.1204	6.11917	6.02686	4.81633	6.09228	7.03317	6.62612	6.76299	5.83939	5.74237	6.09353	5.42919	6.17147	6.66353	5.96073	6.0827	6.38993	6.53544	6.41769	6.18411	6.00254	6.57586	6.79688	5.99938	6.67208	6.90891	6.5623	5.69877	6.24659	5.12422	5.78549	6.57595	6.47893	6.69442	6.66298	5.84519	6.10286	6.23722	6.22719	6.02411	6.85188	6.83816	6.57611	6.36784	6.77754	6.95785	6.18566	6.60658	6.86065	6.00698	6.06724	6.65038	5.91802	6.99156	6.11647	6.0015	5.67046	6.68888	6.90078	5.5188	4.91858	6.50656	5.12083	6.02401	6.84984	5.55216	3.8716	5.12638	4.29412	5.32662	4.50952	5.46883	4.48304	4.51424	5.09463	3.47397	5.63411	4.65998	6.12882	5.68945	6.0043	5.14988	6.12685
ENSG00000120162	Q86TA1	MOB3B	-0.154476	-0.571482	-0.832292	-0.196686	-0.843642	-0.0870914	0.109426	-1.12279	-1.0981	0.0689972	-1.48901	-0.148448	-0.122324	-0.255018	-0.709748	-0.917729	-0.381567	-0.789917	-0.0719377	-0.87306	-0.259048	0.28992	0.288639	0.429351	0.47277	-0.329697	-0.115725	-1.47764	0.120703	-0.756854	0.252114	-0.47801	-0.0516547	-0.416667	0.375508	0.0853808	0.245115	-0.966918	-0.901344	-0.809758	-0.629145	0.219165	-0.108447	-0.753703	-0.280297	-0.566453	-0.0657971	-1.07949	-0.487919	-0.996503	-0.560283	-0.332822	0.172774	-0.923197	-0.486872	-0.0242506	-0.467363	0.632699	0.0470839	-0.667369	-0.192765	-0.382451	-0.693992	0.321749	0.729022	-0.535922	0.481361	-0.0740288	-1.03042	-0.465388	-0.210338	-0.578834	-0.0040521	-1.28389	0.0359339	-0.524269	-0.379404	-0.0722762	-0.383463	0.070178	-0.631918	0.707203	-0.0991101	-0.396176	-0.273018	-0.257272	-1.62028	-1.2982	-0.0880838	-0.983059	-1.75779	-0.769797	-1.76021	-1.15784	-0.483587	-0.676204	-1.64598	-0.512565	-0.603036	-3.23157	-0.466811	-2.68185	0.237525	-0.584278	0.988336	-1.44613	-0.410466
ENSG00000142961	Q70IA8	MOB3C	2.16471	1.36948	2.19029	1.91776	2.16851	1.99765	2.40611	1.50287	1.77928	2.09873	1.89631	1.88445	2.0246	2.29381	1.82653	1.81878	1.69161	2.35667	2.23784	1.71962	2.0397	2.64674	2.52529	2.30168	3.07195	2.54524	1.99606	1.4949	2.47047	2.89227	3.44831	2.28176	2.2806	2.95044	3.11667	2.11126	2.59086	3.1273	2.59002	3.18536	2.51364	2.51978	3.58226	3.72669	2.647	3.50894	3.43792	1.85037	3.6467	3.32843	2.68042	1.81197	2.72702	1.76512	2.60789	3.51842	3.38526	2.74998	2.9669	1.96783	3.0179	3.50759	2.19619	2.18929	3.22099	4.50847	3.17377	3.56561	3.73336	2.6781	2.44421	3.40812	3.14258	2.93532	3.03166	3.09898	1.90191	2.42643	2.09917	3.41227	1.96419	4.02764	2.34789	3.67136	2.11158	3.47819	2.60901	2.40024	3.17885	1.89052	0.823856	2.29766	1.8499	1.99109	2.36157	2.37593	1.89911	1.96064	2.79758	1.25719	2.48144	0.913208	2.46345	1.47618	2.43643	1.63084	2.52585
ENSG00000115540	Q9Y3A3	MOB4	0.0272927	0.617698	0.126845	-0.130347	0.215458	0.335605	0.346295	0.0280633	0.0224716	0.419296	1.23253	0.310767	0.127918	1.1451	-0.527906	0.280726	0.301097	-0.922914	0.22409	0.451593	0.80819	0.779484	1.07221	0.511202	1.1075	0.714335	0.475243	-0.423062	0.908459	0.999007	1.38141	0.0866797	0.965923	0.926858	1.77298	-0.135586	0.819225	1.20739	0.618958	1.68648	0.637207	0.383475	1.44648	0.324508	0.27687	1.23641	0.961177	-0.568706	0.17288	0.72537	0.0550177	-0.808078	0.586898	-2.70079	0.415831	1.26973	0.502678	-0.136613	-0.0460836	-0.0382646	0.963727	0.435919	0.15939	-1.05959	0.688372	0.78877	0.737962	1.17162	0.335389	1.25658	0.906037	0.0230927	1.13309	0.437918	0.0110851	-0.242502	-0.159556	0.350419	-0.191618	0.88545	-1.35957	0.309312	0.545087	-0.0523845	-0.801861	0.278546	0.148719	0.982912	0.00867066	-0.0974448	-1.12865	-0.0476162	-0.857574	0.0187226	-1.49737	-0.185262	-1.01684	-0.586527	-1.11726	-1.77358	0.172933	-0.960653	0.691271	0.489275	0.125865	-1.30849	-0.511092
ENSG00000168314	Q13875	MOBP	-12.5742	-12.5742	-6.00715	-3.46975	-4.46912	-12.5742	-12.5742	-6.18879	-5.92598	-5.7601	-12.5742	-5.68871	-12.5742	-4.17767	-12.5742	-5.81078	-12.5742	-12.5742	-12.5742	-12.5742	-5.83753	-4.05826	-12.5742	-12.5742	-2.67373	-5.69998	-4.01803	-12.5742	-12.5742	-3.94334	-5.64209	-4.71245	-12.5742	-12.5742	-6.05723	-12.5742	-12.5742	-5.58629	-12.5742	-2.8538	-5.58543	-12.5742	-3.16697	-12.5742	-12.5742	-5.63777	-12.5742	-4.91467	-12.5742	-4.03844	-12.5742	-4.41086	-12.5742	-12.5742	-12.5742	-4.02744	-4.84323	-1.43361	-3.79162	-5.04229	-12.5742	-4.03424	-3.88061	-3.48436	-4.45557	-3.67049	-5.74634	-4.45142	-12.5742	-6.04185	-12.5742	-5.59393	-3.42846	-4.83007	-12.5742	-12.5742	-12.5742	-5.44451	-4.46133	-0.312071	-4.78072	-3.73098	-5.71712	-12.5742	-6.28098	-3.0973	-12.5742	-12.5742	-12.5742	-12.5742	-5.13276	-12.5742	-4.46021	-6.2772	-1.86541	-12.5742	-12.5742	-12.5742	-12.5742	-12.5742	-12.5742	-12.5742	-12.5742	-12.5742	0.758074	-12.5742	-2.31551
ENSG00000075643	Q96EN8	MOCOS	-5.54922	-3.16018	-5.45072	-3.3977	-4.90746	-5.48256	-12.0178	-4.64101	-5.36956	-5.20367	-4.76563	-3.14146	-5.36038	-3.62124	-5.52002	-12.0178	-4.40983	-5.84407	-12.0178	-3.86429	-5.2811	-12.0178	-12.0178	-4.11856	-2.43885	-12.0178	-2.87792	-6.03619	-12.0178	-2.97278	-2.51058	-4.15602	-12.0178	-3.35481	-12.0178	-12.0178	-12.0178	-12.0178	-5.23811	-4.87381	-4.03469	-3.33133	-3.92929	-12.0178	-12.0178	-12.0178	-12.0178	-4.35823	-12.0178	-12.0178	-4.18756	-12.0178	-3.76406	-5.81731	-4.21354	-2.73559	-1.97032	-4.67625	-2.91391	-5.47809	-3.63909	-3.47781	-4.90219	-0.929919	-3.31591	-3.52809	-12.0178	-12.0178	-3.26855	-4.49323	-12.0178	-2.46209	-3.86948	-12.0178	-4.33772	-3.27316	-5.27951	-12.0178	-12.0178	-1.07713	-4.806	-12.0178	-3.17005	-12.0178	-5.72455	-4.12179	-12.0178	-12.0178	-12.0178	-12.0178	-12.0178	-12.0178	-5.47837	-4.72997	-2.04537	-4.25077	-12.0178	-12.0178	-4.46601	-4.63657	-2.65344	-3.82663	-12.0178	-12.0178	0.577632	-4.07427	-2.43644
ENSG00000124615	Q9NZB8	MOCS1	-2.96067	-2.39593	-5.17101	-1.53547	-2.05151	-3.21456	-1.88019	-2.78213	-1.78092	-2.12763	-11.7381	-2.86175	-3.50526	-1.1225	-2.25434	-4.97464	-4.13011	-11.7381	-3.45503	-2.36509	-4.00816	-1.00283	-3.19245	-0.937204	-11.7381	-1.06795	-2.01409	-3.19067	-11.7381	-1.88688	-1.81632	-1.42196	-1.88602	-3.0751	-4.22898	-4.09762	-4.64817	-2.43734	-2.16234	-2.28035	-3.75498	-3.05162	-2.06815	-2.94094	-11.7381	-2.48915	-2.1129	-11.7381	-0.918181	-1.46805	-4.90152	-3.16093	-2.74927	-5.5376	-11.7381	-3.1913	-2.42666	-2.08174	-2.6342	-2.62639	0.337061	-2.78403	-3.3068	-1.32788	-2.03793	-11.7381	-2.59846	-1.61916	-11.7381	-5.2057	-2.07694	-4.75778	-3.0065	-2.67604	-1.60434	-5.30199	-11.7381	-2.61611	-3.62519	0.202218	-2.07484	-2.48059	-11.7381	-11.7381	-4.45406	-2.8451	-11.7381	-11.7381	-2.80149	-5.15847	-4.29662	-11.7381	-4.20643	-4.45026	-0.891836	-1.97603	-5.17768	-11.7381	-11.7381	-3.62336	-11.7381	-5.53218	-5.02296	-3.3994	1.35978	-3.79456	-0.894795
ENSG00000164172	O96033	MOCS2	-1.10887	-0.835982	-0.314471	-0.411258	-0.531859	0.320607	-1.17947	-1.26329	-1.23206	0.017366	-0.318722	-1.08014	-1.2228	0.245765	-1.47143	-1.39575	-1.1049	-2.33929	-0.736549	-0.63525	-0.060756	-0.271785	0.132249	0.611675	-0.916987	-0.391358	-0.447119	-2.18657	-0.60805	-0.104137	0.581056	-0.2402	0.481552	0.0275388	1.24758	0.202922	0.679929	0.344577	-0.602157	0.389315	-0.976059	-0.570231	0.62112	-1.9889	0.105575	-0.858954	0.40643	-1.84102	-0.375601	-1.68414	-1.80708	-0.795209	-0.0802913	-1.01781	-0.696364	0.252025	-0.185172	-0.373145	-2.1732	-0.969905	0.0450451	-1.19484	-1.38861	-1.28111	-0.316694	-0.467981	0.505081	0.117988	-0.705185	-2.62785	-0.516684	-0.525386	-0.488507	0.2754	-1.47278	-0.8903	-1.05878	-1.24896	-1.34307	0.208473	-1.94338	-0.698442	-0.408635	-0.743125	-2.86942	-1.89295	-2.28853	0.276191	-3.60107	-1.58127	-1.61302	-0.447128	-1.25953	-1.76747	-0.397732	-0.945146	-2.2375	-0.231699	-1.08739	-4.57294	-1.39839	-3.17968	-0.00455438	-1.61883	0.378273	-2.01505	-2.11009
ENSG00000124217	O95396	MOCS3	0.0911537	0.206267	-0.259812	0.190587	0.136135	-0.244697	0.325306	-1.26243	-0.329784	-0.10993	0.278919	-0.938022	-0.320521	0.580451	-0.378733	-0.161059	-0.94769	-1.8634	-0.937262	-0.297024	-0.351486	0.700177	0.852753	0.303812	0.987565	-0.856328	0.191287	-1.29992	0.0744328	0.131034	0.901943	0.944139	0.546831	1.13702	1.0303	-0.441347	0.64596	0.901619	0.177161	0.273091	0.684928	0.173794	0.756773	-0.0666685	0.0707267	0.563474	0.934333	-0.978281	0.258007	0.842884	-0.646514	-0.0577227	-0.410533	-0.63071	-0.220275	0.326768	0.497349	-0.137973	-0.0812308	-0.609262	0.594256	0.276894	0.0304483	-0.724184	0.680132	0.226484	0.851265	0.305865	-0.165272	0.120037	0.38126	-0.579605	-0.182971	0.106278	0.202325	0.160156	-0.470131	0.10122	-0.803221	-0.556041	-0.872327	-0.375842	-0.703764	0.491742	-0.489468	-1.36852	-2.73036	-0.825214	0.0563588	-1.3461	-2.96059	-0.296816	-1.60889	-1.43927	-0.162561	-0.0512683	-1.08559	-0.328993	-1.17395	-1.60818	-0.163701	-2.20886	0.0701953	-0.576784	0.0989912	-1.45824	-0.653428
ENSG00000204655	Q16653	MOG	-3.58266	-2.5066	-4.47599	-2.74398	-11.0431	-11.0431	-11.0431	-2.08712	-3.40204	-1.43262	-11.0431	-4.15755	-4.38565	-11.0431	-11.0431	-11.0431	-11.0431	-11.0431	-11.0431	-11.0431	-3.31315	-11.0431	-11.0431	-1.3408	-11.0431	-11.0431	-11.0431	-5.06147	-11.0431	-3.98988	-11.0431	-4.17511	-4.3485	-11.0431	-11.0431	-11.0431	-11.0431	-11.0431	-11.0431	-11.0431	-11.0431	-3.35311	-11.0431	-2.65988	-3.33431	-11.0431	-11.0431	-11.0431	-11.0431	-2.09322	-11.0431	-4.45463	-11.0431	-11.0431	-11.0431	-3.07932	-3.31208	-0.709327	-4.25066	-11.0431	-11.0431	-11.0431	-3.92746	-2.95056	-3.91923	-3.13632	-11.0431	-2.33703	-11.0431	-4.51069	-11.0431	-11.0431	-2.31149	-11.0431	-11.0431	-2.29844	-11.0431	-11.0431	-11.0431	0.897231	-11.0431	-11.0431	-2.60932	-11.0431	-11.0431	-4.14101	-11.0431	-11.0431	-11.0431	-11.0431	-11.0431	-11.0431	-11.0431	-11.0431	-1.65488	-11.0431	-11.0431	-11.0431	-11.0431	-11.0431	-11.0431	-11.0431	-11.0431	-11.0431	1.96734	-4.67284	-0.46266
ENSG00000124003	Q96PD6	MOGAT1	-1.97403	-0.897976	-1.87499	-9.43444	-9.43444	-9.43444	-9.43444	-1.47559	-1.79341	-9.43444	-2.18227	-2.54893	-1.20162	-9.43444	-9.43444	-9.43444	-0.830174	-9.43444	-9.43444	-2.8558	-9.43444	-2.49558	-9.43444	-9.43444	-9.43444	-9.43444	-1.29201	-1.88318	-9.43444	-9.43444	-0.189862	-9.43444	-9.43444	-2.34932	-9.43444	-9.43444	-9.43444	-9.43444	-9.43444	-9.43444	-9.43444	-2.73751	-2.34064	-9.43444	-9.43444	-2.49799	-1.39057	-9.43444	-9.43444	-9.43444	-9.43444	-2.84601	-9.43444	-9.43444	-9.43444	-9.43444	-1.12075	-9.43444	-2.64203	-9.43444	-1.63853	-2.47169	-9.43444	-0.344577	-0.31838	-2.5217	-2.60655	-2.30647	-0.685196	-9.43444	0.00460151	-9.43444	-2.28105	-0.693651	-9.43444	-1.0109	-9.43444	-9.43444	-9.43444	1.72851	-1.22752	-9.43444	-9.43444	-1.91655	-9.43444	-2.53239	-1.76348	-9.43444	-9.43444	-9.43444	-9.43444	-9.43444	-1.90279	-3.13741	0.537989	-9.43444	-2.87404	-9.43444	-9.43444	-9.43444	-1.28956	-9.43444	-2.71932	-2.67184	0.57719	-9.43444	-9.43444
ENSG00000166391	Q3SYC2	MOGAT2	-11.4161	-3.87574	-11.4161	-11.4161	-11.4161	-11.4161	-11.4161	-5.03065	-11.4161	-11.4161	-11.4161	-4.53057	-11.4161	-4.59595	-4.91831	-11.4161	-11.4161	-11.4161	-11.4161	-11.4161	-11.4161	-11.4161	-1.87239	-11.4161	-11.4161	-11.4161	-4.84844	-3.86482	-11.4161	-4.3629	-2.49284	-4.54812	-11.4161	-4.33096	-11.4161	-11.4161	-11.4161	-11.4161	-2.64628	-3.27721	-11.4161	-11.4161	-2.00883	-11.4161	-11.4161	-11.4161	-3.37221	-11.4161	-1.29612	-11.4161	-11.4161	-11.4161	-11.4161	-11.4161	-11.4161	-11.4161	-3.68509	-2.08122	-11.4161	-11.4161	-11.4161	-4.45333	-11.4161	-2.32622	-3.29743	-11.4161	-11.4161	-11.4161	-2.66684	-11.4161	-3.55785	-2.12303	-11.4161	-11.4161	-3.1534	-11.4161	-11.4161	-11.4161	-11.4161	-0.253129	-4.20429	-11.4161	-2.98233	-11.4161	-11.4161	-3.52007	-2.16489	-11.4161	-11.4161	-11.4161	-11.4161	-11.4161	-11.4161	-11.4161	-2.44222	-11.4161	-11.4161	-11.4161	-11.4161	-11.4161	-11.4161	-11.4161	-11.4161	-11.4161	1.4017	-4.0546	-1.15737
ENSG00000106384	Q86VF5	MOGAT3	-10.5161	-3.96799	-3.94898	-10.5161	-10.5161	-10.5161	-3.81571	-10.5161	-10.5161	-10.5161	-10.5161	-2.63666	-10.5161	-10.5161	-2.03031	-10.5161	-10.5161	-10.5161	-10.5161	-10.5161	-10.5161	-10.5161	-3.54769	-10.5161	-10.5161	-3.64182	-3.94841	-10.5161	-10.5161	-10.5161	-10.5161	-10.5161	-10.5161	-10.5161	-10.5161	-10.5161	-10.5161	-10.5161	-10.5161	-10.5161	-3.52726	-3.81913	-10.5161	-10.5161	-10.5161	-10.5161	-10.5161	-2.8565	-10.5161	-10.5161	-10.5161	-10.5161	-10.5161	-10.5161	-10.5161	-10.5161	-10.5161	-2.17897	-2.73018	-10.5161	-10.5161	-10.5161	-3.40045	-10.5161	-0.231521	-10.5161	-10.5161	-10.5161	-2.3501	-10.5161	-10.5161	-2.54149	-2.36775	-10.5161	-10.5161	-10.5161	-10.5161	-10.5161	-10.5161	0.424606	-4.29457	-10.5161	-10.5161	-10.5161	-10.5161	-3.61401	-10.5161	-10.5161	-4.14979	-10.5161	-10.5161	-10.5161	-10.5161	-10.5161	-3.12143	-10.5161	-10.5161	-10.5161	-10.5161	-10.5161	-10.5161	-10.5161	-10.5161	-10.5161	0.0800657	-10.5161	-2.25382
ENSG00000115275	Q13724	MOGS	3.29301	2.30548	2.88407	3.22313	2.99401	3.05201	3.29878	2.19075	2.93131	3.21693	2.48645	2.44262	2.94057	3.53515	2.95307	2.96619	2.50634	1.97629	3.08462	2.79806	2.97595	3.15241	3.39659	3.30073	3.53937	3.52293	3.00802	2.03818	3.24393	2.98225	3.35207	3.0993	3.44069	3.75585	3.45233	2.73306	3.55837	3.75566	3.03737	3.50832	2.88315	3.66728	3.12119	2.6287	3.18096	3.02446	3.38773	1.293	3.64356	3.29627	1.31862	2.70317	2.51092	2.52161	2.26136	3.62581	2.97703	2.90195	2.50069	2.23232	3.01477	3.16722	2.53702	2.74144	3.33881	2.47008	3.34004	3.41512	2.90825	3.43393	3.1318	2.67699	2.68312	3.16118	3.16756	2.78558	2.91261	3.16785	2.75731	2.15298	2.72697	3.32436	2.45704	2.25737	2.03495	2.65011	1.88932	3.35983	2.54606	2.84427	0.621389	2.59337	1.69274	2.07658	2.23294	2.68906	2.11442	2.74448	2.46136	-0.184307	2.49481	0.552828	3.82612	2.70046	2.7051	1.27013	2.81222
ENSG00000080823	Q9UQ07	MOK	-2.56669	-0.936908	-2.36772	-2.44437	-3.40353	-3.49822	-2.55488	-4.13392	-1.14879	-3.21696	-3.99661	-1.3098	-1.53993	-1.62718	-2.88479	-2.37584	-3.63942	-3.67128	-1.81134	-2.01522	-2.51821	-1.89962	-1.96295	-1.84606	-1.54933	-2.0578	-1.14533	-3.40728	-1.94052	-1.87751	-2.44663	-3.16272	-1.56129	-3.16621	-2.23786	-2.73345	-1.04728	-4.84517	-3.47375	-1.69302	-4.84431	-2.14358	-3.15748	-1.33258	-2.53945	-3.89982	-2.08773	-2.85164	-2.70745	-1.97281	-3.67906	-3.08244	-2.25554	-3.06006	-2.02882	-2.40897	-2.19543	-0.739571	-2.46203	-2.39536	-2.71477	-3.06725	-3.39822	-2.15435	-2.01271	-2.22533	-2.31085	-3.38579	-2.49544	-3.5011	-2.8041	-3.53436	-3.36022	-1.84136	-3.82964	-2.94711	-5.0959	-2.53696	-3.30274	0.112703	-3.45328	-5.56287	-3.65837	-6.30168	-4.54803	-3.12838	-1.77056	-3.18052	-2.0185	-2.35506	-5.38595	-4.12476	-2.21519	-3.54653	-0.353666	-5.06038	-4.27853	-2.86946	-2.28237	-4.71269	-2.18423	-3.46906	-2.42459	-1.55401	1.46829	-2.88829	-0.869072
ENSG00000164077	Q86VX9	MON1A	-0.236205	-0.369897	-0.294138	0.207397	-0.124642	-0.382869	0.599208	-1.09038	0.174726	0.254703	-0.39675	-0.0882124	-0.44381	0.43064	0.292721	-0.336806	-0.858058	-0.807544	-0.267956	0.146234	0.130794	0.628345	-1.26706	0.990327	0.200457	0.359713	-0.0399016	-0.72958	0.0945206	0.0807526	0.695546	0.167018	0.221498	1.0513	0.954457	-0.269302	0.702551	0.95339	-0.0250765	1.28744	-0.176695	0.528658	1.09106	0.0547671	-0.522477	-0.534161	0.661674	-0.434458	0.781447	0.0443049	-0.914801	0.15613	0.0244527	-0.665013	0.573085	0.620777	0.46299	0.429888	-0.30759	-0.70012	0.600326	0.211964	-0.0150292	0.000178164	-0.345416	0.109105	0.553917	1.21474	0.369237	-1.70674	-0.0505944	-1.57668	0.0561672	0.235267	0.170894	-0.667415	0.178186	0.74264	-0.0237498	-0.86917	-0.486264	0.795926	0.156073	-1.3353	-0.227261	-1.65549	-1.29694	0.0528067	-0.243505	-0.174599	-1.94203	-0.262221	-1.02213	-1.56652	-0.838129	-0.615893	-1.00095	-0.519363	-1.30124	-4.16572	-0.66944	-2.35825	-0.0377796	-0.627025	1.63336	-1.73323	-0.588246
ENSG00000103111	Q7L1V2	MON1B	2.97658	2.95542	2.95191	3.0272	3.06186	2.90823	3.03999	1.79098	2.86399	2.96556	2.84212	2.46605	2.4117	3.21504	2.47445	2.36937	2.71457	2.46318	3.14236	2.8443	2.90529	3.32335	3.45289	3.36041	3.18313	3.25436	3.04129	1.76807	2.95764	3.38795	3.3506	3.22871	3.27334	3.35113	3.77782	2.91404	3.55378	3.65989	2.70768	3.60098	3.28695	3.56795	3.25199	3.06223	3.1247	3.37353	3.55575	2.3483	3.36593	3.58247	2.7859	2.66393	3.06417	2.24746	2.87408	3.50319	3.34014	3.05925	2.70469	2.46005	3.48837	3.39635	2.69461	2.68	3.78422	3.49682	3.50163	3.54421	3.45413	3.49414	3.28234	2.88886	3.47695	3.22275	2.87285	3.4196	3.10562	3.38352	3.05756	2.12363	2.57909	3.39679	3.29351	2.81549	2.08419	2.76126	2.01748	3.45164	3.3439	2.3331	1.2484	2.63301	1.66556	2.40649	2.32197	2.74803	1.85057	2.37335	2.47474	1.10939	2.68273	1.6016	3.47289	2.69568	2.80232	1.53049	3.03794
ENSG00000061987	Q7Z3U7	MON2	2.16098	2.15606	2.30787	2.49251	2.52298	2.51569	2.19796	1.3265	2.29089	2.41905	2.56113	2.11994	2.19686	2.77911	2.23522	2.15026	2.35664	1.5101	2.33943	2.38525	2.43188	2.78542	2.78105	2.73702	2.67254	2.63851	2.34671	0.912526	2.87784	2.52287	2.80961	2.37322	2.82823	2.78323	2.87963	1.86137	2.82498	3.11628	1.60305	2.87945	2.12506	2.50721	2.62805	2.35364	2.56263	2.56502	2.93244	1.38768	2.86956	2.6637	1.83524	2.18547	2.296	1.23899	2.15767	2.62884	2.38682	2.17404	1.72872	1.57395	2.39004	2.20149	1.80592	1.50056	2.85915	2.80647	2.78471	2.67142	2.74708	2.29842	2.46695	2.18199	2.73228	2.25508	2.27653	2.13611	2.2053	2.36605	1.52538	1.54154	1.25609	2.80595	2.20109	2.13914	1.33717	1.87064	1.28454	2.74873	1.94065	2.09729	0.596552	2.21868	1.31065	1.67541	1.63272	1.97357	0.984391	2.05445	1.82351	-0.240469	2.20359	0.706987	2.83113	2.37274	2.16576	0.915434	1.74127
ENSG00000114487	Q86VD1	MORC1	-4.81049	-2.42145	-4.71199	-4.96631	-4.16874	-3.16928	-4.57872	-3.32022	-2.32045	-2.88855	-11.2791	-3.39967	-3.04625	-4.45894	-1.98768	-2.93954	-3.6711	-11.2791	-3.57866	-2.71179	-11.2791	-2.7631	-11.2791	-11.2791	-11.2791	-2.41408	-11.2791	-4.30893	-2.80391	-11.2791	-3.35285	-4.41111	-11.2791	-11.2791	-4.76207	-4.6314	-11.2791	-11.2791	-4.49938	-11.2791	-11.2791	-3.00648	-3.19056	-1.48355	-11.2791	-11.2791	-2.65206	-3.03693	-11.2791	-2.74328	-4.44251	-11.2791	-2.61148	-11.2791	-3.47482	-11.2791	-4.5413	-1.35999	-11.2791	-11.2791	-11.2791	-11.2791	-5.15309	-2.60336	-3.16041	-4.36632	-11.2791	-1.16015	-4.1081	-11.2791	-4.41463	-3.3045	-11.2791	-1.95444	-11.2791	-4.84297	-11.2791	-4.14935	-3.16617	0.0764528	-11.2791	-1.4374	-4.42196	-11.2791	-3.41318	-3.38306	-11.2791	-4.61963	-4.9128	-3.12458	-3.8376	-2.57641	-4.73964	-2.67487	-1.08445	-3.51204	-11.2791	-3.0547	-11.2791	-11.2791	-2.72042	-3.50129	-2.98817	-2.20521	0.901399	-3.91758	-1.435
ENSG00000133422	Q9Y6X9	MORC2	2.24067	2.03586	2.12432	2.58126	2.50526	2.30158	2.40868	1.76507	2.30083	2.68967	2.06314	1.73123	2.09824	2.95472	2.12035	2.50585	1.82655	1.24977	2.31764	2.43977	2.50508	2.33247	3.06846	2.69451	2.19399	2.91013	2.3601	1.01235	2.9071	1.67375	2.86201	2.38228	2.82799	2.90121	2.96848	2.03864	2.887	3.36066	2.36139	3.03418	2.08391	2.39162	2.8521	1.70036	2.34763	2.08213	3.03716	0.254907	2.62978	2.21063	1.02101	2.37471	1.76016	1.90303	1.91465	2.76569	2.12115	2.42871	1.1593	1.08163	2.25271	2.52366	1.62416	1.61398	2.59287	1.98634	2.58405	2.60502	2.25702	1.37471	1.92705	2.21379	1.98879	2.57672	2.34709	1.79064	1.93147	1.58272	1.73913	1.51252	1.53837	2.35122	1.4172	1.542	1.61107	1.73552	1.53412	2.60419	0.693942	1.43472	0.443265	1.66865	1.60948	0.709217	2.21909	1.79238	1.36555	1.89829	1.4859	-0.0347375	1.4613	0.583345	2.50266	2.505	2.16773	0.998571	1.67141
ENSG00000159256	Q14149	MORC3	3.33333	3.50552	3.39995	3.53556	3.60779	3.74674	3.43418	3.34657	3.29105	3.49944	3.77345	3.44133	3.38431	3.55832	3.39798	3.41427	3.48169	3.41529	3.52332	3.84324	3.67364	3.93839	3.6617	3.41639	3.45523	3.31908	3.38223	3.7209	4.29068	4.1555	4.11202	3.60981	4.60832	4.17501	4.36439	3.21228	3.71913	4.10729	3.0949	4.90087	2.8674	3.63912	4.35395	3.85315	3.35218	4.83797	4.28865	3.34386	4.28389	3.79206	3.30472	2.7982	2.9528	2.16204	3.17741	3.80613	3.73011	4.04419	3.44005	3.10319	3.95221	4.11637	3.47215	2.88607	4.07523	3.81407	3.71685	4.00761	3.99691	3.29344	3.54682	4.20294	3.78307	3.25301	3.11824	3.72141	3.2211	3.74868	3.62581	3.51778	3.00089	4.07266	3.4526	3.7694	4.35478	3.62465	4.13093	4.94494	2.89076	3.38817	4.98267	4.08047	3.8081	4.13428	4.17858	4.06247	3.62766	3.93222	3.9772	2.83371	4.15021	4.05246	4.42284	3.61849	3.17305	3.04076	3.55074
ENSG00000133131	Q8TE76	MORC4	-1.11963	-0.0396668	-0.554637	-0.17817	-0.279674	-0.0873979	-0.190646	-1.01116	-0.376478	-0.0340277	-0.198279	-0.631676	-0.566454	-0.112837	-0.897569	-0.459442	-1.0417	-1.22552	-0.878497	-0.756998	0.0804472	-0.179483	0.240106	0.882641	-0.802275	-0.34769	-0.657116	-2.00489	-0.124208	-0.60017	0.203582	-0.202066	-0.154673	0.0167768	-0.0710741	-0.74615	0.506922	-0.739869	0.0873081	0.0760552	-1.17936	-0.637555	0.544781	-1.00038	-0.455227	-0.0399297	0.565562	-11.9649	0.738913	-0.493928	-2.55396	-0.346711	-0.978252	-0.92553	-1.35887	0.27873	-1.91745	-0.931177	-3.18232	-2.63122	-1.00487	-0.843214	-1.21507	-0.7072	-0.680967	-0.363305	-0.242476	0.0599316	-0.803373	-2.27654	-2.30379	-0.410661	-1.01362	-1.52604	-0.647486	-0.844504	-1.33242	-0.452741	-1.98136	0.975188	-0.855356	0.334886	-0.949698	-1.99407	-3.36455	-1.26676	-2.71374	-1.14911	-2.15521	-0.493078	-1.28298	-2.5855	-2.26943	-2.68404	-1.11868	-1.50307	-2.61034	-0.87026	-2.09738	-6.15146	-1.82387	-3.45282	-1.35579	-0.514718	1.29338	-3.60783	-2.12086
ENSG00000185787	Q9UBU8	MORF4L1	3.16088	3.18155	3.2734	3.32251	3.60283	3.27307	2.9887	2.56777	2.991	3.31914	3.53198	2.92709	3.00854	3.63446	2.97343	3.23043	2.89854	2.81271	3.09556	3.40551	3.40886	3.78968	3.77193	3.54553	3.61544	3.82327	2.77042	2.30752	3.81162	4.10628	4.11297	3.60902	3.66629	3.55096	4.44607	3.16953	3.91835	4.10995	3.33897	4.1087	3.30105	3.5859	3.96612	3.38412	3.66868	3.84451	4.17906	3.10971	4.00158	4.10674	3.43164	3.34561	4.10381	2.82633	3.7995	3.94368	3.76515	3.0478	2.57626	3.31183	4.11729	3.2008	3.53118	2.36783	4.0938	4.03172	4.11309	3.82954	3.78943	3.4225	3.87478	3.5088	3.88084	3.81909	3.45765	3.60739	3.53379	4.07529	3.03317	3.19998	2.67474	4.27791	3.88557	3.33115	3.21967	3.07568	3.31284	4.10624	3.40249	2.88387	2.67835	3.72406	2.63288	3.06628	3.65784	3.08829	3.21752	3.36902	3.68956	2.37431	3.73117	2.83521	3.64072	3.26344	3.29954	3.08714	2.78653
ENSG00000123562	Q15014	MORF4L2	2.14011	1.48908	1.68722	2.25089	2.23522	2.47596	1.55884	1.21144	1.41698	2.52154	2.17159	2.0325	1.75423	2.70815	1.71027	2.04469	2.01888	1.88991	1.64993	1.54693	2.30912	2.63122	2.39471	2.53101	2.56038	2.31917	2.02878	0.275029	2.63812	2.05214	2.98156	2.15013	2.60944	2.49272	3.50431	2.07116	2.92239	3.03782	2.08245	3.18232	1.7295	2.26898	3.106	2.23182	2.40604	2.70764	2.88151	1.49571	3.0613	2.55041	1.57602	2.17688	2.14045	1.05328	2.90883	2.67824	2.53759	2.41905	1.53147	1.58558	2.61775	2.20199	1.97753	1.56372	3.29603	2.43295	2.55137	2.75543	2.1443	2.71091	2.36586	1.97869	2.41607	2.62405	1.80844	1.79762	2.08248	2.87135	1.03681	2.0429	1.87349	2.52797	2.53248	1.41102	0.861032	2.47594	0.799519	2.80425	1.91704	0.548199	-0.530015	2.22044	-0.246889	1.12195	1.97209	2.41511	1.41749	2.37083	1.92234	-0.175834	2.29107	-0.0610576	2.83662	2.78503	2.4866	1.41418	1.808
ENSG00000116151	Q5T089	MORN1	-1.05962	-0.813295	-0.510359	-0.425265	-0.215103	-0.649431	-1.05368	-1.2533	-1.42811	-0.675895	-1.37867	-0.95174	-0.671821	-0.307335	-0.864131	-0.534424	-0.876542	-1.35812	-0.0886507	-0.94838	-1.50226	-0.357504	-0.0301276	-0.143488	-0.0830496	0.43521	-0.589202	-1.74061	-0.339538	-0.434907	0.336056	-0.131358	-0.66533	-0.707533	-0.613428	-1.32918	0.254066	-0.249155	-0.643541	-0.691312	-0.137277	-0.405198	0.571111	-0.946217	-0.101621	0.0550447	-0.187299	-0.969056	0.588872	-0.115274	-1.23808	-0.488779	-0.620472	-0.666363	-0.548143	-0.130239	0.0834194	-0.214994	-0.630708	-3.17398	-0.272775	-0.274537	-1.9059	-0.652969	0.393583	-0.683337	0.24931	-0.944419	0.648832	0.441499	-0.558054	-0.730698	-0.053922	0.0772805	-0.838851	-0.110374	-1.68501	0.358282	-1.76144	0.00895527	-1.08237	-0.0294748	-0.776902	-1.77415	-2.0093	-1.45574	-1.62035	-0.317543	-1.09441	-1.49742	-2.97568	-1.96819	-1.70145	-1.73258	-0.396022	-1.58524	-3.1531	-1.10549	-1.86556	-5.07567	-2.22659	-3.09693	-0.524315	-1.07571	0.462531	-2.34618	-0.185746
ENSG00000188010	Q502X0	MORN2	-9.81464	-1.69192	-2.2552	-1.92907	0.0940649	-9.81464	-3.1143	-9.81464	-9.81464	-3.00052	-9.81464	-2.92913	-9.81464	-1.00412	-9.81464	-9.81464	-9.81464	-9.81464	-2.11424	-0.663678	-3.07795	-0.884629	-9.81464	-9.81464	-0.650105	-9.81464	-9.81464	-3.83304	-1.92243	-1.18376	-9.81464	-9.81464	-2.12706	-2.72952	-9.81464	-3.16697	-1.73004	-9.81464	-2.04154	-2.67066	-9.81464	-1.54205	-1.72614	-9.81464	-9.81464	-2.87819	-9.81464	-3.14797	-9.81464	-9.81464	-9.81464	0.0821611	-2.14351	-2.624	-9.81464	-9.81464	-3.07688	-9.81464	-3.02224	-9.81464	-2.01873	-1.27466	-2.69904	-9.81464	-9.81464	-2.9019	-9.81464	-9.81464	-2.64367	-3.28226	-9.81464	-9.81464	-1.66633	-0.267947	-9.81464	-1.80474	-9.81464	-9.81464	-9.81464	-0.457473	-3.59315	-2.5501	-9.81464	-3.28891	-1.53526	-9.81464	-9.81464	-0.582187	-9.81464	-9.81464	-2.37318	-9.81464	-1.70063	-3.51762	-0.426461	-1.05093	-0.267685	-3.16562	-3.25519	-9.81464	-0.0882016	-2.61855	-2.10641	-0.256121	0.196985	-9.81464	-0.554751
ENSG00000139714	Q6PF18	MORN3	-0.77328	-0.692954	-0.369077	0.708858	-0.512805	-0.270066	0.582333	-0.944739	0.964025	0.242708	-0.370061	0.14483	-0.026421	0.137772	0.168322	-0.65602	-1.38994	-1.25207	0.589373	0.250034	-0.0666448	0.257479	0.398212	-0.332552	0.51148	-0.45124	-0.512815	-2.54465	-0.841797	-0.183516	-0.485953	-0.997787	-1.31	0.515835	0.141961	0.711967	0.520655	-0.751461	-1.96024	-0.372067	-1.16532	0.0134671	-1.64397	-2.19548	0.195795	-2.80036	0.368782	-1.8521	-0.872278	-1.04388	-0.788604	-1.73865	-0.841498	-0.488523	-2.51289	-0.355222	-0.78139	0.267115	-1.72535	-1.08814	0.176441	-0.902273	-1.39989	-0.0561785	-0.614618	-1.60411	-2.17428	-11.3139	-2.15046	-0.796212	-1.13873	-1.022	-1.58402	-0.875014	-0.116709	-1.19283	-0.681398	-1.60784	-1.61953	0.211478	-1.65067	-0.7359	-2.88016	-2.21631	-2.45111	-2.09961	-3.06035	-0.498086	-2.63977	-1.28864	-2.29302	-0.613852	-2.46501	-3.03071	-1.11929	-1.74426	-0.960418	-3.08954	-3.17972	-5.50044	-1.75717	-3.53613	-0.524309	-0.978572	0.50408	-2.37332	-1.73256
ENSG00000171160	Q8NDC4	MORN4	-3.23523	-3.15529	-4.12856	-10.6956	-3.5853	-2.17212	-10.6956	-10.6956	-4.0474	-2.30512	-10.6956	-10.6956	-2.04898	-1.07914	-2.62358	-10.6956	-4.08029	-10.6956	-1.67748	-4.117	-2.38302	-2.76267	-1.73594	-2.7964	0.582444	-10.6956	-1.33373	-10.6956	-2.80342	-10.6956	-10.6956	-3.82768	-4.00107	-10.6956	-3.18654	-2.47263	-3.60573	-10.6956	-3.91595	-10.6956	-10.6956	-2.42305	-1.60978	-3.8888	-3.97999	-10.6956	-2.06863	-10.6956	-2.57179	-10.6956	-10.6956	-2.11849	-10.6956	-2.50994	-2.89139	-10.6956	-2.96464	-1.0393	-2.90976	-10.6956	-1.5817	-2.73868	-10.6956	-10.6956	-2.57698	-2.20594	-10.6956	-0.991322	-1.94639	-10.6956	-10.6956	-10.6956	-1.96406	-2.95148	-2.01909	-4.25954	-10.6956	-3.56592	-4.15732	-2.33627	-4.47415	-10.6956	-3.83853	-10.6956	-10.6956	-10.6956	-3.02468	-10.6956	-2.75611	-10.6956	-10.6956	-1.73053	-10.6956	-10.6956	-0.501021	-2.92861	-10.6956	-3.05382	-10.6956	-10.6956	-10.6956	-10.6956	-10.6956	-1.94303	-0.684008	-4.3254	-1.85
ENSG00000185681	Q5VZ52	MORN5	-0.385154	-2.61449	-9.16257	-9.16257	-9.16257	-9.16257	-2.46222	-9.16257	-0.525156	-9.16257	-9.16257	-2.27705	-9.16257	-9.16257	-1.6728	-9.16257	-9.16257	-9.16257	-9.16257	-2.58393	-9.16257	-9.16257	-1.19997	-9.16257	-9.16257	-9.16257	-9.16257	-9.16257	-9.16257	-9.16257	-9.16257	-9.16257	-9.16257	-9.16257	-9.16257	-9.16257	-9.16257	-9.16257	-9.16257	-9.16257	-9.16257	-9.16257	-2.06877	-9.16257	-9.16257	-9.16257	-9.16257	-9.16257	-9.16257	-9.16257	-9.16257	-9.16257	-9.16257	-9.16257	-9.16257	-9.16257	-9.16257	-0.825477	-9.16257	-9.16257	-9.16257	-9.16257	-9.16257	-9.16257	-9.16257	-0.258834	-9.16257	-2.03459	-0.996611	-9.16257	-9.16257	-2.18227	-2.00918	-9.16257	-9.16257	-9.16257	-9.16257	-9.16257	-9.16257	2.36282	-9.16257	-1.89802	-9.16257	-9.16257	-9.16257	-2.26051	-9.16257	-9.16257	-9.16257	-9.16257	-9.16257	-9.16257	-9.16257	-9.16257	0.225616	-9.16257	-9.16257	-9.16257	-9.16257	-9.16257	-9.16257	-9.16257	-9.16257	-9.16257	2.84801	-1.80108	-0.900323
ENSG00000172680	P00540	MOS	-9.42477	-9.42477	-9.42477	-9.42477	-9.42477	-9.42477	-9.42477	-9.42477	-9.42477	-9.42477	-9.42477	-9.42477	-9.42477	-9.42477	-9.42477	-9.42477	-9.42477	-9.42477	-9.42477	-9.42477	-9.42477	-9.42477	-9.42477	-9.42477	-9.42477	-9.42477	-9.42477	-3.44317	-9.42477	-9.42477	-9.42477	-9.42477	-9.42477	-9.42477	-9.42477	-9.42477	-9.42477	-9.42477	-9.42477	-1.28589	-2.43598	-9.42477	-9.42477	-1.62439	-9.42477	-9.42477	-9.42477	-9.42477	-9.42477	-1.47201	-9.42477	-9.42477	-1.17104	-9.42477	-9.42477	-9.42477	-9.42477	-1.08768	-9.42477	-9.42477	-9.42477	-9.42477	-9.42477	-9.42477	-9.42477	-9.42477	-9.42477	-9.42477	-9.42477	-9.42477	-9.42477	-9.42477	-9.42477	-9.42477	-9.42477	-9.42477	-2.68649	-9.42477	-1.89424	-9.42477	-9.42477	-9.42477	-9.42477	-9.42477	-9.42477	-9.42477	-9.42477	-9.42477	-9.42477	-9.42477	-9.42477	-9.42477	-9.42477	-9.42477	-9.42477	-9.42477	-9.42477	-9.42477	-9.42477	-9.42477	-9.42477	-9.42477	-9.42477	-9.42477	-9.42477	-9.42477	-9.42477
ENSG00000185716	Q8NHV5	MOSMO	-0.00468957	-0.318503	0.299186	0.336343	0.874131	0.668298	0.165353	-0.567804	0.511212	0.435418	1.14467	-0.40663	-0.127909	1.16651	-0.0392816	0.127177	0.111934	-1.07157	0.204808	0.440904	0.625176	0.804436	0.731099	0.46722	0.403882	0.763941	0.0954472	-1.32088	0.763517	0.816569	1.18755	-0.17065	0.849711	1.43364	1.77784	-0.646595	1.24837	1.16581	0.0339663	0.645027	-0.417973	0.535288	0.985216	-0.0990621	0.393744	0.301665	1.26719	-1.42055	0.138182	-0.0793007	-0.156523	0.374195	0.438384	-0.407282	0.861568	0.334989	0.697799	0.210108	-0.615965	-1.13397	0.763008	0.430034	0.0316034	-0.500768	0.940194	0.16816	0.192195	0.529383	-0.119052	-0.50939	1.02112	0.380613	0.116942	0.511746	0.277473	-0.275634	-0.611694	0.782635	-0.328364	-0.45542	-0.871232	-0.0814362	-0.328393	-0.826322	-0.798563	-0.566772	-1.50857	0.873938	-1.54362	-0.0584293	-2.73792	0.254735	-0.755925	-0.657285	-0.134951	-0.971784	-1.73415	-0.0604528	-0.529321	-2.49077	-0.471299	-2.9844	0.421222	0.228187	0.199663	-1.30531	-0.3305
ENSG00000101928	Q9UJG1	MOSPD1	0.0589563	-0.0829766	0.623951	0.59616	-0.2261	0.0559688	0.544483	1.1367	-0.244696	0.715845	0.626787	-0.911541	0.380901	-0.277603	0.396444	0.771596	0.399796	0.65318	-0.391379	0.684523	0.844112	-0.857804	-0.128207	0.0145368	-0.208335	0.324132	0.720707	0.632207	-0.198832	-0.0427755	-1.27913	-2.92457	1.10406	0.0962368	1.03714	0.239879	0.381029	-0.108491	-0.318387	0.155499	-0.223032	0.145282	-0.117294	-0.53183	-0.176675	0.139029	-0.0466629	0.724543	0.792226	-0.516313	-0.791117	0.109709	0.463252	-0.0811823	2.14091	-0.657168	-1.7375	1.1905	-1.41986	-0.0134702	0.396004	-1.51094	-0.156699	1.05615	-0.212504	-1.29865	0.0295953	0.724095	0.375215	-0.181241	-0.932781	0.183205	-0.834307	-0.462839	-0.411793	-1.04339	0.893005	0.141132	-0.355695	0.376614	-0.583087	0.0545434	-1.13258	0.0463718	2.80139	-0.894879	2.57809	0.444317	-0.976623	0.100801	0.691703	1.93098	1.62041	0.580232	2.76973	0.675004	2.47308	2.29135	2.13296	2.27754	2.17805	1.87584	0.2376	0.133584	-0.190214	1.05859	-0.942269
ENSG00000130150	Q8NHP6	MOSPD2	1.49264	2.3314	1.87513	1.89562	2.91982	1.83303	2.19495	1.40853	2.32952	1.62129	2.34195	1.92564	1.43482	2.23543	1.87263	1.52751	2.28095	1.28717	2.47079	2.08929	2.74532	2.71158	2.34768	2.39299	2.798	2.53453	1.34414	1.35894	2.91442	3.82678	2.53757	2.44848	2.50754	1.69985	2.85863	1.48101	2.95421	2.85147	1.04984	2.46691	1.99355	2.09259	2.64294	2.04635	2.44267	3.91916	3.61063	2.85734	3.56952	3.75633	2.8461	2.23042	2.59842	1.12168	2.42312	2.69876	2.55811	1.9897	2.73298	2.41249	3.41871	2.59242	2.43833	1.77533	3.2356	3.21409	3.40802	3.33854	3.11456	3.27588	2.89236	3.36907	3.11589	2.08037	2.21591	3.16382	2.21576	3.71225	1.57512	2.51082	2.19351	3.13679	3.37467	2.69332	1.6562	2.03468	1.9872	2.92831	2.43053	1.62873	0.56682	2.2112	0.766005	2.5516	1.40224	2.1323	1.63277	1.3975	2.2849	0.49113	2.85821	1.65961	3.20546	2.43733	2.97659	2.08611	2.23653
ENSG00000106330	O75425	MOSPD3	2.02619	0.186807	1.04202	1.42614	1.64646	0.536159	1.11772	0.384738	0.728243	1.34795	0.548737	0.420414	1.48927	1.17719	-1.34736	1.24026	1.20176	0.322306	0.447036	0.994828	1.5693	1.41715	1.61034	0.739702	1.33022	1.61496	1.20603	-0.287209	1.53969	1.64334	1.67332	1.87159	1.48099	1.72796	2.25408	1.52381	1.51045	1.82265	1.1364	0.787605	0.993719	1.92137	1.38888	1.54699	0.455432	1.35585	1.8845	1.35665	0.872011	2.96278	0.371069	0.507484	1.83209	1.19697	2.28766	1.12623	1.74026	1.42679	0.795751	1.1778	1.39054	0.605096	1.23687	1.02107	2.35179	2.23861	2.63838	1.77111	1.59207	2.29347	2.31273	-0.376409	2.19872	1.86893	1.51923	1.99334	2.03022	1.60941	2.346	1.78607	1.09278	1.4233	1.86065	0.74883	1.40638	0.196245	0.417464	0.579171	1.74941	1.45507	-1.13335	1.17778	0.762666	0.98295	1.03977	1.69401	1.43566	0.729035	1.19775	1.65612	1.44544	0.890654	2.30223	1.05506	2.44119	0.44731	1.96161
ENSG00000155363	Q9HCE1	MOV10	2.62619	1.80328	2.33436	2.76834	2.35261	2.55894	3.08888	1.59357	2.27198	2.45317	2.09238	2.19642	2.55687	2.87254	2.4069	2.10721	2.1896	3.40857	2.31078	2.26248	2.67629	3.03278	2.7518	2.31586	3.01566	2.8371	2.44318	1.22934	3.07432	2.3825	4.18867	2.20424	2.56559	3.27672	3.10084	2.29196	2.81744	4.35439	2.41842	4.17567	2.51554	3.23946	5.07467	5.02731	2.21012	4.63184	4.14908	0.466056	5.11956	4.07247	0.181207	2.15525	2.2673	1.58734	2.44285	4.71051	4.28614	2.89279	4.82515	1.32538	2.22009	5.23616	1.91254	2.97222	4.20411	5.14324	3.97233	4.37258	5.0618	3.09856	2.40488	5.48831	4.32667	2.92089	4.53454	3.69442	2.25545	3.61241	2.66298	4.31917	2.01552	4.61008	1.77547	4.42804	0.849535	4.76616	2.61149	2.75083	4.18785	2.1535	1.31824	2.04957	1.56324	1.31798	1.80874	0.920151	1.03055	1.67397	1.70376	-3.10883	1.86937	-1.29723	2.50251	2.08949	2.55576	0.433446	4.41954
ENSG00000073146	Q9BXT6	MOV10L1	-3.69122	-3.28992	-12.1475	-5.83477	-5.0372	-5.6123	-3.8715	-5.76209	-12.1475	-3.75701	-3.31672	-2.46516	-12.1475	-5.3274	-12.1475	-3.39408	-12.1475	-4.40223	-12.1475	-3.99403	-12.1475	-12.1475	-5.17916	-5.24227	-1.24779	-3.69655	-3.27018	-5.17739	-4.25532	-5.09434	-4.22132	-12.1475	-12.1475	-5.06241	-12.1475	-12.1475	-12.1475	-4.16529	-5.36785	-4.00865	-12.1475	-3.87494	-2.74028	-5.34069	-5.43189	-5.21108	-5.0982	-4.48797	-1.7059	-3.19768	-12.1475	-2.98668	-3.47994	-12.1475	-12.1475	-1.86648	-12.1475	-2.22845	-3.77887	-4.03324	-12.1475	-2.60948	-6.02156	-2.47359	-2.71006	-5.23479	-2.7453	-2.22107	-3.98157	-4.04062	-2.97111	-12.1475	-4.99414	-12.1475	-3.14976	-4.71979	-5.40925	-5.01782	-12.1475	0.0151084	-3.94061	-4.88298	-2.1316	-5.62179	-12.1475	-4.25152	-5.46951	-12.1475	-12.1475	-12.1475	-12.1475	-5.75302	-3.61978	-4.27782	-0.854036	-12.1475	-5.58713	-5.49851	-5.58808	-6.33406	-12.1475	-12.1475	-2.1229	-12.1475	1.44778	-5.7773	-1.88881
ENSG00000079931	Q6UVY6	MOXD1	-5.30231	-3.64817	-11.7709	-3.4718	-4.66055	-5.23565	-3.08098	-2.59296	-4.12986	-3.96319	-3.52346	-2.31061	-3.12423	-2.63908	-11.7709	-4.0141	-11.7709	-3.29131	-2.75272	-11.7709	-5.03419	-11.7709	-11.7709	-3.87165	-11.7709	-11.7709	-3.21469	-11.7709	-11.7709	-2.72587	-11.7709	-1.00761	-5.07632	-11.7709	-2.68212	-3.13405	-1.88273	-4.78295	-11.7709	-11.7709	-11.7709	-4.08093	-3.68238	-3.9705	-5.05524	-11.7709	-11.7709	-11.7709	-3.06381	-2.82104	-11.7709	-3.60752	-3.51715	-11.7709	-0.972295	-11.7709	-3.4572	-1.85181	-3.40222	-11.7709	-2.65695	-4.80813	-5.64491	-0.982418	-1.84859	-1.86866	-1.63254	-3.64808	-4.59992	-2.44457	-3.32977	-11.7709	-2.62512	-11.7709	-5.0838	-4.34315	-11.7709	-3.06309	-4.24035	-0.83022	-3.24302	-4.50634	-11.7709	-11.7709	-11.7709	-2.07185	-11.7709	-4.1186	-11.7709	-3.6164	-4.32942	-3.3893	-11.7709	-3.48769	-2.79702	-3.00717	-3.63575	-0.813656	-3.22295	-11.7709	-11.7709	-5.56499	-2.74487	-3.43221	-1.17476	-3.09274	-1.05306
ENSG00000060762	Q9Y5U8	MPC1	1.91666	2.09215	1.84224	2.10684	2.19228	2.16842	1.97683	1.41766	1.80877	1.97619	2.15454	1.52227	1.77741	2.20459	1.61613	1.39915	1.81507	1.5163	0.868807	1.92605	2.28264	2.14149	2.8443	2.42166	1.90403	2.1148	1.68674	1.09319	2.21302	2.80203	2.78311	2.44544	2.70781	2.63393	3.71538	2.06447	2.69887	2.98137	1.77157	2.78247	1.78981	2.21148	2.97068	2.63167	2.75111	2.25151	2.65799	1.11715	2.95639	2.4437	1.63635	1.9707	2.22359	1.31524	2.61003	3.05025	2.53644	2.0925	1.24402	0.230421	2.70117	2.68394	1.89157	2.13659	3.20573	1.76378	3.14188	2.67709	2.33579	2.22211	2.98612	2.88057	2.10241	2.74228	1.3221	1.67237	2.87931	2.64782	1.77571	0.36073	1.93498	2.61757	2.52194	2.70469	0.865127	1.84919	0.576356	2.55688	2.16101	1.61397	0.830913	1.90586	1.28396	1.2838	1.85051	2.46575	1.4082	2.49747	1.87105	-0.11876	2.72961	0.361907	2.79365	2.63678	1.01559	0.881675	1.26279
ENSG00000238205	P0DKB6	MPC1L	-8.55836	-8.55836	-8.55836	-8.55836	-8.55836	-8.55836	-8.55836	-8.55836	-8.55836	-8.55836	-8.55836	-8.55836	-8.55836	-8.55836	-8.55836	-8.55836	-8.55836	-8.55836	-8.55836	-8.55836	-8.55836	-8.55836	-8.55836	-8.55836	-8.55836	-8.55836	-1.99072	-8.55836	-1.66009	-8.55836	-0.0491671	-8.55836	-8.55836	-8.55836	-8.55836	-8.55836	-8.55836	-8.55836	-8.55836	-8.55836	-8.55836	-8.55836	-1.46457	-8.55836	-8.55836	-8.55836	-8.55836	-8.55836	-8.55836	-8.55836	-8.55836	-8.55836	-8.55836	-8.55836	-8.55836	-8.55836	-8.55836	-1.21682	-8.55836	-8.55836	-1.75598	-8.55836	-8.55836	0.852898	-8.55836	-8.55836	-8.55836	-8.55836	-8.55836	-8.55836	-8.55836	-8.55836	-8.55836	-8.55836	-8.55836	-8.55836	-1.82008	-8.55836	-8.55836	-8.55836	-8.55836	1.02059	-8.55836	-2.03263	-8.55836	-8.55836	-8.55836	-8.55836	-8.55836	-8.55836	-8.55836	-8.55836	-8.55836	-8.55836	-0.168028	-8.55836	-8.55836	-8.55836	-8.55836	-8.55836	-8.55836	-8.55836	-8.55836	-8.55836	-8.55836	-8.55836	-8.55836
ENSG00000143158	O95563	MPC2	1.31907	1.13646	1.66651	1.3313	1.70361	1.01104	2.03428	1.00762	1.04505	2.21229	1.16848	1.06213	1.53963	2.19759	1.34859	1.55553	1.76502	1.07943	1.14533	1.0549	1.70538	1.63517	1.56059	1.78971	1.85887	1.81613	1.71683	1.56238	1.86838	1.81595	2.55954	1.22496	1.82036	1.56577	2.46938	2.25481	2.06149	1.68463	0.803443	2.29814	1.42921	1.13484	1.94995	0.982791	1.68413	1.4919	1.71254	1.97859	1.60997	1.95664	1.31525	1.49909	1.6738	0.855093	2.20882	1.32733	1.86397	1.36941	0.705282	1.47842	2.07118	0.877035	1.84641	0.61727	1.98021	1.22705	2.00381	1.8257	1.19776	2.04641	2.7919	0.894713	1.01018	1.63397	1.53985	1.67845	2.364	1.25929	1.84891	0.637091	1.39082	2.02877	1.29645	2.09554	2.04836	1.56412	1.72705	2.28439	1.75978	2.16814	2.20675	2.11846	1.75986	1.31536	2.55039	1.29024	2.26972	1.74929	2.52624	1.54518	1.96589	1.63799	2.30499	1.52298	0.614289	2.18903	0.539698
ENSG00000129255	O75352	MPDU1	0.376617	-0.542545	0.334199	0.773385	0.931002	0.144547	1.07007	-1.247	0.879984	0.36953	-0.0253834	0.841937	0.521622	0.0537869	-0.134203	0.134051	0.984232	0.0781401	0.372762	0.44206	0.232545	0.938775	1.40452	0.987348	1.25614	0.644209	0.120734	0.0124424	1.20265	1.05398	1.62575	0.587264	0.734163	1.04308	1.81757	0.601953	1.558	1.73353	1.11698	1.94048	0.60218	1.13073	1.17733	2.093	1.53288	1.01879	1.4544	-0.615306	2.25216	1.72902	-1.92774	1.11229	0.873712	0.234491	1.30692	1.58253	1.79803	0.716369	0.913047	0.448516	1.13988	1.63015	0.387139	-0.528483	1.52945	1.68282	1.2939	1.99589	1.63964	1.34777	1.60902	1.21495	1.42493	1.70592	1.84504	1.49323	0.649043	0.901623	0.97052	0.979657	1.05699	2.15647	1.12637	1.13464	1.28638	0.858612	0.495132	1.52343	0.699262	-0.423281	-0.249837	1.3238	-1.0914	-0.474673	0.702666	1.00656	-0.282321	1.2592	0.59771	-0.965275	1.60823	-0.496608	1.53235	1.22804	1.74169	0.277147	1.50361
ENSG00000107186	O75970	MPDZ	-5.40119	-2.74277	-4.71974	-3.97908	-12.8616	-4.33808	-5.16821	-6.47616	-5.22057	-5.0539	-4.61417	-3.40133	-6.20419	-6.04147	-12.8616	-6.09816	-4.25734	-6.68788	-6.15428	-6.28296	-12.8616	-4.92863	-12.8616	-4.96237	-5.277	-4.99352	-2.30829	-5.31034	-12.8616	-4.81386	-3.61702	-12.8616	-4.59139	-4.7818	-12.8616	-12.8616	-12.8616	-12.8616	-5.0885	-3.14118	-12.8616	-5.17164	-12.8616	-5.06122	-5.15284	-4.93105	-4.23459	-5.20204	-2.9341	-12.8616	-12.8616	-6.27317	-12.8616	-12.8616	-12.8616	-4.31482	-5.13061	-1.2066	-4.07899	-4.33357	-5.06569	-3.32355	-12.8616	-1.60387	-5.73776	-4.3719	-12.8616	-4.15556	-4.11236	-5.33704	-12.8616	-2.89134	-2.54732	-12.8616	-4.59891	-12.8616	-5.13009	-4.73705	-12.8616	0.493507	-3.65713	-5.59705	-3.69256	-12.8616	-12.8616	-3.38467	-4.19419	-12.8616	-12.8616	-12.8616	-12.8616	-3.48217	-5.32995	-5.57378	-2.15278	-12.8616	-12.8616	-12.8616	-12.8616	-5.48038	-4.71672	-12.8616	-5.15337	-5.10566	1.73365	-6.49137	-3.28025
ENSG00000197629	Q2M385	MPEG1	6.32758	5.0535	5.8225	5.80785	6.09459	5.9536	6.21621	4.87522	5.42071	5.40866	6.07892	5.48454	5.89984	5.84581	5.71192	5.76056	6.34053	5.84688	6.56346	5.53431	5.8651	6.55498	6.01906	5.81085	6.24641	6.13993	5.63612	5.07903	6.27877	6.62099	7.13443	6.54822	6.25202	6.1849	5.99927	5.30504	6.04408	6.54996	5.93412	6.97604	5.66763	6.26101	6.15952	6.66552	6.40966	6.65158	6.5358	4.77827	5.3705	6.08535	4.07077	6.24765	6.14321	5.26636	5.28541	7.01785	6.04381	6.00321	4.55596	5.67943	6.42178	6.10291	5.82796	5.51319	6.38662	5.27147	6.06117	7.31472	4.72242	4.23713	6.45358	6.40574	5.79013	6.35383	6.39402	6.21138	6.51902	5.79736	5.566	4.52348	5.32066	6.22296	5.509	6.25526	4.86787	4.05495	2.77528	5.68743	5.29011	5.01224	3.34145	5.74037	4.06385	4.34742	4.55103	5.12351	4.45749	5.44749	5.34688	0.591827	6.32048	2.99919	5.1273	6.07987	5.29313	4.23984	5.65542
ENSG00000103152	P29372	MPG	2.21161	1.01933	1.87955	2.34565	2.17122	2.25391	2.63216	1.39901	2.34255	2.50998	1.89906	1.729	2.32582	2.54157	2.05561	2.1434	2.20243	1.44755	2.4022	1.7504	2.26838	2.52887	2.35006	2.92378	2.87071	2.31789	2.33641	1.14573	2.62038	2.8016	3.05039	2.9268	2.58194	3.14568	3.96463	2.68431	3.33811	3.46276	2.62205	3.42734	2.46374	2.16936	2.47643	2.92404	2.66929	2.148	3.26161	1.80186	3.54348	2.43328	2.34	2.76011	2.51961	1.47467	2.55713	3.33497	3.19533	2.3215	1.72527	2.01055	2.93865	2.31198	1.96085	1.8956	3.28153	2.55698	3.15937	3.46183	2.55415	2.44047	3.16268	2.70306	2.43693	2.70485	2.27488	2.56863	2.67046	2.51261	2.65288	2.25639	2.61118	3.38523	2.26959	1.93504	1.34632	1.492	0.813682	3.21881	2.15701	1.373	1.14224	2.20943	1.59534	1.63956	1.60954	2.79101	1.76849	2.23644	1.83791	-1.72196	2.94799	0.175998	3.69003	2.17426	1.91173	1.95461	2.71347
ENSG00000124383	O00566	MPHOSPH10	1.35308	0.669637	0.79379	1.2427	1.7183	1.67006	1.07276	0.099291	1.04286	1.49567	1.45905	0.982788	1.42711	1.69203	1.30015	1.42591	0.764567	0.752551	1.36927	1.48028	1.55838	1.84383	1.96568	1.90206	2.09455	2.06527	0.983809	0.517512	1.89502	1.62121	2.59598	1.70749	1.79	1.73138	2.67827	1.67156	2.44241	2.0437	2.03344	2.41305	1.26908	1.75016	2.49213	1.41238	2.05333	1.26441	2.69524	-0.414558	2.45833	1.52587	-0.243151	1.42533	1.41291	0.589892	1.82147	2.02514	1.73309	0.871011	-0.810999	0.255287	1.97973	1.38254	1.38456	0.140344	2.31682	1.41827	2.1666	2.06574	1.37731	-0.614293	1.43095	1.71767	0.978573	2.23382	1.36745	0.850813	1.13377	0.954732	0.289494	1.08597	-0.103217	1.87356	0.463251	0.825997	0.327808	-0.241225	-1.01945	2.12014	-1.3344	0.780928	-0.0700536	1.16136	0.325377	0.179678	0.795149	1.47319	0.163751	1.71599	0.811175	-2.80031	0.986268	-0.880503	1.78273	0.515983	0.419431	0.0473922	-0.0851883
ENSG00000135698	Q99547	MPHOSPH6	1.68269	0.283588	1.26392	1.00672	1.60245	1.34418	0.712846	-0.0411656	1.13651	1.58925	1.44575	1.13087	0.730884	1.51938	0.508256	0.574969	0.910708	-0.0951396	0.840131	0.65133	1.68512	1.59958	2.10316	1.64369	2.80739	1.61241	0.862527	-1.0776	1.43316	0.452171	2.37693	0.44602	2.24914	1.53127	1.73165	0.99396	1.38928	1.52354	0.0770634	1.54325	0.72819	1.35554	1.97804	1.10398	0.95952	1.33418	2.69056	0.242981	2.0806	0.771711	-0.502509	0.83108	0.626383	0.491064	1.10787	1.85282	1.75031	0.642885	-1.39385	-0.271969	2.12479	0.541558	0.193271	-0.239415	2.17054	0.988453	1.74396	1.20529	1.05599	-0.0730821	1.60252	2.35393	1.64581	1.52543	0.176172	1.16997	1.35665	1.14566	0.0259573	0.180047	0.990201	1.4582	0.669432	0.65675	0.362736	0.480387	-0.510523	2.65531	-0.562618	0.389409	-0.0635461	1.16537	0.114489	0.42543	0.976268	0.848177	0.748332	1.09151	1.13426	-1.38561	1.6721	-0.502739	1.69575	-0.0470067	1.97219	0.556074	0.0826768
ENSG00000196199	Q99549	MPHOSPH8	3.78553	3.67891	3.74251	3.93725	4.07907	4.03599	3.70487	3.32545	3.99513	4.01366	4.04925	3.49765	3.68939	4.45005	3.52461	3.75797	3.54687	3.06624	3.85261	3.91087	4.13354	4.49002	3.99274	4.33543	4.0035	4.50692	3.61244	2.94864	4.5105	4.16261	4.25359	4.03688	4.25555	4.41624	4.4713	3.34289	4.47894	4.80132	3.84694	4.4385	3.94207	4.33254	4.58707	3.90106	4.20321	4.36163	4.58437	3.08944	4.24227	4.03074	3.11708	3.7197	3.63238	3.03543	3.87823	4.72737	4.07997	3.66596	3.20579	3.16232	3.9581	3.87508	3.42429	2.89383	4.44395	4.12539	4.22557	4.28948	4.4247	3.94844	3.69082	3.68284	4.407	3.83794	4.00917	3.35824	3.21345	3.74837	3.11437	3.74923	2.51833	4.1019	3.69929	3.50003	2.57953	3.30039	2.66821	4.10819	3.1471	3.39529	2.33442	3.54913	2.47019	2.96186	3.09135	3.30884	2.46149	3.30896	3.04798	0.908126	3.40556	2.33904	3.93814	3.68443	3.43668	2.23089	3.08035
ENSG00000051825	Q99550	MPHOSPH9	1.51475	1.20161	1.84781	1.71745	1.79425	1.74192	1.3296	0.647505	1.31133	1.72759	1.42968	1.26036	1.38693	2.26524	1.45031	1.5574	0.902157	0.650619	1.29252	1.67709	1.8921	2.19517	1.86155	1.65316	1.58666	1.74473	1.29624	0.455628	2.01223	1.0247	2.02759	1.63149	2.15326	1.99363	2.72926	1.48632	2.04088	2.39945	1.67848	2.22204	1.34357	1.63759	2.17786	1.01626	1.79016	1.08761	1.89148	-0.524632	1.77911	0.554991	-0.152927	1.30912	1.71353	0.546975	1.44097	1.85544	0.911229	1.02706	-0.171005	0.72305	1.5811	1.55913	1.05984	0.970098	1.93617	1.19125	1.50954	1.65254	0.768966	0.443143	1.52102	1.03141	0.768964	1.64217	1.31621	0.507731	1.23127	1.12901	1.23381	-0.206794	0.547055	1.8983	0.322298	0.67301	0.672212	0.287464	0.70024	2.4289	-0.428775	1.18134	0.73476	1.28927	0.391977	0.83215	1.2541	1.27647	0.153137	1.63063	0.271751	-1.29997	1.32281	-0.260054	2.10386	1.68981	0.863377	0.0472239	0.935106
ENSG00000178802	P34949	MPI	0.5737	0.210518	0.769024	1.22733	0.958286	0.710127	0.705329	0.0840084	0.712207	0.964535	0.246383	-0.00515343	0.301619	1.56009	0.270692	1.04463	0.239501	-0.288665	0.712371	0.597504	0.742024	1.1705	1.33655	1.87354	1.79423	0.770383	0.884047	-0.34426	0.810919	0.219329	1.4778	1.12476	0.884506	1.68332	1.01628	-0.0107385	1.44715	1.84337	1.24894	1.33765	1.05578	1.08618	1.42702	0.101021	0.560323	0.304478	1.72579	-1.19768	1.21154	0.681401	-1.81946	1.05582	0.522514	-0.0302546	1.26917	1.18834	0.582657	0.991116	-0.0990685	0.182701	0.304608	0.970039	0.16901	0.840047	0.902355	0.0503096	0.80335	1.02609	0.44291	-0.279193	0.159114	-0.155724	0.569581	0.725635	1.05279	-0.0440345	0.600051	0.323374	0.398075	0.389035	-0.567337	1.19601	-0.5362	-0.755281	-1.23139	0.0939725	-1.88633	0.537122	-0.529632	0.61344	-1.07304	-0.151188	-0.472323	-1.06256	-0.257874	-0.0355552	-1.83527	-0.0582732	-0.684689	-3.76024	-0.638341	-2.36362	0.258963	0.105287	0.0443455	-1.87558	-0.163991
ENSG00000204420	O95866	MPIG6B	2.83494	3.46325	3.37217	2.80809	3.59662	2.88395	2.75406	2.96273	3.29014	2.63511	3.43012	2.78511	3.13984	2.57279	4.05648	2.28854	1.84954	1.21006	2.38716	3.29345	2.51634	2.25399	3.55928	2.36449	3.56287	2.18884	2.37282	0.968562	2.28707	3.15464	2.55384	3.62097	2.61753	4.5712	3.03953	1.94108	2.42506	2.76974	3.77022	4.3573	3.54816	2.80631	2.27073	3.32404	2.96071	4.51131	2.67196	3.58931	3.92549	4.58041	3.04238	1.62974	6.36312	2.61726	2.73473	3.18664	3.93237	4.42832	4.17111	3.35124	2.82256	3.24924	0.939299	4.58817	2.99976	4.28795	4.30766	3.77396	4.19402	5.30122	3.98618	4.15625	1.97715	2.9144	3.59743	4.04898	2.75787	5.65563	6.63568	3.54241	3.93198	5.00644	5.87476	2.64425	4.689	5.01867	2.32782	3.43826	5.60247	4.612	3.01194	2.98759	-0.489373	4.11568	2.16549	3.04879	2.69009	3.35736	3.06596	2.86654	3.42164	2.50361	4.28006	1.91577	5.52373	3.13207	3.70277
ENSG00000117400	P40238	MPL	-0.68053	0.831738	1.09596	0.696812	0.814063	0.818765	0.754279	0.956701	1.03597	1.20338	0.37213	0.876953	1.54466	0.439228	1.41813	0.542436	-0.269544	-0.71605	-0.953505	0.808191	-0.4099	0.641339	-0.328284	-2.55707	1.29111	-3.58206	0.954567	-0.795488	-0.247022	1.79573	0.272175	1.44403	0.0326301	1.26244	-1.14551	1.03539	-3.36639	-0.47834	0.834333	1.72216	1.60889	1.03451	0.534497	1.338	-0.582984	1.16922	0.0425232	-1.80031	0.122738	0.883505	-0.461077	0.0249645	2.93579	0.117696	0.512128	-0.0378545	0.26874	1.96405	0.493685	0.592062	-0.49552	-0.333938	-0.889796	2.2161	-0.34154	0.766951	0.359636	-0.0157099	0.290428	0.967826	1.09662	-1.16324	-3.30291	0.451789	0.0250856	1.00794	-0.145492	1.12298	2.38853	1.80585	1.03163	1.1916	1.67403	-1.62122	1.10431	1.82625	-0.0909067	1.09617	1.64759	1.75231	0.147696	0.779539	-1.92855	0.407999	0.837196	0.211871	-0.102811	0.266594	0.336519	0.239045	1.09899	-1.68181	0.889431	0.293793	4.10858	0.219199	0.971688
ENSG00000168303	Q8TAP9	MPLKIP	0.504296	-0.0723392	0.689249	0.346622	0.677023	0.623519	1.13577	-0.477747	0.161278	0.685598	1.16597	0.0597365	0.695128	1.20222	0.366118	0.748402	0.249339	-0.0432347	0.51728	0.812564	0.792658	0.9614	1.45861	1.17261	1.62905	1.28428	0.961096	-0.674183	1.34878	1.24455	1.66999	0.504302	1.28193	1.32351	2.07822	0.927621	1.86117	1.76899	0.952843	1.18578	0.993811	0.947307	1.61053	0.321364	0.872089	1.51389	1.66357	0.204984	1.42783	0.963353	-0.726409	0.852832	0.587394	0.104164	1.1927	1.19159	1.03338	0.453444	0.228809	0.347973	1.53913	1.18477	0.865762	0.0297686	1.48033	1.07094	2.04871	1.78933	1.04524	1.43998	1.66538	0.985246	1.49588	1.15981	0.891085	0.984194	0.41927	1.13578	0.817132	0.13704	-0.245304	1.09936	1.04689	0.9989	0.0354454	0.754384	-0.319509	1.0675	0.213197	0.634023	-1.28685	0.786018	-0.781325	-0.503123	0.63515	0.794755	-0.715759	-0.147197	-0.176289	-2.26877	0.864029	-0.948953	1.19021	0.466177	0.87466	0.155816	1.03949
ENSG00000008382	Q8N594	MPND	2.39053	1.65475	1.90523	2.68736	2.58095	2.51038	2.30727	0.72189	2.38201	1.95439	1.54176	1.86415	2.02295	2.61521	2.05754	1.43624	2.22143	1.65911	2.42121	1.65393	1.96551	2.30691	2.46216	2.10641	2.84791	2.66979	2.85122	0.983672	2.12851	1.99838	2.21922	2.47639	2.27907	2.37338	2.81383	2.06463	2.78624	2.86036	2.55478	2.28684	2.09948	2.51024	2.65892	1.91602	2.72656	2.07775	2.56759	0.951677	2.44506	2.95474	0.882173	1.84437	1.78619	1.88782	1.98129	2.70615	2.92252	2.8137	1.28494	1.4082	2.00266	2.10426	1.91318	1.81508	2.64264	2.25411	2.75342	2.80352	1.88878	2.06944	2.42776	1.92494	2.0993	2.56469	2.27152	2.12638	2.15612	1.96585	2.07544	1.95352	1.90912	2.91964	1.65268	2.75229	0.78052	2.13232	0.169977	2.12626	1.4392	1.71764	-0.796799	1.49948	0.444827	0.877422	0.984847	2.03136	1.75833	1.78775	1.14284	-0.15352	2.32323	0.954978	2.18248	1.83968	1.60886	0.858445	1.66351
ENSG00000005381	P05164	MPO	-1.73058	0.392606	-0.544686	0.432051	-1.08367	-0.272173	1.20228	-1.11497	-0.64319	-0.061011	-0.356404	0.496222	-0.0816943	0.752124	1.10453	-0.0417755	0.0601715	-1.70728	-0.320685	-2.03387	0.239237	-0.0871952	0.164837	0.101239	1.34667	-1.32139	-0.930857	-1.902	-0.128101	1.10566	0.642723	0.478522	-0.503385	-0.109707	-0.0980502	-4.53716	0.287271	1.40664	2.18171	1.56384	0.69983	0.585998	1.18404	2.83797	0.874907	1.4949	0.711919	1.99129	1.18203	1.3473	1.31173	1.34297	2.82802	-0.196037	3.05597	0.631506	0.584161	0.470165	3.28805	2.20978	3.03091	0.976077	0.00841321	0.947095	2.2863	1.52346	2.33086	3.96074	1.26175	3.98655	6.13783	2.69098	1.41805	0.682248	1.10319	1.01617	3.95777	1.84161	0.830077	1.07732	1.95987	1.59407	3.26717	1.92524	3.36608	3.56935	4.26696	1.34315	3.74509	2.85544	0.534139	4.07205	3.08054	1.37937	2.64424	3.06749	3.55501	2.15032	2.43617	1.23237	2.78792	2.45271	7.66877	3.67299	4.16528	3.82253	4.37652
ENSG00000130830	Q00013	MPP1	4.99892	5.34952	5.50045	5.00064	5.06106	4.76121	5.05765	6.66115	5.21232	5.46302	5.04947	5.37264	5.29764	4.78177	5.27176	5.23682	4.94271	5.63627	4.82846	4.60714	4.98107	4.39985	5.08442	4.9802	4.67925	4.9701	4.81842	5.15779	4.29935	5.01509	3.88316	4.95623	4.64178	3.71459	3.32822	5.33437	4.70896	3.9227	5.29199	3.92754	4.96335	4.02384	3.70239	4.98106	4.82204	4.65928	4.38438	6.15465	3.81185	4.564	5.37945	5.84413	5.99785	6.21691	5.92687	3.96019	4.81577	4.62934	4.60271	6.45505	4.94638	3.51881	5.5721	5.23398	4.2396	4.6719	4.5361	4.26147	4.57657	4.45444	5.17744	4.36491	4.03804	5.35342	4.82999	5.03745	6.02931	5.02978	5.8214	3.91386	5.0199	4.69486	5.47009	5.9515	7.16079	4.25114	6.87779	5.43794	4.92829	6.14135	6.80938	6.89627	6.59744	6.39986	6.84001	6.18511	6.77252	6.80743	6.62956	7.17563	6.6288	6.80143	4.64074	4.89602	5.04444	7.08854	4.02111
ENSG00000108852	B4DZ84	MPP2	-3.93628	-2.63677	-5.41184	-3.0964	-4.86859	-3.13425	-1.12181	-3.60648	-0.952124	-2.00631	-1.92753	-4.09952	-3.33226	-2.36242	-5.48114	-2.64162	-3.37465	-5.8052	-4.27851	-2.60592	-5.24222	-11.9789	-1.8509	-2.08422	-11.9789	-1.79386	-1.4256	-2.43343	-2.50579	-2.9339	-3.05567	-3.12025	-2.29659	-2.31772	-5.46192	-2.34389	-1.19838	-11.9789	-3.62305	-2.52119	-2.41466	-2.70866	-2.30899	-5.17208	-2.46773	-3.46537	-1.35465	-5.31224	-3.85507	-5.02034	-5.14236	-2.23395	-5.30072	-5.77843	-11.9789	-5.0094	-11.9789	-1.18605	-2.39036	-1.75316	-11.9789	-4.02196	-4.86331	-2.08284	-1.40508	-11.9789	-1.84057	-3.27287	-3.22967	-5.44654	-1.95561	-2.42321	-3.8306	-2.65429	-1.39806	-4.55118	-4.2474	-11.9789	-5.4406	-0.164116	-3.45105	-1.26349	-4.12805	-11.9789	-5.68567	-3.49996	-3.31151	-4.32663	-11.9789	-3.41066	-11.9789	-3.27626	-3.8649	-11.9789	-1.00721	-3.62913	-3.43003	-5.32989	-4.42713	-11.9789	-11.9789	-11.9789	-2.9529	-3.64024	0.491	-2.81636	-0.550931
ENSG00000161647	Q13368	MPP3	-5.06526	-2.19169	-3.97439	-3.64826	-2.43136	-3.01032	-1.84568	-11.5338	-3.89281	-3.72614	-3.28641	-2.07356	-3.88359	-4.71371	-3.04808	-3.77705	-2.34585	-5.36012	-4.82652	-4.9552	-2.00143	-3.01787	-1.76802	-11.5338	-11.5338	-2.08492	-11.5338	-5.55223	-4.63556	-2.48882	-1.61208	-3.08917	-2.52853	-1.28827	-4.02474	-11.5338	-2.45189	-11.5338	-1.44409	-0.698858	-11.5338	-2.84738	-0.990242	-11.5338	-2.82853	-2.28491	-3.48997	-1.87964	-0.414527	-2.99805	-3.7036	-3.37047	-3.86271	-11.5338	-3.72959	-1.25279	-2.00035	-3.19675	-3.74796	-4.99413	-4.73145	-2.57978	-3.10256	-1.4453	-2.41778	-11.5338	-2.13161	-1.60738	-1.78627	-11.5338	-2.67872	-1.39381	-1.38934	-2.79305	-2.53606	-3.11029	-3.80233	-11.5338	-2.68607	0.143501	-1.74521	-1.47	-1.10322	-2.69875	-5.24059	-2.05691	-4.85582	-3.88155	-5.16757	-1.64593	-11.5338	-2.83118	-3.41982	-5.23681	0.100573	-3.76681	-2.17925	-4.88481	-1.98783	-5.72037	-1.5182	-11.5338	-1.13101	-11.5338	2.06147	-4.17235	-0.468271
ENSG00000082126	Q96JB8	MPP4	-4.20622	-3.13017	-11.6666	-3.78106	-11.6666	-4.1392	-3.97324	-3.2942	-4.0256	-11.6666	-11.6666	-3.20431	-11.6666	-4.8465	-4.17686	-4.90319	-5.05129	-5.49291	-11.6666	-11.6666	-11.6666	-11.6666	-11.6666	-3.18445	-2.50209	-1.99561	-2.52675	-5.68503	-4.76836	-11.6666	-1.93731	-3.80486	-3.39642	-11.6666	-11.6666	-11.6666	-11.6666	-11.6666	-2.89683	-1.20993	-11.6666	-4.9697	-3.57812	-4.85979	-11.6666	-11.6666	-4.6173	-4.00707	-4.53763	-4.70806	-11.6666	-11.6666	-11.6666	-3.48094	-11.6666	-2.70578	-11.6666	-2.33177	-11.6666	-5.12692	-4.86424	-3.70967	-4.55102	-0.671821	-3.54798	-11.6666	-2.8483	-2.54641	-2.18176	-5.13425	-11.6666	-3.10901	-3.51832	-11.6666	-11.6666	-4.23889	-11.6666	-4.53692	-11.6666	0.688613	-4.45484	-4.40208	-4.80952	-11.6666	-11.6666	-3.77062	-4.98861	-11.6666	-2.50807	-3.51215	-11.6666	-5.27212	-11.6666	-5.3696	-0.472631	-11.6666	-5.10623	-4.02481	-11.6666	-5.85316	-11.6666	-11.6666	-11.6666	-11.6666	1.86728	-2.98849	-3.40439
ENSG00000072415	Q8N3R9	MPP5	-0.0424776	-1.15444	-0.550466	-0.0504267	0.159736	-0.220156	-0.107814	-1.12631	-0.612835	0.0344828	-0.0425455	-0.229058	-0.681552	0.356966	-0.0822035	-0.285091	-0.646057	-1.53325	-0.51572	-0.0732216	-0.156835	0.132793	0.243442	0.442826	-0.525191	-0.54521	-0.732706	-0.981259	0.639289	-0.364862	0.0105502	-0.281518	0.375658	0.579695	0.774558	-0.0285744	0.284994	0.729677	-0.598774	-0.502844	-0.873224	-0.226719	0.588434	-0.343164	-0.583251	-0.143761	0.609717	-1.25696	0.623895	0.066949	-1.08555	-0.306547	-0.438236	-1.18435	-0.111915	0.270591	-0.600439	-0.407088	-0.393343	-0.800452	-0.0048336	-0.685405	-0.96301	-0.763436	0.572892	-1.20132	0.320405	0.323333	-0.124279	-0.848487	0.401653	-0.77079	-0.827703	-0.0568172	-0.573609	0.15345	-0.91177	-0.330845	-1.01752	0.718173	-1.38536	0.488303	-0.842518	-0.984442	-1.41218	-1.90361	-1.66036	0.172755	-1.39071	-0.644685	-0.973833	-0.562712	-0.800733	-1.30886	-0.154425	-0.524724	-1.42567	-0.216206	-1.30638	-2.53597	-0.239381	-1.50064	0.0646099	-0.387796	0.602929	-1.28365	-1.14937
ENSG00000105926	Q9NZW5	MPP6	-0.527456	0.0255687	-0.135769	0.191858	-0.0683339	0.400809	-0.100684	-0.393423	-0.288201	0.396553	0.506122	-0.766842	-0.33664	1.02008	0.191013	0.0863634	-1.18626	-1.0483	0.00587629	-0.00862981	0.338048	0.309827	-0.211361	0.343059	0.340101	0.289754	-0.064817	-0.00651682	0.751004	-0.230211	0.13314	-0.24701	0.655878	0.43413	0.264207	0.378543	0.877027	0.981863	0.0546657	0.842965	0.215786	-0.387873	0.216622	-0.44293	-0.848031	-0.540447	-0.0014804	-1.03492	0.568517	-1.00344	-1.06988	-0.320602	-0.406788	-0.74115	-0.404288	-0.828968	-1.11512	0.466016	-1.49278	-0.610791	0.764702	-0.119739	-0.359946	-1.18502	-0.351658	-0.371747	-0.0244367	-0.347494	-0.732944	-1.03312	-1.2827	-0.767493	-0.750643	-2.2712	-0.791989	-0.620413	-1.69931	-0.430612	-0.343771	-0.239451	-1.39206	-0.251821	-0.842779	-1.83594	-0.512279	-1.11929	-0.471082	0.372507	-2.15752	-0.570467	0.539047	-0.17278	-0.644231	-0.126055	0.0394879	0.143187	-1.29421	-0.287409	-0.558422	-1.52104	-0.910161	-0.76422	-0.19267	-0.757585	0.22309	-1.03208	-1.08873
ENSG00000150054	Q5T2T1	MPP7	2.39163	2.54126	2.18984	2.61607	2.39395	2.48829	2.33896	1.52658	2.14234	2.46099	2.70257	2.29135	2.4133	3.03998	2.06029	2.65965	2.10112	1.93711	2.15337	2.34035	2.5327	2.94696	3.02617	3.04651	2.82415	2.99469	1.84649	1.13731	2.78963	3.11165	3.05823	2.58534	3.13218	2.575	3.23774	2.18881	3.06523	2.63627	2.05133	2.41857	2.18577	2.43312	2.55132	2.08801	2.55603	3.02606	2.74056	2.01868	2.59496	2.66986	3.09465	2.28943	2.9301	1.20074	3.13737	3.13655	2.2005	2.48087	2.26377	2.397	2.89084	2.0788	2.39464	1.4179	2.91655	2.59591	3.20318	3.20311	3.32441	3.32627	3.30361	2.45325	3.56127	2.84938	2.47613	2.7987	2.37726	3.31787	1.54269	2.63044	1.23318	2.34065	3.43447	2.45533	2.62771	2.66681	2.04761	3.1132	3.42612	2.58995	1.92568	2.70787	1.19083	2.34796	2.2651	2.75207	1.94607	1.73078	2.29425	0.510707	3.20011	2.53477	3.39998	2.42329	2.66277	2.18794	2.33233
ENSG00000154889	Q53F39	MPPE1	2.68903	3.0921	3.0767	3.55446	3.39759	3.00905	3.14951	2.74206	3.23015	3.10271	3.64465	3.24723	2.6114	2.80807	3.1917	3.04411	2.97806	2.40591	3.19913	3.06591	3.26385	3.7345	3.52562	3.80173	3.0268	3.44608	2.58035	2.71814	4.02438	4.03614	3.87919	3.73451	3.1503	3.15104	3.42187	2.08968	3.36578	3.56071	2.86037	3.40894	3.13837	3.93716	3.42498	3.36272	3.42298	3.82584	3.66771	3.24877	3.76857	3.59975	2.91776	2.7547	2.98764	1.64389	3.24079	3.67909	3.64973	2.75528	3.30742	2.90163	3.32384	3.18407	2.77539	3.06489	4.27647	3.50614	3.97405	3.18111	3.54897	3.67768	3.68024	2.97872	3.44468	2.58363	3.09225	3.13211	3.07372	3.75755	2.80923	3.41406	2.161	3.54164	3.81059	2.78898	1.59839	2.94905	2.22342	3.25653	3.19488	2.93489	1.35394	2.47114	2.23664	2.72831	2.27743	2.78838	1.78579	1.81191	2.08487	0.669188	2.81861	1.64938	4.37007	2.76369	3.3842	2.16801	3.28551
ENSG00000186732	O15442	MPPED1	-5.43949	-5.35999	-11.9081	-4.60441	-4.79774	-11.9081	-5.20772	-5.52263	-3.68449	-11.9081	-11.9081	-5.02255	-11.9081	-11.9081	-11.9081	-11.9081	-11.9081	-4.74437	-5.20075	-11.9081	-5.17137	-4.96921	-4.9397	-11.9081	-11.9081	-5.03383	-4.34805	-5.92647	-11.9081	-3.86032	-3.39887	-5.04011	-5.2135	-3.24508	-11.9081	-11.9081	-11.9081	-11.9081	-4.13496	-11.9081	-11.9081	-11.9081	-4.81427	-4.10769	-5.19243	-11.9081	-3.28106	-11.9081	-3.78423	-11.9081	-4.07783	-5.31963	-5.22987	-11.9081	-11.9081	-4.93855	-5.1703	-2.25173	-11.9081	-11.9081	-3.52936	-4.94531	-4.79246	-2.8182	-4.78423	-3.41837	-4.08654	-11.9081	-2.1605	-11.9081	-11.9081	-4.92777	-11.9081	-11.9081	-5.22098	-11.9081	-4.17655	-11.9081	-11.9081	-0.552548	-5.68658	-11.9081	-11.9081	-11.9081	-11.9081	-11.9081	-11.9081	-11.9081	-11.9081	-11.9081	-11.9081	-11.9081	-5.36864	-11.9081	-1.71345	-11.9081	-11.9081	-11.9081	-11.9081	-11.9081	-11.9081	-11.9081	-11.9081	-11.9081	1.00924	-11.9081	-1.84183
ENSG00000066382	Q15777	MPPED2	-3.362	-3.86543	-4.84245	-3.10511	-2.97801	-12.4019	-3.39076	-3.44595	-4.17831	-4.5942	-4.15447	-2.71952	-3.43403	-3.00748	-2.91816	-2.65012	-3.79763	-12.4019	-5.69458	-2.37762	-3.09156	-2.47336	-2.63608	-3.18437	-12.4019	-3.2156	-2.67791	-3.63264	-2.19262	-2.35825	-3.47865	-1.96034	-1.32834	-3.32477	-4.8928	-4.76144	-1.62136	-3.83659	-5.62221	-5.25791	-5.4131	-3.13164	-1.99571	-12.4019	-3.37535	-4.47134	-5.35257	-4.74234	-5.27289	-5.44332	-2.25481	-5.81346	-1.34486	-4.62959	-12.4019	-12.4019	-2.67601	-1.06872	-4.61601	-12.4019	-12.4019	-3.1265	-6.27592	-2.31336	-2.70174	-3.9122	-3.26227	-3.28168	-2.06993	-12.4019	-5.53746	-3.84428	-3.25613	-4.07502	-4.13921	-5.9658	-4.67038	-12.4019	-4.87136	0.3456	-2.87598	-2.33806	-5.54479	-12.4019	-12.4019	-3.92294	-4.14834	-12.4019	-12.4019	-4.24741	-12.4019	-4.02031	-4.28788	-4.1187	-1.69308	-5.62826	-12.4019	-5.75287	-4.85011	-12.4019	-12.4019	-12.4019	-4.69366	-4.06322	1.06789	-3.047	-3.142
ENSG00000133030	Q6WCQ1	MPRIP	3.29833	2.89886	3.25816	3.60192	3.39237	3.58274	3.66093	2.34458	3.33185	3.64308	3.32328	3.09303	3.4566	3.7779	3.14851	3.29908	2.92273	2.08829	3.17348	3.32897	3.33155	3.87079	3.73587	3.88237	3.91154	3.83838	3.48804	2.33831	3.55534	3.40857	3.48369	3.48037	3.79278	4.29505	3.98119	3.36772	4.18701	4.03967	3.49168	3.86477	3.29182	3.77538	3.47914	2.65607	3.73134	2.62746	3.81634	1.05571	3.6111	3.02754	2.29002	3.34341	2.92629	2.9291	3.39223	3.55112	3.02771	3.37997	2.38144	2.24347	3.36454	3.14919	2.84315	2.5393	3.68469	2.87132	3.32937	3.07237	2.89891	2.44735	2.65563	2.5836	2.74787	3.20912	3.09226	2.23838	2.81985	2.72148	2.69014	1.98979	2.7095	3.03196	2.32188	1.94219	1.68965	2.03485	0.964293	3.52625	2.47601	2.88663	1.11208	2.37713	1.79893	1.75862	2.41836	2.77371	1.17988	2.3231	2.17641	-0.257544	2.38476	0.8111	3.48489	3.02593	1.98871	1.29144	2.2785
ENSG00000128309	P25325	MPST	0.305912	-0.78334	0.0132384	0.320678	0.783571	-0.112027	0.49355	-0.469898	0.464391	0.631828	0.0733524	0.334656	0.191936	0.516598	0.335436	0.181152	-0.0310866	-0.684304	0.154878	0.0546607	-0.00807602	0.636328	0.982887	-0.323352	0.810973	-0.307336	0.286777	-0.383454	-0.19293	0.0886878	1.02542	0.432411	1.22931	0.594703	0.901068	0.264542	1.04307	0.496789	0.751386	1.01009	0.4084	0.881235	0.451462	0.370762	1.03762	0.930256	0.272389	-0.0787583	0.82791	1.24951	-0.0516784	0.0645582	1.14027	-0.855045	1.58096	0.834315	1.1551	0.732555	0.941076	0.509045	0.932537	0.608889	-0.374381	0.285582	1.21859	1.09897	1.27641	0.801339	0.968003	1.39301	1.68247	0.62657	1.01956	0.636164	0.906921	0.910394	0.829885	1.69609	1.16721	0.931755	0.586214	0.716469	1.04287	0.244422	0.454922	0.59922	0.825619	0.608945	0.617381	0.14136	0.479475	0.557435	-1.07574	0.0130391	0.0698682	0.41817	0.0362308	0.343897	-0.534884	-0.52842	0.313893	-0.104363	1.0695	0.873534	1.13448	0.0105439	0.343422
ENSG00000115204	P39210	MPV17	1.40104	1.01396	1.40752	1.62579	1.26373	1.64975	1.78206	0.18219	1.28308	1.1127	1.38417	1.08088	1.51245	1.90295	0.998304	1.21354	0.931928	0.561994	1.26122	0.834311	1.07409	1.62312	1.77069	1.33846	1.94733	1.47911	1.86373	-0.171708	1.91022	1.54131	1.52118	1.40644	1.52249	2.30334	1.97352	1.82995	2.23193	2.42173	0.974127	2.17	1.88703	1.76693	1.82457	1.27525	1.90939	1.29495	2.0502	0.151655	1.70307	1.82985	-0.390405	1.34422	1.44938	0.892142	1.61168	1.98205	1.16949	1.58262	0.380406	-0.246613	1.5308	1.66247	0.586622	0.58637	1.71435	1.12971	2.17574	1.95951	0.72877	0.828199	1.63733	0.754257	1.19163	1.40247	1.48693	1.46771	1.17001	1.84579	0.793562	0.303985	0.493397	1.50514	0.156228	1.00908	0.323276	0.457835	-1.1065	1.43044	0.397208	0.706035	-0.470777	1.04236	0.189085	-0.257699	0.737062	0.656872	0.708981	0.77615	0.209321	-1.74784	0.963146	-0.91681	1.57072	1.36648	0.852232	-0.335551	1.15395
ENSG00000261130	H3BMD7	MPV17L	-9.43994	-9.43994	-9.43994	-9.43994	-9.43994	-9.43994	-9.43994	-9.43994	-9.43994	-9.43994	-9.43994	-9.43994	-9.43994	-9.43994	-9.43994	-9.43994	-9.43994	-9.43994	-9.43994	-9.43994	-9.43994	-9.43994	-9.43994	-9.43994	-9.43994	-9.43994	-9.43994	-9.43994	-9.43994	-9.43994	-9.43994	-9.43994	-9.43994	-9.43994	-9.43994	-9.43994	-9.43994	-9.43994	-9.43994	-9.43994	-9.43994	-9.43994	-9.43994	-9.43994	-9.43994	-9.43994	-9.43994	-9.43994	-9.43994	-9.43994	-9.43994	-9.43994	-9.43994	-9.43994	-9.43994	-9.43994	-9.43994	-9.43994	-9.43994	-9.43994	-9.43994	-9.43994	-9.43994	-9.43994	-9.43994	-9.43994	-9.43994	-9.43994	-9.43994	-9.43994	-9.43994	-9.43994	-9.43994	-9.43994	-9.43994	-9.43994	-9.43994	-9.43994	-9.43994	-9.43994	-9.43994	-9.43994	-9.43994	-9.43994	-9.43994	-9.43994	-9.43994	-9.43994	-9.43994	-9.43994	-9.43994	-9.43994	-9.43994	-9.43994	-9.43994	-9.43994	-9.43994	-9.43994	-9.43994	-9.43994	-9.43994	-9.43994	-9.43994	-9.43994	-9.43994	-9.43994	-9.43994
ENSG00000156968	Q2QL34	MPV17L	-3.91129	-4.41358	-3.39831	-3.33383	-11.9539	-11.9539	-3.67789	-11.9539	-2.73276	-11.9539	-3.7065	-3.49161	-11.9539	-5.1338	-11.9539	-4.19714	-5.33858	-11.9539	-5.2466	-4.38286	-5.21723	-4.02096	-11.9539	-11.9539	-4.36933	-2.28291	-2.39965	-5.97232	-4.06171	-3.90618	-3.44473	-4.09215	-5.25936	-11.9539	-4.44483	-3.31709	-4.86402	-3.97168	-5.17424	-4.80994	-11.9539	-3.26746	-4.86013	-11.9539	-1.44373	-5.01747	-4.9046	-5.28725	-1.83397	-3.00408	-3.54084	-11.9539	-11.9539	-4.76328	-11.9539	-3.99018	-2.42044	-3.61684	-3.58526	-11.9539	-5.15154	-4.99117	-4.25683	-3.27822	-2.83787	-4.04718	-4.1324	-3.83112	-4.78296	-11.9539	-4.0957	-1.8139	-11.9539	-11.9539	-3.27738	-4.52619	-11.9539	-11.9539	-4.42339	-1.01326	-4.16042	-2.37498	-3.52018	-5.42819	-11.9539	-11.9539	-3.28652	-4.30164	-4.59642	-11.9539	-11.9539	-11.9539	-4.42227	-4.08422	-1.39701	-3.19021	-3.08388	-5.3049	-11.9539	-6.14046	-5.38385	-11.9539	-3.66303	-11.9539	0.056655	-4.0104	-2.10986
ENSG00000254858	Q567V2	MPV17L2	-0.200311	-0.467617	-1.90542	-0.580047	0.546407	-0.239794	0.396073	-2.0886	-1.23987	0.588819	-0.894532	-0.778664	-0.646458	0.870391	-0.655772	-0.00946432	-0.688907	-1.49719	0.233283	-1.5726	-0.736225	0.636601	0.955723	0.240362	-1.8802	0.308572	0.0922785	-0.915554	0.0110717	0.0416722	1.26701	0.0959165	0.220412	0.521024	0.848044	0.0800321	1.26252	0.764021	0.113758	0.843209	-0.896776	0.746091	0.622825	0.792882	0.700875	-1.21211	0.163233	0.0992164	1.51596	0.0718295	-1.05007	0.756788	0.663078	-1.47011	-2.65679	0.404585	0.907552	-0.127296	0.0197425	-0.350652	0.576982	0.738645	-0.547018	-1.04977	0.653071	-0.973345	0.998466	1.56382	-2.29508	0.579919	0.391742	0.209113	0.383408	-0.914339	-0.0864899	0.351419	-1.41168	1.41361	0.454736	0.479629	-0.0879956	1.18686	-0.614861	-0.0430992	-0.377622	-0.247952	-0.795401	0.506706	-0.65132	-1.08706	-4.01129	-1.49593	-1.93329	-0.721355	-0.266421	-0.240004	-1.59099	0.344271	-1.32942	-4.64757	0.952287	-2.68326	0.700344	-1.12459	0.549893	-1.52045	-0.202321
ENSG00000158887	P25189	MPZ	0.679448	0.307501	1.20768	0.991113	1.94822	0.134163	1.07105	0.538812	0.248283	1.02837	1.35421	1.30674	1.59583	0.977859	-0.290414	1.08412	0.985228	0.265586	0.612611	0.897544	0.337552	1.49799	1.39026	1.6676	1.35157	1.29538	0.664139	0.00933931	0.500491	1.15388	2.0614	1.18954	1.52903	1.06056	2.11504	1.06677	1.77568	1.63232	-0.00586644	1.78951	0.752102	0.910116	1.60971	0.964454	1.22846	2.4052	2.14977	1.53649	2.45238	2.40404	2.05075	1.00694	1.31991	-0.291846	1.0249	1.65439	1.95107	1.61402	3.0471	1.22066	2.07072	1.47769	0.841368	0.783908	2.57055	2.99688	2.75086	1.85354	2.56992	2.94991	1.13353	2.44939	3.29886	0.656554	1.89991	2.5604	0.895291	2.81563	1.29723	1.96887	1.08624	2.58884	2.45844	1.1241	-0.8753	2.72006	1.31973	1.3416	2.48975	0.550756	-1.03859	0.810909	-0.778317	0.934557	0.235001	1.14501	0.072176	-0.667705	1.02495	-0.777606	1.16891	-0.963688	1.31537	1.5977	2.53659	-0.797439	1.42795
ENSG00000197965	O95297	MPZL1	1.67338	2.9405	1.85541	3.03104	2.80641	2.20787	2.01388	1.8941	3.08214	2.53781	2.99692	2.91381	2.16217	2.7012	2.43813	1.95419	2.22609	2.7467	2.78131	2.70163	2.26957	3.16923	2.51001	2.90458	1.81511	2.35313	2.56377	1.3173	3.11992	3.32568	3.04488	3.09774	2.481	0.930707	2.7805	1.46738	2.80988	1.47483	2.65505	1.24935	2.02757	1.62403	1.12385	1.90029	1.1861	1.7251	1.15401	3.41541	1.75063	1.90845	4.20355	2.55503	2.49815	1.49238	2.16413	1.87826	1.35618	2.13307	1.81028	2.35268	2.39557	1.28652	3.27004	1.45361	1.46442	0.821111	2.53977	1.01693	2.34772	2.77139	2.45816	0.481179	2.0318	1.74887	1.06982	1.19695	2.02833	2.38234	1.26527	1.29607	1.26178	1.31488	3.34982	1.03608	1.296	0.656026	-0.0978528	2.71893	2.22113	2.40411	-0.847718	-0.0558394	-1.41572	2.92319	1.15206	2.68588	-0.119379	0.83876	1.58469	-4.80708	1.18682	1.57545	2.02879	1.75086	2.70461	1.53953	1.06938
ENSG00000149573	O60487	MPZL2	-0.840693	-1.2746	-1.15594	0.351643	0.23949	-0.288128	-0.928357	0.00082403	-1.65847	-1.00611	-0.202512	0.0129651	-1.1642	-1.34773	-0.885139	-0.957753	-0.692414	0.420946	-0.673529	-0.803446	-0.13714	0.218701	-0.850655	0.599769	-0.230684	0.56849	-0.892505	-1.6556	-1.14353	1.53533	-0.887165	1.17086	-0.234089	0.459153	0.529693	-0.123947	-0.535694	0.361247	-1.14769	-0.0890827	-0.178296	0.795501	0.168406	0.50051	0.408486	1.55707	1.37713	-0.262241	-0.17453	2.28558	-0.983492	-3.45227	-0.250616	-2.11099	-0.01004	0.512566	1.46627	0.0393587	-0.928544	0.493767	-0.240728	0.143273	-0.117655	0.279308	1.33089	0.0404142	0.287335	0.0259968	0.793478	0.0714323	0.44615	-1.32374	0.954083	0.0291143	0.187068	1.05185	-0.720248	0.458267	-0.770218	0.32466	-0.889197	1.47255	-0.311029	-0.520025	-3.33626	0.522549	-0.629141	-0.215124	1.12557	-1.14328	-2.59475	-2.06653	-2.08984	-1.75057	-1.64321	-2.53066	-2.74559	-2.97744	-1.2631	-1.65668	-0.667777	-2.10551	-2.10499	-0.34224	0.854278	-2.09107	-0.772353
ENSG00000160588	Q6UWV2	MPZL3	2.87842	3.6162	3.28409	3.45109	4.08006	3.33936	3.11262	3.02416	3.11152	3.58563	3.8417	3.69302	3.28225	3.5968	3.34088	2.99487	3.86376	3.36449	3.55745	3.35805	3.35094	4.06373	4.01525	4.02985	3.58822	3.50108	3.18589	2.35837	3.67051	5.018	3.78426	4.10029	3.19578	3.31921	3.90087	2.83266	3.51853	3.5929	2.95825	3.00742	3.64459	3.85526	3.50939	2.80509	3.6367	4.12787	3.77598	4.01147	3.01145	4.50463	4.26636	3.41296	4.08035	2.04482	3.78246	3.64171	3.8161	3.4773	3.31899	3.54399	3.86468	3.27547	3.59862	2.89195	3.87722	3.74522	3.10384	3.27817	3.38319	4.31634	3.80061	3.32103	4.04071	3.43753	2.67545	3.254	3.45169	3.8086	3.36722	3.33966	3.28981	3.66152	4.4172	2.3348	2.04893	3.5682	2.82442	4.2412	4.31542	3.34884	1.92356	2.94098	2.11126	2.63768	2.16022	3.50326	2.43785	2.25676	3.35884	2.70858	3.38948	2.65128	3.74703	3.77779	3.51305	2.698	2.82127
ENSG00000153029	Q95460	MR1	2.11346	1.34209	1.30027	1.5611	1.63775	1.46738	1.37116	0.842837	1.37333	1.65281	2.00882	1.36936	1.36457	1.77051	1.34979	1.24621	1.51697	1.51642	1.30176	1.57941	1.48928	1.53535	1.98745	1.88674	2.11494	1.77035	1.47668	0.367311	1.86459	2.1788	3.1522	1.85662	1.56492	2.19041	2.4333	1.70003	2.33962	2.91258	1.50603	2.65085	1.58568	2.1737	3.05401	2.73385	1.95594	2.62783	2.83928	1.22092	2.84916	3.06286	0.960465	1.75676	1.70201	0.611793	1.76098	2.59536	2.98451	1.79651	2.3172	1.16158	2.05598	2.29637	1.46216	1.18236	2.88835	3.12947	2.31119	2.85711	3.04117	2.08518	2.42549	2.90878	2.79497	2.11179	2.43033	2.42783	1.49088	2.74712	1.46272	2.12112	0.93262	2.88288	1.89707	2.77965	0.4648	2.80234	0.611712	2.35289	2.13231	1.22102	-0.457555	1.45122	-0.113174	0.963348	1.16971	0.98923	0.220558	0.82461	1.20065	-0.428522	1.57076	-0.235035	1.85139	1.75032	2.11927	0.606872	2.10076
ENSG00000170262	Q8TCY5	MRAP	-2.33507	-2.25514	-9.79548	-1.49639	-2.68515	-9.79548	-9.79548	-9.79548	-9.79548	-9.79548	-9.79548	-2.90996	-9.79548	-9.79548	-9.79548	-9.79548	-9.79548	-9.79548	-9.79548	-9.79548	-3.05878	-9.79548	-9.79548	-1.89625	-9.79548	-1.3445	-2.23546	-9.79548	-9.79548	-0.750463	-9.79548	-9.79548	-9.79548	-9.79548	-9.79548	-9.79548	-9.79548	-9.79548	-9.79548	-9.79548	-9.79548	-9.79548	-2.70168	-9.79548	-3.07984	-9.79548	-1.75161	-9.79548	-9.79548	-9.79548	-9.79548	-1.63211	-9.79548	-9.79548	-9.79548	-2.82596	-2.06449	-1.45839	-1.42682	-9.79548	-9.79548	-9.79548	-9.79548	-2.69769	-9.79548	-2.88274	-9.79548	-1.08944	-9.79548	-9.79548	-9.79548	-9.79548	-9.79548	-9.79548	-9.79548	-9.79548	-3.05719	-2.66576	-9.79548	0.8823	-3.57399	-9.79548	-9.79548	-9.79548	-9.79548	-2.89343	-9.79548	-9.79548	-9.79548	-9.79548	-9.79548	-9.79548	-9.79548	-3.49845	-0.407295	-9.79548	-9.79548	-9.79548	-3.23602	-9.79548	-9.79548	-9.79548	-9.79548	-9.79548	1.80018	-9.79548	-0.535586
ENSG00000135324	Q96G30	MRAP2	-10.4732	-10.4732	-10.4732	-4.16039	-10.4732	-10.4732	-10.4732	-4.08771	-10.4732	-10.4732	-10.4732	-10.4732	-3.81574	-10.4732	-10.4732	-10.4732	-10.4732	-4.29943	-10.4732	-10.4732	-3.73645	-10.4732	-10.4732	-10.4732	-10.4732	-10.4732	-3.9055	-10.4732	-10.4732	-10.4732	-10.4732	-10.4732	-10.4732	-10.4732	-10.4732	-10.4732	-10.4732	-10.4732	-10.4732	-3.32916	-10.4732	-10.4732	-10.4732	-3.66631	-10.4732	-10.4732	-10.4732	-10.4732	-10.4732	-3.51457	-10.4732	-1.896	-1.22178	-10.4732	-10.4732	-10.4732	-10.4732	-3.1316	-10.4732	-10.4732	-10.4732	-2.51619	-10.4732	-1.79744	-2.35449	-1.56942	-10.4732	-10.4732	-10.4732	-10.4732	-10.4732	-2.49858	-3.31976	-10.4732	-10.4732	-3.04541	-3.73486	-10.4732	-2.94262	-1.11598	-3.26136	-1.62991	-10.4732	-10.4732	-10.4732	-10.4732	-10.4732	-10.4732	-10.4732	-10.4732	-10.4732	-10.4732	-10.4732	-10.4732	-0.278533	-10.4732	-10.4732	-3.82412	-10.4732	-10.4732	-10.4732	-10.4732	-10.4732	-10.4732	1.70732	-10.4732	-3.20621
ENSG00000158186	O14807	MRAS	-2.41301	-2.33273	-2.16172	-2.04061	-1.61413	-2.5154	-0.305736	-1.86028	-2.40136	-1.06507	-1.98557	-3.16063	-1.58552	-1.90644	-1.64727	-3.28351	-1.73482	-2.71119	-1.34264	-2.47159	-2.14241	-2.30086	-2.27115	-0.973185	-1.65147	-1.36683	-1.89836	-1.43359	-0.828293	-1.53425	0.0930827	-1.85823	-0.655411	-1.96117	-0.213478	-2.81637	-1.37183	-2.73622	-0.140806	-2.57923	-1.7365	-1.26572	-1.49337	-0.0727786	-1.01249	-1.41098	-3.99309	-3.79482	-2.5943	-1.38869	-4.20672	-1.29283	-0.37248	-1.94801	0.461509	-0.171726	-1.61129	-1.11863	-3.6683	-2.70325	-0.854618	-1.08509	-2.12294	-1.14164	-2.59949	-3.54726	-2.22023	-0.526527	-4.86599	-5.50458	-1.7244	-3.47934	-4.88357	-1.49123	-1.90322	-2.44583	0.179903	-1.91629	-1.42587	-2.09556	-2.02618	-0.693809	-1.73178	0.581785	-3.17417	-3.55801	-12.037	-2.39007	-2.8784	-1.47156	-4.59549	-0.266972	-3.50921	-4.16726	-2.32728	-12.037	-2.0311	-1.07973	-1.90663	-5.23638	-0.837678	-12.037	-3.74607	-2.70051	0.780824	-3.35882	-0.319563
ENSG00000260314	P22897	MRC1	-4.28435	-3.20829	-2.60546	-1.98916	-3.05644	-1.90166	-2.47106	-2.56683	-2.30154	-3.35424	-1.50089	-1.86996	-1.93018	-1.35142	-2.93788	-4.98131	-3.14049	-4.58106	-4.04436	-3.59126	-2.69699	-1.81622	-1.78651	-3.26258	-0.996932	-0.882091	-2.60488	-2.78327	-2.27163	-3.11387	-1.823	-3.88299	-3.06068	-3.66496	-3.65334	-2.78672	-1.66415	-3.17945	-3.38889	-1.60972	-3.17859	-4.0548	-11.7448	-11.7448	-2.45564	-1.64889	-3.70089	-4.0852	-3.03768	-3.79199	-4.9082	-3.16761	-1.75737	-2.39189	-2.35985	-3.19797	-1.69728	-2.4099	-3.37609	-1.89715	-3.36605	-11.7448	-4.62915	-0.956289	-1.46022	-2.84102	-2.12044	-11.7448	-1.99719	-5.21238	-4.88032	-11.7448	-3.59644	-2.19806	-11.7448	-2.51566	-1.69676	-4.61504	-3.21813	0.858371	-2.95451	-11.7448	-11.7448	-3.64454	-3.46538	-3.2658	-2.49357	-5.08532	-3.07062	-1.71949	-11.7448	-1.0447	-3.63074	-0.941826	-0.0363689	-0.735738	-2.87471	-3.52039	-2.02904	-4.94418	-1.01917	-3.23265	-3.45386	-3.40608	1.51355	-2.5822	-1.02693
ENSG00000011028	Q9UBG0	MRC2	1.02159	1.1426	1.03628	0.822093	0.999397	1.15609	0.933882	-0.132728	1.38372	0.587187	-0.258099	0.937871	0.957638	0.054921	1.15704	0.99757	0.703668	1.05314	0.677922	0.628114	0.686818	-1.04737	1.07873	-0.251453	0.717647	1.15997	0.799846	0.428525	-0.258498	-0.0580008	-0.0951173	1.13696	-0.216142	-0.262815	-0.433968	1.1177	0.292081	-0.0388711	0.376617	0.988901	1.46185	-0.213757	0.638832	1.0066	0.932048	-1.3127	-0.858111	-0.0999436	-0.502334	-1.10993	1.03658	1.99829	1.47334	1.96654	1.11235	-0.431734	1.0056	-0.111603	-0.507246	2.40154	-0.400987	-1.10572	1.0264	1.48148	-0.943477	-0.289705	-1.42213	-0.634575	-1.52374	-1.4575	1.01093	1.3158	-0.541894	-1.94694	0.572619	-0.515765	1.95482	-0.632822	-1.71436	0.733714	1.53286	-1.08185	-1.83983	-0.727599	0.217457	-0.554161	-0.526496	0.200802	-0.666544	0.895346	1.60112	1.45153	1.86273	0.381725	1.65051	1.24487	0.985144	2.08955	2.30602	2.00897	1.69531	1.70665	-0.398876	0.648842	1.1133	2.50694	-0.799454
ENSG00000020922	P49959	MRE11	1.68958	1.55399	2.02361	1.8798	2.01914	2.01097	1.70781	0.94127	1.6906	1.73014	2.15231	1.60815	1.82539	2.19821	1.48511	1.51742	1.33546	1.35191	1.73267	1.83891	1.60343	2.39887	2.1067	2.10721	2.58944	2.39155	1.28727	0.234196	2.54813	2.14214	2.29021	1.85892	2.25978	2.26477	2.92292	1.52338	2.62771	2.52496	1.31499	2.48242	1.43608	2.18078	1.97334	2.02353	2.42573	2.02449	2.44309	1.16312	2.30897	2.08034	0.664213	1.48304	1.32034	1.03114	1.8633	2.6314	1.40338	1.60808	0.302853	0.814595	2.19412	1.81155	1.2633	1.22068	1.83736	1.35942	1.92346	2.12097	1.08028	0.907703	2.1498	1.82923	1.76445	1.35866	1.72983	1.51072	1.14316	1.51032	0.994614	1.36741	0.738092	1.97903	1.19335	1.57553	0.907798	0.646615	0.602376	2.4177	0.711679	1.57688	0.481301	1.98062	1.09702	1.52365	1.46885	1.67005	0.71134	1.4019	1.39446	-1.06199	1.77668	0.14367	2.9114	1.47318	1.45562	0.643185	0.806085
ENSG00000118242	Q8N565	MREG	0.174822	-0.444899	-0.103969	0.404054	1.02865	0.242193	0.100946	-1.2867	0.179533	0.346926	0.512656	-0.197473	-0.247082	0.584225	-0.247945	-0.140092	0.480602	-1.36357	0.300547	0.0451431	-0.0846564	0.94898	0.148925	0.72252	0.84694	0.584363	-0.177354	-0.559372	0.493155	0.456676	1.77492	0.462592	0.87244	0.954362	1.25093	0.825093	0.68624	0.998441	0.595877	1.20001	0.0870823	0.749329	0.690157	-0.861321	0.0460261	-0.146136	0.583987	-0.237732	0.725611	-0.123846	-0.693973	0.682826	0.00823056	-0.54874	-0.179854	0.302021	0.331272	-0.83719	-0.11088	-0.993472	-0.188225	-0.70421	0.127377	-0.0831198	0.720408	0.780671	0.881471	-0.859525	0.0900419	0.82407	-0.0382495	-1.00818	0.865607	-0.780373	0.154649	-0.0989119	-1.44443	-0.857773	-0.28494	0.698893	0.0822393	0.669455	0.910937	-0.560508	-0.0591148	-0.387129	-0.313698	0.754536	0.458215	0.0461298	-2.54114	0.443733	-1.64502	0.915206	0.655965	0.952241	-0.97258	0.411556	-0.345996	-1.86633	0.331824	0.252772	0.677517	-1.22752	1.93886	-0.923961	0.449541
ENSG00000179010	Q9Y605	MRFAP1	4.5409	4.53188	4.57072	4.56068	4.77145	4.46522	4.78437	4.15103	4.43196	4.78399	4.7664	4.37856	4.55757	4.86154	4.40669	4.49426	4.28861	4.15949	4.48783	4.31937	4.47511	5.04941	4.86431	4.54815	4.95132	4.69743	4.57778	3.90764	4.39606	5.31119	5.61238	4.84162	4.80897	5.15072	5.45358	4.41233	5.10145	5.05591	4.82073	5.20375	4.76033	5.06481	5.00468	4.85762	5.08118	4.9305	5.28249	4.50993	5.32901	5.17987	4.40596	5.07632	5.19916	4.39394	5.00529	5.37229	5.04673	4.68642	4.46329	4.85977	5.18384	4.84099	4.80542	4.52119	5.09619	4.79412	5.00543	5.42694	4.62862	4.75803	5.16927	4.78206	4.9527	5.14928	4.87767	4.64948	4.96045	4.90613	4.42319	4.86489	4.62867	5.287	4.96091	4.45219	4.80986	4.37656	4.13632	5.12227	4.7381	4.51689	4.08813	5.24743	3.89813	4.15415	4.73983	4.97359	4.64299	4.83637	4.79373	4.09693	5.02725	3.8865	4.44154	4.66027	4.34328	4.6352	4.27648
ENSG00000178988	Q96HT8	MRFAP1L1	3.83765	3.40786	3.71894	3.62363	4.34348	4.02853	4.04083	2.92147	3.38116	3.96123	3.65851	3.60138	3.65185	4.62	3.82987	3.3571	3.54414	2.98452	3.61179	3.70177	3.98693	4.17745	4.05069	4.08861	4.05178	4.03616	3.64627	2.99115	4.51917	4.03503	4.658	3.77389	4.51141	4.26286	5.57991	3.68905	4.47084	4.38026	3.80682	5.17792	3.77174	4.2308	4.64739	3.46273	4.3193	4.42223	4.74206	3.34129	4.83214	3.55392	2.69046	4.00116	3.29195	3.21327	3.97914	4.31237	3.96104	2.99137	2.55516	3.50881	4.72877	3.68891	3.79899	3.15079	4.48656	3.80198	3.98228	4.4079	3.51537	3.24485	3.68288	3.96961	3.86161	4.3338	3.32154	3.66975	3.70126	3.87624	3.18144	3.2215	3.10333	4.14777	3.31936	3.55811	3.42755	3.02829	2.83108	5.30374	2.95571	3.08467	3.18053	3.98422	2.78774	3.19693	3.32126	3.93466	2.63902	3.47445	3.23296	0.911697	3.7291	2.12159	4.26009	3.83562	3.21965	2.6946	2.85401
ENSG00000101189	Q9NV56	MRGBP	1.25398	0.690655	0.995171	0.774479	1.16469	1.60818	1.2019	-0.385838	1.11367	1.41857	0.722673	0.554953	0.556069	0.965304	0.594036	1.11751	1.25033	0.21876	0.31111	1.39378	1.09052	1.63949	1.2022	1.63599	1.31993	2.06407	1.38268	0.509053	0.951023	1.72368	2.52095	1.10098	1.61978	1.87612	2.87803	0.376373	1.19141	0.835004	0.509604	2.19841	0.383517	1.51325	1.56299	0.951898	1.47444	1.40445	1.71979	0.939695	1.18349	1.56422	0.374402	-0.180688	1.40689	0.196993	1.7105	1.57525	1.23967	1.07555	0.329868	0.267328	1.11729	1.35697	0.689515	0.493294	1.62886	0.451207	2.03901	1.22975	0.566978	0.762231	0.868006	-0.287658	1.43039	1.53913	0.785268	1.10086	0.204914	1.03224	0.890181	1.76072	1.31414	0.113895	1.36006	0.797323	0.56214	0.691879	-0.592398	2.01234	0.864256	-0.107182	-0.0864995	0.99468	0.382474	0.828917	1.35129	1.8251	-0.595747	1.04048	0.987471	-0.530125	1.49405	-1.48406	2.44402	1.86126	0.753255	0.90302	1.05937
ENSG00000172938	Q8TDS7	MRGPRD	-9.3169	-9.3169	-9.3169	-9.3169	-9.3169	-9.3169	-9.3169	-2.93146	-9.3169	-9.3169	-9.3169	-2.43138	-9.3169	-9.3169	-9.3169	-9.3169	-9.3169	-9.3169	-9.3169	-9.3169	-1.58698	-9.3169	-9.3169	-9.3169	-9.3169	-9.3169	-2.74925	-9.3169	-9.3169	-9.3169	-9.3169	-9.3169	-9.3169	-9.3169	-9.3169	-9.3169	-9.3169	-9.3169	-9.3169	-9.3169	-9.3169	-9.3169	-9.3169	-2.51006	-9.3169	-9.3169	-9.3169	-9.3169	-9.3169	-9.3169	-1.48666	-9.3169	-9.3169	-9.3169	-9.3169	-9.3169	-9.3169	-9.3169	-9.3169	-9.3169	-9.3169	-2.35414	-9.3169	-9.3169	-9.3169	-9.3169	-9.3169	-9.3169	-1.15094	-9.3169	-9.3169	-9.3169	-9.3169	-9.3169	-9.3169	-9.3169	-9.3169	-9.3169	-9.3169	-9.3169	-9.3169	-9.3169	-9.3169	-9.3169	-9.3169	-9.3169	-9.3169	-9.3169	-9.3169	-9.3169	-9.3169	-9.3169	-9.3169	-9.3169	-1.92227	-9.3169	-9.3169	-9.3169	-9.3169	-9.3169	-9.3169	-9.3169	-9.3169	-9.3169	0.694733	-9.3169	-9.3169
ENSG00000184350	Q86SM8	MRGPRE	-9.86147	-9.86147	-9.86147	-9.86147	-9.86147	-9.86147	-9.86147	-9.86147	-9.86147	-9.86147	-9.86147	-1.39915	-9.86147	-9.86147	-9.86147	-9.86147	-9.86147	-9.86147	-1.16454	-2.2904	-9.86147	-9.86147	-9.86147	-9.86147	-9.86147	-1.99339	-2.30145	-3.87987	-9.86147	-9.86147	-0.616895	-9.86147	-9.86147	-9.86147	-9.86147	-9.86147	-9.86147	-9.86147	-0.507809	-9.86147	-9.86147	-9.86147	-2.76768	-9.86147	-9.86147	-9.86147	-9.86147	-9.86147	-9.86147	-9.86147	-9.86147	-9.86147	-9.86147	-9.86147	-9.86147	-9.86147	-9.86147	-9.86147	-3.06907	-9.86147	-9.86147	-9.86147	-2.74586	-2.76369	-9.86147	-9.86147	-9.86147	-2.7335	-9.86147	-9.86147	-9.86147	-9.86147	-9.86147	-9.86147	-0.863699	-9.86147	-9.86147	-9.86147	-9.86147	-1.5021	-1.07122	-1.60162	-9.86147	-9.86147	-9.86147	-9.86147	-3.18345	-9.86147	-9.86147	-9.86147	-1.83781	-9.86147	-3.32204	-9.86147	-1.47114	-2.09444	-9.86147	-9.86147	-9.86147	-9.86147	-9.86147	-9.86147	-9.86147	-9.86147	0.734653	-9.86147	-2.59454
ENSG00000172935	Q96AM1	MRGPRF	-2.78149	-10.8241	-10.8241	-10.8241	-10.8241	-10.8241	-10.8241	-10.8241	-4.17589	-4.01001	-10.8241	-3.93862	-10.8241	-10.8241	-10.8241	-10.8241	-10.8241	-10.8241	-10.8241	-10.8241	-10.8241	-10.8241	-10.8241	-10.8241	-10.8241	-10.8241	-3.26411	-4.84253	-10.8241	-10.8241	-10.8241	-10.8241	-10.8241	-3.73901	-10.8241	-10.8241	-10.8241	-10.8241	-10.8241	-10.8241	-10.8241	-10.8241	-1.41688	-4.01729	-10.8241	-10.8241	-10.8241	-10.8241	-10.8241	-10.8241	-3.98757	-3.24321	-10.8241	-2.63844	-10.8241	-10.8241	-10.8241	-10.8241	-10.8241	-10.8241	-10.8241	-10.8241	-10.8241	-2.73162	-10.8241	-10.8241	-10.8241	-10.8241	-1.66069	-10.8241	-3.9597	-3.84384	-10.8241	-10.8241	-10.8241	-4.38804	-10.8241	-10.8241	-10.8241	-10.8241	-3.61234	-10.8241	-10.8241	-10.8241	-10.8241	-10.8241	-10.8241	-10.8241	-10.8241	-10.8241	-10.8241	-10.8241	-10.8241	-3.53631	-2.4338	-10.8241	-10.8241	-10.8241	-10.8241	-10.8241	-10.8241	-10.8241	-10.8241	-4.06153	-0.228007	-10.8241	-10.8241
ENSG00000182170	Q86SM5	MRGPRG	-9.16589	-9.16589	-9.16589	-9.16589	-9.16589	-9.16589	-9.16589	-9.16589	-0.942307	-9.16589	-9.16589	-9.16589	-9.16589	-9.16589	-9.16589	-9.16589	-9.16589	-9.16589	-9.16589	-9.16589	-9.16589	-9.16589	-9.16589	-9.16589	-9.16589	-9.16589	-2.59824	-9.16589	-9.16589	-9.16589	-9.16589	-9.16589	-9.16589	-9.16589	-9.16589	-9.16589	-9.16589	-9.16589	-9.16589	-9.16589	-9.16589	-9.16589	-9.16589	-9.16589	-9.16589	-9.16589	-9.16589	-9.16589	-9.16589	-9.16589	-9.16589	-9.16589	-9.16589	-9.16589	-9.16589	-9.16589	-9.16589	-9.16589	-9.16589	-9.16589	-9.16589	-0.625903	-2.05028	-1.07338	-9.16589	-2.25315	-9.16589	-9.16589	-9.16589	-9.16589	-9.16589	-9.16589	-9.16589	-9.16589	-9.16589	-9.16589	-9.16589	-9.16589	-9.16589	1.19018	-9.16589	-9.16589	-9.16589	-9.16589	-9.16589	-9.16589	-9.16589	-9.16589	-2.79962	-9.16589	-9.16589	-9.16589	-9.16589	-9.16589	-0.775553	-9.16589	-9.16589	-9.16589	-9.16589	-9.16589	-9.16589	-9.16589	-9.16589	-1.40994	-9.16589	-9.16589	-1.89895
ENSG00000170255	Q96LB2	MRGPRX1	-9.87066	-3.32259	-3.30358	-3.5579	-9.87066	-9.87066	-3.17031	-9.87066	-9.87066	-2.06296	-9.87066	-1.99126	-9.87066	-9.87066	-3.37288	-9.87066	-9.87066	-3.69694	-9.87066	-9.87066	-9.87066	-9.87066	-9.87066	-0.168394	-9.87066	-9.87066	-9.87066	-3.88906	-9.87066	-9.87066	-9.87066	-2.00889	-9.87066	-9.87066	-9.87066	-9.87066	-9.87066	-9.87066	-9.87066	-9.87066	-9.87066	-9.87066	-0.784804	-3.06382	-9.87066	-9.87066	-1.82679	-9.87066	-9.87066	-1.33487	-9.87066	-9.87066	-9.87066	-9.87066	-1.06964	-9.87066	-9.87066	0.0484175	-9.87066	-9.87066	-9.87066	-9.87066	-9.87066	-2.77287	-9.87066	-9.87066	-9.87066	-1.16461	-9.87066	-9.87066	-9.87066	-9.87066	-2.71727	-9.87066	-9.87066	-3.43456	-3.13237	-9.87066	-9.87066	1.29229	-9.87066	-1.61081	-9.87066	-9.87066	-9.87066	-2.9686	-9.87066	-9.87066	-9.87066	-3.29104	-9.87066	-9.87066	-9.87066	-9.87066	-1.48032	-9.87066	-9.87066	-9.87066	-9.87066	-9.87066	-9.87066	-9.87066	-9.87066	-9.87066	2.13992	-9.87066	-1.60841
ENSG00000183695	Q96LB1	MRGPRX2	-10.3925	-2.8522	-10.3925	-3.08888	-10.3925	-10.3925	-10.3925	-10.3925	-10.3925	-10.3925	-3.14037	-10.3925	-10.3925	-10.3925	-10.3925	-10.3925	-10.3925	-10.3925	-10.3925	-10.3925	-10.3925	-3.45368	-10.3925	-10.3925	-1.8117	-3.5183	-10.3925	-10.3925	-10.3925	-10.3925	-10.3925	-10.3925	-10.3925	-10.3925	-10.3925	-10.3925	-3.30263	-10.3925	-10.3925	-10.3925	-10.3925	-10.3925	-10.3925	-10.3925	-10.3925	-10.3925	-2.34867	-10.3925	-2.2687	-10.3925	-10.3925	-10.3925	-10.3925	-10.3925	-10.3925	-0.625568	-3.65477	-2.05545	-10.3925	-10.3925	-10.3925	-3.42978	-4.26656	-10.3925	-3.2687	-10.3925	-10.3925	-10.3925	-10.3925	-10.3925	-10.3925	-3.41224	-1.66096	-10.3925	-10.3925	-10.3925	-10.3925	-10.3925	-10.3925	-1.03537	-2.59903	-10.3925	-10.3925	-10.3925	-10.3925	-10.3925	-3.71452	-10.3925	-10.3925	-10.3925	-10.3925	-10.3925	-3.85311	-10.3925	-2.0022	-10.3925	-10.3925	-10.3925	-10.3925	-10.3925	-10.3925	-10.3925	-10.3925	-10.3925	0.203588	-10.3925	-3.1256
ENSG00000179826	Q96LB0	MRGPRX3	-2.12408	-2.044	-10.1667	-1.54662	-10.1667	-1.32205	-2.47332	-2.78993	-10.1667	-10.1667	-1.33591	-1.29038	-2.51647	-1.77016	-2.67694	-10.1667	-1.56245	-10.1667	-2.46631	-2.59565	-10.1667	-1.2367	-10.1667	-0.102267	-10.1667	-10.1667	-1.02684	-3.19658	-10.1667	-10.1667	-0.92214	-3.29876	-3.47215	-10.1667	-10.1667	-10.1667	-10.1667	-0.381198	-10.1667	-2.02784	-10.1667	-3.46979	0.917144	-10.1667	-3.45107	-10.1667	-2.12285	-1.92457	-1.45964	-1.21687	-1.33965	-10.1667	-10.1667	-10.1667	-10.1667	-10.1667	-10.1667	-0.247641	-2.38083	-10.1667	-2.3708	-10.1667	-3.05111	-0.755455	-10.1667	-3.25397	-2.34519	-0.72509	-2.00076	-1.06242	-10.1667	-10.1667	-10.1667	-3.41585	-2.48665	-2.73898	-10.1667	-0.72334	-10.1667	1.64809	-2.37321	-2.90217	-10.1667	-10.1667	-2.8827	-10.1667	-3.4887	-3.50728	-2.80922	-3.5871	-3.71698	-10.1667	-2.63506	-3.86969	0.390195	-10.1667	-10.1667	-10.1667	-3.60726	-4.35325	-1.60807	-3.96082	-1.87582	-10.1667	2.16572	-10.1667	-0.906824
ENSG00000179817	Q96LA9	MRGPRX4	-10.0936	-10.0936	-10.0936	-3.78087	-10.0936	-10.0936	-10.0936	-10.0936	-10.0936	-10.0936	-10.0936	-10.0936	-10.0936	-10.0936	-10.0936	-10.0936	-10.0936	-10.0936	-10.0936	-10.0936	-10.0936	-10.0936	-10.0936	-10.0936	-10.0936	-10.0936	-10.0936	-10.0936	-10.0936	-10.0936	-3.1615	-10.0936	-10.0936	-10.0936	-10.0936	-10.0936	-10.0936	-10.0936	-3.31395	-10.0936	-3.10484	-10.0936	-10.0936	-10.0936	-10.0936	-10.0936	-10.0936	-10.0936	-10.0936	-10.0936	-10.0936	-3.5052	-10.0936	-10.0936	-10.0936	-10.0936	-10.0936	-10.0936	-10.0936	-10.0936	-10.0936	-10.0936	-10.0936	-2.99585	-10.0936	-10.0936	-10.0936	-10.0936	-10.0936	-2.56907	-3.2292	-10.0936	-10.0936	-10.0936	-10.0936	-10.0936	-10.0936	-10.0936	-10.0936	-1.73426	-10.0936	-10.0936	-0.439877	-10.0936	-10.0936	-10.0936	-10.0936	-10.0936	-10.0936	-10.0936	-10.0936	-10.0936	-10.0936	-10.0936	-1.11977	-10.0936	-10.0936	-10.0936	-10.0936	-10.0936	-10.0936	-10.0936	-10.0936	-10.0936	-0.0820028	-10.0936	-2.8267
ENSG00000037757	Q9BV20	MRI1	0.997047	1.37691	1.8879	1.85301	2.09384	2.31801	2.41326	1.23481	2.12188	2.46564	1.78739	1.82606	2.35764	2.85116	2.01248	1.93421	1.55339	0.752957	2.1376	1.96231	2.04309	2.66607	2.52893	2.47885	2.32817	1.72855	2.39657	1.14282	2.52475	1.76921	2.47872	1.67713	2.45552	3.05818	2.36774	2.41994	2.75636	2.58891	2.28315	2.35301	1.37632	2.50444	2.21283	1.4962	2.146	2.10872	2.59684	0.584387	2.40582	1.74541	0.575294	1.79268	1.4391	1.61	2.72944	2.10598	1.12316	2.13106	1.40502	1.39082	2.14144	2.30316	1.03703	1.99756	2.10745	1.49993	2.19853	1.51653	1.81256	1.08902	1.96304	1.56802	1.63138	1.60408	2.11718	0.656151	1.45168	1.48726	1.4545	1.59159	1.47262	1.71413	1.36138	1.08231	0.67381	1.01975	0.46261	2.4435	0.921027	1.38607	-0.399999	1.15238	0.538292	0.877889	0.318095	1.12834	0.247639	1.03357	0.673972	-2.77901	1.58895	-0.720711	2.0213	2.63785	0.176815	-0.217519	1.38728
ENSG00000227877	P0DMT0	MRLN	-10.9231	-10.9231	-10.9231	-10.9231	-3.81278	-10.9231	-3.22971	-10.9231	-10.9231	-10.9231	-10.9231	-10.9231	-10.9231	-4.10298	-10.9231	-10.9231	-10.9231	-4.74939	-10.9231	-10.9231	-10.9231	-10.9231	-2.96051	-10.9231	-10.9231	-3.05503	-4.35546	-10.9231	-10.9231	-3.86992	-2.99689	-10.9231	-10.9231	-2.84331	-10.9231	-10.9231	-10.9231	-10.9231	-10.9231	-10.9231	-10.9231	-10.9231	-3.82931	-10.9231	-4.20747	-10.9231	-10.9231	-3.26355	-10.9231	-10.9231	-10.9231	-10.9231	-4.24491	-10.9231	-10.9231	-2.95936	-10.9231	-3.58156	-4.1307	-4.3834	-4.12072	-1.96905	-10.9231	-10.9231	-10.9231	-2.43341	-10.9231	-2.8003	-10.9231	-10.9231	-10.9231	-10.9231	-3.76972	-4.17224	-10.9231	-10.9231	-4.18482	-10.9231	-10.9231	-0.567037	-3.71131	-2.66326	-10.9231	-10.9231	-10.9231	-10.9231	-10.9231	-10.9231	-10.9231	-10.9231	-10.9231	-10.9231	-10.9231	-4.62608	-1.94924	-10.9231	-10.9231	-10.9231	-10.9231	-10.9231	-10.9231	-10.9231	-10.9231	-10.9231	-10.9231	-2.97959	-10.9231
ENSG00000278619	Q6IN84	MRM1	1.14715	-0.0255641	1.5778	1.20516	1.08856	1.06774	0.8867	-0.305281	1.37446	1.0656	1.07092	0.314872	0.968841	1.54793	1.02988	0.660997	0.149196	0.0648741	1.34103	1.25838	1.46376	2.33994	1.39791	1.58799	1.63959	1.92436	1.57838	-0.839647	1.62674	1.36793	1.36139	1.72542	1.37545	2.02442	1.99656	-0.455026	1.94909	1.67132	-0.906111	1.45937	0.966147	1.55286	1.40883	-0.14265	1.83472	-0.526097	1.10109	-2.01763	1.66661	0.594825	-0.434301	1.4015	0.212633	0.965953	1.70829	1.60546	1.41905	1.71706	0.520376	-0.0340124	0.922569	0.392703	0.490087	1.1499	0.854333	0.449161	1.25629	1.02835	0.709225	-0.0414145	2.05194	0.879615	0.343805	1.47806	1.22111	0.915073	0.372733	0.860249	0.433731	1.90287	0.80091	1.94986	0.393085	-2.15955	-1.39698	-0.0466897	-1.27114	1.02975	-0.450058	-0.234507	-1.01689	0.44028	-1.14837	-0.809224	0.449045	0.749245	-2.70704	0.0763581	-0.129447	-4.44631	0.202953	-1.74767	1.19694	0.94952	0.751156	-0.583395	0.458052
ENSG00000122687	Q9UI43	MRM2	1.48514	-0.0189352	0.847917	1.22796	1.68531	1.57638	1.69507	-0.183338	1.18617	1.3536	1.1237	0.80684	0.524258	1.86404	1.22255	0.963744	0.481777	0.565305	1.49193	0.859597	0.803527	2.22293	1.6064	1.47867	1.9125	1.74279	1.98212	0.332911	1.7935	1.21279	2.40375	1.06917	1.36124	1.62676	2.21207	0.968841	1.96015	2.18994	1.17802	2.11769	1.01045	1.76316	1.9371	1.24194	2.11322	1.57423	2.18671	-0.313962	1.67095	2.0729	-0.589743	2.03918	1.51801	0.798811	1.87797	2.40582	1.57815	1.3167	0.429248	0.650392	1.53017	1.32516	1.11395	0.737021	1.99432	1.55033	1.6136	1.79822	0.28734	0.687365	2.33549	0.849924	1.79279	0.86362	1.58042	1.32679	1.43574	1.56735	0.858371	1.06608	0.942923	1.96608	0.924994	1.1907	-0.0751138	0.923022	-1.03885	1.4716	0.966708	0.938565	-0.739349	0.825406	-0.261994	0.574788	0.41928	1.41003	0.371849	1.46108	0.129996	-3.49299	1.32476	-2.68305	1.63471	1.08485	1.5957	-0.613461	0.907295
ENSG00000171861	Q9HC36	MRM3	1.36159	0.705242	0.894294	1.27431	1.77468	1.75082	1.82835	0.479455	0.865279	1.51796	0.737256	0.853222	0.815673	1.71661	1.11366	1.50746	0.995497	0.741289	0.981482	1.47283	1.83402	1.90671	1.24474	1.69002	2.02236	1.77119	1.86762	0.755726	1.51795	1.58389	2.20799	1.48738	1.91176	2.12119	2.31725	1.43011	1.79592	1.8858	1.4414	2.11337	1.60919	1.85527	2.3709	2.21407	1.49874	1.03576	2.35358	0.699548	1.91545	1.57874	-0.128471	1.29014	0.836649	1.52304	1.08578	1.58976	1.16969	1.77797	0.17468	0.635418	2.10463	1.06227	1.59946	1.53262	2.80919	0.880668	2.07487	2.63559	0.655545	1.2335	2.13974	0.726447	0.538362	2.10608	2.30469	0.329164	0.956167	1.09924	0.810809	1.84921	0.433725	1.54299	1.07602	1.00447	0.254991	0.285222	-2.15939	1.8763	0.521434	1.23942	-2.38928	1.57938	-0.187462	-0.13322	1.29545	0.807486	0.0400074	1.08012	-0.282615	-2.61884	0.390606	-2.22178	1.74812	0.860456	0.919776	-0.25164	0.54576
ENSG00000161010	Q6NTE8	MRNIP	0.656984	1.0678	1.09831	1.74788	1.15418	1.68814	1.29902	0.499636	1.68013	1.67866	1.18152	1.1063	1.43749	2.21176	1.19818	1.21549	0.861356	-0.149954	0.981462	1.14342	1.60052	1.74967	1.31067	1.80599	1.69341	1.05229	1.68381	-0.265869	1.8335	0.654951	1.43256	1.48953	1.66169	2.13663	1.6987	1.19097	1.80568	1.90672	0.756005	1.40818	1.15328	1.72929	1.19958	-0.104822	0.818268	0.278609	1.72444	-1.21562	1.5959	0.885802	-0.500055	0.529348	0.734169	0.658047	0.666287	1.41136	0.943161	1.95592	0.370338	-0.405565	0.58392	1.11239	0.0441497	0.763063	1.46732	0.175282	0.991036	1.21874	0.729863	-0.129239	0.12657	0.492703	0.444712	0.605925	0.57716	-0.201063	0.12934	0.220601	0.461628	1.94585	0.655497	1.14152	0.00598935	-0.451388	-0.786094	-0.241412	-0.789281	0.683523	-0.432135	1.09967	-1.06571	-0.321117	0.529861	-0.502233	0.739954	0.307015	-1.10065	0.484957	0.0449382	-2.75737	-0.728419	-1.8741	1.73967	1.27306	0.726727	-0.576952	-0.0258598
ENSG00000134042	Q9BYG7	MRO	-11.8328	-4.29243	-4.27333	-3.9472	-11.8328	-11.8328	-11.8328	-4.45599	-11.8328	-11.8328	-3.00197	-3.37046	-3.59996	-11.8328	-5.335	-11.8328	-4.22481	-11.8328	-3.54972	-11.8328	-11.8328	-3.31681	-4.86441	-3.93354	-11.8328	-4.95853	-5.26513	-3.54763	-11.8328	-11.8328	-11.8328	-11.8328	-11.8328	-3.75298	-11.8328	-11.8328	-11.8328	-11.8328	-3.47691	-4.68879	-4.84398	-4.14282	-1.9407	-5.02593	-11.8328	-11.8328	-11.8328	-11.8328	-3.70893	-11.8328	-3.41969	-4.25186	-3.57904	-11.8328	-11.8328	-11.8328	-3.51909	-1.17733	-11.8328	-5.29307	-4.03686	-2.55738	-5.7068	-2.74291	-2.39531	-11.8328	-5.00488	-3.70997	-3.08353	-11.8328	-4.96834	-4.85248	-11.8328	-11.8328	-4.1527	-11.8328	-5.09449	-11.8328	-11.8328	-3.47341	-3.62586	-2.98953	-11.8328	-11.8328	-5.53953	-4.93072	-3.57922	-11.8328	-11.8328	-11.8328	-11.8328	-11.8328	-4.30112	-4.54495	-3.44244	-11.8328	-11.8328	-11.8328	-11.8328	-11.8328	-11.8328	-11.8328	-11.8328	-2.27425	1.34754	-11.8328	-2.98714
ENSG00000179832	Q8NDA8	MROH1	1.8628	1.227	1.75519	2.19189	1.59025	1.67199	2.40047	0.349195	2.12872	2.25462	1.51675	1.41743	1.84646	2.42434	1.49489	1.65096	1.36461	0.77489	1.7627	1.61426	1.70413	2.24807	1.64326	2.01641	2.4147	1.58766	1.97257	0.699846	2.41256	1.50502	1.70679	1.44305	2.2422	2.72456	1.2877	1.12363	2.07965	2.14611	1.37097	2.10825	1.44014	2.46945	1.33591	0.946331	1.39627	1.61108	1.8397	-0.160823	1.83665	1.42817	-0.465732	1.15232	0.979967	1.23155	1.68483	2.2892	0.625108	1.9201	1.16564	0.710786	1.53826	1.57238	1.00606	1.31823	1.70945	0.994256	1.53313	1.77996	0.807017	0.736798	1.87149	0.784844	1.05778	0.957484	1.2172	0.90061	1.39515	1.0609	1.11023	1.34895	0.973638	1.16969	0.97377	0.685347	1.13379	0.398567	0.757414	1.30745	0.875182	1.49926	-0.825368	1.50051	0.94889	0.335631	1.73251	1.3479	1.0804	0.898046	1.19014	-1.21805	1.64229	-0.0571667	2.98592	1.87837	2.00418	-0.577824	1.89535
ENSG00000185038	A6NES4	MROH2A	-11.8853	-4.34499	-11.8853	-4.58168	-3.78023	-11.8853	-11.8853	-5.4999	-3.66175	-11.8853	-11.8853	-2.42506	-5.22792	-11.8853	-2.81596	-11.8853	-4.27737	-5.71161	-3.60229	-11.8853	-2.57499	-2.95532	-3.33971	-11.8853	-2.30639	-11.8853	-5.31769	-11.8853	-11.8853	-2.51894	-2.64076	-4.02356	-11.8853	-11.8853	-11.8853	-11.8853	-11.8853	-11.8853	-4.11223	-3.1632	-11.8853	-5.18841	-1.80081	-11.8853	-5.16969	-3.95478	-2.8442	-3.64319	-2.76408	-3.93257	-3.05827	-5.2969	-11.8853	-11.8853	-11.8853	-2.11837	-4.15434	-2.55048	-1.64538	-3.77104	-11.8853	-4.92258	-11.8853	-1.09687	-2.76928	-3.39564	-11.8853	-2.76512	-4.71436	-11.8853	-11.8853	-1.59343	-11.8853	-11.8853	-11.8853	-3.87543	-5.14705	-2.76337	-11.8853	1.59904	-2.68086	-4.62079	-3.45159	-11.8853	-11.8853	-1.82412	-11.8853	-11.8853	-5.51907	-11.8853	-11.8853	-11.8853	-11.8853	-11.8853	-0.798204	-11.8853	-11.8853	-3.66097	-11.8853	-11.8853	-11.8853	-11.8853	-11.8853	-11.8853	1.87989	-4.52385	-0.539781
ENSG00000171495	Q7Z745	MROH2B	-5.50348	-2.85193	-5.40498	-4.08648	-11.9721	-11.9721	-5.27171	-5.58662	-11.9721	-5.15793	-4.71989	-3.09572	-5.31464	-11.9721	-11.9721	-11.9721	-11.9721	-5.79833	-4.27166	-5.39342	-5.23536	-11.9721	-11.9721	-2.07736	-11.9721	-11.9721	-11.9721	-11.9721	-11.9721	-4.91887	-5.03993	-11.9721	-11.9721	-3.30907	-11.9721	-11.9721	-11.9721	-11.9721	-11.9721	-2.25163	-11.9721	-5.27513	-11.9721	-11.9721	-4.2633	-11.9721	-4.92273	-11.9721	-2.8508	-11.9721	-11.9721	-11.9721	-3.71832	-11.9721	-3.17104	-5.00254	-4.24106	-1.31661	-5.17965	-11.9721	-11.9721	-4.0151	-11.9721	-4.87427	-11.9721	-11.9721	-5.14417	-3.84925	-2.48719	-11.9721	-11.9721	-11.9721	-3.82374	-11.9721	-11.9721	-5.53596	-4.24055	-4.84234	-11.9721	0.290096	-4.76027	-11.9721	-4.12119	-11.9721	-11.9721	-4.07605	-4.3011	-11.9721	-11.9721	-11.9721	-11.9721	-11.9721	-3.44431	-4.68423	-2.99819	-11.9721	-11.9721	-11.9721	-11.9721	-11.9721	-11.9721	-11.9721	-11.9721	-2.63561	1.49773	-4.61057	-1.12877
ENSG00000204839	A6NGR9	MROH6	1.15495	-0.0669425	0.630137	0.853935	0.841132	-0.079916	2.21301	-0.494294	1.00975	1.02249	0.490988	2.01031	1.2238	0.824223	0.434597	0.491457	0.875259	-0.0674049	1.11749	0.226887	0.024023	0.278519	1.67885	1.00121	0.928377	0.847095	0.800602	0.878198	1.0233	0.893177	0.968186	0.0495495	0.788642	1.05962	0.901388	0.214175	0.526894	0.929295	-0.491806	1.79689	1.53673	1.51605	0.331553	1.67944	0.687087	2.38358	1.43854	-0.153527	1.36682	1.88308	0.0178875	0.590329	1.49714	0.481516	1.53895	1.5173	1.59247	0.870363	1.61242	0.824827	1.43241	1.05916	0.846446	1.16547	1.38808	1.78625	1.14132	0.858898	1.38211	2.57972	2.16536	1.16256	2.35064	0.038325	1.59252	1.48244	1.67737	1.56681	1.18593	1.84818	1.68394	1.47631	1.92278	1.3783	1.29157	1.51247	2.59164	1.54773	1.72454	1.28655	0.0141712	2.7033	0.104835	0.880431	1.87924	1.34112	2.08262	0.449943	1.85747	1.39979	1.85538	0.0373334	3.03994	1.9429	2.75131	0.975297	1.72804
ENSG00000184313	Q68CQ1	MROH7	-4.50813	-4.42804	-4.99132	-4.25168	-4.44566	-12.5508	-4.27473	-3.59482	-4.90973	-3.1624	-4.30334	-5.66525	-5.89335	-5.73063	-6.05299	-4.79398	-5.93542	-12.5508	-4.85036	-12.5508	-4.82085	-4.61779	-12.5508	-5.6455	-2.97182	-12.5508	-4.40833	-6.56916	-4.65855	-3.18437	-2.04454	-12.5508	-5.8562	-4.47096	-4.45934	-5.90309	-12.5508	-4.56852	-12.5508	-3.41445	-12.5508	-3.54307	-5.45697	-4.16758	-12.5508	-12.5508	-12.5508	-4.8912	-4.42692	-12.5508	-12.5508	-12.5508	-12.5508	-12.5508	-3.16586	-4.00398	-4.23707	-3.21591	-5.75836	-12.5508	-12.5508	-4.01078	-6.42479	-4.45826	-4.43211	-12.5508	-5.72287	-12.5508	-2.8032	-12.5508	-12.5508	-12.5508	-5.39737	-12.5508	-12.5508	-5.12302	-4.23655	-12.5508	-5.02023	-0.610464	-12.5508	-5.28622	-2.70459	-12.5508	-5.26675	-4.65475	-4.87981	-5.89133	-6.18449	-12.5508	-12.5508	-3.84811	-4.43675	-5.26294	-3.16258	-12.5508	-12.5508	-5.90174	-12.5508	-12.5508	-4.9883	-12.5508	-4.84253	-5.78816	-0.540183	-4.60724	-3.29087
ENSG00000271723	A0A0A0MT08	MROH7-TTC4	-12.1926	-12.1926	-12.1926	-12.1926	-12.1926	-12.1926	-12.1926	-12.1926	-12.1926	-12.1926	-12.1926	-5.30707	-5.53517	-5.37246	-12.1926	-12.1926	-12.1926	-12.1926	-12.1926	-12.1926	-12.1926	-12.1926	-12.1926	-12.1926	-12.1926	-12.1926	-12.1926	-12.1926	-12.1926	-12.1926	-12.1926	-12.1926	-12.1926	-12.1926	-12.1926	-12.1926	-12.1926	-12.1926	-12.1926	-12.1926	-12.1926	-12.1926	-12.1926	-12.1926	-12.1926	-12.1926	-12.1926	-12.1926	-12.1926	-12.1926	-12.1926	-12.1926	-12.1926	-12.1926	-12.1926	-12.1926	-12.1926	-12.1926	-12.1926	-12.1926	-12.1926	-12.1926	-12.1926	-2.78132	-12.1926	-12.1926	-12.1926	-12.1926	-12.1926	-12.1926	-12.1926	-12.1926	-12.1926	-12.1926	-12.1926	-12.1926	-12.1926	-12.1926	-12.1926	-12.1926	-12.1926	-12.1926	-12.1926	-12.1926	-12.1926	-12.1926	-12.1926	-12.1926	-12.1926	-12.1926	-12.1926	-5.79808	-12.1926	-12.1926	-12.1926	-12.1926	-12.1926	-12.1926	-12.1926	-12.1926	-12.1926	-12.1926	-12.1926	-12.1926	-3.17956	-12.1926	-12.1926
ENSG00000101353	Q5JYQ9	MROH8	-1.86786	-2.4645	-1.44687	-1.70385	-3.21701	-0.714132	-1.46423	-2.36617	-4.67387	-0.934826	-2.07706	-0.640619	-2.0917	-1.5132	-1.13871	-2.24741	-1.54998	-3.57681	-1.81932	-1.75675	-3.0095	-1.58601	-3.35952	0.27197	-0.159461	-0.999664	-0.961306	-2.36063	-0.734606	0.244207	-1.2306	-2.14214	-0.248557	-0.661802	-1.36008	-0.228812	-2.65432	-1.75872	-2.55231	-3.18324	-2.34186	-3.04952	-1.23759	-1.71901	-2.29557	-2.07319	-1.28235	-11.3221	-1.39461	-3.36935	-3.49188	-3.74119	-1.33473	-0.748118	-1.20111	-0.36343	-0.275317	-1.18086	-1.95563	-2.21042	-1.36133	-2.04671	-1.89292	-0.911912	-0.400558	-2.41838	-2.18249	-1.39565	-0.990144	-2.80147	-3.46388	-11.3221	-1.85492	-3.57796	-2.64556	-2.31501	-2.594	-0.616911	-2.21183	0.94004	-2.53186	-0.896006	-2.15307	-2.48703	-3.04273	-4.42006	-11.3221	-1.21628	-4.95584	-3.16763	-11.3221	-3.35412	-4.78268	-3.03891	-0.128113	-1.23846	-2.77323	-1.87811	-2.45302	-11.3221	-2.17978	-4.12602	-1.03468	-1.11221	1.68829	-2.38152	-1.25588
ENSG00000117501	Q5TGP6	MROH9	-4.83594	-3.76418	-11.3045	-3.41895	-11.3045	-3.77709	-11.3045	-11.3045	-3.66349	-11.3045	-11.3045	-3.42512	-11.3045	-11.3045	-11.3045	-11.3045	-4.68918	-11.3045	-11.3045	-3.73345	-11.3045	-4.36566	-2.75889	-11.3045	-11.3045	-11.3045	-3.16209	-4.33438	-11.3045	-11.3045	-11.3045	-4.43656	-11.3045	-11.3045	-11.3045	-11.3045	-11.3045	-11.3045	-11.3045	-4.16054	-11.3045	-4.60759	-2.21867	-11.3045	-4.58888	-4.36807	-4.2552	-3.64496	-11.3045	-11.3045	-4.46796	-4.71609	-11.3045	-11.3045	-11.3045	-11.3045	-1.57863	-2.38396	-2.93586	-11.3045	-11.3045	-2.35047	-4.18891	-2.62881	-11.3045	-4.39178	-11.3045	-4.17655	-4.13355	-11.3045	-4.44009	-11.3045	-11.3045	-3.56036	-11.3045	-11.3045	-11.3045	-11.3045	-11.3045	1.05072	-3.0976	-4.03997	-11.3045	-11.3045	-11.3045	-3.40851	-11.3045	-11.3045	-11.3045	-11.3045	-11.3045	-11.3045	-1.07904	-11.3045	-0.458277	-11.3045	-11.3045	-11.3045	-11.3045	-11.3045	-11.3045	-11.3045	-11.3045	-4.54192	1.40636	-11.3045	-2.45888
ENSG00000169288	Q9BYD6	MRPL1	0.712756	-0.790567	0.134608	0.0579534	1.09722	1.44285	-0.467199	-0.954829	0.0102546	0.724769	-0.273699	0.00872426	-0.0958704	1.34065	0.680901	0.332799	0.598139	-0.362687	-0.629896	0.487107	1.04242	1.06194	1.09167	0.738689	0.837566	-0.291893	-0.0711101	0.0269231	1.56142	0.805303	0.683345	0.338714	1.5258	0.656975	2.5513	-0.690061	0.924709	0.652157	0.612068	0.979159	0.238221	0.606535	0.459368	0.277093	1.02117	-0.229216	1.62056	-1.34789	1.25348	1.08181	-1.912	-0.428281	-2.65395	-2.55278	-1.52407	-0.0440404	-0.42946	0.00865406	-0.374373	-0.799011	1.37164	1.32694	0.103056	0.762789	1.31238	-0.253102	-0.508352	1.37793	-0.840219	-0.80641	-0.66395	0.892272	-0.180591	0.41317	0.670568	-0.582138	0.207951	0.380116	-0.478882	0.030984	-0.121834	-0.26125	0.520306	-0.813117	-0.726567	-0.26387	-0.659451	0.844196	-10.3251	0.0478074	-0.190221	0.512392	-0.629585	0.598074	0.521158	0.523551	-2.18995	-0.104338	-0.320173	-3.5245	0.815329	-2.54731	1.13163	0.125638	-0.313458	-1.96799	-1.47945
ENSG00000159111	Q7Z7H8	MRPL10	2.01115	0.947352	1.86818	2.09048	2.26646	1.73067	2.17495	1.20729	1.35512	2.49139	1.4538	1.82129	1.91823	2.27769	2.00591	1.69815	1.46772	0.812343	1.66749	1.85941	2.39749	2.61719	2.9307	2.64471	3.15298	2.13704	2.16192	1.05615	1.95967	2.65179	2.68675	2.52993	2.01713	2.68397	3.40914	2.50023	2.91825	2.71295	2.29065	3.12046	2.31392	2.92632	2.84966	2.49964	2.67577	2.022	2.99935	1.02869	2.97171	2.63706	0.798134	1.49497	1.85306	1.2055	3.17376	3.13572	2.52012	2.64894	1.53101	1.41877	2.78885	1.95068	1.98605	0.646477	2.61988	2.84863	2.17158	2.95659	2.32752	2.26828	2.041	2.0181	2.66734	2.78661	2.40947	2.30018	1.79827	3.0541	2.02919	1.60913	1.36878	3.22901	2.59614	1.86648	0.611613	1.93923	-0.168811	3.05956	1.83727	1.43162	1.12351	1.47472	0.334761	0.937269	0.138152	1.17511	0.99727	1.19368	1.06845	-0.0451598	2.06129	-0.47631	2.11587	1.72329	2.49874	0.804984	1.94775
ENSG00000174547	Q9Y3B7	MRPL11	0.442206	-0.855003	0.48519	-0.0937179	0.389449	0.0572881	1.18518	-0.254495	0.730597	0.26083	0.439137	0.484743	1.01988	0.266886	0.163748	0.499082	0.212164	-0.234522	0.153087	0.982121	0.767437	0.608875	1.53144	0.642099	1.62117	-0.147776	0.0120725	-0.107689	0.875978	1.33156	0.209952	1.39275	1.77712	1.49299	2.16533	0.876814	0.761043	0.587967	0.756382	1.67089	-0.562473	1.55715	1.17987	0.0836478	1.7724	0.462118	1.68515	-0.472497	2.08023	-0.178195	-2.29798	0.0330685	1.16281	-0.943711	0.257365	0.569405	1.65725	1.01431	0.316887	-0.726088	1.4006	0.488621	0.752169	1.2345	0.650872	-0.639077	1.83224	0.991957	-0.548877	0.128363	0.785293	0.781826	0.824963	0.884798	0.284594	0.463786	0.537802	1.05259	-0.099967	0.644459	0.70095	-0.284954	0.777905	-0.392584	-0.5282	0.34948	-0.723853	1.29194	-0.113526	-0.0582512	-1.10614	0.952045	-1.59965	0.522296	0.997327	0.442282	0.294102	1.17182	0.418623	-1.59894	0.888612	-0.353813	1.41684	0.360791	1.99982	-1.35617	1.00634
ENSG00000262814	P52815	MRPL12	-2.93806	-1.8663	-0.267338	-2.10298	-0.718324	-0.561977	-0.716737	-3.0212	-2.7584	-0.0182767	-2.15447	0.637912	-1.17382	0.861267	-2.90886	-0.653192	-2.7913	-2.24295	-1.70624	-0.518202	-1.09403	-2.46778	1.25149	0.295624	-0.825808	-0.955659	0.147634	-9.40664	-0.196146	-0.775752	0.100574	-1.54487	-0.722559	-0.00811651	-0.0958556	-1.76618	-0.738848	-9.40664	1.06131	-2.26265	-1.42354	-0.136385	0.000609984	0.38888	-0.380093	-2.47019	-0.0441265	-2.73996	-2.27764	-2.44807	-2.57008	-2.81821	0.428901	-2.216	0.39276	0.722531	-0.679047	-2.0651	-2.61424	-2.86693	0.968813	-1.44968	-0.129222	-0.730933	0.877898	0.0810511	0.410094	-0.286424	-9.40664	-0.564856	1.35308	-1.43207	-0.260871	0.140056	-1.14395	-0.66201	-0.357279	-1.28209	0.118028	0.94943	0.381982	1.17136	-1.55577	-2.8809	-1.54075	-0.927689	-0.155451	-2.7472	-3.04037	-1.25216	-2.9569	-1.02505	-1.29263	-0.540023	-0.432777	-1.05686	-1.27151	-0.768439	-1.85485	-9.40664	-0.0422818	-3.20074	-1.11575	-9.40664	1.18948	-9.40664	-2.13971
ENSG00000172172	Q9BYD1	MRPL13	-0.463806	-1.44686	-1.71687	-0.685515	-0.53232	-1.33441	-0.583169	-1.74853	-0.898635	-0.937596	-1.38889	-1.75791	-0.54854	-0.384367	-0.957546	-0.104655	-1.03131	-1.96273	-0.222661	-1.29058	-0.809372	-0.425064	-1.67447	-0.73888	-1.53978	0.466383	-1.30168	-2.02015	0.253642	-0.00515697	-1.0595	-1.12416	0.0481487	0.158206	0.761625	-1.48369	0.163026	-0.463035	-0.503123	0.781237	-1.6539	0.197326	0.501266	-0.475735	-0.34545	-0.122769	-0.816008	-1.32714	-0.320968	-1.49189	-1.03037	-0.342695	-1.60474	-1.55758	-1.64088	-1.31111	-0.907763	-1.10654	-2.0738	-1.74449	0.303744	-0.787801	-0.874727	-1.54419	-1.74012	-2.95058	-2.03805	0.137248	-1.69271	-1.22192	-0.339695	-1.30025	-0.208995	0.341938	-1.95789	-1.01989	-0.80777	-0.512807	-0.668817	0.23706	-1.5363	-0.277624	-1.78652	-1.1218	-0.84269	-1.54882	-3.18672	0.490588	-4.08278	-3.28579	-1.19859	-0.255045	-2.91253	-1.45985	-1.7306	-0.591641	-2.30771	-0.804795	-1.30995	-2.84161	-0.562769	-3.24911	-0.345982	-1.36776	0.892161	-2.49969	-1.37404
ENSG00000180992	Q6P1L8	MRPL14	1.60597	-0.448789	2.20007	1.68924	1.79411	1.91423	2.18786	0.385346	0.13681	1.4026	1.39657	1.15284	1.72965	2.5013	1.34614	1.61437	0.754933	0.549193	1.38792	1.71718	1.41755	2.01353	2.55767	-0.088873	3.27089	1.55626	1.49469	0.975272	1.8283	1.54402	2.70168	1.3574	2.28153	2.29208	2.65455	1.851	2.09534	2.71487	0.631487	1.41317	2.13094	1.9621	2.77713	1.29578	2.09642	0.941339	2.31741	0.517521	1.90033	-0.770619	0.104563	1.43773	0.818357	1.87495	1.49219	1.97406	1.58847	1.93371	0.64431	0.389379	2.43762	1.34607	1.3846	1.36666	2.45133	1.50201	2.36715	1.81187	2.4399	0.911957	2.13108	2.12238	0.645629	2.38564	1.95217	1.36175	1.58899	1.3988	1.97177	1.37138	0.704379	1.75676	1.78679	1.72784	0.670198	0.754813	0.943603	1.66134	-0.369817	0.581499	1.37555	1.59517	0.678288	0.880287	1.78073	1.36177	0.562098	1.78826	1.88215	0.38981	1.24937	0.341051	2.20277	2.30129	-9.3064	0.748081	2.12158
ENSG00000137547	Q9P015	MRPL15	1.41887	-0.498844	1.63384	1.43109	1.18213	1.22333	1.9259	0.750193	1.33746	1.09003	1.53122	1.162	0.725627	1.88927	1.03357	0.93944	1.37461	0.857565	1.32314	0.852397	1.56418	1.83216	1.66033	1.59674	1.65911	0.944311	1.32643	0.341063	2.07495	0.424676	2.10907	0.238138	2.01625	2.54326	3.80118	1.47433	2.54808	1.75042	2.43326	2.64435	1.44655	2.01863	1.92414	1.93029	1.72729	1.69854	1.87935	0.0352243	2.0237	1.5765	-1.78874	1.04274	1.56924	1.42042	0.180427	2.24626	2.3535	0.714767	-0.0304145	0.713617	2.38024	1.79213	0.39448	0.469564	2.0185	1.80583	1.84053	2.58642	1.44951	1.35788	0.934424	1.59838	1.22547	1.36708	1.69847	1.04918	1.75014	1.6709	0.904715	1.0588	1.44171	1.95856	1.22642	1.28409	1.18013	1.17867	0.368235	3.02635	0.431503	0.117094	-0.376094	1.2826	0.0765276	2.08628	1.57503	1.8968	1.38619	1.18633	1.62614	-0.369588	1.74374	-3.41307	2.78305	0.831751	1.71374	-0.0944018	1.22431
ENSG00000166902	Q9NX20	MRPL16	2.2773	0.982931	2.34169	2.31442	2.10454	2.42908	2.28622	1.57316	1.60753	2.29571	2.55069	1.4934	1.95115	2.25738	1.42381	1.90067	1.88358	1.60379	2.05044	1.68606	1.87368	2.52684	2.45124	3.09805	2.51895	2.11934	1.88513	1.51732	2.42364	2.27371	3.2891	2.23637	2.63839	2.7143	3.85799	1.99021	3.02112	2.90226	2.94441	3.5379	1.81985	2.79118	3.59924	2.58378	2.73683	2.52441	3.1608	0.960754	2.85407	3.11116	-0.140222	2.1732	2.65322	1.3589	2.24785	2.96254	3.00707	1.91203	1.87332	1.25979	2.57929	2.2592	1.99822	1.12249	3.51761	2.56021	2.99305	3.45023	2.63332	2.49031	3.0964	2.39616	2.57053	2.83128	2.46292	2.45434	2.42269	2.77884	2.14272	2.44887	1.88098	2.77123	1.38231	2.57473	1.36883	2.01248	0.63791	2.76753	1.75303	1.14404	0.205777	2.2536	1.18358	1.56165	1.59111	1.7955	1.2807	2.15075	1.87685	-0.439312	1.78632	0.391716	2.6749	2.05734	2.16076	0.890541	1.95558
ENSG00000158042	Q9NRX2	MRPL17	1.06927	-0.319091	0.522709	0.741769	0.939369	0.137091	1.04046	-0.184134	1.21018	1.05576	0.390544	0.642503	0.948229	1.00937	1.17677	0.952185	0.0481815	-0.076762	0.725691	0.818062	1.21461	0.89783	1.04782	0.732771	1.11167	1.06394	0.0874204	-0.4235	2.0335	0.88182	1.85909	0.550837	1.3371	1.94767	2.42377	0.780907	1.48052	1.94704	1.96833	2.68912	0.424806	1.45193	2.25802	1.14792	1.57514	0.956783	1.48544	-0.199352	1.51989	1.14895	-1.14234	1.10797	0.28145	0.534983	1.33232	0.797527	0.87185	1.30327	-0.450731	0.43096	1.96427	1.30512	0.874318	-0.00569251	1.36788	1.1552	1.30662	1.73453	1.51485	0.487654	1.38653	0.808389	0.838384	1.88481	1.67461	0.510565	0.631459	1.69565	1.09914	1.387	0.456781	1.87202	1.24591	0.416842	0.366029	0.659176	-0.887665	1.97468	0.496496	-0.402618	-0.796562	-0.00515385	0.293246	0.63277	0.292943	1.06553	0.515962	0.541367	1.03564	-1.95464	0.00247123	-1.3646	1.2777	0.655994	1.45728	-0.614181	-0.294585
ENSG00000112110	Q9H0U6	MRPL18	2.08577	1.35082	2.18533	1.82626	2.27395	2.42158	2.21807	1.40043	1.71493	2.6757	1.66487	2.00162	2.40208	2.11072	1.97782	1.56826	1.729	1.88239	2.15298	1.9471	2.18262	2.45866	2.83123	2.71104	2.88033	2.46221	1.18625	0.718284	2.06028	2.4258	3.20273	3.11697	2.89894	2.41845	3.82478	2.01682	2.61086	3.34028	2.26252	3.41619	2.73636	2.50086	3.3864	3.11759	2.6038	3.43839	3.51608	1.58159	3.31496	2.79335	0.583674	3.03273	2.67094	0.878925	3.18118	2.93929	2.85237	2.59412	1.27568	1.78581	2.69134	2.61702	2.08666	1.50947	3.1203	2.24475	2.8471	3.52035	3.08977	1.73535	3.23539	2.81524	2.27151	2.58387	2.91309	2.14805	2.25636	2.99378	1.90635	2.22952	2.3761	3.21043	2.44493	2.41198	1.49345	2.70781	1.00834	2.98899	1.73238	1.13126	0.415457	2.89109	-0.130731	1.58214	2.36746	2.29204	1.88915	2.71548	2.00364	-0.714112	1.77344	0.0619538	2.49008	1.24562	3.09108	1.65624	2.07554
ENSG00000115364	P49406	MRPL19	0.584202	0.456024	0.537947	1.11828	1.23175	1.27297	0.732654	0.047715	0.10987	0.787363	0.718607	0.259106	0.500903	0.7624	0.467908	-0.117691	0.586711	-0.55647	0.482593	0.994954	0.798486	1.08645	1.65499	1.132	1.00855	1.29334	0.684342	-0.21729	1.12495	0.38079	1.20971	1.09438	1.60383	1.84569	2.31621	1.06469	1.55509	1.55769	0.327407	2.45991	0.453384	1.18051	1.74341	1.26974	1.28304	0.941089	1.69861	-0.330781	1.38299	1.13329	-0.74407	0.982135	0.739429	0.197359	0.621659	1.69314	1.10986	0.8516	-0.396476	0.34806	1.89321	0.289672	0.911711	0.219312	0.674289	0.617682	1.41649	2.02472	0.236436	-0.591892	1.9558	0.75791	0.275304	1.16888	0.962497	0.733516	0.828653	0.358353	0.202301	-0.0433642	0.466514	1.14603	0.230461	0.669463	-0.00813913	0.228489	-1.09652	1.67641	-0.312591	0.723911	-1.04716	1.07552	-0.520669	-0.160373	0.572488	0.236441	-0.935347	0.948717	-0.216764	-3.19186	0.986305	-1.38129	1.47259	0.502769	0.611719	-0.171132	0.333023
ENSG00000112651	Q5T653	MRPL2	0.911516	0.407123	0.928634	1.3117	0.848701	0.978895	1.368	0.86694	0.56716	1.21984	0.991476	-0.0295665	1.32465	1.26653	0.678091	0.99367	0.697379	-0.0330201	0.683364	0.438	1.09991	1.02377	1.37535	1.43036	1.03634	1.36062	0.971016	0.496065	1.34533	0.419328	1.8533	1.50235	1.46167	2.17094	2.64821	1.96676	1.76079	2.17255	1.10023	2.09532	0.659193	1.85478	1.95732	0.783775	1.41738	0.38415	1.94227	-0.887137	1.57781	0.821318	-0.563977	0.907155	1.70813	0.862461	1.54645	1.05467	1.43971	1.90719	1.15612	1.17099	1.66358	1.73219	1.12242	0.961556	1.44711	1.19003	1.93719	1.65476	1.03525	1.44982	0.72642	1.34556	1.64189	1.48609	1.74358	0.352805	1.01407	1.05259	0.941379	0.814323	0.776871	2.21668	-0.405881	0.192002	-0.5282	1.50111	-1.23782	1.5193	0.808032	-0.560378	0.477587	1.12602	-0.186246	0.375519	0.92335	0.634848	-0.165066	1.17182	0.29315	-2.59634	0.888612	-0.938225	1.31253	0.562338	0.884598	-0.357271	1.07045
ENSG00000242485	Q9BYC9	MRPL20	2.38767	2.06177	2.42014	2.52542	2.79309	2.38796	2.95942	1.52232	2.40261	2.74975	2.37407	2.33117	2.57851	3.29227	2.11161	2.37995	2.16409	1.49767	2.29052	2.14387	2.33666	2.79538	2.89223	3.09163	3.27027	2.49173	2.61334	1.75664	2.80839	2.60577	2.70371	2.51746	2.93267	3.25088	3.62673	2.6202	2.86271	2.93795	2.49046	3.41707	2.17593	2.99689	3.1199	2.79347	2.6373	2.58652	3.34219	1.68926	3.74029	2.47608	1.67854	2.15377	2.54606	2.11624	2.65231	3.1673	2.76091	2.91296	2.08323	2.05331	2.96584	2.70514	2.27053	2.19555	3.24479	2.32163	3.13912	3.34848	2.70733	2.17865	2.96026	2.12297	2.65487	2.97894	2.21947	2.23168	2.52267	3.15608	2.32069	1.20972	2.04269	2.93277	1.99877	2.07354	1.55825	2.11018	0.818272	2.72992	1.97858	1.78474	1.11104	2.18961	1.70041	1.13333	1.96646	2.37394	1.37173	2.19811	1.80679	0.0297821	2.1519	-0.135385	3.05505	2.45795	1.16455	1.06162	1.54106
ENSG00000197345	Q7Z2W9	MRPL21	0.909482	0.797249	0.81645	0.59988	0.75882	0.742468	1.54954	-0.0367502	0.0913871	0.890809	0.700025	0.91551	0.948326	1.61493	1.39833	0.586006	0.823402	0.147226	0.472811	1.02072	1.06788	1.5217	2.53483	0.729032	1.46718	1.24509	0.687784	-0.320535	1.41369	1.03559	1.72788	0.945102	1.67374	1.93753	2.50661	1.26033	1.64074	2.01856	1.2237	2.17576	0.920104	1.37279	1.71023	1.45269	1.98674	1.48612	1.90147	0.180355	1.11195	1.69683	-2.03799	1.32333	1.25874	0.775563	1.10302	1.95109	1.50326	1.37476	0.162897	0.183309	1.96894	0.893861	0.598179	0.0302739	1.74049	0.28423	1.47392	1.34034	0.103948	0.606362	1.68763	1.01105	1.73783	0.960221	0.978286	0.802655	0.504058	1.06205	0.943461	-0.187273	1.26804	1.09089	-0.212193	0.732869	1.34072	-0.389135	-0.112894	1.82465	0.943459	0.284997	-0.523906	1.44323	-0.0924634	0.543324	0.328948	0.849966	0.324452	1.55115	0.586431	-1.37502	1.30479	-0.870059	2.08438	1.63934	0.145879	-0.0521306	0.714886
ENSG00000082515	Q9NWU5	MRPL22	-0.404148	-0.908503	0.180681	-0.610671	-0.663272	-1.2432	-0.553205	-1.0729	-1.22214	-0.055213	-0.272681	-0.497618	-0.365309	-0.201111	-0.474127	-1.1059	-0.992478	-1.02438	-0.211871	-0.676094	-0.232834	0.117851	0.000787699	-0.782429	-0.60113	0.227746	-1.04065	-1.63398	0.167111	0.136859	-0.0357332	-1.90667	0.126621	1.11822	0.866885	0.361604	0.637691	-0.0319426	-0.826627	0.414673	-1.08507	-0.173468	0.177762	-1.1616	0.108378	0.290467	0.229161	-2.30197	0.484459	-1.35636	-2.35282	0.202259	-0.639668	-1.12272	-0.0586782	-0.635255	-0.284203	-0.108784	-1.98281	-2.23771	-0.219007	-0.0573216	-1.01392	-2.67392	0.437444	-0.403083	-0.247715	0.161566	-2.01622	-0.924358	-0.103983	-0.150641	-0.712991	-0.777731	-0.630688	0.0822103	-1.13127	-0.32196	-0.433158	-0.823116	-0.806141	-0.601128	-1.59599	-0.299083	-1.68037	-1.06562	-1.77657	0.858821	-1.60649	-0.498306	-0.082273	-0.138139	-0.715703	-0.397211	0.266448	-0.915145	-1.13038	0.330556	-0.00983394	-2.16698	-0.079247	-1.76879	0.223295	-0.69193	-0.752852	-1.08828	-1.33527
ENSG00000214026	Q16540	MRPL23	1.81649	0.547581	1.49499	1.79796	1.61983	1.88388	1.72422	0.75075	1.44925	1.76866	1.76263	1.51879	1.34751	1.95527	1.29722	1.83299	1.24614	1.07224	1.63664	1.50667	1.42754	1.94175	2.32104	2.08294	2.3924	1.09247	1.7828	0.411767	1.72802	1.85768	2.55056	2.12549	1.80718	2.67404	3.10845	1.50113	2.11704	2.4964	2.51343	2.38402	1.35991	1.60149	2.63548	2.21192	2.08426	1.7925	2.99361	0.571192	2.28765	2.29279	0.469686	1.95579	2.35385	0.941863	2.41282	2.70488	2.72712	2.22598	0.927488	1.39206	2.32559	1.56629	1.83811	0.955256	2.77379	2.13112	2.53378	2.86453	1.07956	2.23539	2.65389	1.67322	2.0366	1.3526	2.19292	1.90611	2.03313	2.73438	1.51401	2.00042	1.28501	2.5635	2.01362	1.03009	1.09027	1.80844	1.08207	2.6942	1.74906	1.17967	0.779282	2.09595	0.713876	1.38355	1.73196	1.84327	0.963268	1.99885	1.69208	-0.828874	2.24464	0.154084	2.82782	2.31751	0.878295	0.967961	1.64001
ENSG00000143314	Q96A35	MRPL24	1.71682	0.990098	1.51161	1.5931	1.55717	2.06424	1.36618	0.488837	0.898707	1.42853	1.11518	0.99375	1.51542	1.724	1.21218	2.237	1.51731	0.833591	1.65324	1.48023	1.18055	2.00874	2.41392	1.80985	1.44945	2.01953	1.17973	0.689283	2.61624	1.43823	2.46484	2.2513	2.25319	2.87728	3.52293	2.26028	1.95153	1.89318	2.49662	3.11434	1.01987	2.46199	2.93256	1.47363	2.35538	2.00632	2.12006	0.525217	2.71869	1.72612	-10.1281	1.44575	0.784627	1.3011	3.12927	2.03964	2.21109	1.11202	0.821898	0.303966	2.12105	2.24959	1.78481	1.35195	2.50916	1.47354	2.618	2.31172	1.6771	1.74656	0.81211	2.16295	1.53914	2.19457	1.54538	1.75106	1.59705	1.89853	1.34932	1.68672	1.24441	2.82767	1.24063	1.73984	0.395551	1.56964	-0.00350304	2.56162	0.806291	1.43684	-0.371347	1.53502	0.788814	0.674845	-0.418405	1.27669	0.809997	1.67682	1.2239	-1.01597	1.23463	-0.617955	2.63953	1.70903	2.05238	0.132668	1.21747
ENSG00000108826	Q9P0M9	MRPL27	0.845459	-0.343738	0.342547	1.1881	0.89044	1.04711	0.529572	-0.347767	0.370093	0.966211	0.922221	0.432669	-0.233326	0.887401	0.87498	0.429805	-0.275798	0.0964748	-0.0225792	0.64363	0.566259	0.770143	1.20188	0.629394	1.3131	0.75561	0.343122	-0.545616	1.27929	0.778454	1.65625	0.350864	1.10853	1.15449	2.50238	0.527002	1.15931	1.76694	1.01162	1.62873	0.335202	0.718704	1.73343	0.530147	0.825032	0.130522	1.74634	-0.223976	2.26265	0.737561	-0.439387	-0.689722	0.909185	0.345893	0.740415	1.80083	0.567339	1.32242	-0.377067	0.0195717	1.21734	1.1567	-0.214828	-0.176221	1.79283	0.843322	0.895227	1.40113	0.284291	0.30749	-0.111911	0.648452	-0.0133854	1.35797	1.38103	0.625039	0.567861	-0.144076	0.365934	0.198264	-0.176883	1.14875	0.738332	0.246351	-1.22884	0.173819	-0.840106	1.51355	0.632381	0.123986	-1.52946	0.698416	-0.192101	-0.292926	0.00702089	-0.203466	-0.0969593	0.255454	0.334848	-3.17059	0.175726	-1.31723	0.946458	1.1772	0.368029	-0.0876729	0.200367
ENSG00000086504	Q13084	MRPL28	2.47833	1.39253	2.24166	1.9479	2.2227	1.99611	2.30228	0.86562	1.64569	2.09996	2.31106	1.82624	2.1403	2.17527	1.24219	2.18415	2.21644	1.60912	2.29022	1.95383	2.15716	2.2492	2.47447	3.0684	2.94494	2.35911	1.72775	1.66649	1.95457	2.78522	2.66321	2.76261	2.35229	2.81739	3.4159	1.83412	2.85656	2.66636	2.49197	2.38433	2.20333	2.77877	3.05098	3.21704	2.91522	2.61447	2.86571	1.90305	2.99433	2.89978	1.40144	2.04987	3.29868	1.75822	2.68925	2.5738	3.55963	2.67781	2.45104	1.47717	2.85773	2.24983	2.33109	1.84754	3.84761	3.02348	3.40215	3.33096	3.41142	2.55705	3.19714	2.60352	3.05025	2.83322	2.86109	3.10913	2.61618	3.35759	3.09025	2.24648	2.01296	3.26685	3.44127	2.59215	1.47571	2.74969	1.55549	3.00165	2.58696	1.90973	0.845805	2.60315	1.10147	1.77587	2.18026	2.89646	2.00048	1.93331	1.93444	1.24319	2.65064	0.980711	2.76965	2.49222	3.07854	1.9495	2.5081
ENSG00000114686	P09001	MRPL3	1.89258	1.81251	1.57719	1.91322	1.81589	1.90188	2.33824	1.2611	1.75701	2.01606	1.98971	1.55764	1.50801	2.26651	1.4022	1.30023	1.07858	0.516333	1.31228	1.80034	2.04483	2.09677	2.79302	1.84054	1.89881	1.6691	1.78923	0.705917	2.2283	1.44428	3.28252	1.88091	2.54538	2.88152	3.92228	1.34933	2.42142	2.29822	2.10867	2.45543	0.170354	1.82963	2.42534	1.44587	2.44883	2.34585	2.58833	0.304737	2.33344	1.22698	0.409054	0.975473	1.47128	0.695403	1.69072	1.95777	1.89393	1.16908	1.01637	1.30165	2.85213	1.92496	1.68998	1.63727	2.11325	1.34121	2.32947	2.37611	1.30769	0.709448	2.08883	1.48329	1.2427	2.87228	0.994954	1.72035	1.53194	1.66943	1.57321	1.24799	0.68018	2.35443	0.42977	1.70249	0.421774	0.475085	1.02643	2.70783	-1.64919	1.28059	0.625911	1.79856	1.10877	1.2785	1.53275	2.39574	0.322883	2.03647	0.946195	-1.84735	1.67805	-0.713319	2.56613	1.46535	1.37271	0.0692636	1.03514
ENSG00000185414	Q8TCC3	MRPL30	0.550851	0.216326	0.737836	1.03686	1.19832	0.705661	0.99438	0.221752	1.05422	0.707206	1.19912	-0.120887	0.599672	0.812768	0.280926	0.656077	0.0213668	0.461741	0.921272	0.791324	0.866055	0.932482	-0.484571	0.849718	1.58234	1.04786	1.32322	0.26681	1.1139	0.94817	1.47811	0.346608	1.39371	2.05542	2.48208	0.191443	2.0105	1.88223	0.620014	1.31966	0.933909	1.4538	1.42955	0.936826	0.844806	0.830547	1.18126	-0.161145	2.12387	0.045802	-0.754774	0.131625	0.347733	0.864249	0.703741	1.86366	0.577721	1.8233	0.401604	-1.05425	0.975393	-0.0430494	-0.210856	-0.354249	1.42133	0.169456	1.23552	0.916603	0.783067	0.659722	0.70549	1.02153	1.14859	0.790186	0.941479	0.103142	0.467252	0.388018	0.528264	1.45339	0.824157	0.938631	0.113372	0.562841	-0.378221	0.23665	-1.42861	1.69766	0.401586	-0.528964	-0.560713	0.99934	-0.676377	0.184722	-0.193039	0.613914	0.597866	0.862416	-0.269409	-2.3032	0.653435	-1.39173	1.47216	0.655229	1.27861	-0.300315	-0.184032
ENSG00000106591	Q9BYC8	MRPL32	0.171531	0.0999343	0.534029	0.236202	0.956463	0.461224	0.924894	-0.649132	0.533572	1.07287	0.961778	0.592459	0.21037	1.01183	-0.246214	0.420442	-0.338839	0.0953574	0.0908896	0.463272	0.892888	1.02466	0.856502	-0.294168	1.8154	0.674176	-0.050145	-0.980367	1.37069	0.761435	0.639454	0.191556	1.46997	0.974132	1.89818	0.399772	0.935893	1.07412	0.533015	1.11586	0.5446	1.16755	1.18077	-0.00126983	0.799505	1.12912	0.979887	-0.834153	1.35706	0.403151	-3.35787	-1.61285	0.685772	-0.421581	0.610084	0.814601	0.706388	-0.269772	-1.23739	-0.341274	1.60151	0.717611	0.343817	0.221569	0.832592	-0.116789	1.38216	0.453533	0.22128	-0.278326	1.09045	-0.131138	-1.45822	0.759128	-0.426788	0.0391898	0.23757	-0.161145	-0.14115	0.337281	0.184394	0.237481	-1.34193	-0.355391	-0.91221	-0.489938	-6.38858e-05	1.79702	-1.51573	-0.92204	0.103596	0.648982	-0.0786514	-0.385171	0.65775	0.998863	0.112387	1.11918	0.485699	-2.2277	1.03944	-0.830854	1.7988	0.468489	0.629883	-0.311086	-0.470276
ENSG00000243147	O75394	MRPL33	0.0497351	0.352246	0.371438	-0.692002	1.11172	0.619188	1.74243	-0.297044	0.815722	0.813262	0.255069	0.885236	0.902944	1.06712	0.741707	-0.237017	1.3672	0.866023	0.406167	0.663029	0.822577	0.746462	2.01275	1.29728	1.83659	1.51745	0.149804	0.924739	1.70513	1.75435	1.45555	1.11534	1.64643	1.72995	3.06712	1.39984	1.99773	1.44769	1.30184	1.23302	1.07673	0.601988	2.22399	1.26513	1.35747	2.10609	1.90796	-0.164869	1.77414	1.76591	0.295678	-0.0919885	1.13532	0.100153	0.809797	1.87644	1.7802	0.929537	0.251161	0.706119	2.35548	-0.036196	0.365403	-0.577532	1.37314	0.23506	1.47071	1.03641	1.49456	1.38644	1.99284	1.62435	1.54723	1.20866	1.1443	1.60093	0.906597	1.37905	0.534895	-1.62942	0.857874	1.79031	1.1044	0.222855	0.194067	1.48662	-0.515549	2.30044	1.26736	-0.422439	0.837461	1.55887	-1.46104	0.0984495	0.568118	1.16455	-0.441834	1.45366	1.31074	-0.614074	1.99264	-0.992388	1.99828	1.76088	1.02214	0.534799	-1.14315
ENSG00000130312	Q9BQ48	MRPL34	1.46154	0.660915	1.07584	0.634358	0.980105	1.44406	1.56644	0.496517	0.973471	1.43621	0.82344	1.00143	0.771333	1.44226	0.0629994	0.952295	0.288565	0.67786	0.661327	1.25096	0.773384	1.50754	1.88114	1.86059	2.04193	1.74187	0.95618	0.362753	2.05144	0.623159	2.52801	1.32063	1.95282	2.20226	2.8072	2.15695	1.86612	1.50044	1.73394	2.22308	1.44243	1.77238	2.45488	1.06643	2.25414	0.505575	2.24019	0.34038	1.80598	1.52741	-0.294931	1.77527	0.45147	0.3093	2.26261	1.83792	0.774464	1.60496	1.61354	-0.135432	1.87881	1.2907	0.843465	1.55221	2.90012	0.868486	1.69513	1.90445	0.848594	1.60618	1.73198	0.656597	0.830899	1.70487	1.41108	1.46932	1.77461	1.64324	1.89451	0.235665	1.16966	2.22247	1.36856	0.47798	0.909901	1.57733	1.06763	3.16869	1.39869	1.4889	0.121284	1.95763	-0.273074	0.159318	1.43603	1.92573	0.332545	0.602488	0.594456	-1.74351	0.435367	-1.92924	1.75122	1.62927	-1.10738	-0.595833	1.38556
ENSG00000132313	Q9NZE8	MRPL35	0.358324	0.68859	0.605938	0.772422	0.440361	0.971005	0.59247	-0.475467	0.284681	0.745747	0.46288	0.270406	0.42717	1.02738	0.387845	-0.0936255	-0.117633	-0.625727	0.559993	0.652376	0.81198	0.79354	0.56031	0.23375	0.797183	0.950736	0.833869	-0.82061	1.00891	0.493807	1.04304	0.874027	1.33123	1.09288	2.1748	0.853319	2.07943	1.13245	0.748467	1.35377	0.259062	0.964442	1.27152	-0.339225	0.527761	1.20607	1.43528	-0.842983	2.02449	0.450934	-1.30855	0.128098	0.945527	-0.264371	1.07925	0.93989	0.465226	0.351229	-0.938382	-0.691267	0.912205	-0.0301162	0.58314	-0.408443	-0.0198077	0.241289	0.721166	1.27352	0.179588	-1.08541	0.072335	0.794668	0.16189	0.681927	0.539569	-0.128921	0.375576	0.570879	-0.692674	0.221616	-0.930727	0.706603	-0.210572	0.335959	0.141403	-0.325649	-0.246915	1.58944	0.367279	0.470548	-0.346338	0.243897	-0.871997	-0.936651	0.726462	0.157575	-0.850819	0.375642	0.0482157	-1.92905	0.536841	-2.52928	1.28043	0.655301	0.291891	-0.949978	-0.460483
ENSG00000171421	Q9P0J6	MRPL36	0.0670915	0.272802	-0.122619	0.150318	0.576801	-0.324473	0.0118559	-1.15254	-0.624865	0.126578	0.719522	0.198521	-0.878168	0.421877	0.221999	0.227339	-0.920579	-0.105783	-0.827869	0.419045	0.200367	0.252265	0.433858	0.370287	-9.84603	0.0174096	0.029788	-0.18522	0.626077	0.519274	2.16205	0.595525	0.53606	1.39895	2.01307	-0.211006	0.23458	1.03815	0.0918592	0.0965403	-0.28177	0.74475	0.938423	0.649305	1.02651	0.249839	0.652791	-0.191833	0.0814677	-0.0900772	-0.435065	-2.26511	0.818894	-1.07703	-0.461128	0.572413	0.338827	0.295224	0.634748	-0.996854	-0.0549969	-0.0858704	-0.416842	0.0500515	1.26808	-2.93329	0.140451	0.44267	-1.09679	0.841478	0.00752746	0.445873	-0.700262	0.47747	-0.363638	-0.254899	0.201968	0.274641	-1.73314	0.831747	0.264193	0.869392	0.000144808	-0.012529	1.01444	0.367054	-1.59248	2.55422	-0.325464	0.526863	0.675556	-0.14511	0.138661	-0.565148	0.862788	0.615824	-0.299072	1.24864	-0.714417	-1.05519	1.29438	-0.487683	1.02598	1.29618	1.48669	-0.169652	-1.00039
ENSG00000116221	Q9BZE1	MRPL37	2.1107	1.46001	1.92274	1.72777	1.55334	2.01253	2.23664	0.937194	1.98336	2.08472	1.91848	1.51438	2.26635	2.66057	1.76524	2.22338	2.1508	1.05199	1.78432	1.65436	1.86459	2.66989	2.171	2.49852	2.18245	2.21143	2.12122	0.886176	2.47333	2.23262	2.72723	2.51401	2.48755	2.48716	3.21078	2.54598	3.29337	2.91812	2.58906	2.90899	1.9888	2.30625	2.74163	2.36273	2.61462	1.85199	2.86094	1.25796	2.74191	2.29646	1.31695	2.42665	2.43932	2.03406	2.69589	3.19552	2.77576	2.17067	0.921031	1.45155	2.56467	2.67749	2.06107	2.04311	3.47362	1.85665	2.90587	2.79333	1.87069	1.99002	2.7501	2.48106	1.67468	2.54439	2.77659	2.28774	1.81557	2.7247	2.6516	0.638788	2.29283	2.58294	2.58745	1.37855	1.31323	1.38299	1.07682	2.70985	1.82201	1.95646	2.05647	2.70505	0.936835	1.42013	2.16134	2.61366	1.44332	2.4258	1.66051	1.13733	2.45295	0.961784	2.68516	2.0551	2.87858	1.44363	1.89859
ENSG00000204316	Q96DV4	MRPL38	-0.143117	-0.0627745	0.356813	-0.0867153	0.319936	0.367693	1.06158	-1.16997	0.201832	0.205794	0.0908695	0.678202	0.357887	0.853212	0.149326	-0.241091	-0.550935	-0.561785	-0.375678	-0.090765	-0.428455	0.331558	0.575355	0.0462458	0.797009	-0.207321	1.09417	-0.69531	0.401643	0.195295	1.53863	-0.135688	0.900495	1.64218	1.23886	-0.146525	0.697801	0.824501	0.481291	0.752259	-0.26172	0.531004	0.972957	-0.197318	1.43952	0.329132	0.79891	-1.00126	0.579674	0.167066	-0.245311	0.5434	0.512091	0.226817	-0.633764	0.04064	0.069891	0.415172	-0.0675541	-1.25485	0.408009	-0.118112	-1.13335	-0.829625	1.39742	0.831153	0.482625	0.832327	0.921413	-0.722133	0.0721713	-0.68508	-0.636247	0.707404	0.957063	-0.064979	-0.122151	-0.534624	0.531223	-0.883756	-0.78884	0.337707	0.360134	-0.144212	-2.37703	-0.261707	-1.98864	-0.686881	-0.366818	-0.504604	-1.99695	-0.613727	-1.54432	-0.872709	-0.682914	-0.391189	-1.37132	-0.0810568	-1.1095	-2.86293	-0.436278	-1.59237	0.506307	-0.0305314	0.770754	-2.07727	0.105729
ENSG00000154719	Q9NYK5	MRPL39	1.82408	0.712408	1.09393	2.28095	1.37881	1.64643	1.30644	0.98829	0.813544	1.34326	1.1998	0.946015	1.53861	1.7028	1.24618	0.82294	0.432704	0.696016	1.1531	2.10518	2.04911	1.88388	1.85224	1.2653	1.11919	1.48184	0.0953544	0.790441	2.30226	0.999525	1.19932	1.92784	2.26177	2.25356	3.51654	1.59014	2.20593	1.34861	1.46045	3.09029	0.809231	1.91279	3.09863	1.48784	2.32151	1.68888	2.16506	-0.651432	2.1343	1.71117	0.65584	-0.467784	0.843775	0.360873	1.87009	1.57786	2.34384	0.027707	0.473938	1.14424	2.16118	0.908443	1.00101	0.629684	2.61441	1.0803	2.09382	2.07438	0.703337	-1.52172	1.97872	1.04152	2.15885	1.56883	1.68881	1.69816	1.34472	1.39833	0.217573	-0.271461	1.09781	1.21225	-1.77776	1.27443	0.647261	0.721846	-0.640003	3.10414	-0.470074	1.02418	0.975362	1.8366	0.35606	0.738485	1.84537	1.30242	0.377233	1.3286	0.501695	-1.25174	1.38631	-0.439935	2.39496	0.292036	0.967493	0.0477472	1.08919
ENSG00000105364	Q9BYD3	MRPL4	1.48682	0.38908	1.0182	1.47272	0.917761	1.03492	1.58016	-0.0689938	1.10019	1.53889	0.758051	1.12553	1.03284	1.75549	1.33803	1.21649	0.963887	-0.430153	1.60558	0.872367	1.23839	2.08994	1.79394	1.5239	2.48911	1.35292	1.80454	0.870833	1.30187	0.508812	2.38652	1.89014	1.82805	2.52821	2.09814	1.68449	2.42902	2.09262	1.67861	2.40023	0.229876	1.73423	2.30619	1.87795	2.34355	1.23347	2.15448	-0.416778	1.9749	1.70501	-0.245382	1.46713	1.71531	0.876657	1.99105	2.1956	1.50247	1.02852	0.294828	0.887465	1.54751	1.86324	0.942436	0.740099	2.22954	1.69888	2.02335	2.01133	1.26117	1.64861	1.95216	0.934828	1.33657	1.2038	1.67368	1.51955	1.33309	1.63461	1.23963	1.05086	1.00029	2.18535	1.51906	0.703455	-0.258477	1.38096	-0.0835459	1.89726	0.449094	0.565302	-1.25696	1.19512	0.261737	0.441716	0.386928	1.01269	0.153683	1.02437	0.19711	-1.43287	0.485296	-1.03458	1.98205	1.21564	1.78848	-0.790286	0.724014
ENSG00000185608	Q9NQ50	MRPL40	0.918807	0.584302	0.533146	0.04171	-0.0703843	0.763882	0.667705	-0.512235	-1.12016	0.630561	0.224223	0.233317	1.10959	0.925993	0.38917	0.868813	0.429975	-0.279491	0.60078	0.0305775	0.905931	1.3935	-1.06028	-0.639065	2.36523	0.521336	0.966482	0.141828	1.63262	-0.29768	1.43733	0.515004	1.76583	0.640731	2.6678	0.816073	1.82573	1.15926	1.12611	2.3776	-3.35254	1.20009	1.26589	1.03807	0.609177	1.39108	1.50481	-0.687132	1.47817	0.51327	-0.708274	-0.0663622	-1.35252	0.746954	1.36377	0.939136	0.0843454	0.577001	-0.101375	-0.356357	1.73381	1.13388	0.408531	0.331729	1.90171	1.20373	2.22893	1.1691	-0.00936064	1.4977	1.46527	0.535153	-0.196834	0.981608	0.0332169	0.538203	1.08434	0.479283	0.0893148	1.33601	0.768242	-0.499661	0.204683	1.12337	-0.894607	0.797178	0.493244	1.85866	-1.98823	0.031564	-0.206464	1.35829	0.0904412	0.108189	1.36706	1.41948	0.45244	1.15173	0.788354	-1.96444	1.21396	-0.982982	2.03269	1.86766	1.66925	-0.527607	0.823727
ENSG00000182154	Q8IXM3	MRPL41	2.99783	2.35396	2.0976	2.45028	2.44205	2.65025	3.427	2.33833	2.8857	3.30836	2.9327	1.69484	2.84767	3.65952	2.5344	2.69171	2.87556	1.69955	2.60593	2.83847	2.77573	2.92521	2.11267	3.40028	3.68204	2.65151	2.70809	2.21065	3.46918	2.3845	3.4847	2.32331	3.38761	4.1794	3.90728	3.01837	3.80315	3.13219	2.99494	3.3856	2.44512	3.55045	3.08133	2.9245	3.44244	2.50782	3.40213	0.121412	3.29897	2.97256	1.20958	2.26353	2.54678	2.25994	2.34354	3.61314	2.51383	2.87827	2.63169	1.86647	3.52999	2.74074	1.98805	2.55492	3.24402	2.48392	3.11282	3.17019	2.45873	2.36912	2.27913	1.9672	2.76289	2.7356	2.67122	2.33188	2.69489	2.58708	2.75119	3.51059	2.33275	2.97911	2.69695	3.09308	1.32779	2.27525	0.42207	3.05132	0.968977	2.61711	0.432353	2.26007	1.99168	2.1614	2.26884	2.55003	1.74992	2.18037	2.05144	0.334371	2.24498	0.0703231	2.42539	2.47332	2.30807	0.972985	3.36255
ENSG00000198015	Q9Y6G3	MRPL42	0.210372	-0.0362095	0.161317	0.607021	0.190014	0.384674	-0.145399	-0.494386	0.126915	0.684924	0.198532	-0.318928	0.0487264	0.65351	-0.247501	0.14283	-0.461221	-0.708834	0.00601873	0.15046	0.263922	0.602149	1.14002	0.445662	-0.269998	-0.0479265	0.127948	-0.420674	0.824247	0.11633	0.472752	0.222046	0.929883	0.440931	1.00028	-0.41087	0.765011	1.18211	-0.445309	0.743248	-0.138868	0.10145	0.821015	-0.115915	0.815817	0.122853	0.786409	-1.19451	0.331669	-0.187941	-0.533339	-0.155872	-0.56765	-0.635908	0.41844	0.705978	-0.794748	0.438707	-1.09863	-0.855083	0.485724	0.45632	-0.353957	-0.790803	0.34111	-0.291473	0.344168	0.658413	0.0446474	-0.86249	-0.320825	-0.599892	-0.972924	-0.342299	0.282548	-0.772792	-0.4481	0.177116	-0.878855	-0.79868	-0.80723	-0.391613	-0.749622	-0.624825	-0.526975	-1.26362	-1.21408	0.7191	-1.43806	-0.427788	-0.8599	-0.0936706	-0.205394	-0.523143	-0.234263	-0.283703	-0.812151	0.0908739	-0.242864	-2.29164	-0.371089	-1.02549	0.538007	-0.113252	0.25239	-1.04885	-0.652208
ENSG00000055950	Q8N983	MRPL43	1.53387	1.02937	1.57687	1.64534	1.21811	1.29319	1.71148	-0.027882	1.185	1.32547	1.3609	1.12904	1.11182	2.02978	1.03297	1.47712	1.25486	0.782907	1.57718	1.40415	1.45013	1.91311	1.92295	2.04694	2.20615	1.88694	1.82432	0.21461	1.94914	1.23092	2.45791	1.6291	1.85184	2.17444	3.09171	1.2875	2.16088	2.37262	1.17754	1.35632	0.983217	2.00273	1.78633	1.79959	2.06792	1.24451	1.98436	-0.0914464	2.04416	1.38708	-0.379258	1.61755	0.817999	0.884016	2.02026	1.14661	1.64973	1.68346	-0.0316643	-0.286756	2.01188	1.63004	1.24134	1.30979	2.61006	1.1889	1.95121	2.28885	1.48077	1.2903	2.0576	1.19142	1.29709	1.74311	1.63921	1.19295	1.62949	1.8698	1.48891	1.47318	1.47405	2.51074	0.888929	1.0877	-0.0216959	1.30096	0.104347	2.37201	1.00303	0.448425	-0.12627	1.26104	-0.0356177	0.397018	0.826294	0.804733	0.341576	1.33777	0.148047	-1.16705	1.37348	-2.01524	1.6675	1.18944	2.05437	0.0562295	1.37576
ENSG00000135900	Q9H9J2	MRPL44	2.34602	1.64587	1.7372	2.18835	2.24954	1.87099	2.66384	1.10304	1.70959	2.08847	2.07046	1.83039	2.37768	2.493	2.14239	1.89986	1.92023	2.17119	1.52138	2.32194	2.01034	2.70894	2.51243	2.44882	1.98983	2.1491	2.10806	0.541829	2.54673	2.91434	3.69037	2.43817	2.61679	2.7095	3.25952	1.98458	2.76494	3.21355	2.32216	3.06992	1.84963	2.51067	3.76876	3.41592	2.71936	2.92221	3.40516	1.38727	3.26821	3.02251	2.00924	2.308	2.46904	1.62334	2.57968	3.14315	3.80916	2.44575	2.48969	1.52197	3.1406	2.66148	2.48747	2.27252	3.33339	3.35769	3.65395	3.23065	3.44796	2.77065	2.72408	3.2394	3.07939	2.49586	3.22857	2.62207	2.38533	3.37325	2.41653	3.1826	1.55351	3.44029	2.93905	2.95236	1.00974	3.76192	1.19234	2.75818	2.22083	1.03641	0.0691834	1.84896	0.352309	1.91374	-0.462825	2.04762	1.27993	1.71038	1.7295	-0.575704	2.33675	0.658366	2.52903	2.13162	2.64528	1.42857	2.25522
ENSG00000278845	Q9BRJ2	MRPL45	1.486	0.204468	1.54493	1.48031	1.66412	2.19066	1.63771	0.232595	1.62691	1.66508	2.1064	0.737457	1.2619	2.06336	0.989653	1.7432	1.46445	1.30295	1.55731	1.33429	1.23093	1.83523	2.02999	1.88623	2.86693	1.81315	2.08851	0.82274	2.27339	1.15421	2.87133	1.52678	2.29915	2.14763	2.72233	1.49709	2.03048	1.16246	1.75958	2.20691	1.30077	1.40485	2.50144	1.46514	2.39841	1.78842	2.22402	0.604141	1.07016	1.71764	-0.14135	1.56651	1.57229	0.504494	1.12123	2.3452	1.71729	1.36647	-0.770093	1.51727	2.88183	0.985141	1.61287	1.12115	1.97721	1.46505	2.00081	1.62532	1.34678	2.13532	1.03798	1.87699	0.814732	1.45929	1.34431	1.53113	1.2891	1.1533	1.03062	1.38881	0.458706	2.07306	1.46339	1.37391	0.461016	1.00194	-1.88302	2.18123	0.605264	1.82056	-0.701345	2.09897	0.847407	1.23	1.41986	1.43165	0.932691	1.78378	0.867639	-1.17617	1.50615	-1.36209	1.81304	1.25707	1.45909	0.38702	-0.0703335
ENSG00000259494	Q9H2W6	MRPL46	-0.207164	-0.995256	-0.214492	0.0756408	0.0924973	0.0825569	-0.721245	-1.29084	-0.61041	-0.121168	0.0489141	-0.930232	-0.199173	0.27908	-0.525461	-0.347337	-1.12884	-1.64948	-0.834451	-0.166295	-0.284155	0.0452406	0.0343469	-0.457985	0.612677	-1.01956	0.14445	-1.77039	-0.0363067	-1.3085	-0.430902	-0.441164	0.18339	0.110167	1.03422	-0.026195	0.385022	0.855385	-0.641188	0.367347	-0.430363	-0.239429	0.812682	0.0996975	0.350489	-0.603363	0.412845	-2.39787	1.15421	-1.01699	-4.22183	-0.390797	-0.580169	-1.34691	-0.446469	0.332425	-0.240017	-0.471047	-1.9495	-0.205631	-0.174817	-0.852386	-0.588838	-1.15674	0.347058	-0.343563	-0.236534	0.235768	-1.08307	-0.94974	-0.155297	-0.76074	0.339348	0.0432258	-0.169213	-0.77417	-1.41956	-0.347298	-0.281019	0.762533	-0.357752	-0.404167	-0.958872	-0.683549	-1.86921	-0.769231	-3.79851	0.321218	-2.00159	-1.78601	-2.15798	-0.464887	-1.71976	-2.07164	-1.20582	-1.83103	-2.69748	-0.55901	-1.50703	-3.4534	-1.03713	-2.69372	0.108998	-0.0545338	0.128399	-1.99758	-1.47166
ENSG00000136522	Q9HD33	MRPL47	0.880012	1.23584	1.48626	0.796367	0.980124	1.94696	1.62084	0.133517	0.27356	0.681705	1.7441	0.375443	0.523624	1.68727	0.983482	1.0998	0.365778	-0.343425	0.960755	1.44351	1.2951	2.06066	2.0431	1.59629	1.45711	1.36346	1.19151	0.782395	1.76606	1.22199	1.49218	0.495143	1.90441	1.95433	3.17221	1.06092	1.84371	2.06282	1.75334	1.31341	0.327611	1.18461	2.68873	1.55842	1.12953	1.85898	1.12504	1.35562	1.99852	0.297177	0.00449733	1.14542	0.750899	0.448387	1.56231	1.66105	0.363882	0.682565	0.129737	0.511615	1.61281	0.938352	0.985436	0.967492	0.878311	1.25034	2.16444	1.2973	-0.657534	-0.716682	0.839269	1.23599	0.645192	-0.0818753	0.438184	0.506373	0.60522	0.299695	0.0252283	0.856802	-0.295062	1.13532	0.19495	1.08209	1.09835	-0.121944	-0.347732	2.63173	-0.300409	-0.446995	0.0731143	1.87864	0.289128	0.780442	1.02527	1.52493	1.58257	1.5146	1.30871	-1.22231	2.09176	-1.04649	2.60852	1.32123	0.190653	-0.466084	0.759432
ENSG00000175581	Q96GC5	MRPL48	0.162386	-0.0124351	0.0525535	0.15279	-0.00703577	-0.224642	-0.112322	-0.960735	-0.543268	0.97422	-0.169011	-0.303902	-0.855753	0.799739	0.0269003	-0.427006	-0.810816	-0.3011	-0.282089	0.490376	0.223826	0.381927	0.849688	1.20104	0.884979	0.854313	0.00734044	-0.896335	0.516055	-1.28628	0.742788	0.163649	1.40987	0.433101	1.41103	0.688401	1.03925	0.521563	0.35464	1.76347	0.0631243	0.228068	0.713077	-0.0614339	0.726007	0.0103776	1.49306	-0.676578	1.34707	-0.230264	-1.50448	0.07413	-1.13414	-0.510911	0.205397	-1.21866	-0.315468	-0.35909	-1.91115	-1.51473	0.844565	0.581051	-0.0364762	0.172911	0.472091	-0.790771	1.40308	0.525153	-0.0163498	-0.397379	0.160093	0.113435	-1.54767	0.0455434	-0.655976	-1.17236	-0.604316	0.079572	-0.516853	0.177632	-1.12667	0.800107	0.203315	-2.1801	-0.366354	-0.521587	-1.66434	1.5206	-1.82733	-0.349658	-1.25802	0.43251	-0.974891	-1.13259	-0.0257072	0.34854	-1.04676	0.492776	-0.0482236	-4.69912	-0.0863827	-2.5033	0.371922	0.497828	0.97021	-0.898163	-1.24099
ENSG00000149792	Q13405	MRPL49	1.9056	1.00263	1.60668	1.90487	1.99294	1.38811	2.35503	0.58827	2.13607	1.48419	2.27546	1.63864	1.80327	1.9675	1.81412	1.22011	1.6985	0.486302	1.77001	1.12865	1.88331	2.36373	2.19604	2.86933	2.20219	1.75501	2.29069	0.851893	1.89659	2.24253	2.43846	2.49531	2.01294	2.83971	2.98725	2.06991	2.67462	2.70115	2.06234	2.77348	1.38025	2.30808	3.01242	2.05226	2.26686	2.16387	2.50822	0.663124	2.75839	2.72549	0.478517	2.27028	1.71891	1.69901	2.95789	2.78851	2.3928	2.3654	1.31345	1.02659	2.45802	2.50069	1.28565	1.71241	2.89201	2.19654	2.18311	2.12805	2.02935	2.61456	2.30535	1.65175	2.47554	2.23968	2.1753	2.37226	1.59319	2.88463	1.48743	1.6134	1.58757	2.24283	1.83236	1.92984	0.0930183	1.78306	-0.865148	1.92234	1.95904	1.24744	-0.163476	1.22072	0.289573	0.611223	1.0405	1.49883	0.643216	1.07145	0.642263	-0.677451	1.05728	-1.10154	1.99717	2.09954	1.82805	0.492743	1.51598
ENSG00000136897	Q8N5N7	MRPL50	1.49898	0.639258	0.734387	0.683569	1.45633	1.27466	1.3114	-0.274888	0.852886	1.1902	1.04669	0.628477	0.862151	1.45924	0.902447	1.17077	0.355858	-0.0420249	0.635077	0.984168	1.0465	1.07211	0.808182	0.545325	1.1746	1.04442	0.807093	-0.499817	1.73733	0.983819	1.67527	0.453285	2.37192	1.94872	3.35223	0.530475	1.67673	1.80426	1.02118	1.81211	-0.125082	0.624586	1.26568	-0.060681	1.45688	1.40665	1.84228	-0.449886	1.96984	-0.985036	-2.6901	0.962364	0.0209256	-0.921216	0.782436	0.984384	0.265399	0.229992	-1.32222	0.743248	1.97178	0.935758	0.525996	-1.01465	1.33246	0.704823	0.712345	1.05914	1.01226	0.221437	0.272914	0.77291	0.684296	0.956489	0.614653	0.445911	0.429361	0.0168346	-0.492095	0.711612	-1.19921	1.10644	-0.557176	0.0512922	-1.24195	0.179648	-0.63096	2.5193	-2.1666	0.36866	-0.0843888	1.13235	0.32806	-0.180028	0.453244	0.412583	-0.650239	0.853678	-0.0989779	-2.7263	0.496484	-1.74484	1.18338	0.894345	0.907392	-1.28947	-0.0376231
ENSG00000111639	Q4U2R6	MRPL51	1.40692	1.05681	0.94483	0.617344	1.49267	1.60752	1.9347	0.0698593	-0.556786	1.55662	1.1502	1.04387	1.10314	1.39281	1.00599	1.3945	0.302137	0.546881	0.279573	1.31892	1.18316	2.1753	1.95716	0.701399	1.16265	1.50624	0.723134	0.603372	1.58704	1.13039	2.41239	1.71397	2.63499	2.11918	3.56737	1.44108	2.53895	1.36939	1.85435	2.52631	1.62171	1.54142	2.81132	0.60218	1.16191	2.1344	2.39621	0.740714	1.11931	0.648269	0.912095	0.034172	1.70886	0.351761	0.798592	1.12853	2.00994	-0.665141	1.10191	0.917181	2.834	1.47521	1.53192	0.410202	1.92118	0.708936	2.10087	2.02486	1.06849	2.39962	2.49611	0.777003	1.31371	1.19746	0.921692	1.94327	1.89501	2.02661	1.9825	2.05575	1.59481	1.57753	0.65286	2.0339	1.36274	1.74834	1.18804	3.23021	1.15666	0.957494	0.434186	2.2602	1.2793	1.67132	1.77876	2.22013	1.7549	2.95669	1.45148	-0.210785	2.53234	0.710647	2.7239	0.557567	1.81799	0.938386	1.25813
ENSG00000172590	Q86TS9	MRPL52	1.28439	0.941637	1.4082	1.56593	1.57292	1.39987	1.99341	0.125333	1.49019	1.42321	1.44013	0.992806	1.45056	1.90651	1.21266	1.25425	1.1351	0.495676	1.39787	1.1569	1.5306	1.8538	2.29853	1.33458	2.08109	2.09673	1.89413	0.431932	1.71826	0.991903	1.91412	1.32867	1.87796	1.8819	2.36943	1.16775	1.98293	1.83289	1.71598	1.94119	1.21236	1.97226	1.49215	1.38729	1.88013	1.00353	2.09635	0.12587	2.0223	1.65131	0.233172	0.949259	1.31403	0.589893	2.06915	2.17417	1.78219	1.23639	0.121551	-0.940336	2.02425	1.07067	0.836186	0.844225	2.08526	0.979625	1.71882	1.45947	0.754462	0.85868	1.90998	1.47294	1.18026	0.856991	1.62252	1.27579	1.6284	1.65383	1.2002	0.474662	0.766416	1.45259	1.22044	1.04456	0.924805	0.96885	0.701018	1.98686	0.655939	0.940348	0.382942	1.32681	-0.133822	0.550233	0.979509	0.754467	0.249768	1.10773	0.985552	-0.802521	1.43508	-1.16254	2.11019	1.48014	0.959859	-0.696932	0.294833
ENSG00000204822	Q96EL3	MRPL53	0.907655	-0.93572	0.344689	0.502311	0.477612	0.534738	0.59459	-2.41655	-1.15592	1.09614	0.772219	-1.91393	0.435882	-0.39892	0.0119313	0.417418	-0.383303	0.268505	-0.512601	0.578574	0.837572	0.304962	0.334681	0.101359	0.954491	0.070107	0.567473	-0.662246	0.678775	0.571971	0.128423	0.23353	0.0587228	1.45164	-0.704562	-3.14566	1.67877	0.643667	-0.0251845	0.926234	0.355254	0.475753	-0.386083	-0.674911	1.07921	-0.0596566	0.24643	-0.816133	1.71814	-0.259494	0.0321401	0.780976	1.51513	0.476029	0.0060673	-0.026364	-0.744493	0.125742	-0.426854	0.819168	-0.416794	0.159264	-1.68294	-0.119391	1.22771	-1.88659	-0.391103	-0.673117	0.538636	0.894175	-0.132197	0.17693	1.05111	0.752399	0.787519	-0.371893	0.102814	-2.66362	-0.945562	0.148066	-1.58641	0.46298	0.0528422	-2.27545	-1.92744	-1.31438	-1.53978	0.553308	-0.634776	-0.419352	-2.35187	0.285699	-0.26754	0.187096	-1.403	0.775363	-0.923289	-0.833928	-2.24155	-2.41211	0.347721	-1.28123	0.996263	0.956758	0.218295	0.0203889	-9.79333
ENSG00000183617	Q6P161	MRPL54	2.0358	1.24983	1.70489	2.13332	1.89924	1.67272	2.07069	0.457972	0.848835	1.95425	1.33185	0.67343	1.08031	2.02168	1.01857	1.70158	1.47814	1.17576	0.783025	1.51503	0.938083	1.36413	1.17161	2.56682	3.20617	2.34918	1.18219	0.495902	1.97499	2.064	2.67877	2.29223	1.83362	2.87356	3.68479	3.19306	2.6154	1.60612	0.856007	3.46326	2.06622	2.11969	2.41292	1.9469	1.85489	2.13896	1.75538	0.283076	2.27155	1.82435	1.15418	0.788465	2.29336	1.81023	2.23448	2.3946	2.52337	1.96206	1.40903	1.67724	3.03326	1.90253	1.90455	1.17649	3.1349	1.23097	2.76626	1.74715	1.25015	2.00411	2.48127	2.24202	2.1649	1.53697	2.00288	1.85617	2.52389	2.44909	1.90705	2.15426	2.11681	2.20641	1.47427	1.38763	0.490121	0.841962	-0.703711	2.40367	-0.212564	1.10123	-0.612717	2.76134	1.06065	1.15634	0.338559	1.97479	2.08131	2.4733	1.81743	-0.580279	2.54162	0.276332	2.72284	1.5488	2.80934	0.79018	0.887594
ENSG00000162910	Q7Z7F7	MRPL55	0.755713	1.33836	0.592346	1.62745	1.27763	1.14488	1.31163	0.479095	0.996091	1.51952	1.04857	1.11523	1.36137	2.52538	1.15431	1.79023	1.07386	0.516134	1.83791	1.13984	1.08538	1.68968	1.26012	1.82083	2.93894	0.667953	1.62815	0.136943	1.92623	0.848259	1.49653	1.52802	1.64674	1.96255	2.369	1.77768	2.00689	2.12093	1.0085	2.09982	1.45057	1.64912	1.19389	2.26689	1.62955	0.965018	2.63909	-0.168989	2.08473	1.75261	0.350017	1.57702	1.55223	0.599805	2.15977	2.06842	1.30051	1.95768	0.667854	0.88647	1.3151	1.57629	1.73028	1.05357	2.18913	1.42637	2.14798	2.22806	1.52305	1.84961	1.42828	0.594353	1.50535	1.31373	1.1463	1.80996	0.765188	2.04698	0.764822	1.07339	0.778554	1.9275	1.14796	0.620933	0.6372	0.515512	-0.616495	2.03567	0.71111	-0.256863	-0.0404411	1.04988	0.0501797	0.520801	1.01136	1.12265	-0.150851	1.16032	0.722081	-0.90741	1.44303	-0.287138	2.03418	1.7154	1.31353	-0.0213762	1.36817
ENSG00000173141	Q9BQC6	MRPL57	1.24038	0.169204	0.662092	1.00875	1.32097	1.19531	1.612	0.00481244	1.18752	1.17441	1.03092	0.509711	1.3572	1.66577	1.43978	1.7398	1.27625	0.664448	0.619356	0.936704	0.996789	1.03723	1.84918	1.48865	1.90114	1.18614	1.69092	0.554375	1.8441	1.63772	1.47392	0.965751	1.23429	2.49467	3.07564	1.14389	2.40328	2.17051	2.01394	3.0091	1.02867	1.47108	2.22167	1.30453	2.16791	1.97568	1.63383	-0.55839	1.75472	1.93659	-2.12107	0.624798	1.08453	0.776423	1.78747	1.78164	1.83416	1.65675	-0.0533794	1.07788	2.40518	1.11787	0.997761	0.80154	2.46212	1.36694	1.92509	1.97603	1.01956	-0.431175	1.96195	0.827532	1.85726	1.62983	1.26855	1.58594	0.891514	1.83342	1.31087	0.406508	0.755908	2.07876	1.39828	0.676882	0.326309	1.00012	-0.868523	2.30096	0.338849	0.937691	-0.193013	1.45816	0.23843	0.389002	1.43719	1.43605	0.259611	1.31026	0.0982904	-0.423343	1.57557	-0.539166	1.59375	0.916051	1.64631	0.81908	-0.275443
ENSG00000167862	Q14197	MRPL58	1.46171	0.826282	1.28576	1.58775	1.49269	1.86336	2.59824	1.24647	1.11993	1.60906	0.729104	0.94449	1.58838	1.75256	2.09671	1.6283	1.99318	0.887833	1.26697	2.17842	1.29661	2.36687	2.83464	1.37918	2.52208	1.93261	1.56183	-0.38367	2.37175	1.52821	2.69122	1.58938	2.5924	2.84538	4.1158	2.1189	2.2088	2.8196	2.20636	3.57335	1.37029	2.16864	2.37617	1.44979	3.25339	2.41024	2.95015	0.46101	2.24817	1.24036	0.480464	1.22937	1.54227	0.837002	2.53129	2.35048	2.20985	1.98829	1.26539	1.76483	2.36249	2.1917	1.17624	0.895443	2.35397	1.47413	3.30058	2.64757	1.45424	0.909891	1.24496	2.15495	1.53603	2.5084	1.80268	1.36478	2.25476	1.5122	2.00844	2.01063	0.595466	2.64758	1.23758	0.166916	1.84798	1.28288	-1.2612	2.98856	-9.51476	0.635924	1.3115	1.76997	0.595346	1.89362	1.45695	2.00101	1.35297	2.02719	1.03028	-1.13787	2.04054	0.994383	2.64631	2.14183	2.0809	1.08678	2.06518
ENSG00000143436	Q9BYD2	MRPL9	2.08608	1.16671	1.97156	1.85181	2.39926	2.54335	2.59151	1.53643	1.36407	1.74715	2.18848	1.10887	1.91084	2.46578	1.78125	1.57052	1.58603	0.573881	1.75483	2.0118	2.5213	2.58551	2.25623	2.36947	1.74535	2.5919	2.02871	0.904774	2.24696	1.67626	3.07107	2.21639	2.50079	2.93769	3.47655	2.45344	3.26441	2.88159	1.79039	3.49444	1.66028	1.78085	2.85898	2.29768	2.15016	2.22406	3.13607	0.952209	2.75244	2.3952	0.407764	2.51911	2.83214	2.02273	2.5278	3.12603	3.05454	2.19596	0.141003	1.0552	2.69449	2.04898	1.49592	1.81737	2.86652	1.99856	2.78075	1.98101	2.46032	2.26986	2.43519	2.47258	1.08933	1.87091	2.14935	1.44332	2.14445	2.65007	1.99907	0.93857	1.46993	2.07543	2.11236	0.456413	1.2603	1.95127	0.347314	3.35157	1.73936	1.24747	-0.330293	2.32304	0.00109733	1.09914	1.484	2.18013	1.07611	2.0829	1.81189	-0.974997	2.0856	-1.22798	2.28454	0.525708	1.7862	1.03578	0.618902
ENSG00000048544	P82664	MRPS10	2.03077	1.17645	1.56752	2.07952	2.01362	2.00655	1.73453	0.924578	2.07263	2.00132	2.49925	1.07357	1.72288	1.91813	1.28603	1.51587	1.77152	0.919555	2.22691	1.64331	2.13728	2.18368	2.72237	2.38007	2.26252	2.58794	1.43062	0.837052	2.11475	2.21317	2.88576	2.08418	2.77584	2.27448	3.06846	0.890165	2.19005	3.14731	1.57073	2.75595	1.85556	1.59681	2.66168	1.8737	2.78152	2.76614	2.89827	0.601363	2.28954	2.28446	0.468051	2.03646	1.97514	1.12948	2.48321	1.79961	2.5841	1.88886	0.336106	1.47276	2.66745	1.86493	1.4164	1.34402	2.93634	2.21179	2.37129	2.88317	2.3318	1.02737	2.57805	1.52514	1.78694	2.1265	1.55126	1.80848	1.03606	1.72004	1.72283	1.37076	1.11601	2.16887	1.82712	1.82113	0.738197	1.49066	0.127654	2.85941	1.03442	1.73543	0.237905	1.88769	0.724275	1.32678	1.52731	1.44601	0.189357	1.19099	0.855493	0.151826	1.57055	-0.555858	2.366	1.21255	1.56654	0.716629	0.983943
ENSG00000181991	P82912	MRPS11	0.593798	0.133704	0.780815	1.021	1.19556	1.00099	1.07587	-0.280652	0.234892	0.800798	0.998923	0.336843	0.691529	0.703778	0.481329	0.446322	0.764497	0.0502072	0.693017	0.611954	1.1684	1.15604	1.47333	1.03471	1.1109	1.57322	0.863839	0.00721141	1.27556	1.35371	1.6009	1.14682	1.29781	1.60825	2.44993	0.632787	1.90723	1.57744	0.662973	1.79877	0.762823	1.16433	2.01905	0.635932	1.30279	0.766641	1.74971	0.220351	1.76792	1.84327	-0.279412	0.238601	1.19787	0.845855	1.49385	1.54238	1.11364	0.603507	-0.124704	0.157665	1.15974	0.736577	0.656151	0.183098	1.64725	1.01954	1.27857	1.84404	0.511997	0.439701	1.24144	1.30015	1.19163	1.0287	1.08134	1.05272	0.748929	1.58278	0.730378	1.08146	0.835445	1.70038	1.15605	0.509592	-0.583342	0.353519	-0.493808	1.3865	0.271704	0.22969	-1.10275	0.876368	-0.427405	-0.187332	0.0513123	0.45661	-0.1839	0.504117	0.0781088	-1.67751	1.21989	-1.34951	1.47216	0.698195	1.05865	-0.113229	0.756666
ENSG00000128626	O15235	MRPS12	0.939816	-0.611047	0.33341	1.11326	-0.0442736	1.22285	1.30718	0.294119	0.867677	1.03508	0.361323	0.494342	0.87694	1.14802	0.538882	1.41266	1.04083	-0.0645137	0.548968	0.681956	1.4263	1.88649	2.0749	1.18141	1.69523	1.64304	0.893153	0.0774112	0.943117	0.823681	2.31135	1.59824	1.57136	2.13115	2.12175	1.41441	0.934634	2.61811	1.72596	1.36748	1.6399	1.02371	1.61642	1.91202	2.14187	1.2653	2.06338	-0.491337	1.78114	1.2876	-0.320022	1.01365	1.24176	0.572292	2.13826	1.91739	1.81196	0.866076	0.482878	0.450075	1.71493	1.87663	1.44579	-0.208789	1.50469	1.56324	2.57702	2.00832	1.39465	0.372319	1.14024	1.02578	1.20012	1.62819	1.29379	1.16214	1.11605	1.35311	1.75634	-0.111035	1.02083	2.34282	1.69974	0.567137	-0.284244	0.745371	-0.342523	1.9856	0.637114	-0.316423	-1.22422	0.817622	0.145115	0.567032	0.919462	0.201064	-0.46124	1.29717	0.165343	-2.09021	0.611937	-1.27841	1.32208	0.806293	-0.455477	-0.0259175	1.69764
ENSG00000120333	O60783	MRPS14	1.81898	0.649112	1.64296	1.43547	1.48746	1.53279	1.46829	0.211787	1.59252	1.70338	1.30839	0.655379	1.14938	2.21526	1.41249	1.563	1.06843	0.412252	1.56646	1.77593	2.06879	1.5073	2.7068	2.41814	2.1572	1.51252	1.20306	0.539117	2.09854	1.85513	1.38806	1.72854	2.00489	2.2153	2.87823	1.50624	2.29167	1.84949	1.63949	1.56198	0.936292	1.8481	2.36375	1.05232	2.08935	1.46835	2.61848	0.434613	2.28375	1.75979	0.989219	1.78582	0.922502	0.0245427	1.81093	1.91664	1.44195	1.44893	-0.376593	0.870062	1.85501	0.91005	1.68538	0.153346	2.43772	1.06603	2.18187	1.37597	0.878835	1.06054	1.99287	1.51254	1.04551	1.61042	1.54604	1.10401	0.627131	1.54761	0.0294825	-0.800579	0.215662	1.93964	1.38835	0.469061	0.288327	0.23614	-0.491973	1.94773	0.892554	0.867327	0.446669	1.06195	0.3061	0.181182	1.03678	1.30416	-0.289029	0.980487	0.802581	-2.62725	1.13515	-0.969143	2.00394	1.21709	1.2686	-0.140436	0.686007
ENSG00000116898	P82914	MRPS15	1.56402	0.831656	0.81134	1.05649	1.35928	1.77895	1.5038	0.981226	0.767827	1.77332	1.79153	1.54769	1.51388	1.874	1.59355	1.33146	1.27503	1.10114	1.68978	1.38088	1.1702	1.94719	1.63121	1.84058	2.15829	1.34371	1.19648	0.257877	2.06298	1.55801	2.34947	1.49962	1.79236	2.22991	2.95678	1.21459	2.07556	2.31381	1.17796	2.24548	1.19621	1.85983	2.21696	1.69069	1.69818	1.33606	1.58728	0.911939	2.09069	1.28437	0.00130331	1.08919	2.45382	0.762234	1.58768	2.33272	1.90106	1.97661	0.392671	0.935646	2.37061	1.43294	1.14891	-0.0154659	1.84673	1.63402	2.38022	1.5994	1.80494	1.41355	1.91869	1.0126	1.23275	1.47075	1.76245	1.1236	1.92264	1.3788	1.16684	1.25185	0.783525	1.80399	0.978591	0.728936	1.40861	1.26486	0.56093	2.14386	-0.473611	1.01158	0.477086	1.99022	0.970979	1.012	1.76086	1.75671	1.24926	1.85328	1.05991	-0.367354	2.3166	0.320426	2.57201	1.67159	0.907194	0.612311	0.806606
ENSG00000182180	Q9Y3D3	MRPS16	1.81274	1.8931	1.79034	2.3035	2.10888	1.93745	2.15938	1.19171	1.9346	2.21907	2.09416	1.34636	2.00357	2.02446	2.05904	1.78384	1.45215	1.55266	2.05396	1.62148	1.57468	1.77859	2.1953	2.65888	1.85743	2.35276	1.83272	1.06403	2.12464	2.1706	2.61042	1.59164	2.04108	2.61777	2.83204	1.82869	2.84496	2.337	1.84832	2.37223	1.41395	2.15593	2.50099	2.28477	2.27914	2.14176	2.12018	1.35817	1.69603	2.58978	0.367674	1.63137	2.4589	1.77477	1.85576	2.17509	1.63019	2.12752	1.14	1.74131	2.20723	1.9351	1.76406	2.21553	2.47392	1.54371	2.26994	2.51655	2.28923	1.39579	2.36057	1.67453	1.78617	2.26348	1.57904	1.74036	2.10458	2.24769	1.9026	0.828205	1.61994	2.10662	1.55033	1.81083	1.49196	1.28906	0.673197	2.65407	1.49982	2.20734	1.92407	2.70816	1.6057	1.4741	2.15178	2.15936	1.7185	2.41495	1.88498	1.55343	2.2757	0.922466	2.34419	2.27532	1.86175	1.78918	1.10921
ENSG00000239789	Q9Y2R5	MRPS17	-1.43726	-2.93682	-3.91009	-4.1644	-3.36683	-1.14797	-2.20113	-10.4772	-1.51855	-2.66946	-10.4772	-3.59165	-2.82691	-10.4772	-2.40511	-3.71372	-3.86182	-3.31347	-2.19411	-1.58872	-1.75065	-1.54715	-0.518913	-10.4772	-2.89257	-0.806147	-3.90952	-2.51279	-1.58799	-1.84628	-0.969949	-2.61539	-3.7826	-1.07864	-0.652487	-1.51912	-1.39522	-0.329439	-2.70406	-1.34085	-10.4772	-2.78721	-1.39131	-2.09398	-1.77185	-3.54071	-2.43329	-10.4772	-2.35332	-10.4772	-10.4772	-10.4772	-3.79897	-10.4772	-10.4772	-1.93038	-3.7394	-10.4772	-10.4772	-10.4772	-1.10062	-0.939118	-10.4772	-2.38466	-3.35333	-1.57343	-1.65883	-2.35436	-10.4772	-3.94478	-0.453854	-3.49687	-1.00998	-1.41512	-1.47939	-3.04942	-2.16295	-10.4772	-1.14486	-10.4772	-1.94929	-2.21732	-10.4772	-2.37694	-10.4772	-3.57511	-2.22361	-1.82847	-4.11089	-3.89755	-10.4772	-10.4772	-3.93773	-2.19396	-3.08254	-3.70353	-3.91677	-2.25279	-2.92538	-10.4772	-2.33228	-10.4772	-0.966511	-1.72456	-0.465535	-2.53364	-1.21727
ENSG00000096080	Q9NVS2	MRPS18A	2.65576	2.05346	2.73148	2.92483	3.07305	2.7466	2.81718	1.85055	2.66149	3.35937	2.97487	2.66965	2.91583	2.93806	2.30921	2.63764	2.19541	2.20788	2.48987	2.35991	2.58091	3.19979	3.97093	3.96026	2.97911	3.73449	2.99505	0.875926	3.06578	3.24575	3.66869	3.19439	3.31085	3.27792	4.69859	3.03525	3.61876	4.05654	3.03925	3.94557	3.10812	3.29553	4.23848	4.04383	3.72942	3.46412	4.18141	1.62595	4.11923	3.55948	1.68193	3.53256	2.89102	2.33627	3.24044	3.58821	3.52045	2.81487	2.26169	1.55214	3.60126	3.22388	2.28496	1.81968	3.82907	3.74325	3.82927	4.18469	3.31629	3.55759	3.16914	2.94204	2.87544	3.18008	3.40517	2.88194	2.80486	4.14691	2.496	2.43519	2.58339	3.59392	3.09464	2.737	1.75724	3.42944	0.744783	3.67267	2.37645	2.08533	1.95406	2.17375	1.88431	1.72156	1.98094	2.84054	1.21064	2.88464	1.40224	0.584834	2.71027	0.9832	3.36636	2.15147	3.09034	1.53272	2.7398
ENSG00000204568	Q9Y676	MRPS18B	2.54377	1.94965	2.24564	3.20079	2.62374	2.7439	3.0611	1.86609	2.75969	2.82153	2.57392	2.73952	2.81899	3.38174	2.15252	2.53273	2.04509	2.22774	2.1105	2.42977	2.46202	3.30172	3.76069	3.4676	3.56029	3.27879	3.05019	1.69765	2.85056	2.61679	4.10428	3.01498	3.49505	3.7334	4.1891	3.34966	3.72644	4.21649	2.89238	4.43511	2.97928	3.02879	3.61981	3.74873	3.53723	2.83095	3.7435	1.12417	3.80087	3.0728	1.18459	3.14782	2.59002	1.96346	3.18667	3.9032	2.88363	3.42411	2.05054	2.26307	2.99774	3.26751	2.66718	1.89133	4.26449	3.31761	3.58685	3.86747	2.98594	3.01455	3.62371	2.54334	2.837	2.92964	3.58913	2.86376	2.745	3.02568	2.40919	2.24148	2.27616	3.75292	2.62723	2.39648	1.23949	2.43939	-0.618024	3.449	2.25508	1.80469	0.320335	2.3976	1.85521	2.01756	2.27253	2.49931	1.21606	2.77735	1.75261	-0.793629	1.94388	0.295824	3.38355	2.32381	2.53413	1.42701	2.01856
ENSG00000163319	Q9Y3D5	MRPS18C	0.0510181	-0.116478	-0.190354	0.260044	0.538088	0.570799	0.0816881	-1.28037	-0.767061	-0.38827	0.400831	-0.0209329	0.241822	0.743	-0.0798758	-0.576837	0.0389169	-0.40788	0.292206	0.19972	0.283391	0.525757	0.165645	0.971789	0.735148	0.498074	0.546981	-0.602804	0.964743	0.522341	0.440987	-0.401071	0.86417	1.09756	1.64618	0.410275	0.639483	0.912192	-0.182094	1.55045	-0.67143	0.677555	0.60388	0.0516834	0.637565	1.25256	1.22194	-0.241712	0.82693	0.545628	-0.737442	0.0941719	-0.341075	-0.220355	-0.391735	0.768116	0.119457	-0.228926	-0.169263	-0.218007	1.02273	0.256177	0.338628	-0.754212	0.821726	0.158475	0.920722	0.825891	1.3942	0.482203	0.109768	0.934233	0.448209	0.673119	0.0239248	0.262026	-0.0663775	0.22511	-0.733764	1.40604	-0.588853	0.963379	-0.996678	0.146263	-0.566788	0.598252	-0.592684	1.12505	-2.12897	-0.277187	-0.215873	0.371925	-1.31723	-0.463465	0.196316	-0.365005	-0.711454	0.270814	-0.246946	-1.46839	0.905516	-1.5551	1.13945	0.492354	1.44832	-0.0869194	0.131973
ENSG00000122140	Q9Y399	MRPS2	2.05139	1.03513	1.69161	0.949081	1.71772	1.60697	1.51077	0.455807	1.61013	1.99165	1.16023	0.528001	1.7304	1.84019	1.09974	0.940742	1.32542	1.04082	1.51781	1.21797	1.10011	1.65185	2.19608	2.26995	1.55342	1.71792	1.49958	0.539323	1.57618	0.959898	2.27502	1.74261	1.8459	2.13478	2.22586	2.0949	2.4991	2.47881	1.00602	1.71415	1.55782	1.79677	2.11604	2.00896	2.03426	1.2572	2.09872	-0.0145001	2.06578	1.4889	-0.142501	1.33218	1.52011	1.24122	1.5897	2.39885	1.70051	2.12445	1.06615	0.714835	2.25107	2.23772	0.830181	1.70508	2.14629	1.0407	2.14753	2.35688	1.74131	0.604377	2.59373	1.72755	0.645909	1.65485	2.27219	1.30648	1.30519	2.23312	1.66254	0.687717	0.994102	2.83538	1.34708	0.597663	0.251528	0.470705	-1.41661	2.0219	0.85129	0.851336	0.409863	0.797429	-0.442322	0.418777	0.625692	0.951029	0.125967	1.25255	0.125015	-1.17777	0.974925	-1.30946	1.03395	1.21112	1.92762	-0.314013	1.71929
ENSG00000266472	P82921	MRPS21	1.5412	1.25911	1.64076	1.60588	1.92572	1.93042	2.30574	1.19417	1.59724	1.67448	2.29085	0.252435	0.95468	1.89621	0.860513	1.66914	1.10476	-0.341127	0.860734	1.84001	1.54908	1.9753	1.73381	0.7195	1.19671	1.7809	1.37838	0.0484253	2.12699	0.421333	2.00915	1.16709	2.45742	2.74817	3.3268	1.5065	1.99824	2.87261	1.49295	2.85991	0.896731	1.246	1.52585	-0.478268	1.79078	1.70164	2.54221	-0.257452	1.84501	0.0367774	0.550771	0.492934	1.33807	0.800559	2.10903	2.08635	0.731076	1.71108	0.698774	0.691493	2.23187	1.57065	1.38185	1.0065	1.83981	0.520711	0.641503	1.35869	0.780764	-0.977081	1.29473	1.20995	0.522203	1.78571	1.29263	0.923624	1.28773	1.28647	1.65121	1.59596	1.29112	1.49616	-0.427621	1.07311	0.779092	0.616788	0.16863	2.79273	-1.14479	1.29097	1.05285	1.91095	1.08694	0.952761	1.62701	1.67943	1.37106	0.875854	0.922835	-0.831989	1.93322	0.690635	2.01259	2.62229	1.9292	0.442217	0.76191
ENSG00000175110	P82650	MRPS22	0.942864	0.668622	0.779441	1.02331	0.948976	1.16778	1.02095	-0.17848	0.671986	0.761431	1.12034	1.14459	0.998059	1.53607	0.441967	0.570142	0.663848	-0.392884	0.108336	1.01665	1.0781	1.52457	1.20643	-0.731167	0.911616	0.900056	0.615658	-0.163475	1.41327	1.2919	2.06794	0.520327	1.85152	1.99386	2.1157	0.721156	1.77631	1.48551	0.925961	2.02541	0.575038	1.39596	1.76411	1.06524	0.929488	1.55609	2.03796	-0.284061	1.89368	0.852651	0.351186	1.00744	0.72732	-0.613591	1.64682	1.53819	0.929457	1.15257	0.194195	0.536809	1.57956	0.548793	0.753409	0.421856	1.72803	0.833924	1.90294	1.62659	1.01004	0.676216	1.46659	1.42196	0.840357	1.67052	0.832501	0.406059	0.684905	0.939354	-0.317532	1.26064	0.597178	1.83534	0.335389	1.05509	-0.390399	0.41723	0.261572	1.78101	-0.0195901	0.47024	-1.11299	1.28292	-0.100747	0.549985	1.34613	0.638135	0.273984	1.1436	1.12436	-0.649172	1.26783	-0.853099	1.80131	0.164127	2.46329	-0.193864	0.270286
ENSG00000181610	Q9Y3D9	MRPS23	0.769816	-0.752094	0.0969314	0.0875779	0.307926	0.386616	0.668859	-0.542273	0.451885	0.433795	-0.627004	-0.166486	0.46115	0.495339	0.0268914	0.202122	-0.0816625	-0.459797	0.0112101	0.0782459	0.297963	1.17248	0.847597	0.525709	1.2095	0.799237	0.212959	-0.654739	1.28908	-0.0432989	1.32322	0.400647	0.907408	0.619512	2.03854	0.547509	1.20922	1.10648	0.533954	1.46878	-0.36186	0.687431	1.62814	0.923871	0.749386	0.861964	1.28381	-0.632306	0.985594	0.63494	-1.40798	0.205955	0.405524	-0.649409	1.31238	0.98409	0.356748	-0.0632945	-1.09015	-0.23021	1.39326	0.120779	0.294134	-0.63046	0.658506	-0.0946524	1.28294	0.85904	0.612871	0.0618685	0.789346	0.683794	0.74715	0.555495	0.125056	-0.194138	0.638993	-0.335361	-0.610009	1.01545	0.29146	0.769792	0.296609	0.470108	-0.594959	-0.14981	-1.91555	1.0314	-0.136489	-0.617174	-1.43614	0.659273	-0.345935	-0.368809	0.0466696	0.146835	-0.209303	0.861421	-0.325699	-2.08117	0.469127	-1.68288	1.27604	0.353247	1.36255	-1.22721	-0.13836
ENSG00000062582	Q96EL2	MRPS24	-1.71261	-3.21216	-2.19689	-2.13241	-2.06419	-3.22507	-2.47648	-2.38007	-3.11148	-3.93838	-2.50508	-3.86699	-2.51969	-2.35595	-3.26274	-2.99572	-2.56204	-4.57878	-3.05211	-1.86407	-1.70475	-1.82249	-1.20881	-2.27033	-2.17168	-1.56621	-1.87515	-4.77091	-1.86333	-1.38611	-1.82926	-3.88455	-0.900451	-2.67271	-3.24341	-10.7525	-10.7525	-3.76457	-1.9827	-0.0329396	-1.77226	-1.74482	-1.08258	-10.7525	-3.04374	-2.23896	-1.12732	-10.7525	-0.0480187	-3.79393	-3.91595	-10.7525	-1.27909	-3.56187	-2.94826	-2.20572	-0.856881	-1.83194	-1.9699	-10.7525	-1.95985	-2.21252	-4.62653	-3.65472	-0.178672	-2.84577	-1.93417	-1.63229	-10.7525	-1.4262	-2.89428	-3.77221	-3.59912	-4.00164	-1.49217	-3.32477	-2.4383	-10.7525	-3.22198	-0.811108	-10.7525	-2.49266	-2.31876	-4.22677	-4.45927	-3.85045	-10.7525	-2.10381	-4.38624	-4.17289	-10.7525	-2.37092	-10.7525	-3.46468	-1.77864	-10.7525	-4.19211	-2.52814	-2.20457	-10.7525	-2.60763	-3.55641	-4.03739	-2.41383	-10.7525	-10.7525	-2.49026
ENSG00000131368	P82663	MRPS25	2.04079	1.54486	1.9266	2.27416	2.25892	2.31692	2.47623	1.28728	2.15155	2.58353	2.1618	1.60175	2.41016	2.84504	1.86653	2.21237	1.89291	1.38091	2.39017	2.09926	2.18537	2.853	2.85513	2.59788	2.94177	2.59813	2.24105	1.39235	2.77046	2.47596	2.91301	2.28925	2.81615	3.09307	3.27584	1.98785	2.92075	3.07011	2.13125	2.66952	1.91021	2.35543	2.58267	2.06487	2.70112	2.0364	3.15012	0.349367	2.69855	2.45557	0.983074	2.17912	1.90236	1.79503	2.23148	2.4666	2.50648	2.13742	1.23222	1.37292	2.37798	2.00152	1.63201	1.61406	2.37361	2.42751	2.33289	3.05038	2.21129	0.554664	2.38778	2.18493	1.85592	2.3346	2.14469	1.49463	1.52955	1.78371	1.53499	1.84527	1.14847	2.3055	0.750078	1.7593	0.524194	1.0722	-0.272881	2.06915	0.507947	1.14446	0.767453	1.922	1.12113	1.41424	1.54515	1.96528	0.504992	1.48337	1.46326	-1.19934	1.78209	-1.0232	2.81906	1.95415	1.02258	0.78653	1.13494
ENSG00000125901	Q9BYN8	MRPS26	3.00061	1.74875	2.53639	2.864	2.4678	2.95784	2.60687	2.11464	2.13933	2.7541	2.51108	1.72688	2.10421	2.82288	2.22825	2.73467	2.19097	1.25898	2.51205	2.23404	2.912	2.67347	3.25061	2.56367	2.43045	2.78232	2.92021	1.12063	2.63256	2.99509	3.46862	1.70918	2.53393	3.5577	4.24737	2.45183	3.51744	3.19234	2.71935	3.72389	2.24587	3.00189	3.0677	1.95555	3.67051	2.55559	3.17175	1.43576	3.252	2.80024	0.607796	2.55797	2.64862	1.549	3.2587	3.64764	2.39472	2.96351	2.09848	0.686474	2.89423	2.93567	2.37361	2.59264	3.15935	2.91628	3.18295	3.33341	2.20702	2.29974	2.67057	2.47428	2.18932	2.44641	3.4007	2.52424	2.27328	3.78968	2.47562	1.81623	2.39103	3.41647	2.43496	2.77834	1.0583	2.43847	1.29529	2.35411	2.20213	1.61076	0.217451	2.33021	1.15534	1.73985	2.43206	2.35077	0.591991	1.61948	1.25353	-1.42456	2.22539	-0.542883	3.02025	2.38026	3.05614	2.27323	2.8478
ENSG00000113048	Q92552	MRPS27	0.89049	0.672557	0.92522	1.57366	1.09642	1.28294	0.991935	-0.0573983	0.886214	1.40412	1.0558	0.263292	0.682105	1.6566	0.641078	1.30991	0.575493	-0.558035	0.981491	0.833822	0.803365	1.02746	1.48715	1.68158	1.93373	1.21862	1.03743	-0.133444	1.34014	1.29467	1.24305	1.37097	1.63337	1.7328	2.44835	1.03943	2.0431	1.78959	0.805531	1.79209	1.2477	1.22813	1.64298	0.874147	1.60956	1.19494	1.87569	-0.0246142	2.13652	0.492198	-0.601431	1.0888	1.00391	0.520676	1.2201	1.54661	0.436114	0.548574	-0.202501	0.454682	1.28972	0.81239	0.749933	0.0178646	1.79876	0.503701	1.48704	1.47433	0.872788	0.491662	1.33704	0.391254	0.500042	0.953308	1.09535	0.394305	0.76375	1.67916	1.00778	-0.0139317	0.132654	1.25168	0.945027	0.528008	-0.0397182	-0.00947619	-0.820266	1.24798	-0.591214	0.561087	-1.72853	0.980174	-0.153153	0.0671833	0.0715563	0.919708	-0.354296	0.887006	0.202609	-2.69496	0.416123	-1.79483	1.42618	1.15546	1.69554	-0.162028	0.397566
ENSG00000147586	Q9Y2Q9	MRPS28	-0.315236	-1.10823	-1.08906	-1.60826	-1.12588	0.53999	-0.0812481	-0.536609	-1.26974	0.381167	0.185297	-0.183807	-0.775892	0.579752	-0.936976	-1.88883	-0.818328	-1.26451	-0.211589	0.036717	-0.333812	0.699436	-0.94731	-10.2284	-2.64376	-1.36337	0.494775	-1.26687	1.46556	-1.18334	0.152424	0.213197	0.700878	1.30602	1.2733	-0.00897629	-0.825021	1.27223	-1.45856	1.07589	-1.24811	-0.958103	-0.143833	-0.432838	-0.939238	-0.132488	0.395911	-1.98622	0.591541	-0.472405	-1.4013	-0.331554	-1.23955	-1.72173	-2.42411	-0.683506	0.403627	-1.30779	-3.43595	-10.2284	1.02107	-0.275761	-1.31285	-1.1385	-0.1136	-1.32462	1.04679	-1.10814	1.18102	-2.70379	0.209642	-2.25379	-0.761171	0.416845	-0.231998	-0.485411	-0.180359	-1.10639	-0.533983	-0.286959	-0.702445	-0.64941	0.317654	-0.132086	-2.94434	-0.336899	-10.2284	0.324586	-3.86209	-0.492291	-10.2284	-0.679249	-0.702565	-2.94054	0.48046	-0.00732637	-1.67947	-0.784355	-1.68042	-10.2284	-0.671628	-4.02246	0.0590772	-2.47241	-1.21533	-1.28777	-10.2284
ENSG00000112996	Q9NP92	MRPS30	1.32316	1.24743	1.41036	1.6614	1.71514	2.15676	1.50717	0.456261	1.11015	1.7791	1.28768	1.21373	1.39854	2.07464	1.43652	1.40891	1.25938	0.476245	1.55202	1.20794	1.80049	2.01507	2.20527	2.03328	2.23581	2.11983	1.51873	0.0468577	1.92011	1.77077	2.14963	1.76302	2.082	2.19394	2.95288	1.40199	2.57965	2.44466	1.4253	2.4289	1.40426	1.84339	2.20268	1.9134	1.92158	1.73255	2.59351	-0.392469	2.39532	1.54743	0.0726114	1.26048	1.54727	0.86789	1.96826	2.39312	1.6555	1.75946	0.334664	0.479032	2.33684	1.63822	1.39117	0.788322	1.72874	1.39317	2.10108	2.00082	1.71609	0.976785	1.59405	1.15927	1.42922	2.2378	1.49379	1.00494	1.38352	1.47752	0.966298	1.30977	0.595044	2.03704	0.994997	1.19711	0.341562	1.29994	0.249583	2.07191	0.232086	1.08864	0.0777982	0.853653	0.168471	0.256602	0.971637	1.04643	-0.0965758	1.2499	0.632233	-1.96265	0.532803	-1.22752	0.968751	1.10743	1.25877	0.28418	1.21235
ENSG00000102738	Q92665	MRPS31	2.12813	2.00998	1.82641	2.42607	2.45381	2.52562	1.98797	1.43843	1.82435	2.47713	2.62215	1.87939	2.18969	2.60182	1.83578	1.58226	1.60674	1.19232	1.52562	1.7826	2.59162	2.75902	2.6932	2.62958	2.8785	2.61793	1.71379	1.38804	2.90842	2.26134	2.82438	2.59197	2.982	2.68712	3.05892	2.06251	3.1804	3.07765	1.63517	2.9657	2.38198	2.47748	3.18431	1.98443	2.67469	2.35389	3.21428	1.19927	3.32339	2.35153	1.27761	1.7348	2.04359	1.4824	2.43185	3.32465	2.3152	2.08873	1.02669	1.95344	2.92092	1.62717	1.91864	0.956087	2.41495	2.82232	2.91628	2.89299	2.46241	1.61805	2.48606	1.87307	2.39027	2.28404	2.55946	2.0104	2.05273	2.49886	0.927646	1.60216	1.30345	3.01113	1.78364	1.4491	1.0311	1.72207	0.532913	2.90589	1.32177	1.8925	0.934293	1.8547	1.02495	1.21774	1.32517	1.66468	1.22117	1.90919	1.70552	-0.963555	1.71625	0.377287	2.10595	2.81938	2.01633	0.853868	1.26381
ENSG00000090263	Q9Y291	MRPS33	-0.222271	-0.528801	-0.961896	-0.29748	-0.854453	-0.113085	-1.75268	-2.22247	-1.22077	-0.63859	-0.349285	-1.08092	-1.5332	-0.632534	-1.27968	-0.763677	-0.839187	-2.43664	-0.898264	-1.19799	-0.231464	-0.586806	-1.10428	-0.283767	-3.18158	-0.0927228	-0.817008	-1.04808	-0.231938	-0.719445	-1.14079	-1.09861	0.0478427	-0.687286	0.645901	-2.31977	-0.0977265	0.829059	-1.40985	0.500914	-0.877367	-0.378477	0.321117	-1.64529	-1.25222	-0.930103	0.276324	-2.78521	-0.643101	-0.291412	-11.7624	-1.86561	-2.0966	-1.33271	-1.64141	-0.803729	-0.452694	-0.42923	-2.65853	-0.989543	-1.38696	-0.640698	-1.40821	-0.867086	-0.648304	-1.27572	-0.487264	-1.32182	-1.27855	-2.07403	-2.10128	-3.78784	-1.44813	-0.702396	-0.766757	-2.53331	-1.03685	-1.64174	-2.23774	-1.08463	-1.85844	-1.04699	-1.3318	-2.25044	-1.57955	-1.1711	-1.19071	0.610874	-3.08827	-2.38843	-1.32823	-1.92414	-1.06778	-2.16006	-0.790702	-0.541984	-2.21545	-0.37241	-0.57386	-4.96183	-0.683369	-3.57124	-0.15374	-0.620202	0.0555735	-1.82329	-1.04459
ENSG00000074071	P82930	MRPS34	3.62442	2.81385	3.62143	3.63978	3.68711	3.49514	4.01905	2.22569	3.28337	3.25529	3.16879	3.7129	3.23036	4.03498	3.11087	3.74174	3.55979	2.63084	3.55081	3.42084	3.22295	3.85309	4.44521	4.03679	5.03095	3.93151	3.20195	2.64837	3.74347	3.8996	5.18151	3.94028	4.169	4.41968	5.48465	4.18824	4.72874	4.38315	4.13661	4.54036	3.90342	3.91064	4.39028	3.76941	4.38149	4.03909	4.33254	2.67592	4.59566	4.01654	1.84763	4.23298	4.28272	3.03816	3.85214	4.48005	4.51853	4.0222	2.63684	2.90666	4.3766	3.66039	3.68177	3.14166	4.67926	3.10103	4.8384	4.55986	4.13641	4.30185	4.48101	3.3513	3.87181	3.50401	3.12708	3.9191	3.79434	4.29154	3.80385	1.85516	3.99641	4.95451	4.31013	3.00988	2.35972	3.22268	1.33421	4.25336	3.75535	2.7923	1.88751	3.56356	2.72421	2.6365	2.47099	3.78373	2.79984	3.68896	2.29205	0.458594	3.78252	1.85633	4.16685	3.72477	3.41694	2.60754	3.53871
ENSG00000061794	P82673	MRPS35	1.90827	0.988912	1.486	1.52827	2.03395	1.66022	2.31234	1.40924	1.18959	1.77193	1.8456	1.04579	1.24614	2.41014	1.71545	1.56883	1.77287	0.756876	1.66415	1.49768	1.86369	2.16069	2.53616	2.06543	2.43515	2.46471	1.24564	1.09938	2.14952	2.66816	2.24135	1.71377	2.73855	2.62995	2.7936	2.00983	2.18738	2.73365	2.36933	2.56372	1.94803	1.41926	2.86106	2.14301	2.32778	2.27372	2.93489	-0.527648	2.83333	2.11917	0.280575	2.12893	1.92746	1.73638	2.20134	2.33453	2.27973	1.88824	0.95189	1.66475	2.83031	1.12364	1.92381	1.12846	3.08394	1.90699	2.73052	2.32086	1.93892	1.41348	2.308	2.14107	1.79197	1.97108	1.99415	1.87542	2.23135	1.81251	1.12584	1.00395	1.06044	2.78636	1.85089	1.48074	0.624313	1.23928	0.0138199	2.78553	0.390265	1.12028	0.889521	1.78089	-0.36688	1.45095	1.49428	1.90097	0.894491	2.03816	1.23737	-0.861542	2.08615	-1.35517	2.47923	2.15282	1.98087	0.461349	0.713994
ENSG00000134056	P82909	MRPS36	-0.0672096	0.138501	0.273069	-0.224734	0.120834	0.861976	0.954739	-0.440392	-1.02172	-0.00772336	1.4328	0.216087	-0.335478	1.78159	-0.0377103	-0.0588168	0.708559	-1.50076	1.1061	0.671491	0.551103	0.407231	2.18623	0.820544	1.18232	0.0528614	0.0328509	0.0670825	0.813501	1.58599	1.46402	0.335787	1.45565	1.55404	2.86087	-0.75974	1.00655	0.804369	0.956823	1.73881	-0.678725	1.56109	0.563263	1.27359	-0.107018	1.19285	1.51799	-0.00456401	1.30883	0.667936	-2.1501	0.500931	1.38469	0.786189	0.988094	0.438112	1.26801	-0.0612566	0.122238	1.06803	1.56444	0.672145	0.51815	0.692727	1.52594	0.828082	1.15737	2.13761	0.881807	1.122	1.77897	0.159696	-0.0282999	1.07968	0.693571	0.832123	1.32991	0.947139	0.450313	-9.98033	-0.19171	1.9756	0.565681	0.530649	0.103082	0.610984	-1.72678	1.47263	0.36945	-1.09091	-0.375411	0.982612	-0.868923	0.386785	0.57658	1.02869	-0.11183	0.902936	0.812486	0.452151	1.27551	0.0146602	1.47639	1.16188	0.615793	0.695165	-1.71809
ENSG00000144029	P82675	MRPS5	2.09877	1.94899	1.75876	2.09839	1.76626	2.43251	2.25091	1.24185	2.02661	2.03501	2.05844	1.76954	2.10551	2.48673	1.76765	1.92976	1.71442	1.18844	1.95352	1.91611	1.84655	2.49857	2.48567	2.49243	2.19001	2.25471	2.11686	0.983257	2.51261	2.50472	2.27289	2.19179	2.7405	2.6248	3.12086	2.24615	2.6225	3.07097	2.27357	2.79354	1.97095	2.55096	2.7691	2.59179	2.30797	2.36423	3.0782	1.06108	3.03708	2.37884	0.775115	1.85929	1.81587	1.65075	2.54077	2.70715	2.78411	1.48448	0.912383	1.80148	2.78293	1.90227	2.01811	1.63048	2.59092	1.73996	2.92413	2.9684	2.41226	1.72369	2.74262	2.2114	2.54393	2.19986	2.65078	1.88934	1.91353	2.33531	1.48459	1.79461	1.38173	2.82663	2.22948	1.83798	1.35948	1.77499	0.815782	2.71497	1.36304	1.4268	1.04617	2.28465	0.851912	1.19708	1.92928	1.71153	1.48538	1.65918	1.57889	0.0822335	2.44545	0.700733	2.55787	2.13413	1.35474	1.03222	1.72755
ENSG00000243927	P82932	MRPS6	2.07954	1.36575	1.79537	1.92186	2.19902	2.07128	1.81566	0.941933	1.63888	1.72292	2.1643	1.30956	1.61536	2.34783	1.72532	1.56487	1.23849	0.613866	1.8227	1.41478	1.95287	2.56486	2.21403	2.45589	2.51574	1.96108	2.01242	0.930996	2.1968	2.92028	2.13608	2.30372	1.99126	2.55794	2.73087	2.26055	2.52743	2.71526	2.09023	2.15491	1.6565	2.13113	2.13607	1.83103	2.27555	1.72077	2.42567	1.22622	2.38942	2.13445	0.779642	2.27259	2.03885	0.49165	2.73645	2.14548	1.36211	1.92804	0.735098	2.14089	2.11314	1.31343	1.52936	0.938604	2.43716	1.49619	2.20242	2.12267	1.71265	1.47236	1.64814	1.14211	1.28734	2.03492	2.13307	0.592727	1.68033	2.10812	1.65198	0.691837	0.921319	2.05124	1.35129	0.531395	0.419017	0.878847	-0.998572	2.11692	0.401822	0.926806	0.210707	1.52134	0.860669	0.39311	0.773506	1.09718	-0.224738	1.57334	0.499899	-2.51039	1.51046	-1.82335	1.58824	1.32305	1.7875	0.582665	0.693941
ENSG00000125445	Q9Y2R9	MRPS7	0.638298	0.0184631	0.406751	1.07773	1.0879	1.17505	1.34183	0.268901	1.17821	0.871811	0.666928	0.359015	1.09823	1.19972	0.936935	0.60501	0.710688	0.480613	0.294704	0.955934	0.668192	1.14956	1.28361	1.07917	2.14991	1.54375	0.453114	1.04901	1.66926	0.80092	1.4355	1.07807	1.77087	1.72982	2.45684	0.621379	1.26523	2.10578	1.05941	2.70655	1.27026	1.44146	2.21244	0.942445	2.14144	1.25145	1.6668	0.553134	1.47861	0.705593	-0.952637	0.900259	0.812617	1.03553	1.09069	1.69133	1.08421	1.18739	0.32399	0.179864	1.91868	0.851784	1.09322	0.68834	1.59892	0.755583	1.17514	1.60308	0.705463	0.940892	1.45296	0.393166	0.798765	1.19257	1.09717	1.02038	1.35316	1.37746	0.745308	1.34297	0.910012	2.10976	0.699488	0.620152	0.384965	0.375689	-0.265147	1.83096	0.378744	0.272629	0.333943	1.23201	0.0685979	-0.0131409	1.14459	1.38884	-0.231991	1.179	0.766671	-0.453257	1.54278	-0.0548339	1.50872	1.23477	1.81759	0.160445	1.11232
ENSG00000135972	P82933	MRPS9	2.07906	0.872907	1.64032	2.21942	1.84042	2.14644	2.05496	0.312777	1.41753	1.7069	2.10872	2.06124	2.01161	2.41027	2.13204	1.03148	1.38431	1.13538	1.81589	1.96005	2.06309	2.35105	2.76135	1.94688	2.76494	2.60233	1.37793	0.94044	2.75208	1.69269	2.13994	2.59599	2.37664	2.16288	3.31607	1.78883	3.0232	2.57946	2.41676	3.0392	1.58052	2.37903	3.11903	1.77549	2.60735	2.04702	3.33427	-0.191003	2.69734	2.22799	0.427477	2.55482	2.0326	1.78381	2.30122	2.8239	2.03503	2.02876	0.797769	0.921014	2.12938	1.85676	1.63428	0.484324	2.89693	2.50366	2.59864	2.83601	2.55741	1.21306	2.30297	2.05727	1.48334	2.10596	2.12402	2.11545	2.14874	2.48786	1.4669	2.0511	1.29067	2.65161	2.0643	1.49165	1.32859	0.673974	1.11513	3.14843	0.29339	1.43065	-0.0624558	2.00414	1.17439	0.881927	2.03636	1.70452	1.14829	1.79019	1.66656	0.0694878	2.00584	0.637699	1.92104	2.30332	2.70626	1.57249	0.761421
ENSG00000148187	Q96E11	MRRF	-0.521141	-0.654859	-0.372673	-0.0774627	-0.0311051	-0.00802558	-0.363579	-0.630327	-0.175224	0.0142378	-0.888121	-0.672621	-0.633652	0.297796	-0.220362	-0.198627	-1.02119	-1.06288	-0.383005	-0.313694	-0.0208306	0.183092	0.392138	-0.414597	0.789969	0.600278	0.305878	-1.41305	0.530401	-0.579568	-0.32612	0.0465154	0.171074	0.309106	0.767706	-0.365245	0.755591	0.845478	-0.182238	0.410824	-0.683965	0.29446	0.274128	-0.0832972	0.279805	0.115578	0.836261	-1.93051	0.30959	-0.424973	-2.09998	-0.450611	-0.46685	-0.310773	0.358653	0.696336	-0.352273	-0.743758	-2.1445	-1.55201	0.107736	-0.420762	-0.386324	-1.22036	0.471825	-0.345667	-0.524327	0.871093	-0.67036	-1.14453	0.0429588	-0.436242	-0.781149	-0.0939763	0.0314386	-0.202583	-0.749007	0.0428553	-0.527246	-0.0841029	-1.0442	-0.531786	0.14247	-0.861816	-0.698568	-2.35568	-2.2599	0.0231425	-1.95859	-0.538941	-1.8128	-0.0618171	-0.552586	-1.12634	-0.275406	-0.547357	-1.0767	0.0510953	-0.82774	-3.71948	-0.276546	-3.05876	0.611316	-1.27451	0.348712	-1.23052	-0.818825
ENSG00000124532	Q9HD23	MRS2	0.992592	1.035	0.995315	1.19744	1.07389	1.60049	1.35229	0.369723	1.26491	1.20411	0.873854	0.954233	1.14546	1.5727	1.11287	0.638482	0.602152	0.234712	0.967064	0.744005	1.0411	1.62685	1.49714	1.86713	1.78132	1.65898	1.36508	-0.152832	1.6354	0.959755	2.18244	1.17353	1.91986	1.94788	2.56904	1.26434	2.42957	2.2273	1.16936	1.99222	1.22825	1.18536	1.60466	0.900412	1.5753	1.44611	1.75486	-0.373205	2.13362	0.805533	-0.580155	1.67978	1.42945	0.644225	0.771867	1.69092	1.12706	0.513208	-0.554331	0.441684	1.74943	0.897192	1.00813	0.53083	1.87882	1.19667	1.53162	1.99104	1.73823	-0.080161	1.75488	1.02379	1.00179	1.71138	0.991025	0.842717	1.02068	1.0654	0.629271	0.876526	0.28313	1.75747	1.09548	0.484133	-0.322059	0.48557	-0.602666	1.4885	0.237145	0.361741	-0.248561	0.879706	0.469965	0.28023	-0.0921924	0.866912	-0.226879	0.952588	0.21016	-2.1298	1.0952	-0.585545	1.31474	0.482387	0.453864	-0.618375	0.43814
ENSG00000196588	Q969V6	MRTFA	4.02607	4.07951	4.03763	4.31985	4.27695	3.94166	4.13394	3.28683	4.12153	4.33727	4.13027	3.94848	4.30156	4.46581	3.99752	3.84777	4.09207	3.58944	4.31801	3.81808	4.05969	4.73521	4.24866	4.56004	4.57748	4.46569	4.38153	3.11685	4.49341	4.83981	4.59379	4.55377	4.36896	4.55082	4.05713	3.45043	4.52486	4.87977	3.81636	4.42127	4.30977	4.80394	4.57282	4.36599	4.10001	4.6326	4.77048	3.1326	4.76029	4.72606	3.86863	3.98353	4.00481	3.37183	4.48945	4.8934	4.39605	4.53295	4.56001	3.88771	4.28843	4.69592	4.0197	4.20941	4.54537	4.39787	4.57875	4.71967	4.60845	4.56913	5.16318	4.69131	4.61958	4.00308	4.51111	4.42636	4.23494	4.76778	3.98185	3.57818	3.56973	4.47833	4.55582	4.04967	3.45184	4.31398	3.42281	3.87734	5.02302	3.76479	2.189	4.11888	3.05988	3.47891	3.20325	3.85806	3.68657	3.40599	3.62432	2.41219	4.23496	2.7619	4.93243	4.18509	4.10046	2.66818	4.43931
ENSG00000186260	I3L2S3	MRTFB	-0.293218	-0.715285	-0.406613	0.384393	-0.485072	0.167802	0.163343	-1.02729	0.281983	0.190719	-0.152812	-0.374642	-0.282934	0.738115	-0.396943	-0.419793	-0.772826	-0.804739	-0.109698	-0.00891258	-0.0948397	0.32934	0.815001	0.394142	0.329092	0.30198	0.167896	-1.78653	0.223132	-0.0536512	0.0259613	0.0815376	0.296101	0.357001	0.116703	-0.634837	0.276098	0.48936	-0.00751624	-0.729441	0.273747	-0.105545	0.406764	-0.790984	-0.00177073	-0.685805	0.375383	-2.51691	0.224338	0.114015	-2.20119	0.0503095	-0.563943	-0.761311	-0.410589	0.109937	-0.564334	0.289771	-1.05343	-1.64554	0.0994497	-0.126864	-1.45449	-0.871113	0.489968	-0.735701	0.0266216	0.223299	-0.169463	-2.04277	-0.356378	-0.239565	-0.916978	-0.271037	-0.352493	-0.869139	-0.108186	-0.491083	-1.06212	0.71841	-1.00625	-0.639098	-1.3636	-1.48137	-1.49904	-1.88372	-2.66584	-0.143402	-1.67658	-0.744803	-2.52467	-0.285692	-1.68429	-1.55409	-0.00946907	-0.876005	-2.47992	-0.497834	-1.28864	-3.04437	-0.67315	-3.06075	0.178255	-0.364794	0.679777	-2.36419	-0.700815
ENSG00000053372	Q9UKD2	MRTO4	0.837036	-0.629308	0.443718	0.923239	0.324415	0.610779	0.993202	-0.494351	0.294459	0.330662	0.964513	0.332286	0.23962	1.37035	0.572922	0.841212	-0.014255	-0.460927	0.585334	-0.129283	0.182197	1.01811	1.18109	0.674	1.62068	1.45809	0.49674	-0.149184	1.34484	0.879625	0.915142	1.48417	1.54524	1.67061	2.03015	1.35496	1.1703	1.5056	0.990828	2.02531	0.758187	0.574844	1.3899	-0.261339	1.19622	1.06148	0.875736	0.248971	1.61295	0.476285	-1.03804	0.465293	0.386073	0.40526	-0.257457	1.18224	1.32041	0.928942	-0.176423	-0.0906493	1.59857	1.48022	0.329728	-0.605202	1.60774	1.20746	1.34424	1.77789	0.619838	1.23848	1.07631	-1.08569	0.672505	1.54658	0.89738	0.841651	0.562154	0.841251	0.90753	0.813819	0.0397025	1.7494	0.93569	-0.65187	-1.265	-0.272203	-0.028945	0.91127	-0.513736	0.608331	-0.0372641	0.421209	-0.878827	-0.0605872	-0.306606	0.755313	-0.510031	0.295251	0.381593	-2.48663	0.335765	-2.67235	0.882614	-0.528185	0.147412	-0.339926	-0.28311
ENSG00000156738	P11836	MS4A1	3.71978	3.28218	1.86637	2.74128	3.37339	3.8513	2.63508	2.69411	2.6264	3.55936	3.9837	2.16456	3.50353	3.80708	3.05928	2.73548	2.40054	2.20282	3.12433	3.50838	2.60325	4.55188	3.55819	3.80031	4.17844	3.91797	3.47473	1.47736	4.7875	3.34521	3.2232	2.74347	3.6292	3.78512	5.07627	3.83991	4.6616	4.29965	3.10392	2.60145	2.71846	2.49115	3.91975	2.16505	3.23546	2.38192	3.77943	0.00154007	3.85969	2.03719	2.36248	2.46129	3.04068	2.93462	4.22864	1.62872	2.36758	3.86621	2.48565	2.4728	2.54756	2.60368	2.6138	3.10838	4.40174	3.15032	2.59852	3.20782	2.41658	2.48018	2.53168	2.24834	2.28641	1.3342	2.40549	1.67505	1.11799	3.16855	2.28088	0.70393	1.87276	3.44306	0.363567	0.613858	1.36505	1.80861	0.820153	2.25126	1.6975	2.16116	2.35177	2.73724	3.09174	1.7042	3.28935	3.65986	1.97064	2.21218	3.59324	-0.219354	1.1891	0.875003	5.45516	3.06954	1.94399	1.96827	-0.0713776
ENSG00000172689	Q96PG2	MS4A10	-10.5659	-4.01785	-10.5659	-10.5659	-3.45559	-10.5659	-3.86558	-10.5659	-2.92489	-2.17541	-10.5659	-3.68041	-10.5659	-10.5659	-10.5659	-10.5659	-10.5659	-10.5659	-2.86552	-10.5659	-10.5659	-10.5659	-1.60622	-10.5659	-10.5659	-3.69168	-3.0059	-10.5659	-10.5659	-10.5659	-3.63379	-10.5659	-10.5659	-10.5659	-10.5659	-10.5659	-10.5659	-10.5659	-2.79282	-3.42194	-10.5659	-10.5659	-1.89422	-10.5659	-10.5659	-10.5659	-10.5659	-10.5659	-2.44208	-10.5659	-10.5659	-10.5659	-3.88773	-10.5659	-10.5659	-1.02107	-1.2545	-3.22438	-3.77352	-10.5659	-2.77001	-3.60317	-10.5659	-1.89022	-10.5659	-1.66219	-0.749188	-2.44312	-1.81668	-10.5659	-10.5659	-10.5659	-10.5659	-10.5659	-2.88585	-10.5659	-3.82764	-10.5659	-10.5659	0.59703	-10.5659	-10.5659	-10.5659	-10.5659	-10.5659	-3.66387	-10.5659	-10.5659	-10.5659	-10.5659	-10.5659	-10.5659	-10.5659	-10.5659	-0.371308	-10.5659	-10.5659	-10.5659	-10.5659	-10.5659	-10.5659	-10.5659	-10.5659	-3.80332	2.0295	-2.6224	-1.30603
ENSG00000071203	Q9NXJ0	MS4A12	-10.2457	-10.2457	-10.2457	-10.2457	-3.13539	-10.2457	-3.54538	-10.2457	-10.2457	-10.2457	-10.2457	-10.2457	-10.2457	-10.2457	-10.2457	-10.2457	-10.2457	-10.2457	-10.2457	-10.2457	-10.2457	-10.2457	-10.2457	-10.2457	-10.2457	-10.2457	-3.67808	-10.2457	-10.2457	-3.19253	-10.2457	-10.2457	-10.2457	-3.1606	-10.2457	-10.2457	-10.2457	-10.2457	-10.2457	-10.2457	-10.2457	-10.2457	-10.2457	-10.2457	-10.2457	-10.2457	-10.2457	-10.2457	-10.2457	-10.2457	-10.2457	-10.2457	-10.2457	-10.2457	-10.2457	-10.2457	-10.2457	-2.90418	-10.2457	-10.2457	-10.2457	-10.2457	-10.2457	-2.15321	-10.2457	-2.33898	-10.2457	-10.2457	-10.2457	-10.2457	-1.39061	-3.26543	-10.2457	-10.2457	-2.56565	-10.2457	-10.2457	-10.2457	-10.2457	0.432056	-10.2457	-10.2457	-10.2457	-10.2457	-10.2457	-10.2457	-10.2457	-10.2457	-10.2457	-10.2457	-10.2457	-10.2457	-10.2457	-10.2457	-1.85539	-10.2457	-10.2457	-10.2457	-10.2457	-10.2457	-10.2457	-10.2457	-10.2457	-10.2457	-1.2327	-10.2457	-2.97879
ENSG00000204979	Q5J8X5	MS4A13	-9.73305	-9.73305	-9.73305	-9.73305	-9.73305	-9.73305	-9.73305	-9.73305	-9.73305	-9.73305	-9.73305	-9.73305	-9.73305	-9.73305	-3.23528	-9.73305	-9.73305	-9.73305	-9.73305	-9.73305	-9.73305	-9.73305	-9.73305	-9.73305	-9.73305	-9.73305	-9.73305	-9.73305	-9.73305	-9.73305	-9.73305	-9.73305	-9.73305	-9.73305	-9.73305	-9.73305	-9.73305	-9.73305	-9.73305	-9.73305	-9.73305	-9.73305	-1.64455	-9.73305	-9.73305	-9.73305	-9.73305	-9.73305	-9.73305	-9.73305	-9.73305	-9.73305	-9.73305	-9.73305	-9.73305	-9.73305	-9.73305	-9.73305	-9.73305	-9.73305	-9.73305	-9.73305	-9.73305	-9.73305	-9.73305	-9.73305	-9.73305	-9.73305	-9.73305	-9.73305	-9.73305	-9.73305	-9.73305	-9.73305	-9.73305	-9.73305	-9.73305	-9.73305	-9.73305	-9.73305	-9.73305	-1.47321	-9.73305	-9.73305	-9.73305	-2.831	-9.73305	-9.73305	-9.73305	-9.73305	-9.73305	-9.73305	-9.73305	-9.73305	-9.73305	-9.73305	-9.73305	-9.73305	-9.73305	-9.73305	-9.73305	-9.73305	-9.73305	-9.73305	-9.73305	-9.73305	-9.73305
ENSG00000166928	Q96JA4	MS4A14	1.31227	-0.748011	1.13726	1.05508	1.1574	1.34067	2.08576	-0.0461274	0.691424	0.432688	1.12189	1.98017	1.44421	1.93034	1.43489	1.05383	1.36109	1.2443	1.4946	0.587181	0.524447	1.74808	1.73775	0.524593	1.45622	1.27451	1.06629	0.204808	2.57254	1.82322	2.64942	1.41753	1.24257	1.19758	1.80478	1.67381	1.93928	0.893261	2.08416	1.74223	0.309308	2.23297	1.32916	3.03971	1.37749	1.53313	1.31351	-0.256473	0.794407	0.22229	-0.843661	2.45243	0.939214	0.456022	2.55819	2.57777	1.2381	1.17335	-1.12901	1.0134	2.06443	1.28284	0.984407	1.24204	0.499767	0.486341	1.0314	0.918873	-0.885103	-0.328008	2.25133	-0.591961	-1.05468	1.9833	0.661954	0.510187	1.83163	0.795121	0.402086	1.15618	0.448174	0.744477	0.430246	1.55061	1.11547	-1.01849	-3.11541	1.23056	-0.2123	0.325206	0.386525	1.89109	-0.596375	-0.841496	0.661267	1.22455	0.498381	1.04724	0.847842	-3.98774	2.94747	-1.01171	0.725003	1.85617	1.81135	-0.927775	0.696266
ENSG00000166961	Q8N5U1	MS4A15	-10.501	-10.501	-10.501	-2.61545	-3.39069	-10.501	-3.80068	-4.11558	-10.501	-10.501	-10.501	-2.62162	-1.85437	-10.501	-4.00324	-10.501	-10.501	-3.33733	-1.80409	-10.501	-10.501	-10.501	-10.501	-10.501	-10.501	-3.62678	-10.501	-3.53088	-10.501	-1.87013	-0.409505	-10.501	-10.501	-10.501	-10.501	-10.501	-10.501	-10.501	-10.501	-10.501	-10.501	-10.501	-2.41251	-10.501	-3.78538	-10.501	-10.501	-10.501	-10.501	-3.54245	-2.67078	-10.501	-10.501	-4.30054	-10.501	-2.53727	-10.501	-1.58046	-10.501	-3.96131	-10.501	-2.54406	-1.8074	-10.501	-2.38237	-3.58828	-10.501	-0.796706	-10.501	-10.501	-3.63659	-3.52073	-10.501	-2.75686	-10.501	-10.501	-10.501	-10.501	-10.501	1.31378	-4.27953	-1.65778	-10.501	-10.501	-10.501	-10.501	-10.501	-10.501	-10.501	-10.501	-10.501	-10.501	-10.501	-2.63132	-0.79134	-3.72738	-10.501	-10.501	-10.501	-10.501	-10.501	-10.501	-10.501	-10.501	0.831697	-3.13953	-0.434783
ENSG00000214782	Q3C1V0	MS4A18	-2.42543	-3.33777	-9.88584	-2.58218	-0.78336	-9.88584	-3.18549	-9.88584	-9.88584	-9.88584	-9.88584	-9.88584	-9.88584	-9.88584	-9.88584	-9.88584	-9.88584	-9.88584	-9.88584	-3.3072	-9.88584	-9.88584	-9.88584	-9.88584	-9.88584	-1.43486	-1.32965	-3.90424	-9.88584	-9.88584	-9.88584	-9.88584	-9.88584	-9.88584	-9.88584	-9.88584	-9.88584	-9.88584	-9.88584	-2.74185	-9.88584	-9.88584	-9.88584	-9.88584	-9.88584	-2.94939	-9.88584	-1.22985	-2.75683	-9.88584	-9.88584	-9.88584	-9.88584	-9.88584	-9.88584	-1.92209	-9.88584	-2.54429	-3.09343	-9.88584	-9.88584	-1.34585	-2.77023	-1.79333	-1.18395	-9.88584	-9.88584	-1.76303	-9.88584	-9.88584	-9.88584	-9.88584	-9.88584	-9.88584	-1.20929	-9.88584	-9.88584	-9.88584	-9.88584	1.46968	-9.88584	-9.88584	-1.0381	-9.88584	-9.88584	-9.88584	-3.20782	-9.88584	-3.51957	-9.88584	-9.88584	-9.88584	-9.88584	-3.58881	1.30816	-9.88584	-9.88584	-9.88584	-9.88584	-9.88584	-9.88584	-9.88584	-9.88584	-9.88584	2.58408	-3.51561	-1.0402
ENSG00000149534	Q01362	MS4A2	-3.06527	-1.66552	0.278533	-0.182131	-0.0992719	-1.001	-0.746885	-1.82983	-0.3636	-1.54897	1.14758	-1.18777	-3.87133	-1.25367	-2.2302	-1.60006	-3.91361	-1.36671	-1.82639	-1.7865	-3.79166	-0.134553	-3.55898	-2.30405	0.756213	-1.33652	-0.268193	-0.517893	-1.63393	-0.671159	-0.600565	-1.34285	-2.03165	-2.44445	-11.5216	-2.30099	0.464946	-1.73606	0.973086	-0.927463	-0.373626	-1.37792	0.516158	-2.14055	-0.818862	-1.42571	0.375174	-3.27944	-1.59408	-1.98774	-11.5216	-11.5216	-1.15601	-1.75423	-2.13667	-1.39241	-4.78381	-0.380962	-11.5216	-1.8258	-0.483559	-1.39922	-11.5216	-3.42907	-3.40292	-3.03188	-4.69369	-0.818128	-11.5216	-11.5216	-0.861333	-0.966832	-11.5216	1.4828	-3.84151	-3.51167	-2.79346	-1.81551	-1.53801	-2.16441	-5.30009	-0.806155	-4.66447	-11.5216	-4.23756	-4.61952	-11.5216	-0.968633	-3.58205	-1.37089	-3.49792	-2.33449	-2.18815	-5.22455	-2.54771	-11.5216	-3.96884	-3.29721	-2.16794	-4.14035	-1.96485	-3.00947	-0.912445	-3.1829	-0.510648	-11.5216	-1.45534
ENSG00000149516	Q96HJ5	MS4A3	-3.96517	-0.899232	-0.421142	0.71936	-0.162805	-0.00621814	-0.28664	-2.06132	-0.213794	-0.0464635	2.13109	-0.389198	-1.20333	-1.03934	0.136385	-0.360381	-1.02372	-1.27762	-0.568829	-2.86268	-2.70383	0.194655	-2.47116	-1.53754	-0.0482565	-0.248692	-0.557932	-1.15092	-0.960627	-0.220328	0.294723	-0.991158	-1.42844	-0.357956	-1.12297	-3.78608	0.894016	-0.455792	1.24008	1.09281	0.0041125	-1.74729	0.109844	0.360958	0.438794	-1.18482	-0.586436	1.46696	-0.506252	-0.315598	-0.286667	-2.85283	0.478962	-0.0819906	2.06472	-3.46423	0.291288	-0.777412	0.594197	1.41269	1.31027	-1.4797	-3.31814	-0.0235493	-3.30991	-1.20869	0.289128	2.04168	-10.4337	1.69799	5.13252	-0.463487	-1.28798	1.1115	-3.74666	-0.312679	2.83026	-1.31178	-0.739375	-0.0776803	0.228599	-3.1692	1.49869	0.884161	2.08915	0.0421657	2.40023	1.11871	-0.177004	0.989206	0.754897	2.69856	1.84526	1.4599	2.08181	2.05481	1.91891	1.95598	2.17665	0.483861	2.09859	1.56018	5.18646	1.40336	1.74672	2.44269	1.57902
ENSG00000110079	Q96JQ5	MS4A4A	-0.539437	-2.57062	-0.68073	-1.22688	-2.58824	-3.1659	-1.6822	-1.1534	-10.6933	-10.6933	-1.86253	-2.23102	-1.72548	-3.87321	-10.6933	-1.93989	-0.632002	-2.21376	-0.539191	-1.54237	-10.6933	-2.17738	-2.14771	-1.47581	-3.10874	-3.8191	-2.13714	-4.71174	-0.484061	-2.06245	1.87102	-2.24867	-2.00926	-3.60822	-2.1882	-4.04567	-1.02732	-0.0154895	-0.755448	0.96442	-1.12908	-1.42308	1.03414	1.90815	-1.40422	1.13857	0.667532	-1.71614	0.818135	-0.0450695	-1.54498	-4.1049	0.726113	-1.18869	-1.89232	0.43519	-0.0613516	-2.35625	-0.00624252	-1.35963	0.681573	0.345952	-2.58294	-2.60083	0.42077	0.85172	-0.554995	1.94807	-1.5299	0.578842	0.551572	1.23005	0.357453	-0.369837	-0.696977	0.0487684	0.491422	1.28438	-1.16867	0.469616	-1.31921	0.81022	0.959073	2.1744	0.16713	0.589499	-1.0277	0.859127	0.0484988	-1.31936	-10.6933	1.43913	-4.15391	-0.0215742	-0.498722	0.591194	-1.56077	-2.46897	-0.563011	-2.09467	1.88408	-2.91556	0.256638	-0.242613	0.63938	-3.33185	1.02406
ENSG00000214787	Q96PG1	MS4A4E	2.35286	0.696867	1.8676	2.01627	1.73763	1.4678	2.0378	1.11711	1.15148	0.496186	1.62895	1.67456	1.80688	2.19343	1.52011	1.32913	1.87984	1.57384	0.935614	1.46437	1.57506	2.44438	1.41026	1.34666	1.27158	1.85578	2.4041	0.997189	2.20187	2.284	2.69535	2.1713	2.31821	2.46053	1.78047	0.212887	1.16087	1.82841	1.96981	2.61933	0.971611	2.26171	3.05415	2.74181	2.25024	2.67324	3.09815	0.232068	2.46997	2.52564	0.140588	0.959906	2.90565	1.75961	1.79169	3.14145	2.27257	1.02725	0.474283	0.910685	2.73732	2.15441	0.623144	1.60474	2.35516	0.480191	2.45275	3.43318	1.47686	0.832928	1.89027	2.42202	2.66051	2.01667	1.7544	1.7708	2.49982	2.1132	1.42363	2.99251	1.00359	2.97674	2.00839	2.05842	1.59063	1.34343	-0.0192873	1.54597	1.20077	1.46535	-1.56919	-1.30384	-0.673067	1.27265	0.702324	2.24605	1.86085	1.62853	1.82338	-2.2124	3.16318	-1.81533	1.45022	1.38715	3.3258	0.0479883	2.20554
ENSG00000166930	Q9H3V2	MS4A5	-9.20998	-0.673517	-9.20998	-2.89722	-9.20998	-9.20998	-9.20998	-9.20998	-9.20998	-9.20998	-9.20998	-9.20998	-9.20998	-9.20998	-9.20998	-9.20998	-9.20998	-9.20998	-2.50266	-9.20998	-9.20998	-9.20998	-9.20998	-9.20998	-0.0454413	-2.33574	-9.20998	-9.20998	-9.20998	-9.20998	-9.20998	-9.20998	-9.20998	-9.20998	-9.20998	-9.20998	-9.20998	-9.20998	-9.20998	-0.487848	-2.22119	-9.20998	-9.20998	-9.20998	-9.20998	-9.20998	-9.20998	-9.20998	-9.20998	-9.20998	-9.20998	-9.20998	-2.53179	-9.20998	-9.20998	-9.20998	-9.20998	-9.20998	-9.20998	-9.20998	-2.40759	-9.20998	-9.20998	-0.534273	-2.08614	-1.30324	-9.20998	-9.20998	-9.20998	-9.20998	-9.20998	-1.23541	-0.0642111	-9.20998	-1.52991	-9.20998	-9.20998	-9.20998	-9.20998	-9.20998	-9.20998	-9.20998	-9.20998	-9.20998	-2.91674	-9.20998	-9.20998	-9.20998	-9.20998	-9.20998	-9.20998	-9.20998	-9.20998	-9.20998	-0.819645	-9.20998	-9.20998	-9.20998	-9.20998	-9.20998	-9.20998	-9.20998	-9.20998	-9.20998	2.608	-9.20998	-1.94304
ENSG00000110077	Q9H2W1	MS4A6A	3.4127	2.20947	2.83113	2.64661	3.1241	2.78394	3.5964	1.85127	2.14265	2.41641	2.84991	2.49628	2.70828	3.27305	2.30911	3.00941	3.51696	2.90409	2.8697	2.66291	2.40753	3.21631	2.82443	2.21181	2.60725	2.7028	2.24428	1.80628	3.95133	3.67697	3.52748	2.76878	3.63174	3.20179	3.51347	2.35472	3.21762	3.0475	2.60065	3.80681	1.98376	3.78518	3.75247	3.82405	3.26888	3.94588	3.63367	2.48657	2.87631	3.52613	2.79984	2.77609	3.76627	2.22857	2.66541	3.46252	3.53785	1.95567	2.62697	3.01157	4.29182	3.17985	2.41408	2.28471	3.41255	1.9544	3.56201	3.83909	3.38447	2.62738	3.53638	3.32564	3.45696	3.63773	2.47983	3.51876	3.57567	3.48089	2.91677	3.52048	2.54465	3.10945	3.06816	3.70744	2.98519	3.20369	2.65205	3.56469	2.6478	3.13556	1.37816	3.87541	1.48134	3.06799	2.90332	4.03971	3.24808	3.03322	3.59478	1.05708	4.5686	2.5	3.87755	3.71286	3.56908	2.75591	2.79992
ENSG00000166926	Q96DS6	MS4A6E	-9.44678	-2.8987	-9.44678	-9.44678	-9.44678	-9.44678	-1.75338	-9.44678	-2.79854	-9.44678	-2.19461	-2.56126	-9.44678	-9.44678	-9.44678	-2.68333	-1.83881	-9.44678	-9.44678	-2.86814	-9.44678	-1.51381	-9.44678	-9.44678	-9.44678	-0.995794	-9.44678	-9.44678	-9.44678	-1.39903	-9.44678	-1.585	-2.75221	-2.36165	-2.92978	-9.44678	-9.44678	-2.45884	-9.44678	-1.3079	-9.44678	-2.74985	-0.0395251	-9.44678	-9.44678	-1.51622	-2.39745	-1.78722	-9.44678	-9.44678	-2.61021	-9.44678	-1.77564	-9.44678	-9.44678	-1.48303	-1.71578	-2.10523	-9.44678	-9.44678	-9.44678	-9.44678	-1.33638	-0.771068	-2.32294	-2.53403	-9.44678	-9.44678	-2.27581	-9.44678	-9.44678	-9.44678	-1.29846	-2.69591	-1.18409	-3.01068	-0.397414	-9.44678	-2.90846	-9.44678	-9.44678	-9.44678	-9.44678	-9.44678	-2.16276	-1.55077	-2.76876	-2.78734	-2.08928	-2.86716	-9.44678	-2.06087	-9.44678	-9.44678	-0.0585922	-9.44678	-2.88638	-9.44678	-9.44678	-9.44678	-1.88431	-9.44678	-1.73854	-9.44678	1.14935	-2.08529	-0.601136
ENSG00000166927	Q9GZW8	MS4A7	2.72001	1.81375	2.49934	2.6654	2.90739	3.17205	3.81032	1.55352	2.2342	2.26839	2.7556	2.64358	2.80702	2.94957	2.49451	2.42292	2.98383	2.55527	3.16635	2.47728	2.09405	2.8746	3.52497	1.61564	3.36608	2.5745	2.5491	1.279	3.20639	2.24174	3.98774	2.22649	3.42708	2.6642	3.19893	2.56399	3.16204	2.69891	3.67598	2.91345	2.09027	3.0785	2.97115	4.18022	2.8801	2.54609	2.96916	1.20987	1.48967	2.04486	0.89159	2.66372	2.41538	1.99748	3.02494	3.21233	2.36641	1.86797	0.292587	2.40338	3.12249	2.38295	2.24748	2.42033	2.14998	2.25916	2.40489	3.21549	-1.15518	0.0300485	3.30741	1.06688	1.08257	3.45488	2.59534	2.19908	3.63848	2.27618	1.84305	0.327649	1.68082	2.66288	1.58644	4.86991	2.05448	0.957636	-1.65179	2.38686	0.41649	2.11084	1.43803	3.38601	1.10301	1.14919	1.48402	2.84316	1.45038	2.57377	2.2762	-4.68657	3.43403	0.284446	2.54517	1.73798	2.33053	1.62058	2.14554
ENSG00000166959	Q9BY19	MS4A8	-4.26727	-3.1955	-4.16877	-2.85028	-10.7358	-2.62606	-10.7358	-4.35041	-3.09482	-3.92172	-10.7358	-10.7358	-4.07843	-3.91572	-10.7358	-10.7358	-10.7358	-10.7358	-10.7358	-10.7358	-10.7358	-10.7358	-10.7358	-10.7358	-10.7358	-1.87086	-3.17583	-10.7358	-10.7358	-10.7358	-10.7358	-10.7358	-10.7358	-10.7358	-10.7358	-10.7358	-10.7358	-10.7358	-10.7358	-10.7358	-10.7358	-4.03892	-10.7358	-10.7358	-2.44442	-10.7358	-10.7358	-2.49371	-10.7358	-3.77727	-10.7358	-10.7358	-10.7358	-10.7358	-2.9316	-10.7358	-2.00826	-1.81528	-10.7358	-10.7358	-2.93994	-3.7731	-3.62024	-0.839766	-10.7358	-10.7358	-2.33149	-3.60787	-10.7358	-10.7358	-10.7358	-10.7358	-10.7358	-10.7358	-4.04876	-10.7358	-10.7358	-10.7358	-10.7358	1.6194	-10.7358	-2.476	-10.7358	-10.7358	-10.7358	-2.83984	-3.06489	-10.7358	-10.7358	-10.7358	-10.7358	-10.7358	-4.19642	-10.7358	-1.76198	-10.7358	-10.7358	-10.7358	-10.7358	-10.7358	-10.7358	-10.7358	-10.7358	-10.7358	1.27473	-10.7358	-1.47595
ENSG00000188981	Q6ZTZ1	MSANTD1	-2.24532	-1.84335	-1.92362	-2.40286	-1.72361	-1.37119	-1.34878	-2.5921	-3.06268	-1.57485	-1.58088	-2.60148	-2.18006	-1.47574	-1.71372	-3.20914	-2.0971	-2.8063	-1.88889	-1.81248	-2.55904	-2.18555	-3.32415	-2.2194	-1.89836	-1.51424	-1.82358	-2.32381	-1.93718	-2.2402	-0.903609	-3.42518	-1.69545	-2.03828	-2.45917	-1.32799	-1.88158	-1.98425	-2.1941	-0.242868	-1.39881	-2.27756	-1.87766	-3.48671	-1.41131	-1.65787	-1.78503	-3.30665	-1.46395	-1.24877	-2.45838	-3.38553	-4.61272	-1.85415	-12.2838	-2.15468	-1.09961	-1.78031	-2.33314	-3.17216	-1.9084	-1.16214	-3.17607	-1.38853	-3.58196	-2.06	-1.46792	-0.995726	-2.53628	-1.2429	-0.971853	-2.31359	-2.13936	-2.08578	-2.80146	-3.53922	-1.55829	-4.1593	-2.95155	-0.0216967	-1.75892	-1.32755	-2.6301	-1.77287	-2.548	-1.80793	-1.81162	-4.049	-1.84667	-4.12936	-3.84654	-2.73474	-3.43495	-4.99603	-1.57503	-4.51682	-12.2838	-3.06189	-2.56813	-6.47038	-2.72712	-3.50937	-2.99526	-4.52791	0.427035	-2.60747	-1.56602
ENSG00000120458	Q6P1R3	MSANTD2	1.13952	0.137661	0.976094	1.41177	1.07669	1.26579	1.08645	-0.256173	0.851671	1.22552	0.847583	0.74828	0.745482	1.84817	0.754077	1.33356	0.440021	0.504011	0.965762	0.913788	1.0734	1.59414	1.84915	1.90233	1.82229	2.1071	0.824694	-0.768498	1.77848	1.39253	1.21901	1.04539	1.55546	1.54599	2.04081	1.82295	1.86337	2.03298	0.807511	1.55798	1.30212	1.20034	2.04343	1.61501	1.94707	0.834394	1.66424	-0.82953	1.4689	0.856693	-0.850685	1.31955	0.607799	-0.053651	1.52458	1.64521	0.451176	1.20756	0.0518708	0.399219	1.39423	1.1124	0.576869	-0.307533	1.60807	1.11856	0.887163	1.12687	0.53642	-0.321638	0.954388	1.31908	1.12005	1.66413	0.86289	-0.418967	0.701617	0.724311	0.249753	1.39589	-0.0708219	1.57983	-0.0527394	0.0720331	-0.622365	-0.685191	-1.8172	0.654435	-1.32554	0.291483	-1.14169	0.252401	-1.15052	-0.396253	0.295925	0.184893	-0.849432	0.0102253	-0.183296	-2.52243	0.320312	-2.12448	0.540761	0.851663	1.33495	-0.485583	0.475507
ENSG00000066697	Q96H12	MSANTD3	-0.367583	-0.535025	-0.346013	0.0339361	0.424099	0.152067	0.203381	-1.37682	-0.0417781	0.777462	0.698077	0.26468	0.218913	-0.0906249	0.27169	0.141571	0.117564	-0.826319	-0.467303	-1.18165	0.409927	0.502813	0.348188	-0.00479549	1.67862	-0.39844	-1.5143	-0.408652	-1.01116	-0.325007	0.552595	0.179895	0.419855	0.465804	1.26575	0.519303	1.5345	0.815229	0.157956	1.23539	-0.38986	0.614822	0.715474	0.249452	-0.0441001	-0.236263	0.670683	-0.245443	0.050739	0.878723	-0.7841	0.205814	0.805303	-1.4266	0.636532	0.533707	0.56296	0.908265	-0.587792	-1.37279	0.67545	0.205081	-0.874709	0.3411	-0.494736	-0.167098	0.447495	0.297525	-8.4335e-05	0.733943	-0.408326	-1.09831	-1.9228	-0.745071	0.128625	-0.9475	-0.883192	-0.363369	1.23578	0.456813	-0.110931	0.357012	0.683345	-1.23507	-0.269471	0.629159	0.180842	1.1004	0.280658	-0.333349	-0.464577	0.557071	-0.6368	0.297999	-0.359752	-0.847539	-1.52161	0.151572	-0.616574	-0.579545	0.071844	-0.881111	0.762427	-2.31597	1.52686	0.0396568	0.359415
ENSG00000251349	A0A0A6YYJ0	MSANTD3-TMEFF1	-2.3731	-10.4157	-10.4157	-10.4157	-10.4157	-10.4157	-10.4157	-10.4157	-10.4157	-10.4157	-10.4157	-10.4157	-3.75832	-10.4157	-10.4157	-10.4157	-10.4157	-10.4157	-10.4157	-10.4157	-10.4157	-10.4157	-10.4157	-10.4157	-10.4157	-10.4157	-10.4157	-10.4157	-10.4157	-10.4157	-10.4157	-10.4157	-10.4157	-10.4157	-10.4157	-10.4157	-10.4157	-10.4157	-10.4157	-10.4157	-10.4157	-10.4157	-10.4157	-10.4157	-10.4157	-10.4157	-10.4157	-10.4157	-10.4157	-10.4157	-10.4157	-10.4157	-10.4157	-10.4157	-10.4157	-10.4157	-10.4157	-10.4157	-10.4157	-3.87603	-10.4157	-10.4157	-10.4157	-10.4157	-10.4157	-1.92603	-10.4157	-10.4157	-10.4157	-10.4157	-10.4157	-10.4157	-10.4157	-10.4157	-10.4157	-10.4157	-10.4157	-10.4157	-10.4157	-10.4157	-10.4157	-2.15589	-10.4157	-10.4157	-10.4157	-10.4157	-10.4157	-10.4157	-2.06264	-10.4157	-10.4157	-10.4157	-10.4157	-10.4157	-10.4157	-10.4157	-10.4157	-10.4157	-10.4157	-10.4157	-10.4157	-10.4157	-10.4157	-10.4157	-10.4157	-10.4157	-10.4157
ENSG00000170903	Q8NCY6	MSANTD4	0.461714	-0.0157814	0.764057	0.506823	0.629345	1.29291	0.874819	0.141606	0.272979	0.989642	0.568644	-0.0901075	0.246629	1.49814	0.286925	0.279671	0.436747	0.317873	0.529623	0.702996	0.589641	1.20853	1.07118	1.49655	0.765491	1.25188	0.19157	-0.589554	1.31734	0.645773	1.74084	0.91843	1.1118	1.23857	2.10447	0.615217	1.70055	1.30238	0.905992	2.059	0.259037	1.00885	1.61255	0.958048	0.960639	0.491622	1.71213	-0.258438	1.70386	0.586055	-0.646231	0.582858	1.05406	0.344999	0.779759	1.5248	0.982971	0.784084	0.453248	-0.239893	1.64069	0.817635	0.796093	0.069349	1.41727	0.963586	1.24635	1.6085	-0.16499	-0.114077	0.343078	0.250473	0.851011	1.57343	0.812533	0.285938	0.761137	0.355195	-0.610387	1.2214	-0.930905	0.443627	0.0332051	0.251072	-0.355972	0.0296295	-0.661859	1.3016	-1.90899	-0.761218	-0.892457	0.213505	-0.386961	-0.0473901	0.574496	0.251493	-1.0029	0.822997	0.183294	-2.75831	0.0459701	-2.53001	1.49055	-0.111014	0.461755	-0.841695	-0.0684076
ENSG00000178860	O60682	MSC	-0.822145	-0.741865	-2.88665	-0.243482	-0.344927	-0.924535	-0.173558	-1.7526	-1.48748	0.262907	-0.616871	-2.56669	0.10481	-0.315572	-1.96034	-2.68931	-0.843682	-2.70079	-1.16536	-10.4461	-0.551547	-2.51312	-1.48639	0.033057	1.52364	-0.775076	0.107222	-4.46449	0.026015	-0.23267	-0.716769	-0.419229	-0.594037	0.329626	1.14299	0.275434	-0.365482	0.231755	-1.35502	-1.30978	0.438952	-0.0616189	-0.554023	0.596415	0.256623	-1.93255	-1.81908	-1.79011	-0.74074	-2.49333	-1.29774	-1.86895	-1.45729	-2.2604	0.93719	0.320048	-0.135808	-0.112353	-0.857534	-1.3344	-1.06955	-2.48913	0.244909	-0.0358919	0.574948	0.914605	0.276785	-1.00447	-10.4461	-0.227734	-2.58786	-1.47439	0.0200751	0.379577	0.035291	-0.0257046	-1.39673	0.37452	0.165001	0.909427	-1.65584	1.2689	-0.792339	-2.34587	-4.15285	-0.233009	-2.19254	0.447686	-10.4461	-1.29414	-10.4461	-0.745172	-2.91444	-1.35752	0.747907	-1.68238	-3.8857	-1.00209	-1.31448	-4.63263	-3.87602	-4.24019	-1.42008	0.303998	2.37169	-2.50257	0.397192
ENSG00000151379	A6NI15	MSGN1	-2.17561	-8.64419	-8.64419	-8.64419	-8.64419	-8.64419	-8.64419	-2.25875	-8.64419	-8.64419	-8.64419	-1.75868	-8.64419	-8.64419	-8.64419	-8.64419	-8.64419	-8.64419	-8.64419	-8.64419	-8.64419	-8.64419	-8.64419	-8.64419	-8.64419	-8.64419	-8.64419	-8.64419	-8.64419	-8.64419	-8.64419	-8.64419	-8.64419	-8.64419	-8.64419	-8.64419	-8.64419	-8.64419	-8.64419	-8.64419	-8.64419	-8.64419	0.0275108	-8.64419	-8.64419	-8.64419	-8.64419	-8.64419	-8.64419	-8.64419	-8.64419	-8.64419	-8.64419	-8.64419	-0.83994	-8.64419	-8.64419	-1.30265	-8.64419	-8.64419	-0.848279	-8.64419	-8.64419	0.445673	0.471869	-8.64419	-8.64419	-8.64419	-8.64419	-8.64419	-8.64419	-1.66389	-8.64419	-8.64419	-8.64419	-8.64419	-8.64419	-8.64419	-8.64419	0.712981	-1.4324	-8.64419	-8.64419	-8.64419	-8.64419	-8.64419	-8.64419	-8.64419	-8.64419	-8.64419	-8.64419	-8.64419	-8.64419	-8.64419	1.55043	-8.64419	-8.64419	-8.64419	-8.64419	-8.64419	-8.64419	-8.64419	-8.64419	-8.64419	3.53628	-8.64419	-8.64419
ENSG00000095002	P43246	MSH2	0.89915	0.862178	1.26546	1.38524	1.45362	1.34152	0.805805	0.769253	1.1251	1.47694	0.899082	0.22726	0.733895	2.02231	0.629173	1.02993	0.662266	-0.229215	1.42573	1.16012	1.31974	1.71375	2.15849	1.64381	1.95462	1.63067	1.26604	-0.102345	1.77591	1.01278	1.47566	1.43172	1.58686	1.82507	2.54785	1.1025	2.55948	2.34218	1.23576	2.40072	1.12475	1.43361	2.0846	0.76444	1.82111	1.48002	1.86026	-1.72938	2.13533	1.14873	-0.641207	0.149778	0.468634	0.242545	1.60219	1.51335	0.725764	0.779601	-0.0730269	-0.9408	2.0942	1.07049	0.459106	0.234759	1.88221	1.27835	1.83182	1.65194	1.87454	0.249214	1.36497	0.170837	0.875583	0.0914521	1.22845	0.974803	0.216214	0.321346	0.584437	0.609338	-0.0653687	1.2256	0.613548	0.00156451	-0.10813	0.144429	-0.888554	2.02265	-0.56006	0.181498	-0.595871	0.778434	-0.328423	-0.18673	1.35648	0.564967	0.314043	0.507878	0.348705	-2.30391	0.287308	-1.55831	1.37702	0.196372	1.36401	-0.245848	0.0266359
ENSG00000113318	P20585	MSH3	1.92691	1.68538	1.75705	2.15181	2.38036	1.86001	2.24415	1.3052	1.58631	1.92707	1.8885	1.48066	1.69918	2.43399	1.60757	1.4879	2.0859	0.359094	1.66123	2.04882	2.30089	1.99737	2.27354	2.19795	2.9749	2.33658	1.12027	0.566133	2.284	2.14061	2.24888	1.9677	2.19739	2.72023	2.70636	2.06452	2.70595	2.3744	2.1978	2.68135	2.16969	2.31923	2.56852	1.43977	2.6466	2.00902	2.65541	1.62019	2.41134	2.44283	1.59685	1.73947	1.95675	1.03817	1.78066	2.52574	1.53152	2.20623	1.48106	1.64996	2.57097	1.9189	1.38577	1.29254	2.92069	1.56544	2.47978	2.0701	2.36615	1.544	2.23856	1.87452	1.58555	1.45729	1.7148	2.25184	1.94279	2.28543	1.49051	1.5078	1.43287	2.28236	1.75032	1.90789	1.49285	0.872935	1.6617	2.43528	0.834178	1.24783	0.761932	2.1327	1.05112	1.57131	1.80631	2.46204	1.57232	1.97499	1.87272	0.208131	1.97508	0.924096	3.24889	1.39514	2.99303	0.880001	2.08169
ENSG00000057468	O15457	MSH4	-1.45038	-1.73217	-1.35091	-1.19334	-1.97185	-2.22966	-1.21644	-3.69754	-2.85074	-2.68381	-3.82216	-0.877906	-0.845109	-1.09566	-1.78294	-0.00162529	-2.14887	-2.91567	-2.3774	-1.92336	-1.02793	-0.824158	-2.5287	-2.59215	0.203756	-1.62541	-4.50668	-2.30507	-3.18211	-0.860902	-0.246372	-4.20637	-0.692235	-1.99719	-0.986879	-2.43749	-2.40653	-2.09494	-4.29464	-0.939292	-1.77272	-0.583013	-1.40439	-2.27718	-2.04778	-0.978455	-0.712907	-11.0743	-2.95048	-2.12448	-3.24409	-1.91348	-2.08552	-2.0834	-0.690502	-1.79212	-2.34673	-0.0405751	-2.70566	-0.96394	-2.28166	-1.53628	-3.37723	-1.98446	-3.95049	-1.1721	-0.935982	-2.36828	-1.10461	-4.54195	-3.2161	-1.51862	-1.92856	-2.33354	-2.81164	-4.63823	-2.76012	-0.783873	-2.22655	0.0886282	-2.54646	-1.23266	-3.22345	-1.56236	-3.79031	-4.17227	-3.40337	-2.42563	-1.91577	-4.49471	-2.31592	-4.67982	-11.0743	-3.20462	-1.36464	-1.72675	-4.51393	-2.11492	-1.72069	-4.27374	-1.93199	-4.86842	-1.56367	-1.0018	0.74366	-2.13374	-0.356499
ENSG00000204410	O43196	MSH5	-3.22954	-1.77275	-2.64563	-1.62392	-2.58308	-2.16386	-1.61904	-3.63452	-1.787	-2.03435	-1.44141	-2.80931	-3.0391	-4.19323	-2.06434	-2.93225	-2.81897	-3.52739	-2.50416	-2.44159	-2.28215	-1.90866	-5.03859	-2.78943	-1.10722	-2.33594	-2.64506	-2.58683	-1.53485	-2.96194	-12.007	-3.56229	-3.32288	-3.34398	-2.04492	-2.05037	-1.22642	-3.44165	-3.65109	-2.54923	-2.70535	-2.51464	-2.59971	-3.62377	-4.2982	-4.07641	-3.96309	-3.76482	-1.887	-2.25101	-4.17672	-2.84611	-2.01957	-3.01604	-3.20594	-2.46211	-3.27936	-3.08639	-2.64048	-3.47893	-2.63042	-3.05291	-5.88098	-1.74864	-0.892851	-3.10323	-2.19022	-3.88415	-2.84352	-3.16517	-3.15184	-3.44934	-3.27538	-5.25609	-3.74427	-3.58342	-2.47295	-2.07875	-2.89668	-3.64759	-2.99478	-3.74711	-3.15922	-2.49499	-3.72758	-3.52801	-3.7534	-2.7745	-2.48639	-3.4387	-12.007	-1.3069	-2.89555	-2.55641	-1.29814	-2.07516	-2.87439	-2.785	-2.65332	-4.62573	-1.99132	-4.22918	-0.398287	-3.25436	-0.411299	-4.06344	-1.16367
ENSG00000255152	A0A0G2JJ70	MSH5-SAPCD1	-11.4164	-4.86836	-11.4164	-11.4164	-11.4164	-11.4164	-11.4164	-11.4164	-11.4164	-11.4164	-11.4164	-11.4164	-11.4164	-11.4164	-11.4164	-11.4164	-11.4164	-11.4164	-11.4164	-11.4164	-11.4164	-11.4164	-11.4164	-2.52022	-11.4164	-11.4164	-11.4164	-11.4164	-11.4164	-11.4164	-11.4164	-11.4164	-11.4164	-11.4164	-11.4164	-11.4164	-11.4164	-11.4164	-11.4164	-11.4164	-11.4164	-11.4164	-11.4164	-11.4164	-11.4164	-11.4164	-11.4164	-11.4164	-4.28743	-11.4164	-11.4164	-11.4164	-11.4164	-11.4164	-11.4164	-11.4164	-11.4164	-11.4164	-11.4164	-11.4164	-11.4164	-11.4164	-11.4164	-11.4164	-11.4164	-11.4164	-11.4164	-11.4164	-11.4164	-11.4164	-11.4164	-11.4164	-11.4164	-11.4164	-11.4164	-11.4164	-11.4164	-11.4164	-11.4164	-11.4164	-11.4164	-11.4164	-4.55933	-11.4164	-11.4164	-11.4164	-11.4164	-4.75699	-11.4164	-11.4164	-11.4164	-11.4164	-3.88478	-3.54673	-11.4164	-11.4164	-11.4164	-11.4164	-11.4164	-11.4164	-11.4164	-11.4164	-2.71165	-11.4164	-11.4164	-11.4164	-11.4164
ENSG00000116062	P52701	MSH6	1.09458	0.7408	0.533958	1.14875	1.15727	1.27932	1.13731	0.215359	0.751103	0.906777	1.41743	0.539937	0.806536	1.76995	1.02283	0.719325	0.862812	0.415896	1.11615	1.22205	1.42143	1.78128	1.94532	1.66038	1.74049	1.83753	1.26628	-0.31189	1.69023	1.49316	1.73164	1.23978	1.7133	1.52534	2.30524	1.12087	1.96826	2.23341	1.24504	2.07667	1.42828	1.36551	2.17679	1.72353	1.23417	1.1438	1.85699	0.0561027	1.85565	1.66857	0.0862191	1.13184	1.46085	0.443026	1.14248	2.11568	1.63365	1.13676	-0.345292	0.385456	1.25879	1.1032	0.787763	0.391334	1.81958	1.4418	1.6046	1.31476	1.36911	0.810449	1.58134	0.569909	1.23685	1.11186	1.45511	0.813303	0.454128	1.16451	1.06381	0.777699	0.342655	1.53841	0.889766	0.93271	-0.0112257	0.386707	-0.0527249	1.83664	0.466021	0.480746	-0.533903	0.944365	0.056265	0.260769	0.538132	0.489808	-0.397379	0.87546	0.433156	-1.99255	1.19719	-1.08408	1.92591	1.35865	1.31428	-0.744373	-0.0129867
ENSG00000135097	O43347	MSI1	-10.9944	-3.45406	-4.42733	-4.68165	-2.88931	-10.9944	-10.9944	-10.9944	-10.9944	-10.9944	-10.9944	-2.53209	-4.33699	-3.18067	-10.9944	-10.9944	-10.9944	-10.9944	-4.28709	-10.9944	-10.9944	-10.9944	-3.03181	-10.9944	-10.9944	-3.12633	-2.85197	-10.9944	-10.9944	-10.9944	-1.48719	-10.9944	-10.9944	-10.9944	-10.9944	-10.9944	-10.9944	-10.9944	-10.9944	-10.9944	-10.9944	-10.9944	-3.90061	-10.9944	-10.9944	-10.9944	-3.94508	-10.9944	-2.28733	-10.9944	-10.9944	-10.9944	-10.9944	-10.9944	-10.9944	-1.7122	-10.9944	-2.07384	-10.9944	-4.4547	-1.61787	-4.03165	-10.9944	-2.9019	-3.87057	-10.9944	-4.16652	-10.9944	-3.82344	-10.9944	-10.9944	-10.9944	-10.9944	-10.9944	-4.30732	-4.55831	-10.9944	-10.9944	-10.9944	0.168546	-1.98223	-10.9944	-10.9944	-10.9944	-10.9944	-3.0984	-4.31639	-10.9944	-10.9944	-10.9944	-10.9944	-10.9944	-10.9944	-4.69738	-2.60407	-10.9944	-10.9944	-2.35621	-10.9944	-10.9944	-10.9944	-10.9944	-4.27929	-10.9944	1.33803	-3.63292	-2.14877
ENSG00000153944	Q96DH6	MSI2	1.19196	0.964971	1.2196	1.61401	1.60744	1.49616	1.41049	0.7313	1.3852	2.03476	1.66537	0.933408	1.49529	1.9105	1.33757	1.2894	0.727823	0.465304	1.43711	1.33027	1.44719	1.92006	1.99172	2.02339	2.29322	1.6133	1.59046	0.414936	1.90507	1.36961	1.80107	1.54775	1.6963	1.87529	2.04492	1.13162	2.1237	2.2128	1.37576	1.86176	1.61203	1.57783	1.8346	0.841501	1.44939	0.755083	1.88701	-0.116771	1.90823	1.50404	0.119784	1.39646	1.02725	0.578968	1.94867	1.61342	0.960489	1.42365	0.336483	0.294787	1.56764	1.19295	1.00006	0.553014	1.73122	1.35703	1.40722	1.49593	1.55913	0.538904	1.0883	0.490125	1.11316	1.19847	1.23896	0.672138	0.851972	1.19813	0.945425	0.517581	0.438353	1.48588	0.725439	0.0759849	0.390042	0.268295	0.306913	1.32109	0.358	0.922596	0.468109	0.982259	0.90216	0.363502	1.21647	0.946069	0.390076	1.24384	0.774849	-0.927064	0.876956	-0.23899	1.46429	1.17681	0.891056	0.0123435	0.760563
ENSG00000188895	Q68DK7	MSL1	4.18573	5.18798	4.72117	4.56825	5.17143	4.37961	4.70647	4.22679	4.80001	4.86832	4.82025	4.84594	4.54414	5.05939	4.38281	4.39724	5.00056	4.4332	4.91849	4.45312	4.78112	5.45222	5.20987	5.06256	4.64526	4.73744	4.60241	3.61326	5.2183	6.19847	5.1321	5.21653	4.72834	4.56388	5.1848	4.34093	4.88083	4.79158	4.20451	4.76724	5.05346	5.43695	4.87931	4.68355	4.64902	5.68212	5.4877	4.65016	5.41182	5.86999	5.87279	4.21597	4.98962	3.78188	4.70896	5.30135	5.44487	5.09987	5.81157	4.87679	4.88661	4.9548	5.13047	4.7583	5.56103	5.82003	5.64687	5.03882	5.95976	6.03776	5.0851	5.28305	6.02968	4.55515	4.8223	5.6724	4.68894	5.97743	4.78172	5.34203	4.77485	5.523	6.06863	4.56346	4.28896	5.60847	4.62202	5.19064	6.14138	4.77015	3.25357	4.27201	3.41987	4.77721	3.78695	5.15592	3.55106	3.59275	4.52397	2.96014	4.85183	4.4482	5.41769	4.93639	5.49121	4.24744	4.77034
ENSG00000174579	Q9HCI7	MSL2	3.69924	4.0286	3.85274	3.98803	4.12883	3.98365	4.04201	3.22209	4.00539	4.15685	4.10801	3.81204	3.89586	4.38146	3.59242	3.77908	3.85912	3.09954	4.02472	3.92442	4.05437	4.53312	4.16872	4.39163	4.52297	4.31094	4.03125	2.71445	4.37239	4.56959	4.34907	4.40414	4.17903	4.1465	4.72046	3.81217	4.42141	4.57581	3.85154	4.11833	4.05595	4.32024	4.28322	3.90141	4.11011	4.41334	4.58932	3.68475	4.47158	4.2423	4.21393	3.84335	3.97332	3.20299	3.83682	4.41452	4.22021	4.17518	3.7914	3.95801	4.40893	3.861	3.9855	3.377	4.72177	4.28552	4.5587	4.38475	4.49219	4.49259	4.16128	3.95687	4.33425	4.34798	3.95152	4.12764	3.67774	4.33425	3.60128	3.58164	3.35963	4.47296	4.12027	3.72192	2.87179	3.68189	2.77459	4.22386	3.90895	3.39164	2.0924	3.35142	2.393	3.4666	2.76824	3.43687	2.49456	3.03769	3.023	1.39379	3.57029	2.19153	4.11732	3.68804	3.83354	2.93607	3.39968
ENSG00000005302	Q8N5Y2	MSL3	2.68967	3.15626	2.6403	3.07993	3.2862	2.94514	3.04216	2.23253	2.89839	3.46624	3.2953	2.70178	2.88963	3.7466	2.37544	3.00572	3.046	2.79465	2.85596	3.03631	2.97872	3.5577	3.17589	3.51685	3.17608	3.08098	2.65096	1.96378	4.24186	3.53055	3.47233	3.15118	3.47533	3.41753	3.96035	3.32844	3.25137	3.79894	2.70582	3.40728	2.91108	3.43041	3.77509	3.42801	2.84012	4.22898	3.9087	3.04142	3.66336	3.70397	4.26137	2.48435	3.60614	2.62619	2.96029	3.66971	3.38579	2.47578	3.60782	2.92948	3.62093	3.23797	3.14738	2.61337	3.49422	4.0414	3.6825	3.58657	4.49333	3.46441	3.26546	3.14092	4.48627	3.15088	3.12241	3.78972	2.93917	3.6038	3.00714	3.50781	2.52805	3.70844	3.95819	3.75655	2.96331	3.43833	2.65826	4.16372	4.28656	3.11285	1.66152	3.43247	1.77046	3.58074	2.97077	4.04721	2.34911	2.72815	3.60187	2.20914	3.71007	3.0268	4.15069	2.97756	3.92118	2.44627	2.99858
ENSG00000102854	Q13421	MSLN	-2.26664	-10.723	-3.1635	-2.83737	-3.61261	-10.723	-10.723	-3.34616	-10.723	-2.91524	-10.723	-10.723	-10.723	-3.90281	-3.23317	-3.9595	-10.723	-10.723	-4.01562	-10.723	-3.98625	-3.78408	-10.723	-0.658495	-10.723	-1.05193	-1.36104	-3.7528	-10.723	-2.6752	-10.723	-3.85498	-4.02838	-10.723	-10.723	-1.50235	-3.63304	-10.723	-3.94326	-3.57896	-10.723	-4.02602	-3.62915	-3.9161	-3.01418	-3.78649	-10.723	-10.723	-1.60169	-10.723	-10.723	-10.723	-10.723	-10.723	-10.723	-1.76209	-10.723	-1.80238	-10.723	-10.723	-10.723	1.68789	-4.59697	-0.634406	-1.28548	-10.723	-2.90142	-1.60273	-10.723	-2.2023	-10.723	-10.723	-10.723	-10.723	-0.348398	-1.97831	-10.723	-10.723	-10.723	-0.366874	-4.50145	-1.46545	-10.723	-10.723	-10.723	-3.82089	-10.723	-10.723	-10.723	-10.723	-10.723	-10.723	-10.723	-10.723	-1.74908	-10.723	-10.723	-10.723	-10.723	-10.723	-10.723	-10.723	-10.723	-3.96034	1.98794	-3.36146	-3.45601
ENSG00000162006	Q96KJ4	MSLNL	-10.6031	-2.06668	-10.6031	-3.29948	-10.6031	-10.6031	-3.90279	-10.6031	-10.6031	-10.6031	-10.6031	-10.6031	-10.6031	-10.6031	-4.10536	-10.6031	-10.6031	-10.6031	-10.6031	-10.6031	-10.6031	-10.6031	-10.6031	-2.70391	-10.6031	-10.6031	-3.04312	-10.6031	-10.6031	-10.6031	-10.6031	-10.6031	-10.6031	-3.51802	-10.6031	-10.6031	-10.6031	-10.6031	-2.83004	-3.45915	-10.6031	-10.6031	-10.6031	-2.80276	-10.6031	-10.6031	-10.6031	-10.6031	-10.6031	-10.6031	-10.6031	-10.6031	-10.6031	-10.6031	-10.6031	-10.6031	-10.6031	-1.26828	-3.81074	-10.6031	-10.6031	-10.6031	-10.6031	-2.51063	-0.902985	-10.6031	-2.78161	-10.6031	-10.6031	-10.6031	-10.6031	-2.62857	-10.6031	-1.5411	-2.34045	-10.6031	-10.6031	-10.6031	-4.06483	0.75238	-2.80963	-10.6031	-3.74603	-10.6031	-10.6031	-3.70109	-10.6031	-10.6031	-10.6031	-10.6031	-10.6031	-10.6031	-4.06371	-10.6031	-0.408525	-10.6031	-10.6031	-10.6031	-10.6031	-10.6031	-10.6031	-10.6031	-10.6031	-10.6031	1.21484	-10.6031	-10.6031
ENSG00000263639	P08118	MSMB	-8.34353	-8.34353	-8.34353	-2.03077	-8.34353	-8.34353	-8.34353	-8.34353	-8.34353	-8.34353	-8.34353	-8.34353	-8.34353	-8.34353	-8.34353	-8.34353	-8.34353	-8.34353	-8.34353	-8.34353	-8.34353	-8.34353	-8.34353	-8.34353	-8.34353	-8.34353	0.212662	-8.34353	-8.34353	-1.29034	-8.34353	-8.34353	-8.34353	-8.34353	-8.34353	-8.34353	-8.34353	-8.34353	-8.34353	-8.34353	-8.34353	-8.34353	-8.34353	-8.34353	-8.34353	-8.34353	-8.34353	-8.34353	-8.34353	0.606319	-8.34353	-8.34353	-8.34353	-8.34353	-8.34353	-8.34353	-8.34353	-1.00199	-8.34353	-8.34353	-8.34353	-8.34353	-8.34353	-0.251023	-8.34353	-8.34353	-8.34353	-8.34353	-8.34353	-8.34353	-8.34353	-8.34353	-8.34353	-8.34353	-8.34353	-8.34353	-8.34353	-8.34353	-8.34353	0.0158382	-8.34353	-8.34353	-8.34353	-8.34353	-8.34353	-8.34353	-8.34353	-8.34353	-8.34353	-8.34353	-8.34353	-8.34353	-8.34353	-8.34353	-8.34353	-8.34353	-8.34353	-8.34353	-8.34353	-8.34353	-8.34353	-8.34353	-8.34353	-8.34353	-8.34353	-8.34353	-1.07659
ENSG00000052802	Q15800	MSMO1	-0.638143	-0.664658	-0.0983521	0.254243	0.449465	0.428642	0.247607	0.277186	-0.456692	-0.0968126	0.3444	0.222968	0.137188	0.493937	-0.715464	0.495626	-0.127564	-0.351988	-0.204548	0.12472	0.409768	0.613643	0.450802	0.901604	0.678665	0.71837	-0.345553	-1.13127	0.0754418	0.144098	1.23118	0.712036	0.241772	0.760997	1.83132	0.592823	1.08766	0.936036	0.0382866	1.27959	-1.11249	-0.0452082	1.18466	0.702847	0.19596	0.549837	1.18425	-0.245565	1.94791	0.955342	-1.4879	-1.1539	-0.774107	-0.324873	1.65404	0.917471	1.2519	0.134882	-1.53239	-0.373772	0.350561	0.512235	-0.470725	-0.225809	1.02232	1.13148	1.04591	1.07709	0.584488	0.142087	0.123749	0.39246	0.56679	0.539504	-0.417484	0.106132	0.285892	0.975779	-0.127407	0.0417979	-0.695616	0.941621	0.194328	0.0712748	1.54604	0.451057	0.409415	0.501647	0.0355083	-0.632806	0.178798	1.20664	-0.0523207	-0.44935	1.39434	0.184117	0.93196	0.945554	0.893543	-0.252404	0.74386	-0.389727	1.47515	-1.34034	1.2816	-0.844384	-1.0548
ENSG00000215183	Q1L6U9	MSMP	-9.02124	-2.47316	-9.02124	-0.722152	-9.02124	-9.02124	-9.02124	-2.6358	-2.373	-2.20711	-9.02124	-0.558917	-1.37098	-0.62468	-9.02124	-9.02124	-9.02124	-2.84751	-9.02124	-9.02124	-2.28454	-9.02124	-2.05287	-9.02124	-9.02124	-9.02124	-9.02124	-9.02124	-9.02124	-1.96805	-9.02124	-9.02124	-9.02124	-1.93612	-9.02124	-9.02124	-9.02124	-9.02124	-9.02124	-9.02124	-9.02124	-9.02124	-9.02124	-9.02124	-9.02124	-2.08478	-0.977366	-9.02124	-1.89223	-9.02124	-9.02124	-9.02124	-9.02124	-9.02124	-9.02124	-2.05172	-2.28347	-9.02124	-9.02124	-9.02124	-9.02124	-2.05848	-9.02124	-1.92345	-9.02124	-9.02124	-9.02124	-9.02124	-9.02124	-9.02124	-9.02124	-9.02124	-9.02124	-9.02124	-9.02124	-2.58514	-9.02124	-9.02124	-9.02124	-9.02124	-1.80944	-9.02124	-9.02124	-9.02124	-9.02124	-9.02124	-9.02124	-1.36895	-9.02124	-1.44918	-9.02124	-9.02124	-1.48958	-9.02124	-1.62661	-9.02124	-9.02124	-9.02124	-9.02124	-9.02124	-9.02124	-9.02124	-9.02124	-9.02124	0.990393	-9.02124	-9.02124
ENSG00000147065	P26038	MSN	7.03856	7.00169	6.91819	7.08295	7.33468	6.88288	6.95078	6.22703	6.82633	7.09816	7.01943	6.90541	6.81787	7.21651	6.77327	6.80357	6.93945	6.6161	7.3388	6.80295	6.98657	7.27719	7.3933	7.49023	7.56155	7.45894	7.06983	6.04173	7.01517	8.01991	7.7546	7.7771	7.20035	7.18157	6.7285	6.70629	7.41034	7.66225	7.25739	7.38374	7.2439	7.64075	7.26964	7.35046	7.2713	7.50904	7.73567	6.22432	7.49582	7.53695	7.3599	7.11894	7.47499	6.45453	6.71952	7.83715	7.1904	7.27431	7.04584	6.80907	6.98834	7.04186	7.21856	6.61005	7.60956	7.43724	7.70009	7.69862	7.41183	7.61616	7.67293	7.2782	7.54302	7.26762	7.26644	7.62907	7.07571	7.62993	7.1556	7.06752	6.62331	7.57275	7.71221	6.90674	6.09856	6.92923	5.93826	7.23778	7.53865	6.56293	4.85033	6.70803	5.27864	6.32815	5.87485	6.69252	6.09061	6.14411	6.17106	5.18211	6.9404	5.56733	7.19118	6.56396	6.92965	5.88467	6.80211
ENSG00000038945	P21757	MSR1	-0.879784	-2.62826	-2.19447	-1.94945	-3.23001	-1.49018	-1.64521	-3.639	-4.69146	-2.94413	-2.28111	-1.13669	-2.88003	-1.06517	-2.26446	-1.25979	-2.27116	-2.71762	-1.55076	-1.3089	-4.01988	-1.49776	-2.20448	-2.63023	-1.43275	-1.66236	-1.13567	-4.78123	-1.12383	-1.70434	-0.826765	-3.15252	-1.48122	-2.44915	-0.830838	-1.11372	-1.16512	-0.548201	-2.56434	-2.61207	-3.35224	-1.64866	-0.00108865	1.55953	-1.17058	-0.407495	-0.971623	-2.35672	-2.04275	-0.215313	-2.18541	-1.29901	-2.20773	-5.14185	-2.21149	-0.981665	0.561808	-0.999311	-3.54988	-1.05291	-1.7348	-0.522968	-2.52527	0.0403945	0.639125	-1.97124	-5.5046	1.76249	-2.36277	-4.22558	-1.23191	-0.153903	-5.1791	1.13297	-0.19972	-0.742764	-0.0529054	-2.21182	-3.80587	-0.392193	-2.22227	0.382287	-2.1647	0.0357533	-5.04848	-2.44103	-12.3325	-12.3325	-2.07575	-4.76044	-3.08961	-0.70685	-2.3478	-2.35206	-1.13849	-1.17915	-1.7865	-1.37526	-2.78648	-6.51903	-2.31685	-2.82236	-0.723821	-2.77397	1.1373	-2.80792	-0.826531
ENSG00000175806	Q9UJ68	MSRA	1.47125	1.37548	0.828437	1.99983	2.10216	1.22502	1.89183	0.80228	2.30784	1.83675	2.04754	1.95711	1.46709	1.89116	1.28668	1.2089	1.68443	1.37358	1.64458	1.40637	1.92852	2.48035	1.81827	2.2241	1.90801	1.94575	1.86989	0.0585765	1.96998	2.53716	2.18281	2.21295	2.0768	2.0599	1.88458	1.23172	1.69976	2.50674	1.27337	1.3823	1.99639	2.47814	1.4142	1.89352	1.97835	2.33354	2.10629	1.65476	1.62549	2.57822	2.02929	1.48932	2.27349	1.18315	2.01769	2.37947	1.64013	1.97477	1.78167	1.55965	2.34271	1.73667	1.35372	1.41822	1.4175	2.3956	1.83415	2.39408	2.59491	2.40561	3.22888	1.32632	2.67342	1.42206	1.45859	2.31729	1.98726	2.07046	1.59066	2.28855	1.15323	1.6892	1.61053	1.64067	1.31029	1.80586	1.50675	1.59623	2.33409	1.42597	0.709825	2.42901	1.00691	1.5551	1.454	1.96581	1.77932	1.63693	2.14249	1.09167	1.84513	0.762455	2.95679	1.64727	2.2867	0.811552	1.85597
ENSG00000198736	Q9NZV6	MSRB1	4.79019	5.80496	5.40689	5.34226	5.92096	4.97158	5.44662	4.74091	5.34781	5.18343	5.76686	5.51899	5.00646	5.8133	5.08007	5.1842	5.62459	5.49638	5.65227	5.06208	5.4976	5.89211	6.0697	5.99668	5.55658	5.37477	5.14802	4.46295	5.40468	6.81558	6.28838	6.25626	5.13551	5.16471	6.1181	5.06731	5.47075	6.21496	4.81818	5.88916	5.89819	6.02413	6.18858	6.20835	5.82781	7.15184	6.85375	6.2278	6.90141	7.40775	6.90457	4.88547	6.38051	4.56603	5.92188	6.57093	7.18353	5.84265	7.13561	6.01985	6.1669	6.33641	6.29113	5.96895	6.91027	7.32878	6.86288	6.62765	7.47871	7.25399	6.69924	6.68776	7.37476	5.76741	6.13679	7.25753	6.0498	7.09477	6.14229	6.34676	5.88735	6.94297	7.11194	6.08267	4.97386	7.38351	5.6372	6.28432	7.42792	5.26358	4.46119	5.56679	4.41	5.78146	4.71114	6.22709	5.30045	4.43492	5.2704	4.6803	5.91978	5.07237	6.35479	5.62218	6.41093	5.71135	6.2432
ENSG00000148450	Q9Y3D2	MSRB2	0.508543	1.33862	1.50588	0.798168	2.01821	0.871233	1.09043	0.287046	0.31827	0.719991	0.839437	0.0554172	0.699307	0.65208	0.833377	0.806311	0.445432	0.959768	0.197437	0.408362	1.27391	1.16755	1.8012	2.48954	0.758821	2.10216	1.10322	-0.122156	0.875197	2.25338	1.64606	1.03721	1.36461	1.06345	1.22706	0.478071	0.997908	2.38026	0.533323	1.63715	1.7438	1.77129	2.20316	2.14519	0.106364	2.40364	2.46764	1.57086	2.38746	2.73308	1.42045	0.977428	1.6181	-0.134468	0.853971	2.22678	2.64245	1.62957	1.96073	0.442997	1.55586	1.40569	1.76774	0.684045	2.03181	2.60559	2.87088	2.38642	2.92716	3.13537	2.17632	2.37255	3.07937	0.85773	1.82408	1.89843	1.84474	2.84497	0.977399	2.03886	0.928039	2.60636	2.74472	0.75065	0.0418575	3.0712	1.38972	1.79616	1.85203	0.0685257	-0.268966	0.728957	-1.55493	1.51896	0.982737	1.00095	-0.0503437	0.401477	-0.857823	-0.0301986	1.47329	0.590454	0.821652	1.10081	2.06609	1.34159	1.10213
ENSG00000174099	Q8IXL7	MSRB3	-0.988239	-0.612576	-1.17806	-0.798106	-1.09951	-1.67937	-0.965542	-1.13939	-1.56527	-1.29109	-0.335536	-1.21912	-0.934912	-1.77009	-1.51092	-1.44904	-0.839952	-1.83877	-1.88384	-1.63554	-1.36918	-0.388102	-1.13563	-3.00441	-0.153208	-1.86742	-0.489747	-2.03359	-0.621585	-0.398401	-0.172564	-0.956862	-1.51852	-1.2403	-0.444746	-2.68002	-2.49728	-1.92265	-2.32487	-0.444422	-0.46327	-0.757588	-0.424593	-0.71378	-0.443362	0.194269	-0.00386077	-0.788123	0.17258	-0.145911	-0.169415	-3.0023	0.670551	-2.54775	-1.10202	-0.94193	-0.317975	-0.866863	0.606885	-0.469083	-0.788628	-0.948743	-0.987343	-1.00529	0.498513	-0.539914	0.797381	0.676677	0.389883	0.95614	1.62393	-0.0734104	0.857525	-2.16151	-0.320231	-0.0546207	-0.317454	0.710846	0.979839	0.846884	-0.528116	0.162213	0.616666	-0.532094	-0.199186	1.07697	-0.107065	-1.16721	1.00284	-0.811938	-1.76575	0.204893	-1.05407	-0.264046	-0.192225	-0.139805	-0.310721	-0.805945	-0.832302	-0.902872	-0.257885	-1.25406	2.10457	-0.980689	1.2797	-0.547374	0.00115785
ENSG00000166343	Q4VC12	MSS51	0.938353	0.796387	0.156921	1.23625	1.1571	0.92087	0.99746	-0.274428	1.07808	1.15806	1.40677	0.689657	1.39212	1.41198	0.298294	0.194758	1.20528	0.0958098	1.17954	1.34649	0.723913	1.32821	0.773165	1.15688	0.74136	0.973643	0.996675	-0.0402233	1.45232	0.984106	0.921006	1.3416	1.20729	1.2386	1.02793	0.160347	1.02109	1.82504	0.211141	1.01416	0.97811	1.46595	0.688089	-0.526471	1.41614	0.866489	1.20254	0.257494	1.72327	0.551877	0.0880272	0.178493	0.544622	-0.291835	-0.259771	1.7409	0.473558	1.27436	0.22397	-0.0310934	0.46839	1.21483	0.320276	0.0294642	0.993877	0.505686	1.38134	-0.93928	1.80299	1.15892	0.668403	0.026555	0.0854379	-1.31897	0.117719	0.634303	0.666644	0.999793	0.201826	1.17121	0.646472	1.0714	1.15561	0.390647	0.801577	0.568882	0.927628	1.4281	0.513069	1.41305	-0.30245	0.641132	0.340385	0.336121	0.912838	0.287461	0.487041	0.515174	0.945345	-1.68319	1.23353	-0.549161	1.26755	1.80636	0.367335	-0.202407	0.70196
ENSG00000173531	G3XAK1	MST1	-1.35258	-3.1763	-1.98935	-2.83025	-1.28993	-1.38469	-1.02548	-2.02101	-2.75415	-2.3244	-2.46771	-2.03039	-1.16186	-2.09626	-2.22903	-2.15339	-1.11128	-2.97083	-2.20997	-1.44769	-2.18036	-2.19877	-1.94695	-0.818829	-0.434683	-1.84932	-2.57289	-2.42993	-2.23964	-0.421979	-11.7128	-1.6859	-1.86071	-0.937045	-0.962842	-2.75472	-3.04497	-0.735521	-1.36021	-0.770926	-3.72966	-0.941521	-2.04283	-1.7475	-0.762258	-1.46502	-1.21394	-1.59962	-2.2701	-2.44157	-3.29968	-1.67859	-1.87722	-5.51228	-0.914173	-1.58359	-1.40248	-2.05642	-1.61019	-3.59847	-2.59883	-1.06029	-2.28357	-2.6229	-1.27634	-2.00297	-1.57442	-2.59255	-1.74305	-5.18039	-1.53759	-2.74106	-4.55937	-1.65207	-1.4536	-1.70706	-2.17875	-0.505316	-1.18908	0.729927	-1.11749	-2.86952	-2.86502	-2.03109	-0.913664	-1.12145	-0.588828	-1.36612	-1.19318	-1.4467	-1.81867	-0.690956	-1.86543	-1.34565	0.133088	-1.14407	-1.58149	-0.907457	-1.08032	-3.91867	-1.06959	-2.52407	-0.762789	-1.26204	1.10502	-1.03727	-0.869479
ENSG00000164078	Q04912	MST1R	-3.71703	-3.63695	-2.39834	-3.8741	-4.64934	-3.64988	-3.48364	-2.80372	-4.11864	-4.94554	-3.51224	-2.88333	-4.10942	-2.94915	-3.27391	-11.7597	-11.7597	-11.7597	-11.7597	-2.87123	-11.7597	-11.7597	0.326747	-4.8544	-11.7597	-2.89468	-2.39776	-3.47452	-4.86139	-4.70648	-4.82754	-11.7597	-4.07208	-2.09847	-2.6709	-3.53666	-11.7597	-3.19436	-2.98986	-2.62335	-3.1935	-3.48708	-3.67116	-4.95283	-2.24848	-2.83208	-2.39715	-11.7597	-3.63583	-2.80982	-4.92311	-11.7597	-3.50593	-5.55919	-11.7597	-3.21288	-2.44825	-2.42481	-4.96726	-3.23164	-3.96376	-2.48427	-4.64406	-2.66981	-11.7597	-2.53461	-2.94133	-2.05535	-4.5887	-2.91788	-11.7597	-2.78797	-2.29248	-2.02057	-3.49698	-4.33193	-5.02138	-2.6377	-11.7597	0.055134	-5.53817	-2.91643	-11.7597	-5.23393	-11.7597	-3.86366	-5.08165	-4.10738	-1.32249	-3.60518	-11.7597	-3.05701	-5.22024	-11.7597	-1.56505	-11.7597	-11.7597	-5.11064	-11.7597	-4.37844	-11.7597	-11.7597	-3.46877	-11.7597	0.250913	-5.38943	-2.49978
ENSG00000138379	O14793	MSTN	-4.39494	-10.8635	-10.8635	-10.8635	-10.8635	-10.8635	-10.8635	-10.8635	-4.21528	-10.8635	-10.8635	-10.8635	-10.8635	-10.8635	-10.8635	-10.8635	-10.8635	-10.8635	-10.8635	-4.28488	-4.12682	-10.8635	-10.8635	-10.8635	-10.8635	-2.99544	-10.8635	-10.8635	-10.8635	-10.8635	-10.8635	-10.8635	-10.8635	-10.8635	-10.8635	-10.8635	-10.8635	-10.8635	-10.8635	-10.8635	-10.8635	-10.8635	-10.8635	-10.8635	-10.8635	-10.8635	-10.8635	-10.8635	-10.8635	-10.8635	-10.8635	-10.8635	-2.60979	-10.8635	-10.8635	-10.8635	-10.8635	-1.94295	-10.8635	-10.8635	-10.8635	-10.8635	-10.8635	-3.76573	-2.74486	-2.95678	-2.45916	-10.8635	-10.8635	-10.8635	-10.8635	-10.8635	-10.8635	-10.8635	-10.8635	-4.42742	-10.8635	-10.8635	-10.8635	-1.50635	-10.8635	-3.59897	-10.8635	-10.8635	-10.8635	-10.8635	-10.8635	-4.20408	-10.8635	-10.8635	-10.8635	-10.8635	-10.8635	-10.8635	-3.46889	-10.8635	-10.8635	-3.2217	-10.8635	-10.8635	-10.8635	-10.8635	-10.8635	-10.8635	-0.851889	-4.49329	-10.8635
ENSG00000125459	Q9BUK6	MSTO1	2.1823	1.93826	2.07775	2.43209	1.94545	2.29893	1.89047	1.01586	1.88049	2.26831	2.3878	1.70027	1.87568	3.03986	1.96078	1.98272	1.73063	0.780054	1.88301	1.87856	2.2258	2.69665	2.24489	2.06808	2.78106	2.66044	1.97053	1.16274	2.55481	1.96003	2.33842	1.98561	1.81064	2.52943	2.72664	1.551	3.0488	2.59196	1.81856	2.85376	1.78553	2.45257	2.22833	1.74643	1.87677	1.71367	2.37992	-0.786633	3.22568	1.34009	-0.293488	1.50865	1.05724	1.44143	2.19085	2.62663	2.02585	2.0221	1.46886	1.10679	1.65342	2.3568	1.1249	1.40236	1.92159	1.65077	2.04775	2.4722	1.36505	1.74935	0.541703	1.38707	1.4314	1.70703	2.04057	1.70748	1.14299	1.29436	1.17047	1.77317	1.66915	2.33886	2.26276	1.11469	0.0447506	1.15068	-0.251897	1.90574	1.41673	1.16914	-0.918348	1.24132	0.72807	0.926362	1.94623	1.42917	-0.0869991	1.32413	1.19183	-2.84127	0.43719	-0.729289	2.62779	1.39698	2.89229	-0.132483	2.04655
ENSG00000163132	P28360	MSX1	-10.4509	-3.90279	-10.4509	-4.13811	-10.4509	-10.4509	-10.4509	-4.06543	-2.80984	-10.4509	-10.4509	-10.4509	-10.4509	-3.63073	-1.64399	-10.4509	-10.4509	-10.4509	-10.4509	-3.87223	-10.4509	-3.512	-3.4825	-10.4509	-10.4509	-1.99988	-1.89467	-2.8996	-10.4509	-1.40585	-10.4509	-2.58909	-3.7563	-10.4509	-10.4509	-10.4509	-10.4509	-2.46862	-10.4509	-3.30688	-3.46207	-10.4509	-3.35707	-3.64403	-10.4509	-3.51441	-10.4509	-3.78419	-3.32186	-3.49229	-10.4509	-3.86243	-10.4509	-10.4509	-10.4509	-10.4509	-10.4509	-0.117124	-1.66826	-10.4509	-3.64848	-10.4509	-2.75377	-3.35308	-10.4509	-10.4509	-10.4509	-1.33065	-3.27989	-10.4509	-10.4509	-3.47057	-10.4509	-10.4509	-10.4509	-10.4509	-10.4509	-3.32115	-10.4509	-0.0947943	-10.4509	-3.18632	-10.4509	-10.4509	-10.4509	-2.55485	-10.4509	-10.4509	-10.4509	-10.4509	-10.4509	-3.06495	-2.91921	-10.4509	-1.06268	-3.67723	-10.4509	-2.80905	-10.4509	-4.6374	-10.4509	-10.4509	-3.73575	-10.4509	0.560065	-10.4509	-1.19097
ENSG00000120149	P35548	MSX2	-10.5495	-2.01303	-10.5495	-10.5495	-3.43916	-10.5495	-10.5495	-4.16406	-10.5495	-10.5495	-10.5495	-3.66398	-10.5495	-10.5495	-10.5495	-10.5495	-10.5495	-2.80419	-10.5495	-3.97086	-3.8128	-10.5495	-10.5495	-10.5495	-10.5495	-10.5495	-3.98185	-10.5495	-10.5495	-10.5495	-10.5495	-10.5495	-10.5495	-10.5495	-10.5495	-10.5495	-10.5495	-10.5495	-10.5495	-10.5495	-10.5495	-2.85953	-10.5495	-3.74265	-10.5495	-10.5495	-10.5495	-10.5495	-1.84241	-10.5495	-10.5495	-10.5495	-2.87836	-10.5495	-10.5495	-10.5495	-10.5495	-0.893154	-2.76361	-10.5495	-10.5495	-3.58674	-10.5495	-1.87379	-2.43084	-10.5495	-10.5495	-2.42669	-1.80025	-10.5495	-10.5495	-2.57492	-10.5495	-10.5495	-10.5495	-10.5495	-10.5495	-10.5495	-10.5495	1.61315	-4.328	-3.28495	-10.5495	-10.5495	-10.5495	-2.65348	-10.5495	-10.5495	-10.5495	-2.39501	-10.5495	-10.5495	-10.5495	-10.5495	-2.15916	-10.5495	-10.5495	-3.90047	-10.5495	-10.5495	-10.5495	-10.5495	-10.5495	-10.5495	1.26849	-10.5495	-0.968143
ENSG00000205362	P04731	MT1A	-8.03037	-8.03037	-8.03037	-8.03037	-8.03037	-8.03037	-8.03037	-8.03037	-8.03037	-8.03037	-8.03037	-8.03037	-8.03037	-8.03037	-1.5326	-8.03037	-8.03037	-8.03037	-8.03037	-8.03037	-8.03037	-8.03037	-8.03037	-8.03037	-8.03037	-8.03037	-1.46273	-8.03037	-8.03037	-8.03037	-8.03037	-1.16241	-8.03037	-8.03037	-8.03037	-8.03037	-8.03037	-8.03037	-8.03037	-8.03037	-8.03037	-8.03037	-8.03037	-8.03037	-8.03037	-8.03037	-8.03037	-8.03037	-8.03037	-8.03037	-8.03037	-8.03037	-8.03037	-8.03037	-8.03037	-8.03037	-8.03037	-8.03037	-8.03037	-8.03037	-8.03037	-8.03037	-8.03037	-0.932589	-0.906535	-0.12363	-8.03037	-8.03037	-8.03037	-8.03037	-8.03037	-8.03037	-8.03037	-8.03037	-8.03037	-8.03037	-8.03037	-8.03037	-8.03037	-8.03037	-8.03037	-8.03037	-8.03037	-8.03037	-8.03037	-1.12832	-1.35236	-8.03037	-8.03037	-8.03037	-8.03037	-8.03037	-8.03037	-8.03037	-8.03037	-8.03037	-8.03037	-8.03037	-8.03037	-8.03037	-8.03037	-8.03037	-8.03037	-8.03037	1.98126	-8.03037	0.231871
ENSG00000169688	P07438	MT1B	-7.97087	-7.97087	-7.97087	-7.97087	-7.97087	-7.97087	-7.97087	-7.97087	-7.97087	-7.97087	-7.97087	-7.97087	-7.97087	-7.97087	-7.97087	-7.97087	-7.97087	-7.97087	-7.97087	-7.97087	-7.97087	-7.97087	-7.97087	-7.97087	-7.97087	-7.97087	-7.97087	-7.97087	-7.97087	-7.97087	-7.97087	-7.97087	-7.97087	-7.97087	-7.97087	-7.97087	-7.97087	-7.97087	-7.97087	-7.97087	-7.97087	-7.97087	-7.97087	-7.97087	-7.97087	-7.97087	-7.97087	-7.97087	-7.97087	-7.97087	-7.97087	-7.97087	-7.97087	-7.97087	-7.97087	-7.97087	-7.97087	-7.97087	-7.97087	-7.97087	-7.97087	-7.97087	-7.97087	-7.97087	-7.97087	-7.97087	-7.97087	-7.97087	-7.97087	-7.97087	-7.97087	-7.97087	-7.97087	-7.97087	-7.97087	-7.97087	-7.97087	-7.97087	-7.97087	-7.97087	-7.97087	-7.97087	-7.97087	-7.97087	-7.97087	-7.97087	-7.97087	-7.97087	-7.97087	-7.97087	-7.97087	-7.97087	-7.97087	-7.97087	-7.97087	-7.97087	-7.97087	-7.97087	-7.97087	-7.97087	-7.97087	-7.97087	-7.97087	-7.97087	-7.97087	-7.97087	-7.97087
ENSG00000169715	P04732	MT1E	0.335834	-2.89186	-1.88049	-3.12717	-2.3296	-1.9125	-0.428802	-9.43994	-9.43994	-0.0515712	-2.18777	-0.563601	-2.78252	-2.6198	-1.95016	-9.43994	-2.82459	-9.43994	-9.43994	-9.43994	-2.70324	-2.50107	-9.43994	-9.43994	-9.43994	-2.56569	-9.43994	-9.43994	-2.54166	-9.43994	-9.43994	-0.259962	-0.434627	-0.041411	0.0632111	-9.43994	-0.772143	-0.874632	-2.66025	-1.30106	-9.43994	0.829152	-2.34614	-9.43994	-1.73117	-9.43994	-1.39606	-1.19779	-0.732855	-0.490085	-9.43994	-9.43994	-0.451128	-9.43994	-9.43994	1.60617	-9.43994	-9.43994	-1.07127	-9.43994	0.158687	-1.48298	-9.43994	-2.34215	-0.738047	0.0477567	0.3768	1.92616	-2.26896	-9.43994	-0.000894477	-1.46536	-0.708355	-1.69578	-0.442162	-2.0122	-0.127993	-1.31538	-9.43994	1.72302	-0.0658067	-9.43994	1.92878	0.530927	0.421308	-0.960983	-1.18638	1.45385	-1.50041	-2.86032	-9.43994	0.398332	-1.32592	-1.57023	-9.43994	-2.6663	-9.43994	-0.48053	-2.88048	-9.43994	-2.86986	-1.66216	-0.735155	-2.67733	0.571694	-1.08284	0.141415
ENSG00000198417	P04733	MT1F	-2.24179	-2.1617	-2.14256	-1.4019	-10.2844	-0.95523	-1.01072	-3.89899	-0.648824	-0.673974	-3.03226	-2.40502	-1.63777	-3.46429	-3.78665	-1.9449	-0.512294	-2.53912	-0.589233	-0.911427	-1.97181	-0.770432	-0.156408	-0.219974	0.993658	-1.83344	-2.14199	-3.31428	-1.39525	-0.433223	-1.03985	-1.83976	-1.01655	-0.401083	-0.322388	-10.2844	-2.19982	-0.983678	-0.708683	1.30923	-0.498042	-0.278137	1.12123	-2.48404	-0.580842	-1.35683	0.562108	-2.04228	1.22705	0.833081	-0.873457	-2.7035	-0.159663	-1.51542	-2.48017	-0.155251	0.440616	-0.949565	-0.695864	-1.75639	0.313268	-0.0101886	-2.58732	-1.60872	0.829685	1.52359	-0.882193	0.0042778	0.684576	-0.444212	-0.623287	0.772541	1.44419	-0.959797	-0.439908	0.0429263	-0.972481	0.295326	-0.438219	1.53038	-2.0775	0.77874	1.26111	-0.313561	-1.19968	-0.223207	-1.29579	0.268522	-0.127128	-2.71237	-3.83468	-1.58177	-10.2844	-0.682076	-0.574742	-0.936853	-0.929833	-2.06005	-1.15281	-4.47096	-0.727693	-3.08833	-1.25841	-0.211901	1.31124	-2.3409	0.973704
ENSG00000125144	P13640	MT1G	-2.48319	-8.95176	-8.95176	-2.639	-8.95176	-8.95176	-8.95176	-8.95176	-8.95176	-8.95176	-8.95176	-8.95176	-8.95176	-2.13163	-8.95176	-2.18832	-8.95176	-8.95176	-8.95176	-8.95176	-8.95176	-2.0129	-8.95176	-8.95176	-8.95176	-2.07752	-8.95176	-8.95176	-8.95176	-8.95176	-8.95176	-2.0838	-8.95176	-8.95176	-8.95176	-8.95176	-8.95176	-1.96382	-8.95176	-1.80778	-8.95176	-8.95176	-0.280062	-8.95176	-8.95176	-2.01531	-8.95176	-2.28509	-8.95176	-8.95176	-8.95176	-8.95176	-2.27357	-8.95176	-8.95176	-8.95176	-8.95176	-8.95176	-2.15936	-0.837468	-8.95176	-8.95176	-8.95176	-1.85398	-8.95176	0.535929	-8.95176	0.168454	-8.95176	-1.4272	-8.95176	-8.95176	-1.79837	-8.95176	-8.95176	-1.52402	-8.95176	-8.95176	-0.838871	-8.95176	-8.95176	-0.108522	-8.95176	1.55922	-8.95176	-1.05575	-2.27375	-2.29233	-8.95176	-8.95176	-8.95176	-8.95176	-8.95176	-1.66394	-8.95176	-8.95176	-0.81663	-8.95176	-2.39231	-8.95176	-2.38169	-1.75567	-8.95176	-8.95176	1.05987	-8.95176	-8.95176
ENSG00000205358	P80294	MT1H	-8.89887	-8.89887	-8.89887	-8.89887	-8.89887	-8.89887	-8.89887	-8.89887	-8.89887	-8.89887	-0.65144	-8.89887	-8.89887	-8.89887	-8.89887	-8.89887	-8.89887	-8.89887	-8.89887	-8.89887	-8.89887	-8.89887	-8.89887	-8.89887	-8.89887	-8.89887	-8.89887	-8.89887	-8.89887	-8.89887	-8.89887	-1.0371	-8.89887	-8.89887	-8.89887	-8.89887	-8.89887	-8.89887	-8.89887	-8.89887	-8.89887	-8.89887	-8.89887	-8.89887	-2.18323	-8.89887	-8.89887	-8.89887	-8.89887	-8.89887	-8.89887	-8.89887	-8.89887	-8.89887	-8.89887	-8.89887	-8.89887	-8.89887	-8.89887	-8.89887	-8.89887	-8.89887	-2.77289	-8.89887	-8.89887	-8.89887	-8.89887	-8.89887	-8.89887	-2.36649	-8.89887	-8.89887	-8.89887	-8.89887	-8.89887	-8.89887	-8.89887	-8.89887	-8.89887	-0.539499	-8.89887	-8.89887	-8.89887	-8.89887	-8.89887	-8.89887	-8.89887	-8.89887	-8.89887	-8.89887	-8.89887	-8.89887	-8.89887	-8.89887	-0.508533	-2.12523	-8.89887	-8.89887	-8.89887	-8.89887	-8.89887	-8.89887	-8.89887	-8.89887	-8.89887	-8.89887	-1.63193
ENSG00000244020	P0DM35	MT1HL1	-7.7048	-7.7048	-7.7048	-7.7048	-7.7048	-7.7048	-7.7048	-7.7048	-7.7048	-7.7048	-7.7048	-7.7048	-7.7048	-7.7048	-7.7048	-7.7048	-7.7048	-7.7048	-7.7048	-7.7048	-7.7048	-7.7048	-7.7048	-7.7048	-7.7048	-7.7048	-7.7048	-7.7048	-7.7048	-7.7048	-7.7048	-7.7048	-7.7048	-7.7048	-7.7048	-7.7048	-7.7048	-7.7048	-7.7048	-7.7048	-7.7048	-7.7048	-7.7048	-7.7048	-7.7048	-7.7048	-7.7048	-7.7048	-7.7048	-7.7048	-7.7048	-7.7048	-7.7048	-7.7048	-7.7048	-7.7048	-7.7048	-7.7048	-7.7048	-7.7048	-7.7048	-7.7048	-7.7048	-0.607013	-7.7048	-7.7048	-7.7048	-7.7048	-7.7048	-7.7048	-7.7048	-7.7048	-7.7048	-0.953927	-7.7048	-7.7048	-7.7048	-7.7048	-7.7048	-7.7048	-7.7048	-7.7048	-7.7048	-7.7048	-7.7048	-7.7048	-7.7048	-7.7048	-7.7048	-7.7048	-7.7048	-7.7048	-7.7048	-7.7048	-7.7048	-7.7048	-7.7048	-7.7048	-7.7048	-7.7048	-7.7048	-7.7048	-7.7048	-7.7048	-7.7048	-1.33456	-7.7048
ENSG00000205364	Q8N339	MT1M	-9.2806	-1.15788	-9.2806	-9.2806	-9.2806	-9.2806	-9.2806	-9.2806	-9.2806	-9.2806	-9.2806	-2.39508	-9.2806	-9.2806	-9.2806	-9.2806	-9.2806	-9.2806	-2.57328	-9.2806	-9.2806	-2.34174	-9.2806	-9.2806	-9.2806	-9.2806	-9.2806	-9.2806	-9.2806	-2.22741	-9.2806	-9.2806	-9.2806	-9.2806	-9.2806	-9.2806	-9.2806	-9.2806	-2.50091	-9.2806	-9.2806	-2.58367	-2.1868	-9.2806	-9.2806	-9.2806	-9.2806	-9.2806	-9.2806	-9.2806	-1.45036	-9.2806	-9.2806	-9.2806	-9.2806	-9.2806	-9.2806	-9.2806	-9.2806	-9.2806	-9.2806	-9.2806	-9.2806	-0.604892	-9.2806	-9.2806	-9.2806	-9.2806	-9.2806	-9.2806	-9.2806	-0.722978	-9.2806	-9.2806	-9.2806	-9.2806	-9.2806	-9.2806	-9.2806	0.0765713	-9.2806	-9.2806	-9.2806	-2.75486	-9.2806	-9.2806	-9.2806	-9.2806	-9.2806	-9.2806	-9.2806	-9.2806	-9.2806	-9.2806	-9.2806	-9.2806	-1.72787	-9.2806	-9.2806	-9.2806	-9.2806	-9.2806	-9.2806	-9.2806	-0.267574	-9.2806	-1.01835
ENSG00000187193	P80297	MT1X	0.167189	-1.07286	-2.05113	-0.896201	-1.50468	-1.08582	-0.697232	-2.81621	-1.55558	-0.220384	-2.94083	-1.73067	-10.193	-2.37926	-1.12362	-2.43621	-2.58502	-3.0293	-0.497803	-2.03949	-2.46308	-0.0946971	-2.2304	-10.193	-1.02845	-1.74201	-0.831089	-4.21139	-0.982498	-2.14525	-0.685778	-0.528304	-1.18769	-0.117199	-0.520143	0.141774	-10.193	-2.21075	0.0341364	-1.05668	-2.20989	-0.338554	0.476052	0.302343	-2.48423	-0.459316	0.0165437	-2.53343	-1.07174	0.455275	-1.77991	-2.61207	-0.0682323	-0.551024	-0.393592	0.350894	0.232682	-1.8559	-1.08911	-10.193	-2.39708	-0.240395	-1.08521	-1.51729	-0.0782345	-3.28025	-0.568675	0.732726	-2.02704	0.0253668	-1.75188	0.23631	-2.04468	-1.86612	-0.518207	-1.44836	-0.144993	0.0974595	-0.86069	-1.83362	-1.66512	1.06273	1.2371	1.44673	-2.90898	-0.716064	-3.51498	-1.22309	-3.82672	-1.30357	-3.74325	-2.80708	-1.3441	-1.32638	-2.79836	-2.42596	-2.64026	-1.96862	-1.64506	-3.39241	-1.63435	-2.41522	-0.32021	-3.43039	-0.181364	-2.24947	-1.34735
ENSG00000125148	P02795	MT2A	3.03013	1.87629	2.45174	2.87245	1.44373	1.09811	2.40195	3.05034	1.79696	2.14489	2.30617	2.03636	2.29151	1.97042	1.73803	2.21572	1.66424	3.13751	1.80771	0.907621	1.62331	1.88375	1.91348	1.31957	2.22554	2.54424	2.23477	1.53689	1.14269	0.621103	4.52487	2.19918	1.63735	2.75677	3.07908	1.74749	1.14319	4.03978	3.08858	3.79906	0.934509	2.26103	5.83088	5.76397	1.91229	4.1463	4.06248	2.15651	5.55441	4.04832	1.4726	1.47362	2.67498	3.74044	2.69769	5.42811	4.7874	2.2892	4.24467	2.98958	2.56905	5.75772	2.16869	2.80268	3.81232	5.98943	3.68577	5.92034	5.32965	3.43087	2.53435	6.0607	4.66587	3.93583	5.17679	3.50817	3.06817	4.13016	2.63676	4.49348	2.13063	5.2389	2.65526	5.43471	4.69046	5.23854	4.60623	3.86679	4.91741	2.90794	1.64367	3.78293	2.63788	3.62196	4.18108	-0.174556	4.4874	4.63863	3.5682	1.77179	2.91936	3.55069	1.0454	1.95968	0.267427	0.77939	4.49069
ENSG00000087250	P25713	MT3	-3.77557	-3.69608	-10.2441	-10.2441	-10.2441	-10.2441	-10.2441	-10.2441	-10.2441	-10.2441	-10.2441	-0.783879	-10.2441	-10.2441	-10.2441	-10.2441	-10.2441	-4.07043	-10.2441	-10.2441	-10.2441	-10.2441	-10.2441	-10.2441	-10.2441	-10.2441	-3.67651	-10.2441	-10.2441	-10.2441	-2.31794	-10.2441	-10.2441	-10.2441	-10.2441	-10.2441	-10.2441	-10.2441	-3.46447	-10.2441	-10.2441	-10.2441	-3.15035	-10.2441	-10.2441	-10.2441	-10.2441	-10.2441	-10.2441	-10.2441	-10.2441	-2.66323	-10.2441	-10.2441	-10.2441	-10.2441	-10.2441	-1.32359	-10.2441	-10.2441	-10.2441	-10.2441	-10.2441	-10.2441	-10.2441	-10.2441	-3.41626	-10.2441	-10.2441	-10.2441	-10.2441	-10.2441	-2.09584	-10.2441	-1.5676	-10.2441	-3.50587	-10.2441	-10.2441	-0.302752	-10.2441	-10.2441	-10.2441	-10.2441	-10.2441	-10.2441	-10.2441	-10.2441	-10.2441	-10.2441	-10.2441	-10.2441	-10.2441	-10.2441	-2.84952	-10.2441	-10.2441	-10.2441	-10.2441	-10.2441	-3.67407	-10.2441	-10.2441	-2.48821	0.351973	-10.2441	-2.97722
ENSG00000102891	P47944	MT4	-7.60069	-7.60069	-1.03361	-7.60069	-7.60069	-7.60069	-7.60069	-7.60069	-7.60069	-7.60069	-7.60069	-0.715174	-7.60069	-7.60069	-7.60069	-7.60069	-7.60069	-7.60069	-7.60069	-7.60069	-7.60069	-7.60069	-7.60069	-7.60069	-0.0160926	0.267391	-7.60069	-7.60069	-7.60069	-7.60069	-7.60069	-7.60069	-7.60069	-0.515567	-7.60069	-7.60069	-7.60069	-7.60069	-7.60069	-7.60069	-7.60069	-7.60069	-0.506892	0.199694	-7.60069	-7.60069	-7.60069	-7.60069	-7.60069	-7.60069	-7.60069	-7.60069	-7.60069	-7.60069	-7.60069	-7.60069	-0.862921	-0.259144	-7.60069	-7.60069	-7.60069	0.939296	-0.485081	-7.60069	-7.60069	-7.60069	-0.772799	-0.472715	-7.60069	-7.60069	-7.60069	-7.60069	-0.447298	-7.60069	-7.60069	-1.16459	-7.60069	-7.60069	-7.60069	-7.60069	-7.60069	-7.60069	-7.60069	-7.60069	-7.60069	-0.698634	-7.60069	-7.60069	-0.243188	-7.60069	-7.60069	-7.60069	-7.60069	0.269017	1.37318	-7.60069	-7.60069	-7.60069	-7.60069	-7.60069	-7.60069	-7.60069	-7.60069	-7.60069	3.41024	-7.60069	-7.60069
ENSG00000182979	Q13330	MTA1	2.5889	1.96543	2.47217	2.58275	2.53269	2.7619	2.98692	1.35082	2.53817	2.66759	2.52681	1.98233	2.49278	3.34756	2.06955	2.44101	2.11298	1.53347	2.34656	2.49442	2.38892	2.93489	2.93437	2.75951	3.0753	2.92842	2.8447	1.79717	2.92849	2.4298	2.59239	2.48938	2.86663	3.42699	3.1187	2.36096	3.09209	3.31722	2.39384	3.22875	2.57186	3.0037	2.60262	2.22675	2.57917	1.93749	3.13808	0.0705369	2.94592	1.89882	0.563855	2.50432	1.99683	2.05807	2.5376	2.76815	1.96653	2.5054	1.4452	1.47604	2.44888	2.70887	2.16211	1.88595	3.17036	1.7671	2.71414	2.76432	1.72181	1.37207	2.53041	1.95152	1.80907	2.70476	2.68086	1.81454	2.04951	2.16177	2.22601	1.64737	2.14349	2.27789	1.7756	1.65584	1.3074	0.83151	0.906286	2.57605	0.989058	1.98236	0.12428	2.25459	1.28757	1.17766	1.69473	1.64864	0.885863	1.68671	1.22257	-1.47179	2.05309	0.0417646	2.8057	2.80617	1.54365	0.208195	1.80474
ENSG00000149480	O94776	MTA2	3.92159	3.17059	3.54526	3.64593	3.79505	3.85149	3.80299	2.63976	3.36424	3.85163	3.5614	3.21823	3.64892	4.33224	3.45012	3.4453	3.05198	2.99878	3.62769	3.46273	3.80502	4.03983	3.95027	3.91131	4.04048	4.11286	3.79986	2.66904	3.96804	3.9635	4.29097	3.78547	4.08596	4.49226	4.33939	3.54569	4.36112	4.46663	3.82085	4.72593	3.74709	4.24191	4.50099	3.86799	4.13502	3.97898	4.48676	1.86126	4.44726	4.17341	1.97442	3.78211	3.8219	3.07558	3.71464	4.55014	3.78252	3.92755	3.15643	2.91389	3.87132	3.98951	3.57457	3.20762	4.39869	3.99814	4.23602	4.39946	3.79892	3.53078	3.99872	3.79082	3.64213	3.92457	4.10619	3.60287	3.68464	3.81966	3.84473	2.73843	3.32243	4.51301	3.33767	3.332	2.55323	3.52263	2.45285	4.1928	3.13764	3.36766	1.91451	3.74797	2.65938	2.6995	2.62311	3.25346	2.65785	3.0555	2.89554	1.23312	3.59319	1.49179	4.03648	4.09094	3.11538	2.1887	3.47342
ENSG00000057935	Q9BTC8	MTA3	-0.459609	-0.682576	-0.490078	0.00036794	0.137327	-0.549732	-0.225439	-1.70088	-0.205309	0.201284	-0.482713	-0.808983	-0.244129	0.529234	-1.28784	0.455918	-1.31102	-1.36801	-0.054037	-0.184002	-0.620381	0.286438	0.186913	0.390053	-0.148385	0.413906	0.0862618	-1.76638	0.32568	-0.727444	0.673892	0.0856818	0.353607	0.162554	-0.337913	0.072791	-0.105605	0.776436	-0.511427	0.22184	0.0404138	0.0628316	0.400747	-0.452327	0.439729	-0.675187	0.199242	-3.53031	0.326038	0.0350438	-2.94459	-0.441537	-0.820265	-0.945084	-1.27135	0.527883	-0.83606	-0.189283	-1.46661	-1.33854	-0.520935	-0.359231	-1.14088	-0.512636	0.098469	-0.254394	0.659906	-0.652121	-0.182645	-0.967553	-0.425939	-1.27718	-0.0720421	-0.447412	-0.424346	-1.54278	-1.65239	-1.0653	-1.11763	-0.327377	-1.4382	-0.0552885	-1.33998	-1.93736	-1.10258	-1.63156	-3.78144	-0.124749	-1.77683	-1.25093	-2.52838	-0.966142	-2.54459	-1.49093	-0.628832	-1.30873	-2.90157	-0.67573	-2.31807	-4.1714	-1.0449	-3.77366	-0.424616	-0.187689	0.240337	-3.82948	-0.988559
ENSG00000099810	Q13126	MTAP	0.238313	-0.311301	-0.309372	0.145718	0.185536	0.0777758	-0.0903787	-1.06063	0.111792	0.179713	0.196252	-0.55554	0.0792421	0.818942	-0.169522	-0.164178	-0.368843	-1.03808	-0.1165	0.234105	0.026035	0.64497	0.578505	0.765413	0.569604	0.298062	0.281886	-0.818093	0.457218	0.281763	0.960094	0.158472	0.432989	0.803951	0.699501	0.229851	0.773727	1.33267	0.144963	0.828195	0.248936	0.174632	0.880325	0.230073	0.442864	-0.0827722	0.868188	-1.93954	0.777191	0.765924	-1.95248	0.314387	0.235143	-1.07805	-0.438392	0.698954	0.21586	0.0736683	-1.28676	-0.68965	0.49565	0.442796	-0.576397	-0.421042	0.807904	-0.145667	0.634137	0.553774	0.0744377	-1.0755	-0.234455	-0.459991	-0.569372	0.256049	0.616651	0.0779191	0.117827	0.258164	-0.373624	0.118731	-0.434233	1.09564	-0.558658	-0.660059	-1.15396	-1.0242	-1.8171	0.266823	-1.56533	-0.0135629	-1.55487	-0.273974	-0.904905	-0.709642	-0.358302	-0.000101222	-1.64648	-0.820176	-1.10701	-4.63771	-0.873933	-2.46436	0.604593	-0.183172	0.903218	-1.56132	-0.693194
ENSG00000186205	Q5VT66	MTARC1	1.02456	1.34748	1.34069	1.09215	2.05379	0.670162	1.0977	0.360614	1.7706	0.731683	1.02284	0.939739	1.09908	0.930369	1.00237	0.565078	1.79131	1.4527	1.24533	1.14594	0.965904	1.81723	1.27421	2.45015	0.285155	0.191487	1.03025	0.175712	1.46859	3.4478	1.69157	2.49242	1.32233	0.940022	1.47064	0.8372	1.52423	2.23828	1.13161	2.4811	2.022	2.22445	2.01355	1.40631	2.15231	3.34433	2.73705	3.52407	2.61266	3.36097	3.19185	1.07279	2.71957	0.773293	1.8497	2.9804	3.31663	1.91505	2.82391	2.59771	2.4214	1.56354	2.87421	1.9444	2.49019	2.77858	2.94502	2.41668	3.45072	4.07236	3.18442	2.90705	3.87862	0.789404	2.75733	3.48391	2.32218	2.97653	1.88779	3.36245	1.69606	2.6889	4.43454	1.95492	2.2557	3.13265	2.32958	2.18139	4.09199	2.00382	1.44818	2.00439	0.338839	2.46597	2.56346	3.96098	0.654179	1.17612	1.11643	-0.0617519	3.31049	1.88025	3.25313	1.28037	3.5825	2.23467	2.61081
ENSG00000117791	Q969Z3	MTARC2	-10.7436	-1.62352	-3.1842	-1.27718	-2.63855	-1.63647	-2.05374	-10.7436	-10.7436	-10.7436	-1.49859	-2.86425	-10.7436	-1.34923	-4.24587	-2.40412	-3.13568	-10.7436	-3.04324	-4.16501	-4.00695	-3.80479	-1.19995	-2.84441	-1.57911	-3.86941	-2.18745	-4.76204	-1.53315	-1.37725	-1.23643	-1.88498	-2.47343	-2.08066	-2.23851	-10.7436	-3.65374	-3.75571	-3.96396	-2.02151	-1.44204	-4.04672	-2.65514	-3.93681	-4.028	-2.81309	-3.69432	-2.5015	-1.03829	-3.78507	-10.7436	-4.15521	-3.07251	-10.7436	-10.7436	-10.7436	-10.7436	-2.40656	-1.63976	-2.62935	-2.94774	-10.7436	-1.82813	-2.65114	-2.04176	-3.8309	-10.7436	-10.7436	-3.57268	-10.7436	-0.720336	-10.7436	-2.01207	-2.99949	-2.48096	-10.7436	-2.01553	-10.7436	-10.7436	0.781737	-2.95014	-3.4791	-1.8959	-10.7436	-1.6589	-2.26469	-3.07269	-3.09136	-2.39055	-4.16403	-10.7436	-2.36206	-10.7436	-10.7436	-1.76978	-3.97001	-10.7436	-2.51928	-2.19571	-1.14684	-1.37929	-10.7436	-2.45275	-10.7436	1.07434	-2.80012	-1.1623
ENSG00000198899	P00846	MT-ATP6	9.9848	9.54541	9.56382	10.0394	9.46972	9.55843	9.82152	8.74229	9.57782	9.64157	10.0627	8.97363	9.50163	9.94388	9.32205	9.79284	9.29285	8.95395	9.81683	9.33778	9.469	9.76244	10.0417	9.8575	9.90537	10.2386	9.63692	8.88374	8.73628	9.43127	9.55741	10.143	9.58957	9.87388	9.13158	9.54349	10.3831	10.2501	9.61664	10.1197	10.0025	9.21417	8.84999	9.4367	9.87374	8.45418	9.62408	7.45277	8.82872	9.84779	8.64072	9.80147	9.89077	9.67996	9.63451	9.53668	9.69302	9.97131	7.99748	8.66652	9.57027	8.83559	9.10201	9.45833	9.57764	8.74194	9.52077	9.82719	8.96679	9.83024	9.99984	8.84979	9.10713	9.067	9.59012	9.14936	9.3955	10.4544	10.3354	9.9988	8.73269	9.37113	9.52093	8.47883	7.8329	8.98731	6.70934	9.45462	8.72351	8.55929	8.14419	8.26778	7.28308	8.30525	7.7854	8.74715	7.60442	8.66283	7.52598	6.66159	8.85929	6.54115	8.88739	8.22791	9.59431	7.9054	8.45345
ENSG00000228253	P03928	MT-ATP8	10.2048	9.67887	9.76107	10.4155	9.81754	9.9883	9.95933	9.13157	9.88248	10.0185	10.2723	9.37869	9.89839	9.91371	9.61365	10.1545	9.72402	9.35373	10.165	9.83091	9.75274	10.0371	10.2166	10.1002	10.1101	10.578	9.71643	9.30705	9.11357	9.56618	9.79588	10.5772	9.77343	9.97149	9.67111	9.68974	10.6214	10.466	10.1857	10.4294	10.4735	9.54266	9.45835	9.98365	10.2682	8.79593	9.81734	7.75762	8.82184	10.2383	9.1131	10.2958	10.1824	10.153	10.0364	10.0705	9.94371	10.1762	7.95165	9.0146	10.0436	8.91194	9.40621	9.06954	9.84233	9.32979	9.93496	10.1198	9.32383	10.4741	10.3111	9.19627	9.58011	9.74095	9.91392	9.6988	9.62457	10.879	10.7874	9.07427	8.87739	10.0093	9.57667	8.73969	7.83848	9.17483	6.38966	9.66954	9.09811	8.74377	8.70935	8.34618	7.42939	8.57426	8.00581	9.02346	7.80813	9.01177	7.91314	6.92679	9.2102	6.23141	9.18992	8.34827	9.58108	7.83943	8.45308
ENSG00000172167	Q96DY7	MTBP	-1.11368	-2.88991	-2.41182	-1.17514	-0.739171	-1.04631	-1.56732	-1.35524	-1.1462	-0.413374	-0.859347	-2.37987	-0.874001	-1.22419	-1.18721	-1.50365	-2.01545	-2.36259	-1.27091	-1.10551	-0.746682	-2.17426	-1.07475	-0.443428	-1.6766	-0.607937	-1.70129	-3.14159	-0.328511	-2.211	-0.549575	-0.320613	-0.534021	-0.890049	-0.565327	-0.836549	-0.885229	-0.747016	-2.48653	-0.482953	-1.86112	-1.34848	-1.01877	-1.5423	-0.722141	-2.32855	-0.926101	-2.31128	-0.217994	-2.66847	-3.27607	-1.39094	-1.17483	-2.07266	-1.16662	-1.46574	-1.45159	-0.336583	-2.64345	-1.5776	-0.776589	-1.77195	-2.23056	-1.5291	-0.140753	-2.35244	-1.70155	-0.262093	-1.94056	-1.90673	-1.24987	-0.410856	-1.57998	-1.77922	-1.84357	-2.00404	-1.61145	-2.71836	-2.20007	-1.26147	-1.76207	-0.468488	-2.25663	-2.00649	-1.82684	-2.72539	-2.58906	-1.07834	-4.4849	-2.53652	-3.18154	-1.18859	-2.09211	-2.05731	-1.45271	-1.07852	-3.06983	-1.54116	-3.07078	-3.82576	-2.16799	-2.91429	0.254395	-0.720541	0.0454926	-2.4853	-2.16571
ENSG00000137409	Q9NZJ7	MTCH1	3.53389	3.36073	3.59057	4.02825	3.82349	3.61182	3.9468	2.90395	3.752	3.85627	3.80146	3.70769	3.85115	4.09085	3.35942	3.36841	3.62841	3.10256	3.70475	3.42278	3.57003	4.09589	4.07501	4.13003	4.36688	3.96456	3.78921	2.71576	4.12298	4.18095	3.96448	4.00435	3.82937	3.88993	4.64489	3.51697	4.28252	4.04227	3.77223	4.40807	3.20475	4.23412	3.79323	3.62832	3.97155	3.9634	4.4367	3.48684	4.5629	4.33245	3.46388	3.76197	3.86728	2.88395	3.71745	4.20897	4.06626	3.75618	3.49619	3.30748	3.978	3.72144	3.47349	3.13146	4.14677	3.80851	4.13049	4.12335	3.85029	3.74405	3.87985	3.97456	3.86007	3.9211	3.39668	3.73919	3.53383	4.32261	3.68157	3.70146	3.32026	3.90227	3.71006	3.71809	2.90756	3.59313	3.14467	3.9469	3.59028	3.53639	1.97679	3.50575	2.74164	3.19233	3.08924	3.84208	3.08089	2.92733	3.35321	1.85347	3.82451	2.52395	4.82465	4.24597	3.12847	2.75952	3.73029
ENSG00000109919	Q9Y6C9	MTCH2	1.74088	1.0239	1.45805	1.64131	2.1294	1.78838	1.76255	0.511639	1.51405	1.60058	1.83338	1.46403	1.7192	1.90615	1.8094	1.60388	1.39992	0.422726	1.65031	1.68471	1.93047	2.02588	2.24542	2.16191	2.48319	2.11045	1.04368	0.864997	2.61425	1.94847	2.2089	2.08366	1.96923	2.12747	2.91278	1.48701	2.10883	2.48469	2.05514	2.55445	0.934407	1.63982	2.22639	2.1781	2.44448	2.00074	2.3851	0.506465	2.50284	2.23555	-0.0766817	1.02992	1.69365	0.739254	2.54041	2.95151	2.23238	1.75341	0.0486237	0.752487	2.01751	2.00416	1.2265	1.27363	2.58726	2.2663	2.23586	2.55624	1.61736	0.66022	2.74517	1.84903	1.9425	2.08416	1.57927	1.94444	1.91101	2.77271	1.75086	0.775978	1.23173	2.60182	2.51323	1.22367	0.76613	1.38119	-0.329663	2.55122	1.78739	0.707946	0.439229	1.96794	0.0155392	0.803898	1.43914	1.71724	0.229275	1.28811	1.34345	-0.589081	1.92044	-0.544112	2.30791	1.54859	2.35695	0.451878	1.71396
ENSG00000168502	Q9Y4B5	MTCL1	-4.25216	-2.68854	-4.88772	-2.27481	-2.34389	-2.42159	-1.95019	-2.3387	-3.80841	-2.32058	-2.61592	-1.34852	-2.92578	-1.97366	-2.84617	-2.6934	-3.42717	-3.28933	-2.52778	-3.14266	-1.98386	-2.93128	-3.48588	-3.81204	-1.9924	-2.58169	-1.43236	-3.26198	-3.33435	-2.28601	-1.71642	-2.71346	-2.76287	-3.36837	-1.00451	-6.3819	-1.55747	-2.88185	-2.35531	-1.98825	-2.59171	-3.75932	-2.03878	-3.91115	-1.74219	-2.78183	-3.40439	-3.37538	-1.5181	-1.9945	-2.61967	-2.86999	-3.19403	-2.52592	-3.64467	-2.74853	-1.98278	-0.304423	-3.44102	-3.33379	-6.22719	-2.27025	-2.83571	-0.942031	-1.27185	-2.80572	-2.89123	-1.15668	-1.96109	-3.92528	-3.00626	-4.05788	-2.18513	-3.96753	-2.77042	-2.60919	-2.98158	-1.90955	-1.86238	1.0534	-2.57859	-2.60347	-1.79205	-4.19449	-3.94483	-2.96836	-3.19421	-3.79712	-4.35543	-4.46132	-13.0296	-3.65015	-3.04488	-3.04915	-0.285784	-3.9446	-4.89444	-1.694	-3.67594	-4.23873	-4.88469	-13.0296	-3.15679	-2.03169	1.81359	-3.21585	-0.913732
ENSG00000198804	P00395	MT-CO1	10.4756	10.5396	10.6039	10.8977	10.4589	10.7361	11.1704	9.80051	10.4057	10.6926	10.8593	10.1038	10.4511	10.916	10.28	10.817	10.3604	10.017	10.7167	10.3969	10.5633	10.8834	10.9528	10.6399	11.1836	11.0973	10.7573	9.87162	9.54782	10.3803	10.4671	10.9686	10.7101	10.9331	9.86091	10.4385	11.2323	10.9225	10.5468	11.0531	10.8107	10.2415	9.99359	10.3876	10.6907	9.26422	10.3749	8.05902	9.76843	10.4629	9.51549	10.7018	10.7414	10.4867	10.4726	10.2046	10.3818	10.7253	8.82459	9.66935	10.456	9.92442	10.0009	10.2329	10.264	9.05855	10.2735	10.6386	9.52467	10.3397	11.0226	9.76879	9.92702	10.0746	10.6249	10.0581	10.7556	11.2238	11.1904	9.812	9.67075	10.1813	10.3891	9.58532	9.5175	9.94904	7.66095	10.27	9.63596	9.68431	9.18111	9.68028	8.59226	9.44982	9.16344	9.96185	9.10105	9.87134	8.79862	8.50032	10.0158	8.1539	9.58585	9.48961	10.4168	9.05544	9.14973
ENSG00000198712	P00403	MT-CO2	10.0776	9.49466	9.79462	9.90006	9.51999	9.76917	10.1264	8.95701	9.55681	9.75676	9.85791	9.21301	9.85589	10.0881	9.56561	10.028	9.2645	9.1997	9.78934	9.67164	9.52949	9.87472	10.2277	10.1884	10.3618	10.4126	9.85858	9.14359	8.96587	9.54985	10.0862	10.47	9.86382	10.1379	9.39783	9.63851	10.6764	10.4338	10.0271	10.4973	10.1599	9.37387	10.0395	9.84231	10.2262	8.52151	9.95381	8.01221	9.41224	10.1221	8.88613	10.1013	9.9828	9.75526	9.9483	9.84473	10.1855	9.92315	8.07552	9.00446	9.99464	9.0959	9.55747	9.24133	10.0178	9.31007	9.85308	10.4593	9.23309	10.1501	10.7811	9.28695	9.59056	9.4903	10.048	9.53121	9.82433	10.6856	10.4271	9.14713	9.00384	9.85148	9.97812	8.94793	8.30449	9.43357	6.67474	9.98925	9.29924	8.64796	8.8041	8.79561	7.75483	8.71709	8.13132	9.16854	8.05597	9.10746	7.9101	7.48246	9.22027	6.40905	9.36375	8.4974	9.61343	8.42409	8.4231
ENSG00000198938	P00414	MT-CO3	9.30414	8.78188	9.02189	9.05685	8.78976	9.15178	9.49166	8.23347	8.83117	8.93844	9.41554	8.42074	9.12618	9.14363	8.67789	9.08698	8.75476	8.41226	9.06843	8.98861	8.90091	9.09621	9.10032	9.04362	9.29605	9.24331	8.96185	8.43472	7.96053	8.77224	8.63926	9.3575	9.14362	9.42232	8.61986	9.06199	9.70741	9.45716	9.18904	9.13831	9.24302	8.4649	8.21596	8.45502	9.08594	7.47116	8.54034	6.82653	7.70843	8.44099	7.99056	9.23095	8.97531	8.80073	9.10286	8.16504	8.51098	9.05753	7.08555	8.10366	9.23516	7.97023	8.44645	8.76585	8.49755	7.72263	8.80504	8.41592	7.67269	8.99434	9.29109	7.79074	7.83141	8.32347	8.37412	8.19397	9.12737	9.49005	9.72343	8.36162	7.99044	8.30011	8.51013	7.88981	7.71229	8.13279	6.27022	9.11972	7.93473	8.1014	7.66298	8.17693	6.97166	8.11459	7.6741	8.72481	7.76533	8.51821	7.22881	6.91399	8.70148	6.23123	8.87912	8.05659	8.688	7.66677	7.73167
ENSG00000214827	P56278	MTCP1	-2.49064	-2.41048	-2.39133	-3.64329	-10.9469	-4.41171	-3.25355	-4.56151	-2.72336	-1.82119	-3.69478	-2.07061	-4.28953	-3.13321	-2.46119	-3.19016	-10.9469	-2.46737	-3.24654	-2.37967	-2.22043	-0.696779	-2.40132	-2.05074	-0.199121	-0.499059	-10.9469	-10.9469	-1.47382	-2.31606	-4.01481	-2.50228	-3.25936	-2.86715	-0.98491	-3.30649	-1.54361	-1.96756	-1.85588	-2.22481	-10.9469	-1.93926	-2.85844	-4.14011	-1.65783	-3.01639	-3.89762	-10.9469	-1.50428	-10.9469	-10.9469	-4.35851	-4.26875	-3.7563	-10.9469	-2.9832	-2.21935	-10.9469	-4.15454	-4.40724	-2.56824	-1.4089	-10.9469	-1.85708	-2.24506	-10.9469	-4.11906	-10.9469	-3.77597	-2.84003	-4.08251	-1.97524	-10.9469	-10.9469	-4.25986	-2.5234	-2.63274	-0.504606	-3.41641	-0.590876	-3.15344	-2.6871	-10.9469	-4.42121	-4.6537	-4.04489	-10.9469	-3.29466	-2.2728	-2.37869	-4.4972	-2.97895	-2.83293	-4.64992	-1.55876	-3.17992	-10.9469	-2.30874	-4.38749	-4.14636	-2.3883	-10.9469	-1.24389	-10.9469	-1.93392	-3.58546	-1.68705
ENSG00000198727	P00156	MT-CYB	9.46874	9.2841	9.10777	9.74109	8.98984	9.27197	9.73987	8.38558	9.20016	9.37826	9.47796	8.54077	9.13852	9.67595	9.02332	9.43022	8.84597	8.39254	9.31284	8.94301	9.16812	9.42727	9.61372	9.196	9.75637	9.77977	9.35253	8.43973	8.14522	8.80712	8.9297	9.58039	9.01867	9.25249	8.12397	8.85337	9.72155	9.40705	8.98501	9.35965	9.55793	8.82456	8.19144	8.64301	9.41213	7.56598	8.77477	6.63255	7.84928	9.01463	8.33288	9.36748	8.89729	9.16376	9.50864	8.65589	8.72264	9.42882	7.49137	8.08921	9.00586	8.22456	8.37859	9.12677	8.61029	7.70886	8.64767	9.13323	8.04574	8.92215	9.30473	7.96728	8.30037	8.47494	8.64779	8.51374	8.82939	9.41676	9.90243	9.37247	8.30849	8.31091	8.72994	7.6209	7.50228	8.31869	5.88815	8.50216	8.03238	8.03527	7.50085	7.69438	6.86913	7.7137	7.38927	8.23466	7.11723	8.08311	7.00101	6.28714	8.41293	5.59783	8.23235	7.99306	9.07702	7.50123	7.71447
ENSG00000147649	Q86UE4	MTDH	3.68084	2.9533	3.17431	3.45136	3.44075	3.67154	4.06565	2.45458	3.21303	3.53979	3.38474	3.01534	3.36511	3.88602	3.19714	3.27715	3.16508	2.70327	3.34064	3.2211	3.33851	4.01609	3.86235	4.20791	4.13415	3.86347	3.55667	2.39963	3.88223	3.72398	4.28259	3.82396	3.98648	4.39577	4.62449	3.35527	4.36063	4.29125	3.60938	4.63202	3.28773	3.93246	4.18503	3.7651	4.05349	4.26551	4.26469	2.45512	4.31424	3.90693	2.48154	3.34434	3.85723	2.71537	3.95953	4.32452	4.16719	3.44463	3.03574	3.06628	4.20601	3.66655	3.1813	2.93316	4.60396	3.79159	4.66561	4.50734	3.79759	3.92922	4.7325	3.54806	3.85862	3.92821	3.74655	3.73407	3.79823	4.03366	3.41654	3.48208	3.33913	4.24022	3.88925	3.79135	3.09301	3.48737	2.74001	4.17592	3.36115	3.35769	2.29124	3.88133	2.48668	2.57117	3.00144	3.88499	3.09094	3.93605	3.12333	1.74484	4.03751	2.14346	4.6372	3.88136	3.34246	2.52907	3.07892
ENSG00000127989	Q99551	MTERF1	0.52379	0.335723	0.321767	0.615433	1.17134	1.203	0.521936	-0.00270911	0.469325	0.636753	0.795748	0.801845	0.379077	0.851358	0.954602	0.794164	-0.300643	-0.180602	0.528977	0.739986	0.794648	1.12861	0.972818	1.30281	0.675593	1.45335	0.144052	-0.449509	1.53343	0.940469	1.28618	1.22148	1.2909	0.972638	2.21094	0.468751	0.592865	1.67758	1.06427	1.20523	0.321114	0.699021	1.42673	0.661106	0.660208	1.41791	1.73944	0.125464	1.6321	-0.461163	-0.308637	0.376504	0.400058	-0.265914	0.389415	1.72772	0.62243	0.720653	0.123105	-1.13154	0.592498	0.786618	0.715591	-0.661825	1.18494	0.102481	0.831176	1.46115	0.674494	0.532808	0.810328	1.14528	1.13064	0.604633	0.87461	0.317648	0.11288	-0.214813	-0.378458	0.69861	-0.0618233	1.27111	0.142574	-0.191936	-0.737305	-0.678516	-0.822062	1.6751	-0.914798	0.662985	-0.637835	0.578904	-0.810088	0.145893	1.15586	0.0110908	-1.65077	0.650651	0.0577963	-2.69623	-0.0139073	-1.01008	1.08929	0.414882	1.74605	-1.21545	0.124874
ENSG00000120832	Q49AM1	MTERF2	0.436913	0.352259	0.536469	1.04689	1.16034	0.967148	-0.0146022	-0.534302	0.053042	0.861802	1.06218	-0.103344	-0.057939	1.31029	0.811476	0.225878	-0.301955	-0.0709482	0.556142	0.893197	0.820195	1.45698	1.05384	0.953711	-0.0625271	1.12884	0.537044	-1.56437	1.15307	0.675461	0.739844	0.675148	1.38636	1.20709	1.91999	1.38554	1.76117	1.10918	0.541728	1.33507	-0.546468	0.850427	1.06776	0.0287394	1.06192	0.09233	0.457508	0.0127871	1.38557	0.580134	-0.152699	-0.84338	-0.101065	-0.795475	0.82087	1.055	0.2544	0.195432	-0.445029	-0.378351	1.11909	0.31141	0.165927	-1.3291	1.53234	-0.236288	0.544564	0.846974	0.258177	0.379455	0.086818	-1.44736	-0.496147	0.419574	0.306309	-0.804791	-0.107505	1.02378	0.204942	0.830569	-0.437373	-0.384297	-1.79352	-0.544383	-0.861892	-2.01088	-0.390606	0.175336	-1.70461	0.5876	-2.2043	0.437926	-0.612959	0.0539627	-0.378935	-0.656483	-1.0939	0.110395	0.528769	-1.11436	-0.582001	-0.867931	0.12055	1.13906	1.10726	-2.86809	0.55633
ENSG00000156469	Q96E29	MTERF3	0.760873	0.125441	1.09164	1.12385	1.40827	1.34887	0.863792	0.323372	1.17361	1.67349	0.0282641	0.465896	1.12845	1.49903	0.659211	0.705173	0.909163	0.0266538	1.4325	1.10332	0.967559	1.51923	1.82901	1.58487	2.06219	2.03891	0.922359	0.697934	2.02838	0.91479	1.99038	1.59455	2.07997	1.38289	1.60788	1.17304	0.95177	1.71549	1.55131	2.27595	0.222265	1.46779	1.32751	1.33367	0.946313	1.40992	1.77734	-0.102457	2.07328	0.191825	-0.390125	0.817884	0.536737	-1.03238	0.904759	0.743084	1.46322	0.925018	0.149787	-0.519816	0.966745	1.1955	0.748272	0.33201	2.06807	0.271088	0.687752	0.990097	0.945956	-0.238027	1.0964	1.6605	1.01568	1.32965	0.628131	-0.209897	0.597374	0.0748539	0.395495	-0.274199	0.987041	0.947055	-0.0478082	0.880015	0.38199	-1.0013	-0.380235	1.13049	-0.864711	-0.327697	-1.19471	0.62188	0.95272	-0.235169	0.493221	0.545624	-0.209734	0.667669	0.329444	-2.83437	1.09467	-1.0269	0.945782	0.926611	-0.20397	-1.85851	0.502227
ENSG00000122085	Q7Z6M4	MTERF4	1.98681	1.82442	1.95423	2.84359	2.43695	2.3983	2.26879	1.20412	2.276	2.82888	2.40845	1.96175	2.30319	2.90894	1.97195	2.19451	1.65558	1.26184	2.18367	2.32254	2.23815	2.76697	2.77692	3.28222	2.59083	2.80788	2.38043	1.22144	2.82111	1.78886	2.51668	2.46586	2.96084	3.14627	3.46167	2.10325	2.93871	3.11378	2.10916	2.68765	2.49243	2.11699	2.80435	1.5151	2.42728	1.74478	2.93609	0.432245	2.93479	1.80639	0.816677	2.04848	1.91508	1.86736	2.51894	2.82898	2.04448	1.78221	0.743561	1.35224	2.32401	1.9008	1.6398	1.68365	2.64805	1.74459	2.10697	1.87255	2.20232	1.33689	2.08518	1.52755	1.78546	2.31509	2.28333	1.48785	1.58418	2.0171	1.57095	1.80456	1.0998	2.31689	1.68062	1.02017	0.389557	1.1528	0.359313	2.14031	0.527054	1.97221	0.0203894	1.53678	0.336107	0.444457	1.4068	1.3936	0.0749356	1.24953	0.747095	-1.43215	1.25885	-0.303437	2.10908	1.42713	1.68809	0.401018	0.863305
ENSG00000188786	Q14872	MTF1	2.32905	1.88262	2.10553	2.3951	2.77862	2.13153	2.58679	1.44	2.10193	2.20497	2.43384	1.94515	1.97936	2.60615	2.01756	2.14059	2.25739	1.93229	2.37223	1.95396	2.20379	2.84137	2.63012	2.78419	2.58969	2.26561	2.34619	1.09539	2.68998	3.06351	3.27369	3.0275	2.56216	2.25798	2.75213	1.87687	2.06577	3.40633	1.8133	3.3249	2.63422	3.09977	3.47032	3.43961	2.5007	4.19918	3.8145	2.40546	3.52892	3.98522	2.48072	2.12712	3.06113	1.29354	2.41539	3.68225	3.78354	2.47725	3.71429	2.59183	2.88999	3.023	2.61673	2.22394	4.0955	4.02147	4.2658	3.85765	4.33671	4.22642	3.88604	4.15805	4.40692	2.48528	3.67043	4.10893	2.92348	4.31812	2.94928	3.00625	1.80253	3.89246	3.88289	3.62069	2.15633	4.06958	2.88523	2.94289	4.2255	1.96819	1.30054	2.8548	1.20811	2.18362	2.113	3.02593	2.19633	2.06442	2.54804	2.096	3.051	1.57674	3.75858	2.25471	3.74765	2.05309	3.25277
ENSG00000143033	Q9Y483	MTF2	1.99018	1.35789	1.49256	1.66868	1.84267	1.68803	1.51171	0.742363	1.27408	1.47158	2.24377	1.00982	1.54635	2.3371	1.44696	1.42044	1.37142	0.731901	1.40773	1.33434	1.80472	2.08489	1.87268	1.74493	1.73492	2.0303	1.281	0.455408	2.09605	1.7851	2.27603	1.73331	2.37298	2.09903	2.95087	1.45852	2.10385	2.94773	1.37608	2.48023	1.13531	2.12836	2.38237	2.18619	2.1731	2.16492	2.42163	0.67712	2.5019	1.78551	1.02363	1.01887	1.55463	0.460738	2.03808	2.62076	1.78326	0.988057	1.4791	1.08643	2.11716	2.06591	1.29454	1.26618	2.60166	2.64349	1.81626	2.44536	1.93175	1.39449	2.07212	1.68308	2.09624	2.05571	1.57632	1.89911	1.06196	1.80448	0.400629	1.55466	1.01396	2.30277	1.46962	1.4006	-0.0398955	1.4198	1.19374	2.19119	1.20048	1.33532	-0.0043483	1.41347	0.427286	1.06327	1.56496	1.54505	0.473562	1.25961	1.00686	-0.783943	1.94712	-0.128377	2.67253	1.40464	1.40258	0.230643	0.575999
ENSG00000103707	Q96DP5	MTFMT	0.436098	1.49547	0.960845	1.33872	0.998715	0.622085	0.670239	0.310202	1.16064	0.356334	0.797629	0.897678	0.667527	1.46904	0.890806	0.305207	1.18291	0.0527561	1.10248	0.941507	1.037	1.39616	1.69379	2.36216	1.23883	1.03828	1.07923	0.0987347	1.3255	1.96269	1.72881	1.23354	0.820482	1.35512	1.71305	0.0729274	1.29124	1.89694	0.428472	1.07567	1.55968	1.41999	1.32992	0.777701	1.3636	0.949031	1.53662	1.17926	1.80588	1.04931	1.17017	0.235409	1.13319	-0.379328	1.65213	1.2047	1.03808	1.18705	0.919218	0.933189	1.70984	1.05353	1.00403	0.334185	1.25328	1.04058	1.66948	1.29396	1.50715	1.25377	1.56435	0.993219	0.521376	0.115712	0.481822	1.27375	1.07101	1.75507	0.662663	0.909898	0.414208	0.694639	2.07395	1.03688	-0.346749	-0.0853088	-0.159353	1.49947	0.726773	0.373288	-0.904161	0.319381	-0.0363989	0.656677	0.632907	0.824355	-0.899193	0.2966	-0.0775392	-1.03503	0.409443	-0.435204	1.36307	0.851684	2.18645	-0.332929	0.697043
ENSG00000242114	Q9UDX5	MTFP1	-1.35152	-2.00622	-1.25216	-0.662475	-2.02384	-2.01915	-3.42859	-10.1289	-1.17032	-3.31481	-2.87677	-10.1289	-2.47869	-2.3152	-2.05688	-10.1289	-2.52097	-2.96524	-3.42162	-2.55787	-0.596527	-0.614945	0.413793	0.0873813	0.618888	-0.0957431	-0.40495	-4.14733	-1.65379	-2.08119	-1.20569	0.187182	-1.85872	-0.0531424	0.620986	-1.90593	-1.04699	-0.343419	-1.77307	-0.992621	-10.1289	-1.12125	-0.721686	-1.33179	-2.42017	-3.19248	-0.766422	-10.1289	-1.00768	-1.17909	-0.980581	-1.96557	-0.877569	-1.94324	-0.329536	-3.15942	-0.0814584	-1.20837	-0.762457	-0.433154	-1.33628	-10.1289	-10.1289	-2.03643	-1.42705	-1.2252	0.146793	-0.0100165	-0.644069	-1.60829	-10.1289	0.747546	-0.983167	-3.37807	-3.44185	-2.7012	-1.07957	-2.99922	-1.01865	-10.1289	-1.92202	-0.0650997	-3.27183	-0.80933	-2.84492	-1.64998	-3.45092	-1.48024	-10.1289	-2.55688	-1.10805	-1.42628	-2.59728	-3.83191	-10.1289	-0.366883	-3.56854	-2.48712	-1.99475	-10.1289	-2.56647	-3.92304	-1.10292	-0.792487	-0.117308	-2.18541	-0.284866
ENSG00000066855	Q15390	MTFR1	0.398613	-1.58408	-0.440119	-0.960158	-0.30714	0.401882	-0.246678	-0.350842	-0.772985	0.0821731	-0.526793	-1.00285	0.110381	0.274589	-0.141061	-0.126444	-0.332497	-0.378895	-0.561427	0.0308185	0.0529499	0.437365	0.664999	1.01635	0.459334	0.0921879	0.467048	-1.8099	0.39645	-0.0752895	0.472391	0.136465	-0.0890743	0.304693	1.91247	-0.855974	0.589554	0.528637	0.189407	0.257083	-0.599395	0.532045	0.206544	0.574264	-0.55303	0.154905	0.505618	-1.60173	0.585869	0.0703177	-1.75203	-0.681453	-0.15805	-0.695566	-0.0787817	0.872568	0.790814	-0.0744568	-1.09672	-0.882589	0.256693	0.181411	0.142803	-0.402201	0.821625	-0.506187	-0.117998	0.82579	-0.715362	-0.305322	0.484288	-1.79968	0.266551	0.28958	-0.380305	-0.157639	0.101843	0.186145	0.371837	-0.899723	-0.61986	0.765373	-0.031971	-1.36585	-1.71626	-0.599382	-2.32631	0.494193	-2.41894	-0.924691	-0.751247	-0.675926	-1.14573	-1.49026	-0.731257	-0.568482	-0.709771	0.227404	-0.945052	-3.20061	-0.321658	-2.80302	-0.290642	0.126382	1.4329	-0.76458	0.204008
ENSG00000117640	Q9H019	MTFR1L	0.830732	0.873629	1.16843	1.35335	1.02585	1.22739	1.31864	0.368182	0.993684	1.25188	1.40183	0.7213	1.60646	1.72052	1.03426	0.515714	1.24822	0.054239	0.976389	0.63391	1.00604	1.70659	1.4249	1.80639	2.00993	0.709932	1.16901	0.461176	1.6516	1.49289	1.47276	0.855578	0.818101	1.86792	1.81336	1.23409	1.17237	1.78381	1.21713	1.53058	0.742965	1.40538	0.983665	0.769684	1.56309	0.875737	1.68602	0.473522	1.63797	1.65468	-0.275383	1.69983	1.00508	0.25125	2.15758	2.09536	0.861711	0.783317	-0.483365	0.548035	1.42163	1.36614	0.327674	0.85277	0.934498	1.08128	1.30053	1.42014	0.926472	1.20971	1.17391	0.789886	0.728224	1.22281	0.895429	1.06703	0.926354	1.47922	1.91951	1.09193	0.295258	1.43566	1.41341	0.51007	0.634682	1.04914	0.114681	1.26174	1.09999	0.465002	-0.665983	1.08507	0.683083	0.97159	0.608483	0.497438	0.568944	0.836235	0.252026	-0.909334	0.797701	-1.13507	1.65234	1.52881	1.96123	-0.695799	0.965364
ENSG00000146410	Q6P444	MTFR2	-1.61968	-0.803524	-1.7828	-0.456971	-1.97127	-2.54979	-0.971426	-1.70364	-2.436	-1.53382	-1.41453	-1.78325	-1.20712	-1.84906	-10.6596	-3.89614	-4.04424	-4.48586	-2.95918	-2.50608	-0.613184	-1.40823	-1.11589	-1.76337	-0.759084	-0.211695	-1.78223	-4.67798	-1.77041	-1.29318	-2.73337	-3.79162	-1.39171	-1.9966	-2.15445	-0.854834	-1.57764	-1.35884	-3.8799	-0.0654674	-1.67933	-1.97312	-0.575057	-1.86244	-1.37046	-2.72903	-2.03257	-10.6596	-10.6596	-2.1238	-10.6596	-4.07115	-10.6596	-10.6596	-0.860181	0.386521	-0.612104	-1.73902	-2.8737	-2.13155	-1.28304	-1.38418	-4.53361	-1.24832	-1.22212	-0.587598	0.156352	-0.540662	-2.49363	-1.55529	0.193196	-2.68501	-2.51127	-1.91879	-0.984796	-1.91495	-3.9213	-1.2162	-0.965206	-0.718182	-1.13367	-1.08063	-2.80871	-0.82608	-0.923729	-3.75753	-1.67095	-1.01269	-3.30208	-10.6596	-2.63592	-4.26507	-4.12015	-2.78988	-1.2714	-1.08994	-1.52702	-2.43521	-2.11165	-3.859	-0.93314	-10.6596	-0.372146	-1.90698	1.52088	-2.71606	-0.593344
ENSG00000148824	Q9BT17	MTG1	1.57527	1.50714	1.54362	1.70135	1.45427	1.52851	1.60785	0.967685	1.78786	2.15559	1.23455	1.20075	1.81239	2.31364	1.29073	1.49937	0.754795	0.0753687	1.4828	1.2923	1.4101	2.21301	1.60071	1.72149	2.05917	1.69021	2.42791	0.748066	2.18602	1.19644	1.51979	1.15557	2.11292	2.61639	1.90799	1.65898	2.49889	1.93355	0.614106	2.3331	1.53111	2.1893	2.1256	1.71532	1.77708	0.809669	2.04725	-1.28752	2.2727	0.675883	-1.9897	0.45849	0.787244	1.43847	1.44171	1.68674	1.23064	1.81475	1.1338	-0.121079	1.14387	2.0584	0.587501	0.593793	1.46787	1.17272	1.22205	1.33188	1.46089	0.508737	0.975168	1.02785	0.830319	0.980875	1.15524	0.633725	0.716686	0.806479	1.05304	1.20246	1.40148	1.34653	1.44414	0.992239	0.00388026	0.659539	0.548961	1.28904	0.0359959	1.43077	-1.38117	0.64936	0.930806	-0.167307	0.985634	0.489391	-0.462581	0.591818	0.391747	-2.60982	0.882359	-0.406379	2.0952	1.27955	1.19476	0.040005	1.47178
ENSG00000101181	Q9H4K7	MTG2	1.52471	1.75067	2.126	2.08595	2.39652	1.80533	2.10862	1.2498	1.86337	2.10882	1.97071	1.95845	1.89536	2.68892	1.80013	1.8353	1.94032	1.37174	2.13556	1.83814	2.19456	2.43671	2.27517	2.38386	2.52977	2.45401	2.05258	1.00541	2.39579	2.26035	2.52126	2.50014	2.19024	2.4866	2.55432	1.66689	2.2623	2.96348	1.67703	2.74356	2.25204	2.51265	2.56428	2.22609	2.21152	2.45302	2.92727	1.63265	2.9255	2.75377	2.06486	2.1655	2.53101	1.57262	2.09447	2.82492	2.32519	2.46753	2.27001	1.99558	2.54946	2.53432	2.02989	1.71457	2.99506	2.92775	3.00402	2.95483	3.18795	3.15697	2.57999	2.06661	2.81332	2.46541	2.25622	2.56034	2.3693	2.78948	2.18438	2.03353	1.95417	2.82027	2.81111	2.07517	0.527213	2.84263	1.63043	2.64555	2.78084	1.71159	0.00768062	1.54846	0.730478	1.46164	1.36631	2.03505	1.38235	1.41049	1.90491	0.306901	1.65263	0.52617	2.35447	2.35908	2.01742	0.908884	2.45232
ENSG00000100714	A0A384N5Y3	MTHFD1	0.867622	0.379768	-0.0439074	0.581368	0.386747	0.263711	0.629789	-0.394655	0.0604486	1.02561	0.13881	-0.107705	0.617132	0.939421	0.26103	0.840806	-0.535604	-0.156667	0.419624	0.410655	0.449277	1.15141	0.930851	1.21621	1.59592	0.851056	0.711458	-0.333265	0.699737	0.353429	1.3468	1.22551	0.99165	1.53389	1.76328	0.561002	1.70259	1.87252	1.04104	2.13779	0.335845	1.13153	1.63709	1.19807	1.29584	0.928735	1.48694	-0.550862	1.5889	0.951036	-0.817437	1.11709	0.950873	-0.0226421	0.371959	1.99145	1.09415	0.906744	0.0662681	0.528264	1.06395	0.74767	0.153306	-0.338494	1.73677	1.08626	1.67049	1.52178	0.652609	0.920905	1.3542	0.815974	0.613535	0.551035	1.17523	1.01335	0.897091	1.34372	0.845774	0.846635	-0.0538073	1.80902	0.658219	0.143095	-0.565966	0.443932	-0.931624	1.62667	-0.202588	-0.148575	-2.07434	1.03883	-0.164939	0.0751732	0.571619	0.273182	-0.167993	1.11557	0.563017	-2.22229	0.402006	-1.36471	1.66771	-0.386937	1.22176	-1.15526	0.0193926
ENSG00000120254	Q6UB35	MTHFD1L	-0.154634	-0.461164	-0.498525	-0.0778915	-0.506841	0.497553	-0.837666	-2.51685	-0.416554	0.691704	-0.36408	-0.572939	-0.296302	-0.243098	-0.212547	-0.0862302	0.0354862	-1.37013	-0.678701	-0.96054	-0.386139	0.0906688	0.61986	0.328031	0.467562	0.254943	-0.0545057	-1.15026	0.583962	-0.128455	-0.60392	0.205552	0.378447	0.806195	0.199078	-0.203084	0.42922	0.0895164	-0.120454	1.13961	0.742308	-0.367403	1.00335	0.347391	-0.744268	0.0882419	0.298168	-1.71901	-0.575465	0.110538	-1.28487	-0.42039	-0.222876	-0.989618	0.273291	-0.0359313	0.936529	-0.661025	-0.00811749	-0.710514	-0.204429	-0.350762	-1.00377	-1.28457	1.25175	-0.0387221	0.478223	1.00803	0.166977	0.522676	0.157613	-0.555386	0.149277	-0.956519	0.0661232	-0.3207	-0.721422	0.0688711	0.287721	0.908354	-1.0995	1.02	-2.84703	-0.0550482	-1.61136	-0.411938	-0.570839	0.23609	-1.53748	-1.80687	-0.801443	0.0404584	-1.46929	-1.02301	0.013613	-0.410243	-1.44812	0.667995	-0.827998	-1.51363	-0.817267	-2.33643	1.11527	-0.85727	1.83914	-1.43402	0.0226225
ENSG00000065911	P13995	MTHFD2	1.59604	0.341636	0.808204	0.965932	1.51538	1.0979	1.42817	0.30268	0.983289	0.823204	1.914	1.03011	1.03694	1.06369	0.897331	0.623233	0.678032	0.731965	1.04294	0.585465	0.687371	0.736033	1.57302	1.49054	1.38594	1.21136	0.989321	0.308228	1.80539	1.36901	2.93494	1.27111	1.42233	2.13808	2.99004	1.77703	2.11516	2.20855	1.18206	2.69255	0.881501	1.50812	2.67095	2.6824	1.92161	2.63153	2.45384	0.908814	2.60756	2.01056	-0.738628	0.755796	2.18334	0.0540027	1.53953	2.35172	2.96226	1.61278	1.92314	0.87364	2.63061	2.21938	0.604487	0.82906	2.30831	1.95055	2.59911	2.7149	1.98605	1.8319	1.66085	2.42671	2.15081	1.95717	1.89278	2.26056	2.09646	2.23693	1.60006	1.16388	0.994474	2.48713	2.10088	2.64724	0.774016	2.82424	1.16308	2.1644	1.42604	-0.0857955	0.140379	1.87641	0.488143	0.91348	1.02093	1.67966	1.58096	1.87879	1.43268	-0.218761	2.41197	-0.878711	2.2306	1.28854	1.81907	0.789687	1.53771
ENSG00000163738	Q9H903	MTHFD2L	-0.717963	-1.04188	-0.980875	-0.695095	-0.807247	-0.716152	-0.931152	-2.20581	-0.858264	-0.575395	-0.465201	-1.14477	-0.559566	0.0520347	-0.720855	-1.10444	-1.36081	-1.08204	-1.50886	-1.05406	-1.5463	-0.342723	-0.617772	-0.245374	-0.914972	-0.0998073	-0.78771	-1.79612	-0.527998	-0.665545	-0.315566	-1.05147	-0.426919	-0.0958287	0.438857	-2.12131	0.224447	-1.29299	-0.988551	-0.943237	-1.68427	-1.335	0.0934537	-0.510611	-0.0295618	-1.03685	-0.0691614	-2.10212	-0.414135	-1.54487	-2.66716	-1.69598	-1.09098	-1.67358	-0.694311	-0.494652	-1.84993	-0.422566	-1.79481	-1.27974	-0.200291	-0.756663	-2.23423	-1.11525	0.232629	-0.903261	0.219038	-1.02074	-1.4134	-1.19096	-0.195414	-0.835174	-1.05926	-1.16958	-0.85967	-1.54195	-1.68902	-1.15019	-0.232516	-0.219685	-1.45974	-0.27769	-1.42485	-1.02265	-1.57963	-0.642806	-3.99497	-0.929396	-3.14181	-0.968208	-0.871275	-1.33036	-1.6784	-1.21337	-0.88362	-1.65336	-1.36189	-0.705509	-1.53269	-3.70197	-0.522281	-2.47492	-0.916244	-0.742825	0.669922	-1.78536	-1.08244
ENSG00000177000	P42898	MTHFR	2.2526	1.4858	1.82692	2.25826	2.16198	2.34339	2.60741	1.21113	1.76632	2.31083	2.08569	1.86829	2.06848	2.59586	2.19712	1.93777	2.19421	1.1139	2.27342	1.66443	1.64052	2.52523	2.45673	2.08084	2.68437	2.46458	2.44783	1.37894	2.42428	2.21787	2.68081	2.13633	2.39596	2.89437	2.84531	2.1283	2.70876	2.69191	2.26158	2.9957	2.51082	2.70518	2.3006	2.37387	2.49041	2.40996	2.84271	0.392725	2.54917	2.27755	0.719446	2.13491	2.37525	1.82784	2.38233	2.79713	2.19971	2.43993	1.68217	1.44877	2.52549	2.35085	1.63862	2.49726	2.98292	2.30561	2.6958	2.812	1.8511	1.87431	2.2308	2.02439	2.15191	2.28964	2.55369	2.26996	2.55621	2.40014	2.1958	1.44313	1.80474	2.52458	1.98337	2.33379	1.31709	1.88497	1.40409	2.72998	1.71693	1.67179	0.140324	2.30188	1.32034	1.0106	1.36728	1.82908	1.59401	1.62961	1.88555	-0.521996	2.40543	0.125354	2.90985	2.51383	1.8456	0.890914	2.2865
ENSG00000136371	P49914	MTHFS	2.13306	2.38924	2.15018	1.77515	2.75365	2.20045	1.93436	1.68648	2.64714	1.97519	2.86897	2.12117	2.12362	2.86245	2.13562	0.998375	2.35938	2.01034	2.74861	2.01303	2.53165	2.85291	2.34217	2.7017	2.40988	2.43167	1.23349	1.46971	2.59339	3.55303	2.84613	2.78143	2.33443	2.17035	2.47147	0.951893	2.91202	1.76058	1.82183	2.26916	3.09305	2.89421	2.59405	2.57778	2.15139	3.37399	3.11397	2.38569	2.85188	3.7182	3.3496	1.49951	3.01614	0.91447	1.97172	2.37574	2.35056	2.58045	3.197	2.38079	2.62219	2.92139	2.50681	2.0576	2.73977	2.84895	2.59901	2.2915	3.15284	3.38503	2.88638	3.04441	3.82388	2.41823	1.95659	2.7546	2.67296	3.11129	2.06341	3.89544	1.96094	2.90891	3.56481	2.1084	2.05871	2.96553	1.79937	2.6795	3.13248	1.73845	1.26626	2.28049	1.15055	2.54432	1.95591	2.46767	1.22616	1.88254	2.51438	1.29876	2.63045	2.58785	2.38214	2.50805	3.02353	1.86369	2.6097
ENSG00000103248	Q2M296	MTHFSD	1.15219	0.516438	0.815711	0.917209	0.931659	0.677934	0.628435	0.0556324	0.980159	0.884598	0.00424081	0.682016	0.801375	1.26171	0.526129	0.604672	0.455146	0.256152	0.757451	0.721797	0.305643	1.3051	1.63144	1.42008	1.58127	1.15934	1.17504	-0.431735	1.00744	1.55496	1.63271	1.23361	0.910139	1.15778	2.10378	0.596305	1.30881	2.13474	0.453976	1.70245	1.1173	1.34479	1.44547	0.818362	1.38922	1.04593	1.85862	0.615499	1.79329	1.41612	0.536443	0.76776	1.1479	0.244813	1.43362	1.55389	1.33356	0.968505	1.27768	0.106693	1.64387	1.10943	0.754132	0.433662	1.61178	1.34017	1.46403	1.61594	1.39044	1.26602	1.40692	0.467271	1.48955	1.03487	1.21402	0.797441	0.901167	1.63205	0.377314	0.909939	0.48288	1.43154	1.4935	0.668333	-0.916114	0.204009	-0.574417	1.54396	0.662669	0.251968	-1.31939	0.674762	-0.53388	0.361988	-0.759072	-0.214954	-0.314812	0.27056	-0.0466452	-1.83336	0.559137	-1.25822	1.22824	1.09562	1.77157	-0.177883	0.50444
ENSG00000085760	P46199	MTIF2	2.05901	1.11205	0.985435	1.53101	1.65122	1.58837	1.67387	0.673486	1.64201	1.85009	1.90295	0.922267	1.38002	2.38661	1.14212	1.48705	1.15201	0.915324	1.57241	1.99695	2.10979	2.31372	1.83572	2.31121	2.01055	2.32572	1.4537	0.538213	2.36491	1.5651	2.41384	1.86376	2.41741	1.95336	2.59917	2.0199	2.61633	2.55582	1.03787	2.74051	1.41096	2.22004	2.405	1.86264	2.1657	2.03234	2.22105	0.660839	2.5521	1.38051	0.657229	1.70023	2.00237	0.990534	0.846806	2.29626	2.06251	0.45976	0.359014	0.862644	2.28299	1.53055	1.56909	0.551357	2.65051	2.06501	2.06907	2.68296	1.43222	1.73549	1.58893	1.60267	1.51404	1.9201	1.68124	1.48813	1.71217	0.998439	0.89365	1.40388	0.862483	2.30393	1.50493	1.86464	0.708454	1.29251	0.128153	2.16783	0.227969	0.251089	0.312403	1.9566	0.829204	0.990517	0.90897	1.13128	1.00905	1.68344	0.849441	-1.1623	1.36454	-0.84641	2.48706	1.69428	1.05921	0.553796	0.891514
ENSG00000122033	Q9H2K0	MTIF3	3.09128	2.89457	2.75233	3.16594	3.05244	3.13039	3.23889	2.38685	2.56372	3.3084	3.02815	2.60727	2.97069	3.35978	2.80938	2.89254	3.12299	2.25606	2.93146	3.1454	3.13512	3.04957	3.30168	3.1856	3.33697	2.98441	3.14879	2.19671	3.63308	3.72273	4.01233	2.85256	3.66653	3.3308	4.58807	2.8896	3.52367	3.49893	2.76351	3.85445	2.45363	3.1591	3.74997	2.47449	3.14628	3.50653	3.79827	2.30555	3.8656	3.18491	3.25218	2.73545	2.28917	2.36224	3.2422	3.30284	2.99871	2.49474	1.90204	2.38369	3.61231	3.03302	2.64277	2.56343	3.63585	2.76024	3.24344	3.44521	2.78597	3.15579	3.43391	3.57958	3.45332	3.31933	3.14916	3.05843	2.96271	3.15942	2.83288	3.008	2.42149	2.96262	3.78582	2.67208	2.88555	3.07135	2.17117	4.43679	2.56812	3.0562	2.05832	3.58718	2.09129	2.90359	2.62408	3.66712	2.66759	3.38155	3.16908	1.86966	3.75527	2.28867	3.88266	3.24098	2.86973	2.18805	2.49561
ENSG00000175701	Q8NCU8	MTLN	-1.62571	-0.6989	-0.849428	-0.64753	-0.979246	-1.55846	-0.545241	-3.02635	-1.18196	-0.792679	-0.35174	-0.358576	-2.75288	-1.00871	-0.749687	-1.32842	-1.21514	-0.925577	-0.386358	-1.51469	-0.870718	0.109876	0.876181	0.660648	-0.82418	-0.369934	0.609357	-2.43875	0.483764	-0.77406	0.103095	-1.95846	-0.551072	-0.741926	1.00545	-0.446538	-1.73534	-1.10238	-0.313382	0.0535767	0.16018	-0.910814	0.768157	-0.800021	1.10657	-0.669451	0.336548	-1.74714	0.0384994	0.351991	-1.99004	-1.24228	-0.737314	-1.8965	0.202934	-0.122082	0.491741	-0.746789	-1.62052	-2.28883	-0.153106	0.249349	-0.836625	-0.31459	-1.70124	-1.91343	0.319751	0.802568	-1.23968	-3.87075	-0.741992	-0.847423	0.0630404	1.24162	-1.14279	-0.397426	-0.217749	-0.697062	-0.178773	-0.0470576	-0.499154	0.660035	-10.4031	-0.891159	-2.12375	-0.341911	-2.14957	-0.756234	-2.05003	-1.83487	-2.37947	-0.564861	-0.418436	-0.952578	0.98344	-3.62949	-1.04854	-1.76493	-0.687409	-3.60255	-0.676685	-3.20703	-1.11454	-0.0677946	2.41466	-1.46254	0.440158
ENSG00000171100	Q13496	MTM1	1.6344	1.55252	1.93425	1.74228	2.17036	1.73216	2.08216	1.40511	1.75324	1.98341	2.55671	1.72968	2.02551	2.32967	1.92948	1.80396	1.99632	1.35111	2.04894	2.01122	2.17084	2.59898	2.40452	2.32808	2.24901	2.38425	1.90786	0.736102	2.62218	2.60055	2.68735	2.37792	2.3634	2.20981	2.75803	1.75266	2.50123	2.84245	1.80348	2.68014	2.04791	1.78629	2.43866	2.35218	2.34063	2.37235	2.56074	1.50886	2.73487	2.27492	2.30941	1.52292	2.26887	1.07522	2.46971	2.43099	1.93673	1.76758	1.53624	1.87963	2.60676	1.98811	2.02736	1.29984	2.58648	2.18649	2.69059	2.75637	2.16353	2.0391	2.27397	1.98872	2.14582	2.23533	1.80841	1.70515	1.89145	2.31678	1.39828	1.37494	0.712443	2.13063	2.873	2.23558	1.18781	1.27249	0.81517	2.33873	1.74446	1.49586	0.487235	1.99352	1.08227	1.93957	1.62835	2.5478	0.787495	1.72161	1.81553	-0.0608478	2.31165	0.744725	2.86022	1.916	1.80775	0.934608	1.86241
ENSG00000063601	Q13613	MTMR1	2.23221	2.19873	2.1538	2.55716	2.70912	2.36877	1.99893	1.6895	2.49518	2.64426	2.50994	2.11272	2.13928	3.22288	1.88067	2.26966	2.33476	1.57752	2.11733	2.10599	2.25801	2.66125	2.46083	2.70502	2.6158	2.64832	2.37676	1.07089	2.81877	2.8287	2.40072	2.66109	2.57208	2.89884	3.00127	2.03215	2.89741	2.96039	2.29374	2.88775	2.52747	2.4885	2.9262	2.41041	2.67449	2.38914	2.92392	0.6913	2.69122	2.79609	1.85185	2.18265	1.3372	1.86078	2.32503	2.58166	2.6157	2.23602	1.7293	1.77293	2.11963	2.582	1.71449	1.68927	3.3197	2.60129	2.77646	2.85844	2.78462	1.69886	2.2676	2.29021	2.64725	2.41743	2.40056	2.08549	1.47878	2.22132	1.5615	1.3277	1.26222	2.48517	1.38719	2.1831	0.947938	1.83991	0.745179	2.39911	2.48624	1.65609	0.405993	2.08464	1.12594	1.19382	1.11367	1.76651	1.23201	1.83608	2.24466	1.26811	1.72718	0.159123	3.07483	2.44983	1.5679	0.369939	1.73803
ENSG00000166912	Q9NXD2	MTMR10	2.86102	3.4349	3.08638	3.32076	3.85488	3.07053	3.04353	2.64893	3.30663	3.28854	3.61212	3.15736	3.12183	3.81396	3.09101	3.00792	3.58333	2.75507	3.50605	3.20106	3.24947	3.9572	3.81605	3.83938	3.61302	3.55204	2.95819	2.16236	3.84463	4.44059	3.6372	3.73866	3.58077	3.11429	3.93513	2.72235	3.61933	3.8682	2.74728	3.11453	3.57885	3.67573	3.78314	3.3743	3.52121	4.09879	3.99689	3.77651	4.07102	4.18972	3.89424	3.04072	3.6327	2.49386	3.21553	4.04147	3.64757	3.6521	3.61656	3.23137	3.88966	3.53683	3.59387	3.1309	4.20815	4.13511	3.99631	3.90517	4.218	3.9912	3.76067	3.45044	4.32963	3.27747	3.1911	3.79491	3.63127	4.03857	3.17804	3.29912	2.79301	3.65796	4.31051	3.54596	2.67457	3.28072	3.20937	3.82627	4.02027	3.40833	2.07586	3.30274	2.34323	3.25128	2.8846	3.55939	2.6267	2.83488	3.42718	1.77642	3.33315	2.6876	4.26033	3.29476	3.89548	2.75853	2.83263
ENSG00000014914	A4FU01	MTMR11	1.31304	-0.71033	0.412793	0.314233	0.663827	0.413774	1.5639	-0.552978	0.278021	-0.304342	0.136928	-0.0479998	0.569616	0.451499	0.27406	0.0429361	0.205283	-0.126089	0.882986	-0.143639	0.157923	0.571219	0.639424	-0.279537	0.0119236	1.07787	0.379429	-0.477075	0.844348	1.66665	0.712502	0.68256	0.787662	1.12378	0.980183	0.0680547	1.15774	1.08357	0.371178	1.9433	0.935593	1.11757	0.472127	0.813521	1.40321	0.818719	0.758467	-1.45247	0.308325	0.381686	-3.15253	1.27474	0.456326	0.139116	0.817405	1.64043	0.713456	0.352349	-1.20022	0.351199	0.683524	0.812068	0.6896	-0.0184824	0.833517	-0.342359	-0.290461	1.55218	-0.818882	-1.24042	1.57195	-0.274281	0.484842	0.564442	0.35571	0.78474	0.774087	0.0777792	0.242904	0.37469	0.519394	0.390327	0.833855	1.03208	-0.0809231	-0.867445	-3.89465	-0.219521	0.737549	-0.356693	-0.672276	0.619314	-1.2333	-1.28589	-0.0916098	0.00261285	-0.771839	0.713114	0.405092	-11.5656	1.32924	-2.05548	0.345538	1.01677	1.76669	-1.30485	1.04971
ENSG00000150712	Q9C0I1	MTMR12	2.19925	2.38116	2.26846	2.5651	2.67132	2.31831	2.27476	1.63874	2.51696	2.8213	2.42713	2.21527	2.49163	2.62043	2.07009	2.35513	2.19728	1.76694	2.06501	2.40503	2.24275	2.96563	2.7262	2.8366	2.5465	2.73821	2.55992	1.29069	2.70641	2.74351	3.01307	2.78581	2.66282	3.25888	3.07261	2.32668	3.10552	3.09278	2.5652	3.15379	2.20558	2.83371	2.84518	2.62131	2.53636	2.48759	2.83709	0.596039	2.88064	2.58474	2.03038	2.19489	2.96053	1.6648	2.24528	2.95922	2.0662	2.62398	1.73588	1.79477	2.60969	2.32268	2.19208	1.8343	2.92657	2.74227	3.17195	2.99393	2.3003	2.53054	2.32697	2.29079	2.21221	2.82429	2.12053	2.44561	2.00576	2.73266	2.69041	1.64639	2.23449	2.94076	2.57654	1.81167	1.77671	1.88495	0.995993	3.06454	2.40558	2.23434	0.639801	2.15407	1.16176	1.18221	2.05593	1.97779	1.75155	1.94644	1.85594	0.0792505	2.18452	1.1166	2.50002	2.28639	2.38177	0.907227	1.9895
ENSG00000163719	Q8NCE2	MTMR14	3.51549	3.24517	3.31659	3.50813	3.67103	3.31485	3.61275	2.64543	3.41559	3.51384	3.39491	3.42872	3.42823	4.02593	3.33601	3.1947	3.45483	3.1012	3.75117	3.13856	3.51165	4.14068	3.90137	3.92272	3.91997	3.85688	3.5676	2.47806	4.26967	4.37599	4.13639	3.85636	3.7327	3.79764	4.09944	3.29163	4.08587	4.02023	3.4432	3.90196	3.65409	3.87131	3.82734	3.59249	3.955	3.80753	4.14818	3.37911	4.02964	4.18784	3.27274	3.52396	3.60559	2.4724	3.86385	4.23047	3.75373	3.51076	3.3189	3.24026	3.81325	3.57228	3.3387	3.41169	4.14584	3.63442	4.09485	4.21389	3.83398	3.75024	4.16482	3.52823	3.65453	3.6729	3.62362	3.8359	3.85322	4.13174	3.52061	3.20604	3.0531	3.53724	4.13623	3.45155	2.8692	3.10358	2.60241	3.67179	3.67083	2.97012	1.37178	3.59589	2.51594	3.14246	2.76961	3.605	2.73851	2.9023	3.25313	1.43131	3.57293	2.20726	4.46611	3.59386	3.80882	2.53085	3.37271
ENSG00000087053	Q13614	MTMR2	0.0871435	0.0122616	0.549207	0.291971	0.207528	0.470493	0.16606	-1.0877	0.145864	-0.134063	0.817368	0.0634312	-0.249158	0.442182	-0.140427	0.551609	-0.379078	-1.18183	0.268238	-0.286914	0.524617	0.269182	0.99925	0.436906	0.641587	0.373923	-0.29802	-1.06656	0.550134	0.0625281	1.38325	0.519564	0.677976	1.3799	1.19364	0.486258	1.42124	0.751531	0.459082	1.1311	0.319509	0.561082	0.985923	0.595396	1.24547	0.645198	0.813387	-0.68326	1.04563	0.252535	-1.068	-0.946613	0.893586	-0.628888	0.572812	0.884946	0.236246	0.440252	-0.676634	-0.597458	0.537475	-0.273636	-0.704422	0.0143605	1.17791	0.380328	0.535724	1.28742	1.01389	-0.333655	0.157624	-0.255958	-0.0291569	0.590443	0.60005	-1.03647	0.102496	0.997439	0.864736	1.28191	-0.0228183	1.27519	0.222369	-0.340369	-0.897347	0.080107	-2.14473	0.642506	-0.630867	-0.167317	-1.22419	0.178837	0.00352704	-0.274838	0.264211	-0.695564	-1.62661	-0.25763	-0.306295	-2.10352	-0.470592	-1.88566	0.336215	-0.230424	1.78513	-1.3046	0.0326778
ENSG00000100330	Q13615	MTMR3	3.84632	4.24594	4.22585	4.35455	4.73012	3.97294	4.12289	3.85582	4.36852	4.3638	4.443	4.30974	4.06379	4.51959	3.95555	3.93654	4.32891	4.1228	4.38948	3.82692	4.202	4.68598	4.5501	4.50854	4.21756	4.27867	4.11252	3.39638	4.61555	5.36056	4.8202	4.76586	4.04072	4.15135	4.24646	3.75946	4.26571	4.86792	3.90241	4.50894	4.55303	5.0083	4.70889	4.45351	4.28104	5.43422	5.10857	4.78026	4.92176	5.4099	5.16673	4.05226	4.74594	3.837	4.20793	5.16135	5.04034	4.50659	5.30004	4.45772	4.6046	4.65152	4.61724	4.2952	5.0096	5.43977	5.31914	4.90342	5.68163	5.65182	4.89758	5.06565	5.80059	4.37223	4.63408	5.44771	4.63783	5.30114	4.53105	5.02682	4.16037	5.044	5.65678	4.72864	4.21018	5.26036	4.8213	4.61068	5.80265	4.26701	3.21793	4.52278	3.61737	4.48502	4.44439	5.02016	4.19568	3.63941	4.52137	3.49015	4.59182	4.20854	5.35477	4.38748	5.16846	4.17688	4.83791
ENSG00000108389	Q9NYA4	MTMR4	2.37813	2.12175	1.97647	2.40506	2.57249	2.26759	2.47828	1.43023	2.47871	2.65136	2.42506	2.18941	2.14243	2.79586	2.14365	2.08863	2.27426	2.00374	2.28882	2.00891	2.3968	2.94824	2.53347	2.68504	2.31947	2.82188	2.26654	1.58463	2.94821	2.61895	2.97786	2.63112	2.42856	2.80563	2.41721	1.88011	2.89259	3.06524	2.03685	2.90931	2.27843	2.71333	3.03836	2.61253	2.64734	2.76432	2.91422	1.50258	3.26345	3.11688	1.96447	2.38136	2.26559	1.80676	2.25689	2.97914	2.67936	2.55565	2.91137	1.9488	2.28214	2.63068	2.03112	2.08519	2.92144	2.88455	2.83632	2.80299	3.06201	3.03251	2.56617	2.7168	3.1644	1.97641	2.77051	2.51246	1.97947	2.46526	2.43876	2.38993	1.8816	2.72777	2.57578	2.39092	1.2348	2.91112	1.38378	2.53614	3.03694	1.69655	0.688011	2.12526	0.98303	1.81713	1.93741	2.39244	1.35309	1.61373	1.95476	0.530138	2.00711	1.1463	3.39826	2.23533	2.97021	0.941946	2.41498
ENSG00000139505	Q9Y217	MTMR6	2.1169	2.30745	2.40912	2.08347	2.52423	2.03992	2.17257	1.19854	1.60665	1.60419	2.32241	1.88263	2.15491	2.47961	1.83214	2.09097	2.17875	1.84105	2.01509	1.90435	2.1017	2.39583	2.81412	2.96715	2.54987	2.17381	2.06422	0.536961	2.61062	3.21079	2.65206	2.82218	2.49038	2.29585	3.13496	2.23551	2.19297	2.99184	1.95643	2.75975	1.97469	2.63089	3.34043	3.05114	2.60519	3.33993	3.2069	2.15575	3.33482	3.29727	2.77807	1.91425	2.76083	0.86828	2.3265	3.10478	2.60141	1.98969	2.59602	2.23391	3.00036	2.71179	2.16763	1.81906	3.06137	3.43359	3.50251	3.16256	3.52543	2.82371	2.84925	2.86567	3.31173	2.60804	2.60201	3.02161	2.31098	2.90129	1.29767	2.34007	1.59915	3.19676	3.7608	2.73655	1.28415	2.6648	1.74363	3.00019	2.82615	1.82681	1.1939	1.88062	0.855243	2.14921	1.81045	2.41743	1.29142	1.82452	1.79631	0.645091	2.47104	1.15914	2.37363	2.24403	2.84058	1.39773	1.95993
ENSG00000003987	Q9Y216	MTMR7	-5.40716	-3.75302	-4.31629	-11.8757	-11.8757	-4.3483	-4.18234	-11.8757	-4.23471	-11.8757	-11.8757	-11.8757	-5.21832	-4.062	-4.38596	-11.8757	-11.8757	-4.71204	-5.16842	-5.2971	-5.13904	-4.93687	-11.8757	-11.8757	-3.2949	-5.0015	-4.31572	-11.8757	-11.8757	-11.8757	-2.63116	-11.8757	-11.8757	-11.8757	-11.8757	-11.8757	-11.8757	-11.8757	-11.8757	-2.15531	-11.8757	-5.17881	-3.78723	-11.8757	-4.16697	-11.8757	-4.82641	-5.20906	-11.8757	-3.92297	-11.8757	-5.2873	-5.19754	-11.8757	-11.8757	-4.90622	-11.8757	-1.73448	-4.08986	-11.8757	-11.8757	-2.60034	-4.17864	-3.20003	-3.75708	-2.972	-11.8757	-3.16969	-11.8757	-11.8757	-2.43669	-4.89544	-11.8757	-3.54886	-11.8757	-11.8757	-11.8757	-11.8757	-5.33742	0.286903	-5.65424	-11.8757	-5.01863	-11.8757	-11.8757	-2.98276	-11.8757	-5.2163	-5.50946	-5.29612	-11.8757	-11.8757	-11.8757	-11.8757	-1.48863	-11.8757	-11.8757	-4.23392	-11.8757	-5.07515	-11.8757	-11.8757	-11.8757	-11.8757	1.65818	-3.1976	-1.61702
ENSG00000102043	Q96EF0	MTMR8	0.364769	-0.13956	0.616259	0.622009	0.579383	-0.000614725	0.42903	-1.01383	0.598735	0.543826	0.923726	-0.161429	0.55555	1.25012	0.446732	0.4927	-0.781587	-1.68679	0.310591	0.306138	0.340234	0.728462	0.573836	0.694595	-0.0950983	0.341516	0.102481	-1.56009	0.798546	0.00749611	-0.01497	0.100828	0.882467	0.875818	0.516764	-0.121396	0.0444721	0.526468	0.0942317	-0.123355	0.135184	0.233018	1.19481	-1.23981	0.5599	-0.916813	0.839765	-3.18336	0.66855	-0.572897	-2.01586	-0.36166	0.728478	-0.960224	-0.0443317	0.507905	0.466794	-0.339382	-0.602968	-1.14714	0.269062	0.356759	-0.488726	0.332377	-0.143636	-0.133987	-1.7033	1.13304	-0.221651	-1.51661	0.53318	0.0335598	-0.11389	0.065165	-0.26207	-0.515573	0.204395	-0.55247	-0.618568	0.512597	-2.636	0.22024	-3.98582	-0.162127	-2.97703	-1.36599	-1.36968	-0.109519	-4.47665	-0.817656	-1.40769	-1.87781	-0.732819	-0.5632	0.71351	-2.07921	-1.48833	-1.20653	-0.597218	-10.8429	-0.58649	-1.84652	0.666246	-0.770401	1.62699	-2.16478	-1.99728
ENSG00000104643	Q96QG7	MTMR9	0.958589	0.437187	0.586144	1.16469	1.42788	1.10221	1.13576	0.111273	1.02376	1.38384	1.66853	0.726003	0.796446	1.54084	1.09582	0.753084	1.16179	0.292697	1.0955	1.1139	0.999629	1.38797	1.24636	1.78061	1.65714	1.2274	1.15603	0.0388323	1.46872	1.61422	1.66332	1.37306	1.86218	1.4644	2.00749	0.896567	1.68292	2.04148	0.876379	1.2871	1.39139	1.30738	1.89119	1.43877	1.6316	1.49657	1.40389	0.297396	1.45928	1.46443	0.0470839	0.999265	1.49901	0.0335656	1.48273	1.67224	0.863219	0.977536	0.251858	0.169125	1.53246	1.11872	0.848273	0.867791	1.42877	1.01059	1.46001	1.55526	1.46341	0.535482	1.24196	0.653847	1.14617	1.1633	1.38732	0.925734	0.695635	1.07397	0.525716	0.242537	0.297183	1.12533	1.14712	1.12409	0.456451	0.385171	-0.483202	1.50654	0.585349	0.760077	-0.0491929	1.20332	-0.280383	0.656402	0.495955	0.942062	0.249732	0.621631	0.739706	-0.962006	1.15849	-0.435758	1.87591	1.21019	0.753346	-0.397058	0.902458
ENSG00000198888	P03886	MT-ND1	9.82693	9.88085	9.8813	10.3154	9.73461	9.75517	9.90956	8.98655	9.56162	9.93373	10.2779	9.13553	9.86962	10.1414	9.61082	9.95899	9.56575	9.36914	10.032	10.0177	9.74456	10.0252	10.3265	9.90162	10.5472	10.1834	9.87184	9.44482	9.07661	9.56933	9.90032	10.4615	9.5756	10.1999	9.13739	9.40614	10.3863	10.5287	9.70868	10.4138	10.3187	9.62008	9.49513	9.86379	10.1559	8.83525	9.93925	7.6486	9.18638	10.3539	9.31601	10.0421	10.0528	10.1186	9.48245	9.57196	10.0533	10.1327	8.74072	8.80908	9.76336	9.59872	9.25887	9.82973	9.75189	9.20986	9.61392	10.4268	9.68639	10.576	9.78613	9.66589	9.64264	9.45998	10.0655	9.66194	9.50564	10.8826	11.0536	9.22677	8.95238	9.71813	9.81156	8.7164	8.08007	9.71831	6.72613	9.55206	9.50187	9.11198	8.05311	8.59305	7.24434	8.32375	7.87857	8.71	7.844	8.61521	7.81301	7.27606	8.86626	6.55148	9.34452	8.59394	9.52693	7.8379	8.8268
ENSG00000198763	P03891	MT-ND2	9.56132	9.66269	9.51391	10.0426	9.45792	9.59279	9.69332	8.61568	9.51938	9.69024	9.98048	8.53258	9.52182	9.91058	9.35792	9.72856	9.19712	8.8202	9.58443	9.53284	9.43554	9.78138	10.138	9.81741	10.2637	9.72085	9.51018	8.98365	8.78022	9.22485	9.81463	10.0333	9.59788	9.75061	8.77804	9.25282	10.1769	10.4336	9.13191	10.297	10.1553	8.9092	9.1524	9.42743	9.87561	8.55308	9.69006	7.43815	9.20772	10.0043	8.82137	9.80899	9.65547	9.78748	9.71592	9.50658	9.76945	9.31904	8.22739	8.72687	9.55153	9.09532	8.9204	9.50498	9.33746	8.88343	9.52437	10.3328	9.39209	10.1324	9.62183	8.99182	9.15742	9.33501	9.6663	9.36278	9.17008	10.3685	10.6097	9.44254	8.54654	8.92174	9.52141	8.41083	7.26644	9.17416	5.89595	9.27388	8.95457	8.61808	7.76105	7.89363	6.82562	7.97654	7.47558	8.25831	6.96438	8.16915	7.32739	6.77402	8.2234	6.06616	8.87275	7.99288	9.32723	7.7005	8.37248
ENSG00000198840	P03897	MT-ND3	7.77645	7.61582	7.64394	7.91626	7.79171	7.87627	7.95407	7.15086	7.49166	8.00729	8.29579	7.03202	7.7558	8.22198	7.559	8.17422	7.387	7.39748	8.05012	7.72785	7.49852	7.95562	8.04302	8.08546	7.90131	7.89046	7.77743	7.31528	7.46415	7.19537	7.9112	7.92683	7.7428	7.90772	7.77668	7.73717	8.41608	7.90909	7.93369	8.12149	8.09014	7.30268	7.44235	7.21096	8.08055	6.84392	7.8138	6.1567	5.94133	7.51646	7.02171	7.79844	7.62608	7.86671	8.20533	7.48867	7.64012	7.59504	6.32747	6.90284	8.44563	6.90345	7.36496	7.43151	7.64853	6.32254	7.82501	8.22158	7.17081	7.97341	7.97638	6.6251	7.14682	7.87907	7.33726	7.39108	7.39293	8.43857	8.43023	8.1414	6.70629	7.55395	7.15367	6.7405	5.55816	7.27351	3.91609	8.29932	6.80311	7.04174	6.9507	6.40587	5.7327	6.44861	6.25091	6.78899	5.79696	6.97391	5.69724	4.49138	7.06351	4.28164	7.01547	6.32308	7.68241	6.3813	6.7618
ENSG00000198886	P03905	MT-ND4	10.3378	10.1159	10.0976	10.5636	9.96897	10.0784	10.3112	9.23154	10.074	10.3049	10.3626	9.565	10.0818	10.6027	9.80035	10.3888	9.72628	9.46793	10.2766	9.95839	9.9615	10.3511	10.4832	10.3257	10.7498	10.6156	10.2256	9.42813	9.26377	9.73598	10.0111	10.659	10.186	10.4138	9.23116	9.96764	10.7114	10.705	9.93817	10.6721	10.5236	9.85903	9.58698	9.84468	10.3211	8.72643	10.0282	7.74041	9.36075	10.2085	9.15438	10.2957	10.0861	10.1536	10.1025	9.85778	10.1147	10.3238	8.51125	8.98447	9.87852	9.30416	9.61383	9.84444	10.0028	9.11471	9.95784	10.4249	9.45341	10.2677	10.4526	9.45715	9.71899	9.4805	10.0549	9.61285	9.76165	10.7631	10.7561	9.46591	9.1242	9.68167	10.0068	8.73217	8.36757	9.37996	7.01067	9.87422	9.30312	8.91871	8.48985	8.7622	7.70289	8.66624	8.21665	9.1162	8.07266	9.00027	7.91744	7.38605	9.12044	6.95305	9.13169	8.63627	9.74501	8.29687	8.77301
ENSG00000212907	P03901	MT-ND4L	8.77939	8.56831	8.47562	9.17503	8.60088	8.73558	9.06544	7.94506	8.47585	8.94748	9.298	7.88366	8.50347	9.00737	8.38605	9.04917	8.46906	8.2645	8.90309	8.56837	8.71327	8.87969	8.93394	8.35735	8.95042	9.13074	8.71018	8.21826	8.0878	8.24075	8.59035	9.05722	8.62749	8.99052	7.82543	8.43575	9.10961	9.0993	8.51969	9.25821	8.92622	8.45566	8.0826	8.14437	8.96458	7.33724	8.56007	6.15612	7.22447	8.71963	7.53052	8.69106	8.66343	8.61798	8.62126	8.45639	8.76708	8.8127	7.39286	7.58478	8.43383	8.01883	7.97569	8.18958	8.33103	7.67344	8.50816	9.05497	8.08865	8.78556	8.90024	8.08483	8.18612	7.955	8.49233	8.19204	8.46033	9.4799	9.55304	7.93934	7.80589	8.12766	8.11194	7.49832	6.98138	8.11698	5.27753	8.59393	7.6282	7.97151	7.09398	7.45893	6.3598	7.29627	6.83685	7.82457	7.15375	7.69523	6.67701	6.02411	7.75008	5.37842	7.63291	7.55602	8.3607	6.72611	7.15795
ENSG00000198786	P03915	MT-ND5	9.93258	9.61283	9.51103	10.0318	9.38079	9.56653	9.8734	8.6062	9.37139	10.0496	9.66192	8.9558	9.45467	9.97323	9.44098	9.54947	9.14125	8.78448	9.72822	9.35919	9.511	9.85051	9.73488	9.64303	9.99383	9.94556	9.89842	8.8352	8.56638	9.24023	9.51427	9.86194	9.76282	9.94184	8.21268	9.22761	9.82428	9.95901	9.12684	9.99633	9.64593	9.56317	8.35567	9.12746	9.52868	8.20208	9.04042	6.48332	8.7248	9.36663	8.14543	9.43711	9.4294	9.37855	9.51921	9.02187	9.28893	9.91801	8.3611	8.39414	8.87621	8.95888	8.56772	9.57105	9.16549	8.27299	9.0811	9.72692	8.70762	9.36881	9.62885	8.74092	8.9605	8.64489	9.40138	9.0377	9.25605	9.96159	10.1359	10.1794	8.72773	8.95185	9.26024	7.95184	7.80607	8.73165	6.43667	8.77634	8.96724	8.28002	7.27889	8.18182	7.16674	8.00291	7.77912	8.38268	7.45187	8.42212	7.40252	6.52466	8.37654	6.13678	8.48677	8.24298	9.7415	7.30199	8.46413
ENSG00000198695	P03923	MT-ND6	6.39009	6.70275	6.06302	6.86297	6.79198	6.08809	6.91814	6.13552	6.06084	5.91102	6.7942	6.09434	6.13666	6.58933	6.34837	6.22586	5.72569	5.41695	5.92875	6.16525	6.08039	6.46145	5.01159	5.37495	5.89483	5.79981	6.93857	6.85235	5.2564	5.5	5.02237	5.09091	6.05722	7.021	4.25401	4.96434	5.27155	5.37233	5.35177	5.35487	5.22681	6.62085	5.34655	5.05727	5.30916	4.77299	5.09318	3.38554	5.02145	4.73871	4.19428	4.72129	5.66156	5.51842	5.03314	5.06005	5.42664	7.99874	6.65959	4.17462	4.18533	7.6839	4.29755	8.56442	5.21554	4.2711	5.05049	5.89967	4.9137	5.61876	5.04429	4.87163	4.43414	5.49999	5.47433	4.30429	5.20649	5.91107	6.77904	11.272	6.59143	5.59939	4.74742	3.4655	3.45263	7.13577	3.31455	4.56563	4.99908	5.84843	2.99647	4.36653	4.85497	5.57617	5.09871	4.84691	4.03883	5.0304	3.39269	4.57939	3.67254	2.99748	4.65661	6.63854	10.0508	4.88142	7.8288
ENSG00000168412	P48039	MTNR1A	-9.73305	-9.73305	-9.73305	-9.73305	-9.73305	-9.73305	-9.73305	-9.73305	-9.73305	-9.73305	-9.73305	-2.84754	-9.73305	-9.73305	-9.73305	-9.73305	-3.11771	-9.73305	-9.73305	-9.73305	-9.73305	-9.73305	-9.73305	-9.73305	-9.73305	-9.73305	-3.16541	-3.75145	-9.73305	-9.73305	-9.73305	-9.73305	-9.73305	-9.73305	-9.73305	-9.73305	-9.73305	-9.73305	-2.95337	-9.73305	-9.73305	-9.73305	-2.63926	-9.73305	-9.73305	-9.73305	-9.73305	-9.73305	-9.73305	-2.77448	-9.73305	-9.73305	-3.05486	-9.73305	-9.73305	-9.73305	-9.73305	-9.73305	-2.94065	-9.73305	-9.73305	-9.73305	-9.73305	-9.73305	-9.73305	-9.73305	-9.73305	-9.73305	-9.73305	-9.73305	-9.73305	-9.73305	-9.73305	-9.73305	-9.73305	-9.73305	-9.73305	-9.73305	-9.73305	-1.37368	-1.93955	-9.73305	-9.73305	-9.73305	-9.73305	-9.73305	-9.73305	-9.73305	-9.73305	-9.73305	-9.73305	-9.73305	-9.73305	-9.73305	-9.73305	-9.73305	-9.73305	-9.73305	-9.73305	-9.73305	-9.73305	-9.73305	-9.73305	-9.73305	-0.720027	-9.73305	-0.887413
ENSG00000134640	P49286	MTNR1B	-10.3347	-10.3347	-10.3347	-4.02195	-10.3347	-10.3347	-10.3347	-10.3347	-10.3347	-10.3347	-10.3347	-10.3347	-10.3347	-3.51458	-10.3347	-10.3347	-10.3347	-10.3347	-10.3347	-10.3347	-10.3347	-10.3347	-10.3347	-10.3347	-10.3347	-10.3347	-2.77469	-10.3347	-10.3347	-10.3347	-10.3347	-10.3347	-10.3347	-3.24959	-10.3347	-10.3347	-10.3347	-10.3347	-10.3347	-1.19839	-10.3347	-10.3347	-3.24091	-10.3347	-3.61906	-10.3347	-3.28538	-10.3347	-1.21345	-10.3347	-10.3347	-10.3347	-10.3347	-10.3347	-10.3347	-10.3347	-10.3347	-2.99316	-10.3347	-2.22041	-10.3347	-3.37195	-10.3347	-1.659	-3.21087	-10.3347	-10.3347	-10.3347	-10.3347	-10.3347	-10.3347	-10.3347	-3.18132	-10.3347	-10.3347	-3.89861	-10.3347	-10.3347	-10.3347	-0.977536	-3.12291	-10.3347	-10.3347	-10.3347	-10.3347	-10.3347	-10.3347	-10.3347	-10.3347	-10.3347	-10.3347	-10.3347	-10.3347	-10.3347	-10.3347	-10.3347	-10.3347	-10.3347	-10.3347	-10.3347	-10.3347	-10.3347	-10.3347	-10.3347	1.26095	-3.96447	-10.3347
ENSG00000135297	Q9Y2Z2	MTO1	0.66196	-0.0524743	0.657709	0.970939	1.04656	0.835546	0.886102	-0.0528513	0.580522	1.05051	1.12797	0.322523	0.577716	1.13252	0.554996	0.404675	0.408601	-0.236607	0.474772	0.943134	0.982092	0.955558	1.16653	0.851866	0.991917	1.3855	0.923093	-0.558476	0.959372	0.810032	1.43579	0.62332	0.977776	1.26401	1.97138	0.832909	1.43196	1.7098	0.945865	1.92172	0.226725	1.05368	1.5153	0.811006	1.20926	0.964446	1.58597	-1.30742	1.56784	1.26286	-0.3548	1.10503	1.0437	0.0661199	0.882	1.58271	0.558451	0.581923	0.419104	0.0875754	1.18676	0.96824	0.324947	-0.44655	1.39166	1.04906	1.43989	1.23424	0.64371	0.439211	0.947101	0.939383	0.575385	0.46377	0.882769	-0.218799	0.47881	0.602164	0.382752	0.149746	0.0492838	1.48475	-0.0280187	0.768993	-0.437372	0.139285	-0.836661	1.3431	-0.42153	0.486949	-0.356975	0.493929	-0.391807	-0.0965562	0.575624	-0.133594	-1.02256	0.663102	0.168927	-2.3644	0.852028	-1.72906	1.24892	0.570462	0.0501318	-0.749301	-0.24309
ENSG00000198793	P42345	MTOR	2.33172	2.06646	2.36717	2.6093	2.60962	2.45751	2.5116	1.65006	2.40591	2.73614	2.54349	2.08721	2.2918	3.03115	2.32312	2.25987	2.14635	1.55398	2.57923	2.32201	2.40819	2.82527	2.78524	2.82505	3.16183	2.51063	2.50823	1.3546	2.76251	2.59987	3.12672	2.64781	2.83872	3.00026	2.64632	2.42213	3.15222	3.10331	2.06263	3.20943	2.38647	2.96728	2.71714	2.32379	2.62766	2.56228	3.00905	1.24107	2.7674	2.31636	1.12475	2.35559	2.13687	1.78843	2.15375	3.006	2.52309	2.51131	1.62717	1.71299	2.44549	2.69598	1.84658	1.95415	3.17538	2.59296	2.83784	2.92643	2.53481	2.03859	2.57952	2.43749	2.5171	2.3935	2.59579	2.13286	2.24256	2.53711	2.18974	1.76406	1.91203	2.68148	1.8502	1.98283	1.173	1.66547	0.425914	2.56482	1.57256	1.78338	0.195221	2.2122	1.27901	1.12643	1.91992	1.60823	1.03033	1.84355	1.71256	-0.3327	1.98974	0.151123	3.09069	2.372	2.32967	0.681421	1.93544
ENSG00000107951	Q9NVV4	MTPAP	0.770559	0.45364	0.623068	0.715961	0.122848	0.368523	0.62494	-0.675865	0.305845	0.807665	0.391159	0.0806885	0.396399	1.085	-0.282209	0.739848	-0.587802	-0.260397	0.578877	0.104311	0.590384	0.949946	1.24816	0.778582	0.947876	0.42541	0.40128	-0.102768	0.7164	-0.184643	1.09842	0.419075	0.331565	0.544851	0.859042	-0.248567	1.00029	0.879845	0.438536	0.719601	0.563261	0.769995	1.10607	0.465935	0.835177	-0.154206	0.84979	-1.02885	0.463536	0.125203	-0.857433	0.365709	0.812473	-0.372964	0.531212	1.04497	0.120641	0.67747	-0.656935	-0.00540579	-0.0924034	0.242607	0.0263002	-0.139722	0.924847	-0.17811	0.626556	0.98486	0.00991066	0.309063	0.298179	0.414988	-0.16388	0.586313	0.950726	0.211704	0.478045	0.0752651	0.461262	-0.759337	-0.168265	1.15843	-0.421793	-0.119045	0.105083	-1.45856	-0.524514	0.808481	-0.917581	-0.144016	-0.958632	-0.277741	-0.240106	-0.665847	0.307117	0.13131	-0.24748	0.426914	0.236906	-1.06359	-0.0487018	-1.72603	0.788357	-0.0724372	1.03312	-0.498657	-0.0495845
ENSG00000105887	P58546	MTPN	4.80737	5.03231	4.97588	4.8816	4.94588	4.73818	4.90896	4.46204	4.91086	4.82633	5.04688	4.6507	4.84964	5.04172	4.88321	4.80892	4.90038	4.47397	4.87576	5.00301	4.77077	5.23438	5.20687	4.96967	5.22454	5.13896	4.92373	4.53797	4.50676	5.44201	5.47778	5.2394	5.00833	5.20694	5.29204	4.75297	5.03442	5.24786	4.86045	5.6302	5.06045	5.22783	5.18795	5.41903	5.04795	5.31025	5.368	4.56391	5.52888	5.87555	5.10095	4.70796	5.92863	4.64231	5.08057	5.66621	5.47572	5.29253	5.44881	4.74667	5.34535	5.07515	5.00802	5.22391	5.37709	5.61745	5.62858	5.49792	5.62249	5.78899	5.64822	5.10973	5.53061	5.07437	5.31457	5.35403	5.0132	6.0185	5.95025	4.73705	4.76426	5.86517	5.88214	5.34697	5.17386	5.91045	4.68666	5.40212	5.84431	4.99372	4.50964	4.87372	4.54208	4.73002	4.3171	4.92835	4.7476	4.53123	4.56689	4.26589	5.22429	4.61378	5.0727	4.59528	5.44807	4.47458	4.9799
ENSG00000116984	Q99707	MTR	2.14001	1.96649	2.0524	2.5312	2.39033	2.44606	2.33945	1.22161	2.35554	2.60629	2.42894	1.75374	2.19908	2.81551	2.15419	2.05559	1.80829	1.06058	2.23687	2.07274	2.32846	2.48307	2.68599	3.01591	2.77944	2.76224	2.41939	1.18749	2.67703	2.11623	2.48463	2.36483	2.71001	2.78122	2.64353	1.81408	2.88783	3.2262	2.0006	3.02086	2.48666	2.61909	2.89525	1.84429	2.66976	1.98684	3.0063	-0.414451	2.92721	1.77988	0.564254	2.29139	1.64761	1.71146	2.24528	2.74173	1.94253	2.27197	0.938384	1.11734	2.17237	2.27638	1.60145	1.64743	2.93945	1.90282	1.98511	2.63979	1.90122	0.861515	2.13239	2.0944	1.38777	2.09181	2.15615	1.31973	1.65766	1.77634	1.83317	1.06556	1.38292	2.26335	1.15013	1.57223	0.685782	1.03793	0.596872	2.25448	0.722252	1.62668	0.86256	1.49154	1.3005	1.04081	1.83354	1.63418	0.758138	1.50837	0.89853	-1.25354	0.918852	0.0261888	2.24474	1.76966	1.56209	0.122251	1.40551
ENSG00000130349	Q9P0P8	MTRES1	0.452758	0.141008	1.01775	0.362225	0.877823	1.03447	0.382155	-0.563444	-0.172581	0.99421	1.02059	0.568909	0.643518	1.50261	0.733687	-0.0563572	0.456725	-1.42869	0.301782	0.69515	0.723535	0.994487	1.26515	1.78635	1.99215	1.46974	0.619947	0.0265355	1.53835	0.737851	1.73751	1.32143	1.68068	1.58917	1.69391	1.19534	1.38759	2.1078	1.01834	1.44205	0.833383	0.683403	1.9004	1.57164	0.70229	0.85461	1.96806	-1.41534	1.63336	0.555122	-1.56547	1.22568	-0.556997	0.74303	-1.00764	1.69503	0.7917	1.39992	-2.02387	0.45429	1.64514	0.559331	0.173013	0.695338	1.04337	1.20908	0.671198	0.310912	1.35377	-1.28824	1.31787	0.82482	1.33607	0.153194	1.03589	0.275612	0.420435	1.11965	-1.28225	1.66321	-0.282314	1.185	0.622692	-0.296265	-0.531295	-0.501078	-0.557175	1.20722	0.349299	0.632037	-0.787617	0.233561	-0.0602281	-1.30397	0.316281	0.538518	-0.0390505	0.0504299	-0.387625	-1.79388	0.686504	-1.61805	0.832945	0.749672	-1.37951	-1.45195	0.18787
ENSG00000039123	P42285	MTREX	1.8914	1.55676	1.60699	2.18166	2.2916	2.31785	1.70009	1.14176	1.90698	2.07443	2.21358	1.65928	1.61399	2.44402	1.40863	2.02329	1.50491	1.50389	2.14046	2.31828	2.14653	2.47202	2.85539	2.6032	2.48136	2.21214	1.61776	0.993246	2.83515	2.16736	2.59076	2.31033	2.85826	2.52145	3.37963	2.31701	2.62424	3.10157	2.32597	2.83071	1.66123	2.37336	2.96457	2.20936	2.94836	2.60842	2.92553	0.943169	2.75536	1.74522	0.739632	1.94843	1.98055	0.991266	2.15635	2.58092	2.33329	1.80286	0.395572	1.32244	2.93382	2.1147	2.01515	1.17284	2.53686	1.92488	2.49893	2.51705	2.35266	1.18729	2.38966	2.16057	1.9415	2.62456	1.96369	1.48475	1.72782	1.73547	0.961991	1.02557	0.963239	2.54578	2.06402	1.47006	0.775436	0.995482	1.039	3.23664	0.512387	1.49135	0.903459	2.06107	1.03946	1.16004	2.52081	1.92396	0.952605	2.27129	1.35458	-0.652489	2.14287	0.0562893	2.54766	1.58378	1.51086	0.996324	1.10398
ENSG00000120662	O75570	MTRF1	1.09837	0.684076	1.07666	1.07395	1.14938	1.06956	0.99312	0.230204	1.10713	1.10794	1.39404	1.11983	1.46426	1.68902	1.10444	1.08594	0.936425	0.911707	1.40775	1.03682	1.34578	2.0283	1.5067	1.51583	1.43891	1.30873	0.798988	0.265489	2.11714	1.43465	1.13581	0.832994	1.98714	1.46682	1.70084	0.369762	1.70191	1.28319	0.668023	1.38027	0.669466	1.10286	1.63308	0.733883	1.34799	1.88329	1.58828	0.151991	1.59193	1.9242	0.725398	0.309934	0.879625	-0.12693	0.737767	1.53252	0.808546	1.069	-0.00482018	-0.0831231	1.48133	1.70912	0.905713	-0.220407	1.44924	1.01898	1.63632	1.48197	1.46756	1.31718	0.498315	1.12024	0.693271	0.984006	0.82449	0.944239	0.626247	0.618818	0.915167	1.13441	0.103728	1.50164	0.706599	0.845882	0.581537	1.30981	0.262941	1.81271	0.0853244	1.03781	0.71017	0.927256	0.830583	0.947854	1.28743	1.53977	0.663371	1.3038	0.695577	-0.272085	1.24677	0.965695	1.90098	0.570637	1.78958	0.366774	0.704492
ENSG00000112031	Q9UGC7	MTRF1L	1.77165	0.903686	1.4993	0.739643	1.72542	1.95249	1.76367	0.521092	0.259624	1.83119	1.58815	1.21879	1.13543	0.900119	0.511885	1.24246	0.893667	1.13472	1.38134	1.64074	1.39053	2.01972	1.81682	0.71684	1.02215	1.56994	0.675588	-0.110592	2.319	1.8092	2.30381	1.52297	1.81858	1.34053	2.78065	0.952784	1.95721	2.03816	0.626703	2.17961	1.44627	1.39102	1.4027	1.80773	1.61501	2.09205	2.08426	0.8345	2.31493	2.25317	0.532112	1.06575	1.66158	1.34824	1.82773	1.90544	1.73802	1.82491	1.01797	1.01652	2.65835	1.53366	1.28718	0.947356	2.41969	2.28426	2.41927	1.95948	1.78649	2.09917	1.74765	1.82885	2.28119	1.86047	2.00551	1.64395	1.12087	2.31564	1.63068	1.53695	1.08007	2.43703	2.35994	1.7346	0.670981	2.48326	1.22439	2.36305	1.37868	1.14703	0.256923	1.37484	0.191517	1.24299	0.878454	1.58391	0.212704	1.1035	1.23199	-0.088961	1.91308	0.701767	1.77858	1.19432	1.00787	0.95699	1.41039
ENSG00000256618	P0CJ68	MTRNR2L1	0.69913	-0.1458	0.798658	0.463584	1.95634	0.766491	2.77222	1.12175	0.0926776	0.500823	0.242005	1.72981	0.227358	2.32929	1.43458	1.95806	0.769446	0.612092	-0.306668	1.60646	1.72167	1.92557	2.08456	1.84591	0.383636	1.03065	1.01063	0.350151	0.344811	1.62584	1.00657	0.941893	2.03661	2.85415	-0.498712	2.35955	-0.335841	-1.02247	0.935296	1.38036	1.22406	0.267229	0.782596	0.493478	1.45539	1.01093	-0.639344	-0.177934	0.702631	-0.730664	-1.1748	0.379941	1.05517	-0.497212	-0.616955	0.542029	2.00808	0.916472	0.778292	2.40517	2.24727	2.94947	1.23319	3.08552	0.434568	-2.09511	-0.37754	-0.0753979	-1.25262	1.0391	2.49425	0.874624	-0.856089	-0.455161	1.57852	1.32493	1.81071	-0.0736468	1.22189	4.41927	1.95542	0.954441	-0.155683	0.756894	3.06745	2.21031	1.46986	1.50171	1.20541	1.14819	0.891474	1.28287	1.22302	0.801073	-1.02799	1.21857	1.18765	0.955372	0.243847	0.487168	0.553914	1.18498	0.870155	1.39179	2.00872	-0.188136	0.426652
ENSG00000256045	P0CJ77	MTRNR2L10	-0.52608	-0.276104	0.572408	0.0160169	0.120834	-0.873157	1.79395	-0.151238	-0.344733	-0.00772336	-1.7329	0.701162	-1.33368	1.07558	0.0876984	1.85763	-0.570301	-0.502781	-0.699599	-0.829366	0.444263	0.648073	1.14704	0.913603	-9.98033	-0.309315	1.09625	0.9332	0.607175	-0.935316	-0.473117	-0.800359	1.82992	2.61792	0.329317	2.01078	-0.0921757	-1.00094	-0.212183	-0.259909	-0.678725	-0.488018	-0.573081	-1.18319	0.529863	-1.46679	-0.939198	-9.98033	-0.859078	-0.709138	-3.14377	-0.597452	-0.314519	-0.212983	-0.595429	-0.435479	-0.0847055	0.675113	-0.199362	1.63171	1.05769	2.25651	0.447811	2.69206	-1.86167	-1.49063	-1.162	-1.85753	-9.98033	-0.291949	1.82627	-0.687278	-9.98033	-0.0714937	-0.305546	-0.973227	-0.25392	-0.536955	1.49708	3.83417	1.47014	-0.138663	-9.98033	0.530649	2.58004	1.55395	0.591365	-0.525826	1.45633	0.672478	-0.959448	1.04148	0.544483	-0.24065	-0.592148	1.53544	0.813438	-0.536328	-0.626694	0.508694	-1.83545	0.666223	-0.691742	0.0921901	2.35211	-1.03974	0.278384
ENSG00000270188	S4R3Y5	MTRNR2L11	-10.0009	-3.45286	-0.861627	-10.0009	-1.31261	-10.0009	-0.505168	-10.0009	-10.0009	-3.1868	-2.74876	-2.12153	-10.0009	-2.1872	-2.51116	-10.0009	-3.38558	-3.82721	-2.30053	-3.42229	-10.0009	-1.07091	-3.03256	-3.09567	-10.0009	-1.54995	-10.0009	-3.03079	-1.52578	-10.0009	-10.0009	-10.0009	-1.31685	-0.923799	-2.49183	-3.35326	-2.91102	-3.01299	-1.23113	-10.0009	-3.01213	-10.0009	-10.0009	-2.20055	-1.7095	-3.06448	-10.0009	-10.0009	-2.87192	-10.0009	-10.0009	-10.0009	-10.0009	-3.80045	-10.0009	-10.0009	-10.0009	-10.0009	-3.20853	-1.88663	-1.62222	-1.04688	-2.88532	-0.911066	-10.0009	-10.0009	-10.0009	-10.0009	-10.0009	-10.0009	-2.1427	-10.0009	-10.0009	-10.0009	-3.31384	-10.0009	-3.26264	-10.0009	-1.88804	0.939737	-1.47306	-10.0009	-10.0009	-2.48304	-0.916186	-3.09887	-10.0009	-10.0009	-2.64343	-2.42888	-2.55946	-3.60642	-3.4615	-10.0009	-10.0009	-10.0009	-10.0009	-10.0009	-2.44914	-2.20683	-0.858598	-10.0009	-10.0009	-10.0009	-0.987903	-10.0009	-2.73399
ENSG00000270394	S4R3P1	MTRNR2L13	-9.89787	-3.3498	-9.89787	-2.59421	-9.89787	-9.89787	-9.89787	-3.51243	-9.89787	-9.89787	-9.89787	-9.89787	-9.89787	-1.08735	-9.89787	-2.14108	-1.70741	-9.89787	-9.89787	-9.89787	-9.89787	-2.95901	-9.89787	-1.99864	-9.89787	-9.89787	-9.89787	-3.91627	-9.89787	-9.89787	-0.974627	-9.89787	-3.2033	-9.89787	-9.89787	-3.2502	-9.89787	-9.89787	-9.89787	-9.89787	-2.90908	-2.20791	-2.80407	-9.89787	-9.89787	-9.89787	-9.89787	-9.89787	-2.76886	-9.89787	-9.89787	-9.89787	-9.89787	-9.89787	-1.09685	-9.89787	-9.89787	-0.241531	-9.89787	-1.36984	-9.89787	-0.622471	-9.89787	-2.80009	-9.89787	-9.89787	-9.89787	-9.89787	-9.89787	-2.37331	-9.89787	-1.9233	-9.89787	-9.89787	-9.89787	-3.46178	-9.89787	-9.89787	-3.35956	-9.89787	-2.68608	-2.63332	-9.89787	-9.89787	-2.61385	-2.99582	-9.89787	-9.89787	-3.5316	-3.31826	-9.89787	-9.89787	-3.35844	-3.60084	-9.89787	-3.12423	-9.89787	-9.89787	-9.89787	-9.89787	-9.89787	-9.89787	-9.89787	-9.89787	-0.884844	-9.89787	-1.63563
ENSG00000256222	P0CJ70	MTRNR2L3	-1.94616	-1.45233	-0.113549	-1.10627	-0.302227	-1.14413	1.02024	-0.448854	-2.34776	-1.18432	-0.743742	0.0557587	-9.98879	0.141728	-0.505054	1.08391	-1.79833	-1.02495	-0.970631	-3.41016	-0.678452	1.33114	-0.0305427	0.605756	-0.409846	-1.1238	-1.84636	-0.221195	-0.293568	-0.359726	-1.06555	-0.808821	0.692655	0.671517	-1.89738	1.28885	0.0918175	-0.425395	-0.0509035	-1.26666	-0.424533	-1.7162	-0.318863	-2.18841	0.414562	-2.05824	-1.94492	-9.98879	-1.28171	-1.45301	-2.15856	-2.40788	-0.32298	-1.21979	-9.98879	-1.44201	-0.455305	0.666651	-0.400234	0.443258	-0.390172	1.0505	-0.296919	2.30816	-1.87014	-9.98879	-1.58443	-2.86082	-1.82284	0.435856	1.11179	-0.433088	-9.98879	-0.442097	-0.506401	-1.56525	-0.676852	-0.282728	0.782668	2.82581	1.16806	-0.409845	-9.98879	0.692002	1.8099	0.808848	-0.737604	-1.3401	0.884214	0.483563	-1.96514	-0.287873	-0.463	-2.11909	-9.98879	-1.63901	0.257863	-0.0308381	-1.85461	-0.498764	-1.43015	-0.100608	-1.28401	0.0837285	1.60687	-3.61856	-0.144723
ENSG00000232196	P0CJ71	MTRNR2L4	-10.184	-2.64367	-3.61694	-2.88036	-2.07891	-3.64878	-0.17428	-10.184	-10.184	-10.184	-10.184	-1.72169	-10.184	-2.37028	-10.184	-1.10931	-2.57605	-1.44208	-10.184	-3.60538	-3.44732	-10.184	-10.184	-0.966484	-10.184	-10.184	-2.62399	-4.20241	-10.184	-1.55313	-10.184	-3.31605	-2.49643	-1.10688	-10.184	-10.184	-10.184	-10.184	-1.09295	-3.04003	-10.184	-10.184	-10.184	-2.38363	-2.47525	-3.24756	-3.13469	-3.51734	-10.184	-3.22544	-10.184	-3.59558	-10.184	-3.98353	-2.37976	-10.184	-1.45642	-0.527675	-10.184	-3.64431	-10.184	-10.184	-2.48692	-0.0954761	-3.06018	-10.184	-10.184	-1.0638	-10.184	-2.0771	-0.522878	-10.184	-1.03825	-3.43314	-10.184	-3.74792	-3.44573	-3.0543	-0.0750366	-0.826844	-1.17183	-10.184	-10.184	-3.65828	-0.906958	-1.70506	-10.184	-10.184	-10.184	-2.61196	-10.184	-10.184	-2.65236	-2.89619	-1.21015	-10.184	-3.62362	-10.184	-10.184	-10.184	-2.62155	-1.67191	-10.184	-10.184	-10.184	-2.82253	-1.33838
ENSG00000249860	P0CJ72	MTRNR2L5	-8.93045	-8.93045	-8.93045	-8.93045	-8.93045	-8.93045	-8.93045	-8.93045	-8.93045	-8.93045	-8.93045	-8.93045	-8.93045	-1.11671	-8.93045	-8.93045	-8.93045	-8.93045	-8.93045	-8.93045	-8.93045	-8.93045	-8.93045	-1.03121	-8.93045	-8.93045	-8.93045	-2.94884	-2.03217	-8.93045	-8.93045	-8.93045	-1.24286	-1.84533	-8.93045	-8.93045	-8.93045	-8.93045	-2.15076	-8.93045	-8.93045	-8.93045	-8.93045	-8.93045	-8.93045	-8.93045	-8.93045	-8.93045	-8.93045	-8.93045	-1.10021	-8.93045	-8.93045	-8.93045	-8.93045	-8.93045	-2.19268	-1.5889	-8.93045	-8.93045	-8.93045	-1.96769	-2.80447	-0.254739	-1.80661	-8.93045	-8.93045	-8.93045	-8.93045	-2.39807	-1.07222	-8.93045	-8.93045	-8.93045	-8.93045	-8.93045	-8.93045	-8.93045	-8.93045	1.01095	-8.93045	-8.93045	-8.93045	-8.93045	-8.93045	-8.93045	-8.93045	-8.93045	-0.256306	-8.93045	-8.93045	-2.53594	-8.93045	-8.93045	-8.93045	-8.93045	-8.93045	-2.28142	-8.93045	-3.11698	-8.93045	-8.93045	-8.93045	-8.93045	-8.93045	-2.56021	-8.93045
ENSG00000270672	P0CJ73	MTRNR2L6	0.553358	0.0935545	1.51042	0.565577	1.90083	0.942443	2.56815	0.469302	0.542311	0.487422	0.151522	1.49749	-0.447399	2.19317	1.10612	2.24287	0.286889	0.502726	-0.0349435	1.05664	0.63157	1.98177	1.14508	1.99369	0.000633338	0.869743	0.354111	0.519208	0.79449	1.23052	0.343522	0.54169	2.029	3.19712	0.187581	2.68777	-0.011709	0.24786	0.867456	0.694249	1.32606	0.591447	-0.229934	0.801788	1.50296	0.0262449	0.839811	-0.438057	-0.778611	-0.628671	-1.48678	0.134306	-0.0643242	-0.257896	1.22049	-0.355012	2.14659	1.52075	0.687757	1.32529	2.09935	2.26104	1.0134	3.02042	-0.783806	-0.412174	0.916069	-1.19382	-2.7289	0.787643	2.27437	1.59302	-2.74648	1.00822	0.581519	-0.670769	1.28489	0.542475	1.26733	3.36214	2.05741	0.356448	-2.049	0.611115	2.80134	1.74541	0.224717	1.50065	1.97276	1.57198	-0.00577468	1.47793	0.531906	0.467252	-0.190184	1.61591	0.893904	0.905442	0.732583	0.932902	0.463399	0.872145	-0.027082	0.93764	1.43285	-0.375293	0.528644
ENSG00000256892	P0CJ74	MTRNR2L7	-9.98504	-2.4447	-1.84318	-2.68138	-9.98504	-9.98504	-2.29165	-2.60826	-9.98504	-9.98504	-9.98504	-9.98504	-9.98504	-9.98504	-1.17816	-1.64551	-3.3697	-3.81132	-3.27772	-9.98504	-2.25512	-9.98504	-9.98504	-3.07978	-9.98504	-9.98504	-2.42502	-9.98504	-9.98504	-1.93729	-9.98504	-9.98504	-2.29745	-0.323837	-2.47594	-1.3482	-9.98504	-9.98504	-1.21524	-2.84105	-9.98504	-9.98504	-9.98504	-3.1782	-9.98504	-3.04859	-9.98504	-3.31836	-1.27796	-9.98504	-9.98504	-9.98504	-3.30685	-9.98504	-9.98504	-3.01552	-3.24727	-9.98504	-2.19916	-1.87074	-2.18913	-1.44505	-9.98504	-9.98504	-0.0627398	-9.98504	-9.98504	-9.98504	-9.98504	-2.46047	-2.12681	-9.98504	-9.98504	-2.24088	-9.98504	-9.98504	-9.98504	-9.98504	-1.87215	1.17791	-2.77325	-1.72519	-9.98504	-9.98504	-0.538316	-1.50609	-1.73148	-9.98504	-9.98504	-2.41299	-9.98504	-3.59053	-9.98504	-9.98504	-9.98504	-9.98504	-9.98504	-9.98504	-9.98504	-9.98504	-2.42257	-2.78894	-9.98504	-9.98504	1.02589	-2.62355	-1.7228
ENSG00000255823	P0CJ75	MTRNR2L8	4.83804	4.45644	5.41789	5.04974	5.7817	5.36719	6.54327	5.41714	4.60632	5.35186	5.24897	5.48221	4.65603	5.86283	5.19666	5.92927	5.02689	4.90486	4.88151	5.74855	5.39657	5.76716	5.2689	5.53689	4.35207	4.95251	4.41113	5.04605	5.17096	4.95904	4.73394	5.08996	6.16557	6.49326	4.77495	5.96141	4.72302	4.38784	5.6436	5.37384	5.33732	5.21976	5.00704	4.71066	5.95042	4.9574	4.6907	3.68526	3.76247	3.55599	3.93334	4.50428	4.887	4.65616	4.1367	4.56694	5.63379	5.36538	5.1754	5.45148	5.95966	6.06051	5.2052	6.7501	4.56456	3.92038	5.23647	4.66367	3.45683	5.31114	6.08638	4.8641	3.93385	4.80262	4.89022	5.2406	5.5723	5.30742	6.1513	7.404	5.95923	5.60982	3.32496	4.88035	6.80572	6.09552	4.9209	5.69739	5.11972	5.34724	5.76135	5.41002	5.61444	5.76597	4.62614	6.17417	5.58106	5.06091	4.91962	4.92774	5.29807	5.22879	5.01343	5.8367	5.50956	3.52306	4.65871
ENSG00000124275	Q9UBK8	MTRR	1.24352	0.694802	1.07011	1.30465	1.16249	1.55095	1.33399	0.0564905	1.21099	1.52898	1.00893	0.479131	1.14626	1.53504	0.807437	1.0054	0.488194	0.257008	0.89362	0.889166	1.21104	1.23544	1.57662	1.67198	1.29176	1.56339	1.11507	0.335002	1.38932	1.14556	2.25442	1.32805	1.50871	2.17766	2.4117	0.924142	2.54392	1.67802	1.10924	2.27648	0.692163	1.53514	2.0499	1.38544	1.76444	1.70342	2.03777	-0.12862	2.29986	1.14707	-0.65742	0.916136	1.15198	0.540431	1.58908	2.09091	1.69092	0.658356	0.356652	1.07219	1.6885	1.29387	0.871445	0.412986	1.52251	0.921563	2.16627	1.79239	1.48657	1.06478	1.40004	1.20596	1.80444	1.01063	1.40077	1.32995	1.06746	1.26217	0.865488	0.747805	0.0424486	2.08323	1.28574	0.728801	0.0411495	1.01314	0.120933	1.66587	0.390661	0.0829343	0.741587	1.39805	0.129772	-0.00653716	0.177511	0.823068	-0.0619841	1.63398	0.725412	0.591374	1.47682	-1.02191	1.81453	0.727055	0.52863	-1.71301	0.512905
ENSG00000170873	O43312	MTSS1	2.67856	1.98412	2.87535	2.58516	3.31455	3.02947	3.54215	1.71679	2.31713	2.84213	3.08587	2.43925	2.70576	3.02979	2.53139	2.39923	2.94209	1.8482	2.7431	3.16565	2.48326	3.09016	2.93934	2.37094	3.79175	3.25602	2.63657	1.48118	3.10084	2.59599	3.87271	2.08581	3.28573	3.29305	3.23976	3.0135	3.65133	2.70426	3.32326	2.66883	2.27545	3.48262	3.10637	3.92429	3.29806	2.42815	3.01634	0.795292	3.18136	2.35137	2.08467	2.29013	2.68276	2.43393	3.23599	3.24491	2.0369	2.95846	1.83774	1.85134	2.75351	3.14622	2.63399	2.38527	3.29662	3.46362	1.98231	3.67438	2.94228	1.5838	2.82535	2.28153	2.34227	2.78269	3.28412	2.15254	2.99675	2.23735	2.44446	2.62327	2.1754	3.32647	2.23532	4.00548	2.31122	1.46815	-0.128979	2.47309	2.12479	2.40261	0.640177	3.15598	0.962159	1.64844	1.96421	3.29858	1.14731	2.49284	2.02834	-1.24306	2.31498	0.978182	2.86846	2.36924	2.73796	0.321607	2.88923
ENSG00000132613	Q765P7	MTSS2	-1.06541	-1.98421	-0.887924	-1.3054	-0.887339	-0.998048	-0.541965	-3.72959	-1.05375	-1.18576	-1.63705	-2.49079	-1.04449	-0.558562	-1.88318	-0.545383	-2.27841	-2.36267	-1.67167	-2.31544	-1.79389	-1.06003	-0.207573	-2.47091	-0.525788	-0.655935	-0.965307	-2.55735	-0.409412	-1.47502	-2.44386	-1.50971	-1.19951	0.244367	-1.86376	-4.04798	-0.360673	-1.01059	-1.46131	0.445631	-1.90206	-0.545415	-2.28119	-0.571966	-1.17824	-2.17687	-0.479513	-3.03245	-2.24578	-1.74005	-3.8582	-2.79012	-0.165932	-1.59949	-2.30354	0.399133	-0.641644	-0.185396	-0.516168	-1.70347	-4.88605	-1.27681	-2.25925	0.0430532	-0.574332	0.119571	-0.228937	-1.98412	0.173312	-2.00006	-2.2494	0.325128	-1.95856	-0.365502	-1.10759	-1.68274	-0.793049	0.679136	0.294056	0.474199	-0.730799	0.473899	-0.521277	-1.47679	-1.41255	-0.549932	-0.631587	-0.184868	-0.531777	-1.31555	-1.44675	-0.786865	-4.15679	-1.01668	-1.30133	-1.46741	-2.8184	-0.965547	-2.3348	-2.31372	-0.740579	-2.91396	-0.816426	-1.23771	1.32197	-2.52588	-0.729738
ENSG00000138823	P55157	MTTP	-4.33882	-2.94161	-11.7992	-5.48646	-11.7992	-11.7992	-11.7992	-5.41379	-4.1582	-3.40871	-3.5518	-2.33895	-3.56641	-11.7992	-4.30945	-11.7992	-11.7992	-11.7992	-11.7992	-11.7992	-4.06931	-11.7992	-11.7992	-11.7992	-4.21463	-11.7992	-2.65935	-3.83485	-11.7992	-11.7992	-11.7992	-11.7992	-5.10466	-11.7992	-11.7992	-11.7992	-11.7992	-3.81698	-5.01954	-1.07966	-11.7992	-4.10927	-3.71072	-4.99239	-11.7992	-11.7992	-11.7992	-11.7992	-4.67022	-11.7992	-11.7992	-11.7992	-11.7992	-11.7992	-11.7992	-11.7992	-11.7992	-3.46213	-4.01334	-5.25952	-4.99684	-11.7992	-11.7992	-1.38902	-11.7992	-3.89248	-3.39486	-11.7992	-3.63327	-11.7992	-11.7992	-11.7992	-11.7992	-5.04835	-5.11214	-5.36313	-11.7992	-11.7992	-11.7992	-0.121887	-4.00572	-4.53468	-4.94212	-11.7992	-11.7992	-3.90321	-11.7992	-11.7992	-11.7992	-11.7992	-11.7992	-11.7992	-11.7992	-11.7992	-1.41212	-11.7992	-11.7992	-11.7992	-11.7992	-11.7992	-11.7992	-11.7992	-11.7992	-11.7992	1.21118	-5.42899	-2.95359
ENSG00000180354	Q8N3F0	MTURN	2.38916	2.82024	2.98132	2.87843	2.54915	2.61023	2.797	2.56993	2.93019	2.54716	2.97574	2.47142	2.84954	2.92285	3.01846	2.60064	2.27449	2.21377	2.48337	2.82904	2.75735	2.90262	3.22236	2.25355	2.93741	2.78197	2.50046	2.06922	2.6945	3.24412	2.54644	2.99559	2.46429	3.21934	3.14797	2.31384	2.67034	2.82706	2.85712	2.86682	2.83385	2.50956	2.28506	2.47452	2.86119	3.01525	2.43986	3.3463	2.77231	3.14877	2.9736	2.28047	4.07153	2.16718	3.06335	2.34313	2.93068	3.51099	2.92422	2.78076	2.70948	2.39258	2.10238	3.17783	2.37011	2.34216	2.81767	2.5432	2.43539	3.38199	2.84918	2.55277	1.39095	2.3774	2.85141	2.36188	2.40533	3.80994	4.52521	2.67301	2.60349	2.87434	3.56147	2.34862	3.51105	3.05406	3.07339	2.6261	3.3645	2.9248	2.95877	3.30578	3.07526	3.47105	2.9411	2.92928	3.38363	2.73023	2.92923	2.5303	3.08044	2.98231	2.87497	2.35447	3.29349	2.6878	2.69106
ENSG00000129422	Q9ULD2	MTUS1	-2.25198	-2.2496	-3.39927	-1.85046	-3.04426	-1.97322	-1.40809	-2.5838	-2.85843	-1.75878	-3.70791	-1.32436	-2.60836	-0.975376	-2.47023	-1.74282	-2.65083	-4.79431	-2.08882	-1.92938	-1.83689	-0.118822	-1.8256	-1.66689	-2.05322	-1.84249	-2.15187	-2.18619	-2.25861	-1.82258	0.667858	-2.28917	-0.9145	-2.55551	-1.69633	-3.31794	-1.06595	-1.22113	-2.18564	-0.77451	-1.80501	-2.68388	-1.62128	-3.15744	-2.3433	-3.02685	1.08551	-6.28629	-1.51186	-2.83481	-3.542	-3.05616	-0.430702	-3.07027	-0.347597	-1.29412	-2.76811	-1.61978	-3.58649	-2.42787	-2.2558	-2.54133	-2.38741	-1.47293	-2.03141	-3.05074	-3.55073	-2.37497	-2.79078	-3.84867	-5.09474	-2.17596	-2.63869	-0.723399	-1.75577	-3.72387	-5.22145	-2.66251	-4.10519	0.046037	-3.16434	-0.839525	-2.52235	-4.85274	-4.35259	-3.73867	-5.28201	-2.72171	-4.59987	-3.2169	-4.51565	-3.57354	-2.96827	-2.35155	-1.10711	-3.86799	-6.39257	-2.73222	-3.82135	-12.953	-0.812869	-12.953	-4.66207	-0.881448	0.812257	-3.7904	-2.37256
ENSG00000132938	Q5JR59	MTUS2	-3.66748	-3.58728	-12.4449	-2.34173	-5.33457	-2.75363	-3.75499	-4.07246	-3.80749	-3.31914	-4.19747	-3.98258	-3.21448	-3.05048	-3.15352	-4.68811	-4.83693	-6.27118	-12.4449	-4.87383	-4.71498	-12.4449	-12.4449	-5.53963	-2.86595	-4.57682	-3.08299	-4.89363	-5.54662	-12.4449	-12.4449	-12.4449	-4.17469	-1.36977	-12.4449	-3.00226	-12.4449	-3.87959	-5.66521	-2.72447	-3.87873	-3.17464	-3.35904	-5.63806	-3.15578	-5.50844	-2.59758	-4.78534	-1.51814	-4.49213	-12.4449	-5.85647	-5.7667	-4.2592	-1.64631	-3.89812	-2.54927	-2.11116	-2.85634	-12.4449	-5.64251	-5.48214	-3.52938	-1.77184	-2.33014	-5.53216	-5.61701	-2.00431	-4.27894	-12.4449	-3.58978	-2.66707	-3.71332	-4.70074	-4.76483	-5.01716	-5.70661	-4.32034	-5.90658	0.768204	-5.23311	-2.86595	-3.59716	-12.4449	-12.4449	-3.2306	-12.4449	-12.4449	-12.4449	-3.87664	-12.4449	-4.4769	-4.91324	-4.57519	-1.2509	-12.4449	-4.89216	-12.4449	-4.89311	-12.4449	-12.4449	-12.4449	-5.72978	-12.4449	1.02489	-4.0878	-1.60161
ENSG00000173171	Q13505	MTX1	2.7036	3.43601	3.26014	2.71483	3.17006	3.05477	3.38821	2.61948	3.36801	3.02549	3.29241	3.50106	2.92984	3.54793	2.90204	2.51609	3.01287	2.93825	3.32126	2.99963	2.9923	3.69298	3.19918	3.17119	3.42824	2.71311	2.83915	1.76181	3.53449	4.28011	3.17164	3.33825	3.42119	2.7763	4.18645	2.76314	3.43435	3.0769	2.41492	2.80912	3.22876	3.77331	3.3612	3.26894	2.73086	4.25867	3.60988	3.15029	3.33373	4.33902	3.733	2.07887	3.16946	1.97165	2.55117	3.5649	3.10408	3.32989	3.91893	3.02954	3.45804	3.41075	2.62557	2.80211	4.29126	3.50766	3.89543	3.46433	4.01209	4.09177	4.08983	3.50398	4.11349	3.70224	2.85088	3.7534	3.38662	4.27341	3.00542	3.90475	3.20995	3.02109	4.17017	3.26333	2.90945	3.52463	3.71358	3.49035	4.40608	3.31779	1.44123	3.50715	2.17229	3.28648	2.89146	3.46874	2.82306	2.81244	3.67883	2.30801	3.70887	3.17277	4.50437	3.75715	3.99675	2.29557	3.29693
ENSG00000128654	O75431	MTX2	0.213492	-0.442463	-0.00866783	-0.150341	0.860753	0.897149	0.628002	-0.968767	0.18865	1.11458	0.797154	-0.271892	0.304746	0.831256	-0.204069	0.411723	-0.54428	-0.53182	0.717458	0.225217	0.277904	0.588565	0.270597	1.27058	1.60072	1.62251	0.406624	-1.0156	0.988008	-0.780293	-0.902114	-0.119827	0.534758	1.09829	1.64028	-0.704051	0.933254	-0.583292	0.321262	1.51107	0.153773	0.624553	1.46053	-0.0295666	-0.273376	0.586139	0.892388	-1.4907	1.22045	0.970813	-3.31013	0.886792	-0.480877	-0.963476	-0.0256853	-0.187283	1.10165	-0.00543546	-0.780211	-0.161718	0.643529	0.712118	0.81718	-0.0581522	0.874351	0.661723	1.12846	0.878515	0.33717	0.277959	0.793505	0.729792	-0.00219528	0.83936	0.227856	0.521459	-1.41858	0.673922	0.624771	-1.78732	0.448587	0.916472	-0.300515	0.271247	-0.285447	-0.25523	-10.1467	0.821052	-0.988132	-1.57843	-0.2526	0.754884	-1.03528	-1.28007	0.410222	-0.214896	-1.27665	0.395744	-0.430972	-4.33322	0.109743	-3.94079	0.140746	-0.226022	0.86424	-2.7852	0.696595
ENSG00000177034	Q5HYI7	MTX3	0.7155	0.447989	0.350171	0.643541	0.392347	0.738043	0.401133	-0.255246	0.140443	1.07916	0.868532	-0.192594	0.357784	1.1563	-0.197107	0.421104	0.056602	-0.673972	0.717084	0.142879	0.561545	1.19031	0.559612	1.15644	0.869496	0.850322	0.593283	-0.868918	1.26259	-0.664996	1.02826	0.674081	1.31779	1.40949	1.542	0.212613	0.455828	0.406523	-0.262819	1.03024	0.692079	0.541026	0.709073	0.325188	0.842285	0.217148	1.14638	-2.23843	1.05262	-0.0468055	-1.06768	0.152777	0.0406531	-0.498026	1.06105	0.891937	-0.269501	0.473102	-1.48401	-0.469521	0.704789	-0.0425947	-0.438676	-0.678955	0.490002	0.356717	0.346422	0.573591	0.364156	-0.586521	0.0552807	0.261339	-1.30078	0.0865395	0.450933	-0.574273	-0.103006	-0.0619838	-1.02095	0.463029	-0.901101	0.189206	-1.11405	-0.226547	-1.55247	-0.876162	-1.98618	0.801475	-1.75404	0.120023	-1.27391	-0.33011	-0.469802	-0.646314	-0.0110686	-0.00594073	-2.34571	0.0646278	-1.05204	-3.97468	-0.796279	-2.35658	0.635327	-0.64769	-0.171106	-1.24334	-1.00602
ENSG00000185499	B6ECB5	MUC1	-1.15145	-0.901307	0.117461	-1.98641	0.0192014	-0.836321	0.126555	-2.06473	-0.21546	-0.217922	-0.660825	0.076385	0.396285	-0.152993	-2.31329	-1.68315	-3.41421	-1.86442	-2.10188	0.207122	-0.488597	-0.217645	-2.32362	0.0438436	0.557668	-3.15369	-0.803579	-1.32299	0.236049	-0.654767	-1.51315	-0.578498	-1.75261	-0.0702951	-0.103016	0.276849	1.02942	0.863965	0.0202614	0.658656	0.231097	-1.75023	0.179375	1.31869	-2.09349	0.490211	-1.56491	-3.36253	0.723725	0.471876	-2.1937	-0.708622	-1.47991	-2.42146	-1.80527	0.398034	0.512158	0.635141	0.759895	-2.27096	-3.22596	0.434277	-2.03817	0.126823	1.53131	-0.703197	0.340113	-0.579465	0.556569	1.65365	1.17827	1.17172	1.15347	0.342561	0.560517	-0.05557	1.56314	1.18733	0.0477695	1.45091	0.182728	-1.02666	-0.58944	1.17231	1.24011	2.48503	0.892328	-0.788851	0.914177	0.352461	-11.6047	1.79509	-0.0359654	-0.155667	0.826014	0.326016	-0.535407	0.200234	-0.202079	-1.0088	0.731782	-1.32982	2.89113	1.53706	1.92924	-1.55019	1.4344
ENSG00000205277	Q9UKN1	MUC12	-1.36887	0.122718	-2.59078	-0.662761	-1.97258	-3.35939	-1.49309	-1.48211	-1.83102	-3.66239	-1.01287	1.53733	-1.36244	-1.07272	0.125111	-3.54374	-2.47167	-1.50394	-1.81716	-1.22907	-2.21799	-2.63052	-1.55388	-1.07995	-2.18717	0.164936	0.881586	-2.04671	-13.4652	-0.515898	0.531918	-1.08587	-0.718385	-2.14231	-13.4652	-4.50721	-13.4652	-3.02825	0.48124	1.79782	-2.78654	-1.97444	0.957858	-0.943192	-2.51475	-3.21751	-0.426689	-0.725173	1.13728	-0.28935	-1.88601	-0.177501	0.547598	-3.28328	-5.661	1.06262	-0.281481	1.46733	-0.731516	-2.08262	-0.947682	0.144214	-0.852062	2.04826	-0.0297386	0.122082	-0.743016	1.11186	0.155217	-2.4884	-1.1867	-1.68866	-1.03637	-1.40558	-1.06405	-0.958207	-0.717968	-1.02369	-2.85416	3.92864	-1.05351	0.744152	1.11412	-6.93952	-13.4652	-0.620921	-0.631273	-6.80582	-1.59263	-4.3133	-13.4652	-13.4652	-1.98672	-2.32807	3.20388	-13.4652	-13.4652	-13.4652	-13.4652	-2.42906	-13.4652	-13.4652	-13.4652	-2.13048	5.64301	0.622226	2.04498
ENSG00000173702	Q9H3R2	MUC13	-11.1737	-3.05102	-3.61429	-2.06927	-11.1737	-11.1737	-11.1737	-11.1737	-3.53271	-4.35962	-3.92158	-1.71347	-4.51633	-2.77719	-11.1737	-11.1737	-11.1737	-3.42844	-11.1737	-11.1737	-11.1737	-4.23488	-11.1737	-11.1737	-11.1737	-11.1737	-4.6061	-11.1737	-11.1737	-4.12056	-4.24161	-11.1737	-4.47918	-2.09661	-11.1737	-11.1737	-11.1737	-11.1737	-11.1737	-11.1737	-11.1737	-11.1737	-1.28167	-4.3669	-2.46843	-4.23729	-3.12987	-4.50707	-1.05378	-2.63796	-11.1737	-4.58531	-4.49555	-11.1737	-11.1737	-11.1737	-11.1737	-2.25318	-4.38134	-4.63403	-3.37783	-3.21678	-11.1737	-1.4998	-3.05509	-2.27001	-11.1737	-4.04577	-11.1737	-11.1737	-11.1737	-3.19917	-4.02035	-11.1737	-3.49367	-11.1737	-11.1737	-11.1737	-11.1737	1.26895	-3.96195	-3.9092	-11.1737	-11.1737	-11.1737	-3.27773	-4.49573	-11.1737	-11.1737	-4.59413	-11.1737	-11.1737	-11.1737	-3.30404	-1.46406	-11.1737	-11.1737	-11.1737	-11.1737	-11.1737	-11.1737	-11.1737	-11.1737	-11.1737	2.15856	-3.81226	-0.915027
ENSG00000169550	Q8N387	MUC15	-11.1135	-11.1135	-11.1135	-11.1135	-11.1135	-11.1135	-11.1135	-11.1135	-11.1135	-11.1135	-11.1135	-11.1135	-11.1135	-11.1135	-11.1135	-11.1135	-11.1135	-11.1135	-11.1135	-11.1135	-11.1135	-11.1135	-11.1135	-11.1135	-11.1135	-11.1135	-11.1135	-11.1135	-11.1135	-11.1135	-11.1135	-11.1135	-11.1135	-11.1135	-11.1135	-11.1135	-11.1135	-11.1135	-11.1135	-11.1135	-11.1135	-11.1135	-11.1135	-11.1135	-11.1135	-2.6	-11.1135	-11.1135	-11.1135	-11.1135	-11.1135	-11.1135	-11.1135	-11.1135	-11.1135	-11.1135	-11.1135	-11.1135	-11.1135	-11.1135	-11.1135	-4.15079	-11.1135	-2.43784	-11.1135	-11.1135	-11.1135	-11.1135	-11.1135	-11.1135	-4.24911	-11.1135	-11.1135	-11.1135	-11.1135	-11.1135	-11.1135	-11.1135	-11.1135	-0.757473	-11.1135	-11.1135	-11.1135	-11.1135	-11.1135	-11.1135	-11.1135	-11.1135	-11.1135	-2.95906	-11.1135	-11.1135	-11.1135	-11.1135	-2.13968	-11.1135	-11.1135	-11.1135	-11.1135	-11.1135	-11.1135	-11.1135	-11.1135	-11.1135	-1.10191	-11.1135	-2.8513
ENSG00000181143	Q8WXI7	MUC16	-5.1967	-2.22175	-4.46042	-3.61865	-4.13496	-5.97598	-4.54811	-4.64397	-4.60069	-3.11208	-3.48995	-3.04009	-4.59143	-4.31191	-5.33691	-5.48335	-4.89668	-5.66452	-5.53991	-5.08556	-5.77288	-4.43308	-4.69263	-5.60312	-2.78381	-3.49876	-3.09794	-5.68956	-5.12542	-3.19295	-3.14505	-5.15596	-4.23225	-5.42212	-4.61783	-3.79443	-3.09709	-14.8207	-3.40977	-2.82856	-4.52018	-3.88903	-3.64936	-3.50262	-4.41729	-6.3071	-3.78157	-4.35986	-2.94671	-4.70249	-7.98409	-4.15893	-3.90794	-3.73236	-4.69964	-3.40273	-3.09604	-1.84399	-4.71808	-4.97304	-5.22203	-3.28406	-4.46645	-2.41124	-2.84885	-3.91917	-3.61259	-2.41736	-2.7052	-8.28827	-5.64422	-4.04364	-2.7702	-4.75996	-3.97692	-6.81074	-5.5087	-5.11458	-5.97288	0.163723	-4.6174	-3.56492	-3.88784	-14.8207	-6.95476	-5.12162	-3.20213	-3.47456	-4.66335	-5.08458	-14.8207	-7.43474	-7.28899	-5.3701	-1.09466	-7.05362	-14.8207	-8.17162	-4.9531	-7.02655	-8.25057	-14.8207	-6.11587	-6.06804	0.774575	-4.55989	-1.91907
ENSG00000169876	Q685J3	MUC17	-6.76404	-4.11249	-6.66554	-4.93354	-4.13014	-6.69739	-6.53227	-3.69268	-13.2326	-13.2326	-5.98045	-3.55025	-6.57521	-4.4221	-5.74285	-13.2326	-13.2326	-7.0589	-13.2326	-6.65398	-6.49592	-6.29376	-4.68699	-13.2326	-3.33212	-3.36918	-3.3568	-5.68136	-13.2326	-6.17943	-6.30049	-4.78796	-6.53805	-6.1475	-13.2326	-13.2326	-13.2326	-13.2326	-4.46282	-2.77592	-13.2326	-5.54266	-2.56358	-5.43224	-13.2326	-6.29617	-4.60561	-13.2326	-2.65358	-5.27986	-13.2326	-6.64419	-3.98125	-13.2326	-13.2326	-5.26887	-6.49485	-2.72908	-6.44022	-5.11832	-13.2326	-6.26987	-13.2326	-2.9743	-3.31032	-3.74493	-6.40473	-6.10465	-5.06666	-6.70024	-5.37439	-6.25232	-6.07923	-13.2326	-13.2326	-5.22271	-6.49434	-5.10807	-5.70209	-1.29232	-3.70671	-2.27632	-6.37551	-13.2326	-13.2326	-5.33661	-4.56521	-13.2326	-13.2326	-13.2326	-13.2326	-13.2326	-13.2326	-13.2326	-1.59821	-13.2326	-13.2326	-13.2326	-13.2326	-7.41915	-13.2326	-13.2326	-13.2326	-13.2326	0.237169	-6.86239	-2.38933
ENSG00000198788	Q9UMI9	MUC2	-3.9899	-0.796492	-1.39011	-1.78052	-2.60697	-4.92002	-3.17192	-2.85313	-4.07119	-6.21568	-5.77764	-1.02691	-3.06338	-2.05186	-2.96177	-6.26636	-13.0298	-1.59028	-13.0298	-5.45873	-3.71946	-13.0298	-13.0298	-1.38129	-3.45085	-1.16752	-0.432822	-4.48239	-13.0298	-0.080448	-0.465441	-3.17269	-4.34572	-1.95468	-13.0298	-13.0298	-13.0298	-13.0298	-2.56185	-0.281134	-5.0467	-2.53849	-1.19133	-0.258421	-1.24008	-3.51824	-2.40553	-3.05403	-0.518577	-1.22449	-5.19957	-6.44137	-2.36488	-4.52317	-2.06138	-1.61189	-6.29204	-0.205129	-3.24883	-1.92007	-2.53896	-0.124278	-1.49788	-0.241947	-1.5939	-3.80474	-0.62944	-0.519617	-0.376802	-13.0298	-13.0298	-4.47218	-2.56364	-13.0298	-1.83261	-4.60626	-13.0298	-13.0298	-4.91691	2.55401	-2.30336	1.08339	-0.725479	-4.92958	-13.0298	-0.495763	-2.45811	-5.37752	-5.6723	-4.46155	-13.0298	-13.0298	-3.50401	-5.74198	0.848174	-13.0298	-13.0298	-13.0298	-13.0298	-7.21634	-13.0298	-13.0298	-13.0298	-4.2772	3.04654	-1.18487	0.812795
ENSG00000176945	Q8N307	MUC20	-0.143181	0.538434	-0.201114	-1.57293	0.894133	0.195403	1.09071	-0.763047	1.63946	1.23019	0.789046	-0.25812	0.861836	-0.00224649	0.385745	0.104012	-0.208919	-1.83905	0.666114	0.279888	-1.92151	-0.133988	-0.248585	0.89896	-0.416745	-0.0679316	-0.0430582	-2.49244	0.290607	-0.241108	0.595968	0.10255	-2.76984	0.708311	-0.704001	-1.11916	0.579895	0.567345	-0.36484	1.40794	0.108907	-1.31026	0.673989	-0.411416	-0.663796	-0.528555	1.69315	-2.47672	1.0573	0.778708	-2.30557	0.074124	-3.20019	-0.318355	0.592126	1.05887	0.0781046	-0.798479	-1.21397	-0.405564	-2.33998	0.782918	-0.490053	0.0261114	1.74715	1.09089	0.820933	0.249094	0.292383	0.554988	-0.601145	0.602702	-1.13965	-0.715667	0.306975	-2.70929	-1.72751	-0.3339	-2.9273	-0.776146	-1.44314	-0.738501	-0.360728	0.185803	-1.71807	-1.10345	-2.78651	-1.10728	-2.51734	-4.87431	-3.01661	-0.552349	-1.46923	-1.85158	-0.366792	-1.23289	-11.4539	-1.81753	-1.20822	-4.0727	-1.72748	-11.4539	0.862388	-1.24402	-0.121206	-1.77754	-0.873516
ENSG00000204544	Q5SSG8	MUC21	-11.2901	-11.2901	-11.2901	-3.98648	-3.18504	-11.2901	-4.58979	-4.9047	-3.64911	-11.2901	-11.2901	-11.2901	-11.2901	-11.2901	-11.2901	-11.2901	-11.2901	-11.2901	-11.2901	-11.2901	-11.2901	-3.35717	-11.2901	-11.2901	-11.2901	-11.2901	-4.7225	-11.2901	-11.2901	-4.23695	-11.2901	-11.2901	-11.2901	-11.2901	-11.2901	-11.2901	-11.2901	-11.2901	-11.2901	-11.2901	-11.2901	-4.59321	-4.19634	-11.2901	-11.2901	-11.2901	-2.66313	-11.2901	-11.2901	-4.33156	-11.2901	-11.2901	-11.2901	-11.2901	-11.2901	-11.2901	-11.2901	-1.95528	-11.2901	0.234467	-11.2901	-11.2901	-5.16417	-11.2901	-11.2901	-4.3774	-11.2901	-11.2901	0.330674	-11.2901	-11.2901	-11.2901	-11.2901	-11.2901	-11.2901	-11.2901	-11.2901	-3.16559	-11.2901	-11.2901	-11.2901	-11.2901	-11.2901	-11.2901	-11.2901	-11.2901	-4.61212	-4.6307	-11.2901	-11.2901	-11.2901	-11.2901	-3.75849	-11.2901	-2.31628	-11.2901	-11.2901	-11.2901	-11.2901	-11.2901	-11.2901	-11.2901	-11.2901	-11.2901	-0.27921	-4.91991	-11.2901
ENSG00000261272	E2RYF6	MUC22	-11.9563	-4.41598	-11.9563	-11.9563	-4.84599	-11.9563	-11.9563	-11.9563	-11.9563	-11.9563	-3.7089	-5.07081	-11.9563	-11.9563	-11.9563	-11.9563	-11.9563	-4.79263	-11.9563	-11.9563	-11.9563	-11.9563	-11.9563	-11.9563	-11.9563	-11.9563	-4.3963	-11.9563	-11.9563	-11.9563	-11.9563	-11.9563	-11.9563	-11.9563	-11.9563	-11.9563	-11.9563	-11.9563	-11.9563	-3.81745	-11.9563	-4.26637	-4.86253	-11.9563	-11.9563	-11.9563	-4.907	-11.9563	-2.83507	-2.68513	-11.9563	-11.9563	-11.9563	-11.9563	-11.9563	-11.9563	-11.9563	-3.03576	-5.16392	-3.84203	-11.9563	-11.9563	-11.9563	-3.86382	-2.84027	-11.9563	-11.9563	-11.9563	-11.9563	-2.85203	-11.9563	-11.9563	-11.9563	-11.9563	-5.26924	-5.52023	-11.9563	-11.9563	-11.9563	-1.60025	-4.16282	-11.9563	-11.9563	-11.9563	-11.9563	-11.9563	-5.27831	-11.9563	-11.9563	-11.9563	-11.9563	-11.9563	-11.9563	-11.9563	-3.56599	-11.9563	-11.9563	-11.9563	-11.9563	-11.9563	-11.9563	-11.9563	-11.9563	-11.9563	-1.3602	-4.0128	-2.69643
ENSG00000169894	Q02505	MUC3A	-6.40589	-4.75175	-12.8745	-3.40801	-12.8745	-4.76468	-12.8745	-6.48903	-5.23344	-12.8745	-4.62704	-3.1921	-5.22422	-4.47791	-4.38872	-6.11103	-4.684	-6.70075	-6.16715	-6.29583	-6.13777	-12.8745	-4.91187	-12.8745	-4.29364	-5.00639	-4.31828	-3.91298	-12.8745	-12.8745	-2.36824	-3.43188	-6.1799	-5.78935	-12.8745	-12.8745	-12.8745	-12.8745	-5.10136	-3.73815	-4.89136	-5.18451	-2.62017	-3.49344	-12.8745	-12.8745	-4.8306	-12.8745	-2.94697	-3.92462	-6.03791	-2.39321	-3.40105	-12.8745	-12.8745	-2.33058	-4.14687	-1.45386	-3.77059	-4.76017	-12.8745	-3.33642	-4.76407	-1.78659	-1.17562	-4.96772	-4.47011	-4.16843	-3.71103	-4.35383	-2.32107	-3.31876	-12.8745	-5.13031	-5.1944	-4.45092	-12.8745	-12.8745	-12.8745	0.802539	-3.50034	-3.61698	-2.32846	-5.35658	-12.8745	-3.66017	-4.20706	-5.22218	-12.8745	-12.8745	-12.8745	-12.8745	-5.34281	-4.00785	-0.844238	-12.8745	-12.8745	-6.22544	-12.8745	-12.8745	-12.8745	-12.8745	-12.8745	-6.11187	1.80824	-3.51958	-2.15664
ENSG00000145113	E7EQG8	MUC4	-4.15733	-3.24773	-4.22757	-4.02568	-2.51091	-5.67149	-13.7813	-5.40884	-3.97595	-3.39399	-6.52911	-2.51511	-4.32881	-5.38472	-3.49104	-13.7813	-4.85582	-6.61758	-6.08087	-7.20264	-3.15037	-5.8483	-6.81291	-3.07988	-1.50348	-4.91629	-3.76809	-5.8169	-5.88906	-5.15038	-4.05195	-3.92416	-6.09369	-6.69615	-6.27218	-13.7813	-13.7813	-13.7813	-5.42541	-4.32354	-6.79248	-4.51102	-3.23768	-2.89915	-5.07596	-5.26773	-4.74014	-4.54152	-4.33861	-3.13301	-13.7813	-7.19284	-7.10308	-13.7813	-4.98025	-2.91565	-2.35612	-1.23896	-4.0003	-2.55612	-13.7813	-5.24129	-6.66567	-1.88633	-3.49674	-3.55742	-3.96454	-2.663	-3.4493	-4.45496	-5.92305	-3.64125	-6.62788	-13.7813	-3.93676	-5.77137	-4.46933	-5.65672	-5.25465	0.0332267	-3.49063	-1.4384	-5.9304	-4.94619	-13.7813	-5.30232	-4.79265	-13.7813	-7.415	-7.20166	-13.7813	-5.07862	-7.24184	-13.7813	-0.265839	-13.7813	-7.22088	-7.13225	-13.7813	-7.96781	-5.63639	-13.7813	-7.06616	-7.01867	1.63838	-3.25768	-1.8795
ENSG00000215182	P98088	MUC5AC	-7.02321	-4.63418	-5.34993	-4.87169	-6.38146	-13.4918	-4.48066	-5.11935	-4.04858	-13.4918	-6.23962	-3.80942	-6.83438	-5.67806	-6.00202	-6.72835	-13.4918	-13.4918	-5.20874	-5.33829	-6.75509	-4.97583	-13.4918	-13.4918	-2.91379	-3.16934	-4.35191	-4.72254	-13.4918	-3.12649	-4.98259	-5.63002	-13.4918	-13.4918	-13.4918	-13.4918	-13.4918	-13.4918	-6.71211	-3.03509	-5.50869	-5.2192	-3.59972	-4.11077	-3.98061	-13.4918	-13.4918	-4.25203	-1.91322	-3.22176	-4.34344	-3.3322	-3.24161	-13.4918	-13.4918	-6.52227	-3.59616	-1.51495	-3.71082	-6.95208	-6.6894	-3.21756	-4.79817	-1.23436	-1.33362	-5.58505	-6.6639	-2.12569	-1.63004	-5.96723	-4.63667	-1.93752	-5.34348	-3.94509	-5.2291	-7.0557	-13.4918	-13.4918	-13.4918	-0.0492286	-5.69828	-3.42795	-5.64092	-6.96605	-13.4918	-3.60033	-3.82615	-13.4918	-7.12552	-13.4918	-13.4918	-13.4918	-5.37778	-13.4918	-1.15129	-13.4918	-13.4918	-5.84997	-13.4918	-7.67832	-13.4918	-13.4918	-13.4918	-13.4918	1.04206	-3.0506	-1.6489
ENSG00000117983	Q9HC84	MUC5B	-4.80646	-3.24284	-13.5839	-3.96562	-6.47354	-7.04864	-13.5839	-3.30775	-2.55708	-3.32202	-13.5839	-4.1236	-3.7693	-3.45335	-5.51182	-13.5839	-4.97961	-5.42522	-5.30083	-6.01281	-4.27353	-5.06791	-3.45586	-13.5839	-13.5839	-5.7158	-3.85989	-3.71685	-13.5839	-3.73268	-13.5839	-5.7221	-13.5839	-4.50675	-13.5839	-13.5839	-6.49397	-6.59594	-13.5839	-1.6424	-13.5839	-5.89392	-4.91218	-4.46545	-4.29476	-13.5839	-13.5839	-4.92789	-2.65712	-3.31385	-4.75681	-6.99544	-13.5839	-13.5839	-13.5839	-3.16543	-3.85799	-0.578653	-3.34392	-6.05194	-13.5839	-4.30848	-5.1526	-2.32615	-1.71515	-3.87408	-4.76554	-3.29517	-4.83463	-5.47696	-13.5839	-4.02817	-3.63184	-13.5839	-4.90733	-7.14778	-3.27307	-13.5839	-5.47098	1.3103	-3.92064	-4.32638	-3.93012	-5.06993	-13.5839	-2.23395	-2.83172	-13.5839	-7.2176	-5.42939	-13.5839	-13.5839	-4.73498	-7.28685	-0.390338	-13.5839	-13.5839	-13.5839	-13.5839	-6.78329	-13.5839	-13.5839	-3.88083	-2.66395	1.30905	-5.22678	-1.00418
ENSG00000184956	Q6W4X9	MUC6	-3.18009	-2.90747	-3.88637	-2.44564	-5.33166	-5.90676	-2.75384	-5.06521	-4.80096	-3.31623	-3.61118	-2.24557	-3.47413	-12.442	-3.63511	-5.67855	-4.83402	-3.96242	-12.442	-3.55355	-5.70529	-12.442	-12.442	-12.442	-4.8574	-3.25569	-2.18801	-6.46039	-4.54978	-4.39425	-1.71352	-3.26202	-12.442	-3.77901	-12.442	-12.442	-12.442	-12.442	-4.08612	-1.22017	-12.442	-4.75203	-1.65754	-4.05881	-4.73323	-5.50554	-4.39812	-2.98018	-1.62209	-2.68604	-5.60543	-2.16702	-4.77086	-4.66968	-4.63774	-5.47248	-3.39315	-1.20188	-3.33811	-12.442	-4.06328	-4.48503	-3.74837	-0.447534	-5.31815	-1.54052	-2.81767	-1.62313	-2.11002	-4.91743	-5.57756	-3.47029	-4.29368	-4.69783	-5.7549	-3.69736	-3.39263	-4.31744	-4.91146	0.913116	-3.91412	-1.48569	-2.42606	-12.442	-12.442	-3.96304	-4.77104	-12.442	-12.442	-4.86994	-12.442	-12.442	-4.91034	-4.57228	0.370503	-12.442	-12.442	-12.442	-12.442	-6.62852	-12.442	-12.442	-5.72687	-5.67939	1.96062	-3.5014	-1.59871
ENSG00000171195	Q8TAX7	MUC7	-10.8512	-10.8512	-3.29175	-10.8512	-10.8512	-10.8512	-10.8512	-10.8512	-10.8512	-10.8512	-10.8512	-3.96568	-4.19378	-4.03107	-10.8512	-10.8512	-10.8512	-10.8512	-10.8512	-10.8512	-10.8512	-10.8512	-10.8512	-10.8512	-3.2666	-10.8512	-10.8512	-10.8512	-10.8512	-10.8512	-10.8512	-10.8512	-10.8512	-10.8512	-10.8512	-10.8512	-10.8512	-10.8512	-10.8512	-10.8512	-10.8512	-10.8512	-10.8512	-10.8512	-10.8512	-10.8512	-2.80733	-10.8512	-10.8512	-10.8512	-10.8512	-10.8512	-10.8512	-10.8512	-10.8512	-10.8512	-10.8512	-1.51634	-4.05879	-10.8512	-10.8512	-10.8512	-10.8512	-1.76133	-10.8512	-10.8512	-10.8512	-10.8512	-10.8512	-10.8512	-10.8512	-10.8512	-10.8512	-10.8512	-10.8512	-10.8512	-10.8512	-10.8512	-10.8512	-0.909797	-4.6297	-10.8512	-10.8512	-10.8512	-10.8512	-10.8512	-10.8512	-10.8512	-10.8512	-10.8512	-10.8512	-10.8512	-10.8512	-2.98149	-3.45657	-10.8512	-10.8512	-10.8512	-10.8512	-10.8512	-10.8512	-10.8512	-10.8512	-10.8512	0.159734	-4.48096	-3.58426
ENSG00000172551	Q96DR8	MUCL1	-9.68873	-9.68873	-9.68873	-9.68873	-9.68873	-9.68873	-9.68873	-9.68873	-9.68873	-9.68873	-9.68873	-9.68873	-9.68873	-9.68873	-9.68873	-9.68873	-9.68873	-9.68873	-9.68873	-9.68873	-9.68873	-9.68873	-9.68873	-9.68873	-9.68873	-9.68873	-9.68873	-9.68873	-9.68873	-9.68873	-9.68873	-9.68873	-9.68873	-9.68873	-9.68873	-9.68873	-9.68873	-9.68873	-9.68873	-9.68873	-9.68873	-9.68873	-9.68873	-9.68873	-9.68873	-9.68873	-9.68873	-9.68873	-9.68873	-2.73015	-9.68873	-9.68873	-9.68873	-9.68873	-9.68873	-9.68873	-9.68873	-9.68873	-9.68873	-9.68873	-9.68873	-9.68873	-9.68873	-9.68873	-1.57007	-9.68873	-9.68873	-9.68873	-1.52277	-9.68873	-9.68873	-9.68873	-2.53534	-9.68873	-9.68873	-9.68873	-9.68873	-9.68873	-9.68873	-1.32936	-3.46724	-9.68873	-1.83786	-9.68873	-9.68873	-9.68873	-9.68873	-9.68873	-9.68873	-9.68873	-9.68873	-9.68873	-9.68873	-9.68873	-2.2941	-9.68873	-9.68873	-9.68873	-9.68873	-9.68873	-9.68873	-3.48283	-9.68873	-9.68873	-0.675703	-9.68873	-9.68873
ENSG00000168631	Q3MIW9	MUCL3	-11.8732	-3.01559	-11.8732	-3.98763	-11.8732	-11.8732	-3.1833	-3.91435	-11.8732	-11.8732	-3.62577	-2.67555	-4.22295	-5.05307	-11.8732	-11.8732	-4.26523	-11.8732	-4.1728	-11.8732	-3.14668	-4.93434	-11.8732	-11.8732	-0.388745	-4.99896	-4.31318	-4.32194	-11.8732	-4.82001	-4.94107	-11.8732	-11.8732	-11.8732	-11.8732	-11.8732	-11.8732	-11.8732	-1.19893	-3.15107	-2.89295	-4.18324	-11.8732	-5.06636	-11.8732	-4.93675	-2.51069	-11.8732	-0.753889	-3.92043	-11.8732	-2.97488	-11.8732	-11.8732	-11.8732	-1.32931	-2.82436	-0.63309	-3.09059	-5.33349	-11.8732	-3.33322	-11.8732	-0.6979	-4.74936	-1.80122	-3.05487	-1.75428	-3.12396	-11.8732	-11.8732	-4.8929	-11.8732	-2.1341	-5.18611	-11.8732	-2.82384	-11.8732	-11.8732	0.803918	-11.8732	-2.03153	-2.21944	-11.8732	-11.8732	-2.98022	-5.19518	-11.8732	-11.8732	-11.8732	-11.8732	-11.8732	-11.8732	-4.00349	-0.164811	-11.8732	-5.3128	-11.8732	-11.8732	-6.05973	-11.8732	-11.8732	-11.8732	-3.53452	2.78094	-2.51831	-0.708143
ENSG00000090432	Q969V5	MUL1	2.13975	1.88032	2.27451	2.30039	2.20244	2.1527	2.18385	1.03794	1.9588	2.00695	1.79988	1.83572	1.66326	2.34481	1.91693	1.7983	1.47194	1.52378	1.7961	1.99865	1.95348	2.52264	2.57124	2.65021	2.92468	2.82423	2.2399	1.06141	1.81885	2.49847	3.27909	2.62947	2.93508	3.16353	2.92559	1.73587	3.38106	2.83195	2.45401	2.45869	2.5345	2.67445	2.93861	2.74144	2.94429	2.55768	2.84545	1.83305	2.7517	3.06272	1.30103	2.39677	2.36926	1.75732	3.00338	3.1882	2.75832	2.40821	2.2563	1.98037	2.32691	2.34321	1.5615	2.1898	2.8534	3.05568	2.50264	3.20669	2.75649	2.27379	2.70743	2.50631	3.06068	2.91792	2.26863	3.12449	2.49863	2.80685	2.26271	2.45752	1.83518	3.26094	2.94711	2.87998	1.1145	2.48553	0.0122486	2.35032	3.06261	1.58468	0.0294495	2.24851	1.54407	1.64872	1.25747	1.99076	1.14086	1.62622	1.91418	0.493273	2.32876	0.441275	2.52471	2.43677	1.81742	1.4554	2.15983
ENSG00000172732	Q96NY9	MUS81	2.01607	0.922313	1.98934	2.14	1.92389	1.8697	2.32599	0.852155	1.59535	1.94721	1.70827	1.88634	1.96278	2.54969	1.69535	1.40606	1.56213	1.03431	1.75629	1.61404	1.90329	2.31666	2.33663	2.19228	2.38657	2.07549	2.25608	0.708765	2.50091	2.11727	1.90781	1.37564	2.0702	2.74645	2.71472	1.77919	2.02764	2.65651	1.8415	2.66262	1.60054	2.7023	2.03155	1.88097	2.07185	2.29461	2.29537	0.190385	2.33224	1.94729	0.463681	1.56093	2.05366	1.25579	2.43736	2.51314	1.51911	2.02059	1.63196	1.1638	2.16924	2.15368	1.38343	1.67681	2.3489	1.86227	2.27142	2.64649	1.55059	2.05443	2.48336	1.89048	1.81526	2.16551	2.05287	1.50644	1.61916	2.0138	1.73633	1.62264	1.76593	2.41256	1.97898	1.48463	1.40915	1.86454	1.05358	2.36441	1.76727	1.52603	-0.0644354	1.94976	1.04396	0.934581	1.79504	1.51046	0.747712	0.859267	1.16728	0.0973155	1.50322	-0.0483248	2.61617	2.03795	2.61664	0.415706	1.86399
ENSG00000030304	O15146	MUSK	-4.98433	-2.91644	-11.4529	-2.83281	-4.34257	-11.4529	-4.75256	-5.06747	-4.80466	-2.64843	-11.4529	-2.25526	-4.79549	-4.63277	-11.4529	-4.68946	-11.4529	-11.4529	-11.4529	-4.87427	-4.71621	-11.4529	-2.90728	-4.54764	-11.4529	-4.57866	-2.57555	-11.4529	-11.4529	-3.40516	-2.52966	-11.4529	-11.4529	-11.4529	-11.4529	-11.4529	-11.4529	-11.4529	-3.6798	-1.73248	-11.4529	-3.76295	-3.3644	-3.65252	-11.4529	-11.4529	-4.40358	-11.4529	-2.74582	-11.4529	-11.4529	-11.4529	-2.4641	-11.4529	-11.4529	-11.4529	-3.13922	-0.79746	-3.66702	-11.4529	-11.4529	-3.49595	-11.4529	-0.905296	-11.4529	-11.4529	-11.4529	-2.74686	-4.28193	-4.92053	-11.4529	-3.47833	-11.4529	-4.70204	-11.4529	-11.4529	-11.4529	-11.4529	-4.91459	1.48721	-2.92503	-11.4529	-2.60516	-11.4529	-11.4529	-3.55689	-3.78195	-11.4529	-11.4529	-11.4529	-11.4529	-11.4529	-11.4529	-11.4529	-0.365773	-11.4529	-11.4529	-11.4529	-11.4529	-11.4529	-11.4529	-11.4529	-11.4529	-11.4529	1.36488	-3.50938	-0.735079
ENSG00000272573	Q8IVN3	MUSTN1	-1.75759	-9.218	-2.65092	-9.218	-2.10767	-2.68277	-9.218	-9.218	-2.56976	-0.827485	-1.96583	-9.218	-9.218	-2.39787	-1.72823	-1.46121	-9.218	-1.4727	-9.218	-9.218	-2.4813	-2.27914	-9.218	-9.218	-9.218	-9.218	-1.65798	-2.24786	-0.742848	-1.17026	-9.218	-2.35004	-0.212692	-2.13288	-9.218	-9.218	-2.12809	-2.23006	-2.43831	-2.07401	-0.237749	-9.218	-2.1242	-9.218	-2.50236	-2.28155	-9.218	-9.218	-9.218	-9.218	-9.218	-9.218	-1.54687	-3.01752	-9.218	-1.25425	-2.48023	-9.218	-2.4256	-9.218	-1.42209	-1.26104	-9.218	-2.12022	-9.218	-2.30526	-9.218	-9.218	-2.04703	-2.68562	-2.35357	-9.218	-9.218	-9.218	-2.53091	-1.79026	-1.48649	-1.09345	-2.67969	-9.218	-2.99651	-1.95345	-9.218	-9.218	-9.218	-2.31595	-9.218	-1.56572	-9.218	-9.218	-9.218	-1.83209	-9.218	-1.93018	-9.218	-9.218	-1.66527	-1.57618	-9.218	-1.83678	-9.218	-9.218	-1.50977	-9.218	-9.218	-9.218	-1.95107
ENSG00000132781	Q9UIF7	MUTYH	0.900253	0.52129	0.67796	0.983547	1.05192	1.0689	1.33031	0.0350215	0.65809	1.14033	0.231477	0.540045	1.26388	1.7218	0.929777	1.2241	0.125447	-0.0501401	0.717741	0.656483	1.0622	1.68109	1.17804	1.41777	1.70306	0.988004	1.38889	0.325874	1.43538	0.352976	1.23076	0.731745	1.20519	1.95045	2.14496	0.657516	2.03122	1.965	1.56237	2.04821	0.89202	1.20758	0.959337	0.852923	0.983243	0.176484	1.28998	-0.510472	1.69213	0.198779	-0.339085	0.597684	0.188908	0.934886	0.634466	1.3525	1.00557	1.67162	0.031239	-0.00156857	1.18397	0.903242	0.295584	0.397893	1.61293	0.611878	0.803782	0.784347	0.287214	0.0905242	1.27352	0.542499	1.20218	1.23694	0.625184	1.15208	0.60093	0.0342486	0.511429	0.481201	0.997991	0.876034	-0.0960774	0.668597	-0.250851	0.766123	0.500578	1.06665	0.10306	0.754744	-1.89837	0.628982	-0.561012	-0.147529	0.374788	0.234622	-0.395518	0.658882	-0.088489	-2.08421	-0.385739	-1.82347	1.57736	0.737917	1.26183	-0.97981	0.568171
ENSG00000141971	Q96EY5	MVB12A	1.31455	0.606567	1.07313	1.11841	1.35813	0.777974	1.79262	0.112067	0.674596	1.66355	1.06659	0.880081	0.872265	2.07985	1.07347	1.40891	1.1219	1.44043	1.4576	0.570353	1.22019	1.75088	1.29915	1.39024	2.02429	1.54238	1.12101	0.273683	1.80427	1.24168	1.90966	1.73671	1.78679	2.18064	2.03436	1.05503	1.12	2.33231	0.550996	2.07002	0.636342	1.88227	2.70872	2.38549	1.38236	1.72882	1.99259	0.0220345	2.52738	2.38142	-0.0377924	0.802591	1.0334	0.467755	1.21958	2.3002	2.1067	1.3733	1.54347	0.662229	0.796242	2.2659	1.07718	0.831008	2.06765	2.30945	0.984205	2.2238	1.90456	1.50615	1.55385	2.22701	2.14987	2.05219	1.85723	1.87918	1.22179	1.31876	1.47696	2.46113	1.20879	2.48415	1.79882	1.87923	1.13711	2.53767	1.20904	1.63452	1.80853	1.10965	-3.94433	0.945944	-0.217472	0.0225847	0.460062	0.732478	0.159721	1.03041	0.368157	-4.00457	1.27777	-0.391505	1.36013	1.64904	2.084	-0.125625	1.89426
ENSG00000196814	Q9H7P6	MVB12B	0.887975	0.231474	0.934117	0.518817	0.731571	1.21838	0.698401	-0.767727	0.265566	0.898611	1.00561	0.481927	0.526334	1.17595	0.458125	0.381866	0.69794	0.0935318	0.705443	0.100637	0.506855	0.668963	0.226019	0.990531	1.786	0.873866	0.137616	-1.17706	0.862482	0.71909	2.34938	1.31729	0.993192	1.78409	1.51308	0.0426378	1.47512	2.51959	0.99076	2.35793	1.31828	1.81304	2.17216	1.69618	1.51609	1.19373	1.65854	-0.885455	2.47342	1.48394	-0.936353	0.437293	1.45796	0.310959	1.62207	1.75186	0.548573	0.987034	0.643232	-0.148879	0.919556	1.26374	0.969034	0.233573	1.68668	1.50928	0.912497	2.10288	1.02479	0.871572	2.16454	1.813	1.44145	0.899627	1.42543	1.66615	0.286098	1.38846	0.36702	0.867374	-0.121031	2.09929	0.990872	1.54806	0.452765	-1.06289	-0.126978	1.80724	1.05836	0.593945	-2.32623	0.616673	-1.29765	-0.857211	0.821817	0.0873496	-0.374075	-0.501306	-0.186626	-1.13127	0.909672	-1.4583	1.6503	0.0476499	1.57149	-0.783111	0.956346
ENSG00000167508	P53602	MVD	0.205478	-0.164688	0.754739	0.275172	1.13925	0.643141	0.573901	-0.650904	-0.016221	0.951704	0.496312	0.268975	0.464981	1.18012	0.605278	0.145851	0.854121	-0.0930259	0.703773	0.659526	0.248108	0.644609	0.63783	0.243094	0.616549	0.812074	0.5026	-0.516137	0.836308	0.897293	0.637824	0.380524	1.20538	1.0246	1.06663	1.15803	2.07463	0.620086	0.0202614	1.05286	0.502331	1.55418	0.80072	0.804201	1.0974	0.320328	0.988545	-1.14389	1.34706	0.24954	-1.07937	-0.172804	0.814517	-0.378943	1.14752	0.260565	1.26946	1.37199	-0.0699668	-1.6197	0.542605	0.391218	-0.213563	-0.124635	1.41585	0.383866	0.637027	1.24107	0.257082	-3.53239e-05	0.771162	0.949357	-0.00155456	0.624895	0.156228	0.1005	0.612194	0.684918	0.673216	0.838021	1.16742	0.695144	-0.00471014	0.115203	-0.119984	0.192567	-1.48009	0.467024	-0.301226	0.00463636	-1.71058	0.232414	-0.832082	-1.15515	-0.311176	0.64787	-0.888858	0.0303598	-0.153187	-1.17219	0.160012	-2.60826	1.87813	0.817272	0.213315	-1.08108	0.862576
ENSG00000110921	Q03426	MVK	-0.399143	-1.72019	-0.701552	-0.766165	-0.206106	-0.2933	-0.016935	-1.52226	-0.426997	-0.452171	-0.570134	-1.37974	-0.610314	-0.253526	-0.369622	-0.45269	-0.290343	-1.38319	-0.460431	-0.249443	-0.383493	-0.0894274	-0.403549	-0.643969	0.270993	0.04891	0.135283	-1.40132	-0.926536	-0.559024	0.382854	0.254035	0.320045	0.8463	0.527619	-0.427571	-0.281107	0.615953	0.131831	0.53218	-0.835314	0.176608	0.448474	-0.807316	0.195499	-0.743726	0.562349	-1.60045	-0.134848	-0.207025	-2.91288	-0.78685	-0.267509	-0.835508	0.380661	-0.458957	-0.529207	-0.027829	-1.11125	-1.21441	-0.811806	-0.717221	-1.0012	-0.803508	-0.140051	0.394329	0.587014	0.548471	0.100004	-0.499655	0.980759	-0.137843	-0.917377	-0.279019	-0.632804	-0.940812	-0.635563	-0.0346235	-0.145836	0.753366	-0.610764	0.101104	-0.756625	-0.463315	-1.1419	-1.00069	-1.07474	-0.245816	-2.38886	-0.174475	-2.81835	-0.51357	-0.836357	-2.0808	-0.974103	0.343279	-1.60828	-1.33834	-0.609752	-2.18465	-0.0466411	-1.9668	0.72775	-1.31114	0.649651	-1.45969	0.284043
ENSG00000013364	Q14764	MVP	4.49898	4.63212	4.46134	4.31487	4.74395	4.22783	4.77261	3.8361	4.30316	4.50249	4.66468	4.59363	4.18723	4.9002	4.04143	4.19111	4.53862	4.55312	4.59997	4.31967	4.47594	4.87105	4.61179	4.62731	4.67395	4.33402	4.2001	3.47717	5.012	5.42334	4.92653	4.66796	4.61268	4.64953	4.80937	4.37247	4.63705	5.14861	4.22211	4.96066	4.45157	4.97962	5.2741	5.31742	4.46646	5.57145	5.34199	4.08078	5.29705	5.30485	4.73041	4.20282	5.05707	3.75007	4.28013	5.31588	5.19425	4.51729	5.57296	4.37017	4.73044	5.08352	4.52505	4.49642	5.10547	5.60545	5.12449	5.18493	5.52991	5.20828	4.63658	5.06305	5.45487	4.67251	4.82603	5.05704	4.73521	5.05148	4.46523	5.03148	4.37285	5.28528	5.12496	5.01858	4.03431	5.55573	4.43349	4.9795	5.53646	4.43873	2.89913	4.31236	3.2597	4.06974	3.22734	4.26298	4.00272	3.81925	4.62491	3.17304	4.82458	3.58684	4.80087	4.76117	4.79315	3.31582	4.91613
ENSG00000157601	P20591	MX1	3.47025	2.51823	2.24794	3.19357	3.37425	3.16993	3.23498	2.1611	3.02727	2.60824	3.16976	2.09299	2.78029	3.35032	2.96794	2.62062	3.62261	6.56986	3.13554	2.53263	4.23799	3.99047	4.38838	3.68147	3.50414	3.28594	2.99445	2.60634	5.02795	4.14968	7.09997	3.79327	3.61828	5.69009	4.20103	3.73306	3.44153	7.38191	4.30531	6.7753	2.69344	4.8602	7.98496	7.96382	3.45447	7.89285	6.59283	3.81704	7.99509	6.69772	1.47944	2.75779	3.35766	2.26155	3.70769	7.06416	6.29203	4.14191	6.76033	4.7245	2.0772	8.13084	2.44838	6.0084	6.63999	8.15365	4.81604	7.81373	7.79775	4.56548	3.75324	7.7005	7.73381	6.0164	7.04018	6.39364	3.82266	6.14341	2.83683	7.35435	2.85236	7.46058	4.40422	7.20923	0.529006	6.45092	5.33916	2.66717	7.22842	1.74176	0.467301	2.22992	1.66481	1.59924	1.64021	2.33102	2.81944	1.29014	0.742835	-1.43762	2.40297	-1.38004	3.17297	2.24703	4.33084	0.44891	6.7685
ENSG00000183486	P20592	MX2	3.68011	4.47694	3.9077	4.05337	4.34934	3.76004	3.77762	3.28858	3.92876	3.76499	4.45332	4.12725	3.66733	4.46619	3.74803	3.67485	4.19167	5.62007	4.1823	3.74606	4.31511	4.77422	4.74777	4.55967	4.14125	4.0362	3.83527	2.94009	4.97482	5.15472	5.74567	4.62704	4.02493	4.49387	4.39306	3.528	4.25714	5.8917	3.94198	5.46645	4.15998	4.61403	6.46865	6.42687	3.99355	6.63272	5.70952	4.56936	6.75142	5.91615	5.05408	3.44198	4.48338	3.13621	3.7197	6.22397	5.34567	4.37393	6.04367	4.35104	4.24737	6.38773	4.16008	4.83814	5.7345	6.85877	4.8848	6.66608	6.63995	4.99068	4.3551	6.69059	6.71621	5.4451	5.9573	5.69562	3.94459	5.46056	3.68629	5.96024	3.47278	6.26683	4.97551	6.12995	2.64318	5.45276	4.21256	4.47503	6.25869	3.51854	2.08866	3.29209	2.29063	3.77977	2.48854	3.56754	2.71816	2.57059	3.53234	0.83935	3.71959	2.9857	4.02976	3.6208	4.68598	3.08278	5.72425
ENSG00000059728	Q05195	MXD1	5.43592	6.83558	6.16815	6.34486	6.76868	5.79756	5.89521	5.83713	6.24611	6.32923	6.67088	6.33233	5.87313	6.52966	5.89606	5.79914	6.52388	6.51722	6.4492	5.77998	6.25728	6.71185	6.60777	6.75724	6.11124	5.96061	6.0698	5.06756	6.61348	7.63854	7.06919	6.8845	6.07985	5.80472	6.53649	5.72291	6.11562	6.96927	5.82679	6.44149	6.50012	7.0059	7.39149	7.10191	6.31553	7.74376	7.3753	7.12444	7.64998	7.86097	7.44987	5.74048	6.87105	4.93893	6.05287	7.42949	7.42215	6.61569	7.91547	6.75741	6.67895	7.22911	6.73027	6.49222	7.47628	7.95539	7.4438	7.31416	8.03835	8.09453	6.48222	7.59949	8.11629	6.63326	6.84534	7.51773	6.56668	7.77515	6.36545	7.30774	6.1548	7.51339	7.9639	6.97954	5.74775	7.86599	6.40651	6.90507	8.12968	6.18082	5.09198	5.69387	4.82322	6.5982	5.12044	6.38884	5.30891	4.7288	5.95841	4.77201	6.29046	5.69838	6.67667	6.2839	7.41316	6.15298	6.89042
ENSG00000213347	Q9BW11	MXD3	1.77511	2.67051	2.26232	1.95443	2.75974	0.977141	2.4216	1.56646	2.12056	2.38172	2.46445	2.40763	1.66558	2.61404	1.65626	2.10517	2.58238	2.62085	2.56836	1.78529	2.70492	2.62926	2.73217	2.88184	2.20221	2.46932	2.12374	1.53002	3.2622	3.42877	3.05819	2.8026	2.24279	2.58996	3.51017	1.62877	2.26574	3.32623	1.39171	2.78502	2.64585	2.9392	3.13865	3.22132	2.06749	4.44718	3.22481	3.19608	3.68998	3.76521	3.01031	1.44094	3.25802	1.04836	1.76585	3.40541	3.59164	3.38153	4.11026	2.88444	3.24183	3.66162	2.86057	2.81421	3.95464	4.31035	3.34007	3.55007	4.33233	3.95417	3.30937	3.94372	4.76389	2.3887	3.17898	3.64398	3.10079	3.66769	2.51139	3.09826	2.64453	3.80807	4.35054	3.16986	1.91739	4.12326	3.11132	3.29635	4.21612	2.29965	1.19269	2.45862	1.20092	2.23964	2.01119	2.86716	1.45655	1.54608	3.20395	2.27918	3.04154	2.38455	3.68996	2.28363	3.13577	2.09603	3.27998
ENSG00000123933	Q14582	MXD4	3.0703	2.50644	2.93561	3.15013	3.07874	3.15375	3.11877	2.37683	2.99466	3.20768	3.01085	2.8268	3.25792	3.26874	2.96459	2.87697	2.88214	2.55631	3.15488	2.75249	3.07624	3.10735	3.46426	2.95508	3.46249	3.27205	2.98472	2.28434	2.90956	3.31158	3.35629	3.23177	3.35252	3.7802	3.90944	3.4612	3.44399	3.54204	2.98135	3.09238	3.29519	3.45693	2.68509	2.75254	3.40152	2.22245	3.1003	2.40304	2.89843	2.68573	1.99545	3.15221	2.97786	2.58344	3.79662	2.93684	2.68792	3.21269	1.47602	2.70443	3.40427	2.68994	2.91633	2.7404	3.11726	2.64545	2.77378	2.63205	2.26033	2.23158	3.11306	1.88088	2.40016	3.39687	2.83573	2.33137	2.79136	2.75991	2.75455	2.23506	2.74053	2.95176	2.56549	2.10536	2.49811	1.31872	2.80427	3.39864	2.02688	2.98206	2.02852	3.26001	2.33784	2.39177	2.70781	2.31586	2.89429	2.95238	2.77591	1.88701	2.60721	2.19006	2.71498	3.06308	2.10964	1.83205	2.18007
ENSG00000119950	P50539	MXI1	4.7627	5.32937	5.13091	4.69255	4.66623	4.62671	5.00149	7.14119	4.85596	4.97883	4.46323	5.50477	5.30005	4.53362	5.48475	4.96739	4.6738	5.05466	4.50005	4.97013	5.10232	4.06726	4.11412	3.70196	4.29648	4.73215	4.85365	5.47145	4.1704	4.10831	3.52461	3.90334	4.61577	4.08882	3.51928	5.33639	4.81245	2.96055	4.55783	4.0061	4.54634	4.49821	3.31997	4.23452	4.70867	3.19954	3.14024	6.30035	3.05588	3.70725	4.55477	5.5952	5.06497	5.92978	5.99037	3.30027	4.46646	5.05203	3.93325	5.98967	4.33774	4.2509	5.0234	5.30613	2.87381	3.23703	3.675	3.69678	3.51515	4.34698	4.52694	4.93737	2.94769	5.90319	5.12893	5.24746	5.48164	4.27669	5.41152	3.65474	5.2145	3.42602	4.84575	5.84926	7.68424	3.72449	6.84979	5.35409	4.89571	6.285	6.801	6.52944	6.79163	6.31342	6.85638	5.60446	7.11364	6.6262	6.78884	6.74615	6.50775	7.32382	4.33528	4.55802	4.89083	6.33233	5.03344
ENSG00000101825	Q9NR99	MXRA5	-12.6585	-2.31751	-12.6585	-4.35947	-5.54822	-12.6585	-3.38485	-3.96506	-3.43738	-4.26804	-3.82774	-12.6585	-12.6585	-3.04205	-6.16078	-12.6585	-12.6585	-12.6585	-12.6585	-5.08748	-12.6585	-12.6585	-5.69018	-12.6585	-2.49527	-4.79047	-3.29665	-6.67695	-12.6585	-12.6585	-4.73234	-4.79678	-5.96399	-12.6585	-12.6585	-12.6585	-12.6585	-12.6585	-12.6585	-5.51457	-12.6585	-12.6585	-2.76648	-3.54013	-12.6585	-12.6585	-12.6585	-12.6585	-5.52955	-5.69998	-4.82831	-4.08141	-5.98036	-12.6585	-4.8543	-12.6585	-2.34827	-0.801978	-2.07093	-3.32484	-12.6585	-4.70159	-3.96493	-0.870491	-4.53989	-3.75482	-12.6585	-3.53833	-3.90931	-12.6585	-12.6585	-5.67826	-3.19136	-12.6585	-4.97848	-5.23081	-12.6585	-5.52884	-6.12024	1.42442	-4.86504	-2.81688	-12.6585	-6.13282	-12.6585	-4.1796	-12.6585	-12.6585	-12.6585	-12.6585	-12.6585	-12.6585	-12.6585	-4.37535	-0.950163	-12.6585	-12.6585	-12.6585	-6.0991	-12.6585	-12.6585	-12.6585	-12.6585	-12.6585	1.81117	-6.28832	-2.39984
ENSG00000182534	P84157	MXRA7	-1.66497	-0.26313	-1.07087	-1.37535	-1.77624	-1.66468	-1.80265	-2.03837	-1.85524	-0.283957	-1.52664	-1.24409	-2.34813	-1.31002	-0.287979	-2.24116	-1.16891	-3.83541	-2.18239	-2.55306	-1.53163	-1.94894	-1.81236	-1.03983	-0.54051	0.191643	-1.02451	-2.91653	-1.29832	0.874457	1.01547	-1.72101	-1.57414	-0.978861	0.073783	0.986721	-0.974041	-0.899937	-1.16647	0.510766	-1.59924	0.150217	-0.686414	-0.535179	1.14698	-0.84494	-1.21648	-3.11554	-0.100878	-2.82139	-1.05253	-2.09608	0.759256	-1.48906	0.744139	-1.09532	-1.26763	-1.65901	-1.5494	-2.88156	0.0196474	-1.53806	-0.743862	-1.78888	-0.819616	0.995917	-1.3022	-0.601384	-1.83062	-2.73713	-2.72379	-2.0226	1.16589	0.464019	-1.04586	0.234508	-1.53003	-0.872575	0.840313	0.237256	-0.146237	-1.07379	0.12546	-1.74463	-2.49393	-1.10194	-2.45276	-0.177097	-2.64223	-2.84128	-4.55369	0.139977	-4.46333	-1.97593	0.201207	-1.424	-4.02846	-1.85445	-1.86248	-3.7865	-2.69907	-1.99786	0.567076	-2.36744	0.68096	-3.8992	-1.23179
ENSG00000162576	Q9BRK3	MXRA8	-3.76318	-3.10087	-2.66797	-1.22724	-4.11326	-3.1138	-4.52324	-3.26474	-11.2236	-1.61314	-11.2236	-4.33807	-3.57334	-0.830245	-3.73381	-1.66422	-11.2236	-3.47829	-2.94054	-2.07262	-3.49367	-1.29505	-4.25522	-11.2236	-2.64275	-0.7757	-1.2104	-4.25345	-4.32531	-11.2236	-3.29738	-3.36182	-3.536	-0.978016	-1.13614	-11.2236	-0.973199	-0.923986	-1.45544	-4.0796	-3.24048	-2.53713	-4.12979	-11.2236	-3.51482	-11.2236	-3.17972	-11.2236	-2.10233	-11.2236	-4.38703	-4.63515	-1.2362	-11.2236	-11.2236	-3.25984	-3.49259	-1.56725	-4.43118	-11.2236	-11.2236	-3.26663	-4.10798	-3.13108	-2.10753	-11.2236	-4.3957	-11.2236	-11.2236	-11.2236	-11.2236	-11.2236	-4.0702	-11.2236	-11.2236	-11.2236	-11.2236	-11.2236	-11.2236	-0.867517	-11.2236	-11.2236	-3.37272	-11.2236	-11.2236	-4.32153	-11.2236	-4.56415	-11.2236	-11.2236	-11.2236	-3.25559	-3.10957	-3.35388	-2.83325	-11.2236	-11.2236	-11.2236	-11.2236	-11.2236	-11.2236	-11.2236	-3.51535	-11.2236	0.594398	-11.2236	-11.2236
ENSG00000179820	Q96S97	MYADM	4.92706	6.46234	5.77077	5.54482	5.93747	5.27647	5.81256	4.85657	5.7457	5.74654	5.83734	5.71884	5.70344	6.23343	5.00207	5.40342	5.57882	5.13789	5.5923	5.38098	5.72294	6.35406	6.47547	6.61514	6.41201	6.02887	6.17046	4.31026	5.32459	7.18576	5.83308	6.28167	5.50616	5.51818	5.76936	5.23417	6.72728	5.88428	5.91105	5.15366	6.12087	6.13278	5.17182	5.90471	5.34758	6.18093	5.868	5.40364	5.83991	6.31157	6.25265	5.45554	6.09281	4.68272	6.16979	5.73023	5.56579	6.76844	6.23002	5.75936	5.18512	5.40878	5.98863	5.2542	6.32835	6.18464	6.47071	6.22071	6.1726	6.66663	6.27723	5.54925	6.2161	6.51801	5.30347	6.18183	6.08287	7.29847	5.55197	5.3819	5.73228	5.65446	7.16945	4.56925	5.49576	5.76175	5.39374	5.50909	7.29118	5.91331	4.16877	5.77206	4.33189	4.71176	4.25526	5.75784	5.41554	4.50119	5.41068	4.43788	6.11763	5.39084	6.40879	6.04678	6.0649	5.21668	5.98023
ENSG00000185105	A6NDP7	MYADML2	-10.6608	-10.6608	-10.6608	-10.6608	-10.6608	-10.6608	-3.96041	-10.6608	-4.01252	-10.6608	-10.6608	-10.6608	-10.6608	-10.6608	-10.6608	-10.6608	-10.6608	-10.6608	-10.6608	-10.6608	-10.6608	-10.6608	-10.6608	-10.6608	-10.6608	-10.6608	-10.6608	-10.6608	-10.6608	-10.6608	-10.6608	-10.6608	-10.6608	-10.6608	-10.6608	-10.6608	-10.6608	-10.6608	-10.6608	-1.93863	-10.6608	-10.6608	-10.6608	-10.6608	-10.6608	-10.6608	-10.6608	-10.6608	-2.53692	-10.6608	-10.6608	-10.6608	-10.6608	-10.6608	-10.6608	-10.6608	-10.6608	-3.31921	-10.6608	-10.6608	-10.6608	-10.6608	-10.6608	-1.98505	-10.6608	-10.6608	-10.6608	-10.6608	-10.6608	-10.6608	-10.6608	-10.6608	-10.6608	-10.6608	-10.6608	-10.6608	-10.6608	-10.6608	-10.6608	-0.304689	-2.86725	-3.39621	-10.6608	-10.6608	-10.6608	-10.6608	-10.6608	-10.6608	-10.6608	-10.6608	-10.6608	-10.6608	-10.6608	-10.6608	-3.26613	-10.6608	-10.6608	-10.6608	-10.6608	-10.6608	-10.6608	-10.6608	-10.6608	-10.6608	-1.64773	-10.6608	-10.6608
ENSG00000118513	P10242	MYB	0.0876051	-0.536358	0.251281	0.755739	-0.139142	0.154988	0.385878	-0.246394	0.131681	0.369478	0.776062	0.0936329	0.433661	0.47505	-0.0568553	-0.0294927	-0.0941334	-0.625789	-0.323093	-0.505479	0.146997	0.5292	1.28232	0.623629	1.36753	0.792613	0.7282	-0.221487	0.919926	0.772709	0.26613	0.11899	-0.0141404	0.773857	1.16879	-0.546748	1.3425	0.824783	0.334732	1.47942	0.240796	-0.555892	0.544477	0.179306	0.19973	-0.0413777	1.16837	0.185914	0.201503	-0.292016	-0.000114099	0.60721	-0.989643	-0.285627	1.49709	1.45564	0.485038	0.508507	0.0845928	0.481367	0.987578	-0.550743	-0.226909	0.170062	0.418643	-0.530784	0.848941	1.56015	0.546256	1.23164	3.51949	0.14479	-0.358736	0.1613	0.0969246	-0.546497	1.20427	0.102706	-0.0158819	0.437759	-0.451898	0.518479	-0.45568	-0.506483	0.559129	0.709645	0.594614	0.464844	-0.189862	0.41278	-0.142886	1.88389	0.765764	1.11256	1.73168	2.6014	1.02461	0.643326	-0.0704468	-0.512683	1.51192	-0.280137	3.93765	0.479733	2.23032	1.52843	0.718787
ENSG00000132382	Q9BQG0	MYBBP1A	2.22069	1.95075	2.01971	2.32822	2.12253	2.43278	2.33057	1.31097	2.28514	2.69028	1.98446	1.48833	1.94716	3.10679	2.04428	2.39426	1.49573	1.19838	2.28621	1.99841	2.03631	2.48194	2.41653	2.55168	2.88112	2.41678	2.48339	1.2069	2.77516	1.7975	1.97587	2.33159	2.72525	2.9451	2.46724	1.54045	3.15637	3.05895	2.23441	2.50908	2.29962	2.63161	2.65334	1.72497	2.59696	1.63922	2.7111	-0.439991	2.50266	1.95848	0.57924	2.33522	1.54703	1.92925	2.17313	2.63773	2.26365	2.63669	1.49393	1.26596	1.29758	2.52129	1.28545	1.75998	2.79322	1.47094	2.44479	2.52731	1.77597	1.82992	1.60723	1.59853	1.98903	2.29996	2.04838	1.59959	1.6077	2.16408	1.91535	1.56478	1.82441	2.50336	0.889425	0.986136	0.34133	1.15712	0.641597	1.89335	0.903687	1.20869	-1.04234	1.185	0.546678	0.833581	1.11435	1.66763	0.0374592	1.5053	1.37734	-1.3533	1.19906	-0.643068	2.86651	2.11589	1.53415	-0.0921152	1.68415
ENSG00000185697	P10243	MYBL1	2.44398	2.00354	2.7555	1.2912	2.95945	2.96593	1.9315	1.016	1.88701	2.45523	2.61259	2.05162	2.14845	2.81358	2.5766	1.5049	1.74438	0.873686	2.07826	2.30094	2.62985	2.32658	2.50245	1.38495	2.2249	2.47856	1.71356	0.63101	2.18717	1.76229	3.53375	1.88097	2.78445	2.69112	3.44601	2.53479	3.04655	3.15485	1.66294	3.12551	1.27849	3.05286	2.84364	1.94642	2.72248	1.44361	2.41577	-1.24754	2.7541	1.35381	0.484151	1.40617	1.68947	1.15795	1.95031	2.03006	1.26991	2.16538	0.463848	0.777435	2.69098	2.06847	2.04756	0.291133	2.22185	2.16201	1.4753	2.01405	1.61086	-0.181978	0.987112	1.99424	1.13022	2.71454	1.33319	0.751513	1.27043	1.46675	1.42951	0.0395627	1.93952	2.70501	1.22206	1.24172	-0.392877	0.422462	-1.75036	2.49937	0.213809	1.21236	0.380708	1.54709	-0.376435	-0.136343	0.411592	-0.603759	-1.03309	0.640998	-0.590597	-4.84137	0.840186	-2.12816	-0.713422	1.17065	0.875267	-0.284574	0.816478
ENSG00000101057	P10244	MYBL2	1.56633	0.821973	0.756312	1.06925	0.430034	0.63397	0.846516	0.65753	1.31733	1.38749	0.795116	0.492924	1.16063	0.92159	1.10119	0.768217	-0.778991	1.61731	0.807767	0.630535	0.638171	0.174887	1.20428	1.14067	2.75922	1.30728	1.4672	1.65767	0.133982	1.37218	1.83505	2.39042	0.541223	2.11695	3.15277	1.81547	3.31584	2.67548	1.85712	3.57889	1.78115	2.03264	2.58285	2.14357	2.27108	2.36985	1.89872	2.39719	2.89315	2.8616	1.41012	0.903381	3.05262	0.895415	2.44945	2.26754	3.54926	3.00019	2.9391	1.11042	0.593455	1.35905	1.28753	0.83229	4.16192	3.37335	4.26025	2.46726	3.30936	4.25385	3.25968	2.45057	2.97542	0.984945	1.96218	3.17901	1.7915	4.12458	2.72689	1.90717	2.35054	2.87434	2.81175	1.4773	1.92646	2.9077	2.63101	2.16249	2.96788	1.1168	2.03595	2.20953	1.49114	2.16633	2.50004	2.72754	2.18061	2.81673	2.09625	1.81784	2.42888	2.03259	3.76192	1.69053	2.75498	1.87013	1.972
ENSG00000196091	Q00872	MYBPC1	-3.47398	-5.70333	-12.2514	-4.36583	-4.1463	-12.2514	-5.55105	-3.29545	-4.61037	-12.2514	-12.2514	-3.05375	-12.2514	-12.2514	-12.2514	-12.2514	-4.64343	-12.2514	-12.2514	-12.2514	-12.2514	-12.2514	-5.28303	-5.34614	-3.67056	-5.37716	-12.2514	-6.2698	-12.2514	-12.2514	-3.32816	-12.2514	-5.55683	-12.2514	-12.2514	-12.2514	-12.2514	-3.68609	-4.47829	-2.53098	-12.2514	-5.55447	-2.58147	-5.44456	-12.2514	-5.31494	-3.62439	-5.58472	-1.67236	-2.9802	-5.41484	-12.2514	-4.58027	-12.2514	-2.8665	-3.29054	-3.5238	-2.11014	-4.46552	-12.2514	-3.45874	-12.2514	-6.12542	-1.25659	-3.13534	-12.2514	-12.2514	-4.12859	-4.08544	-12.2514	-12.2514	-12.2514	-5.09801	-3.51061	-5.56431	-5.8153	-12.2514	-4.12685	-12.2514	0.273741	-4.45789	-2.99391	-2.81974	-4.73351	-12.2514	-2.77447	-12.2514	-12.2514	-5.88513	-12.2514	-12.2514	-12.2514	-4.13738	-12.2514	-0.957904	-4.48437	-12.2514	-5.60238	-12.2514	-12.2514	-12.2514	-12.2514	-5.53628	-12.2514	1.00691	-4.88991	-1.53357
ENSG00000086967	Q14324	MYBPC2	-1.99554	-1.72292	-4.69037	-11.2574	-11.2574	-4.72221	-3.56405	-3.88066	-3.61641	-2.45296	-2.01239	-2.05979	-11.2574	-3.44371	-3.76767	-11.2574	-2.33199	-4.09375	-4.55012	-4.6788	-4.52074	-1.52134	-11.2574	-11.2574	-2.0929	-1.80852	-3.69742	-11.2574	-3.36523	-2.21243	-1.52812	-4.38948	-2.57336	-4.17232	-1.94666	-3.61698	-4.16753	-11.2574	-11.2574	-2.53531	-4.26865	-3.56748	-1.85019	-3.45706	-11.2574	-11.2574	-3.21357	-3.59788	-11.2574	-1.13929	-2.84436	-4.66901	-11.2574	-11.2574	-2.45642	-2.71066	-3.52645	-0.923701	-1.89096	-1.03168	-11.2574	-2.71746	-2.56382	-2.16758	-2.55555	-1.03359	-4.42955	-3.13463	-1.50988	-2.15315	-11.2574	-2.28574	-3.10913	-11.2574	-2.58089	-11.2574	-4.51916	-11.2574	-3.72691	1.18525	-2.05297	-2.99759	-1.60369	-11.2574	-11.2574	-4.35539	-11.2574	-11.2574	-11.2574	-11.2574	-11.2574	-11.2574	-4.71801	-11.2574	0.298991	-4.4838	-11.2574	-4.60842	-11.2574	-11.2574	-11.2574	-11.2574	-0.970006	-11.2574	1.92287	-2.90035	-1.1912
ENSG00000134571	Q14896	MYBPC3	0.345736	1.02261	1.04181	1.02016	1.41699	1.00963	1.7613	-0.510645	1.1696	0.796562	1.50636	0.766702	1.32859	1.40918	0.303128	0.330491	1.751	1.22856	1.60424	0.269401	1.82869	1.39358	-0.0476519	0.516585	0.920274	0.397867	0.0884237	-0.219827	1.84813	1.57804	1.07081	1.17273	1.12328	0.310897	1.20689	1.76886	0.37015	1.7021	-1.23728	1.28426	0.557721	2.24102	0.748372	1.57758	1.14456	3.0969	2.34227	0.0953639	2.60853	2.16913	1.44712	-0.983148	0.954776	0.240314	0.793096	1.51609	1.76772	1.39197	3.51464	0.230066	0.848839	2.81772	0.850492	2.23762	3.09205	2.75831	2.20881	1.46075	2.59142	2.62224	0.780202	2.38715	3.0008	2.39204	1.74792	1.92084	0.260723	2.76356	1.56626	3.68501	1.53221	2.53228	2.68406	0.600506	1.78774	3.01056	2.37945	1.18091	3.09378	1.47526	0.361446	1.66789	-0.0331626	1.32215	1.59421	2.25028	1.12525	0.299863	2.40169	-0.506179	1.88496	1.71065	2.82194	1.32944	2.54591	-0.111173	2.6387
ENSG00000133055	Q13203	MYBPH	-0.443031	0.122241	-0.85747	0.16424	0.34144	0.301777	-0.360912	-1.84636	0.116542	-0.60835	-1.38799	0.115011	-0.40422	1.04852	0.351336	-0.297284	0.470091	-0.741248	0.723311	-0.483717	0.592572	1.61554	0.826147	0.996912	0.166695	0.451332	-0.494813	-0.258762	-2.32658	1.14596	0.509675	1.28111	0.0479043	-1.55582	-0.908014	-10.2188	-0.815461	-0.0710744	0.355995	1.43896	0.566764	-1.21111	0.0355037	1.21947	1.52787	1.09871	-2.17493	-3.55212	-0.0988407	0.188624	0.853681	0.677249	-0.967431	-4.01832	0.901558	0.827304	-0.0339415	-0.56246	1.20491	1.21273	0.0312223	-10.2188	-0.411581	0.191402	0.595898	0.383287	-1.40047	0.484651	-2.05284	-0.115816	0.955751	1.07253	-1.48722	0.220092	-1.22103	1.10799	0.96596	-3.08909	-3.68048	0.458979	0.738842	-1.95895	1.38116	-10.2188	-1.61842	0.919709	-1.96524	-0.764293	-1.54466	-3.63919	-3.76906	-3.82429	-3.67937	-1.9356	-0.830616	-1.45508	-3.6584	-10.2188	-1.34971	-10.2188	1.09147	-10.2188	-0.515749	-2.46286	3.18388	-0.863907	0.739903
ENSG00000221986	A2RUH7	MYBPHL	-3.73738	-10.206	-3.63888	-10.206	-10.206	-3.67072	-2.51256	-10.206	-10.206	-10.206	-2.95379	-2.32655	-10.206	-10.206	-3.70818	-10.206	-10.206	-10.206	-10.206	-10.206	-10.206	-10.206	-1.66033	-10.206	-10.206	-3.33171	-3.63831	-10.206	-10.206	-3.15277	-10.206	-10.206	-10.206	-10.206	-10.206	-10.206	-10.206	-10.206	-2.43285	-3.06197	-0.227132	-3.50903	-10.206	-1.82277	-1.91453	-0.957026	-0.84344	-10.206	-2.08211	-10.206	-1.79287	-10.206	-10.206	-10.206	-10.206	-10.206	-10.206	-10.206	-10.206	-10.206	-1.41329	-10.206	-4.07998	-1.11609	-1.08989	-2.29921	-10.206	-10.206	-10.206	-10.206	-10.206	-3.22566	-10.206	-10.206	-2.52588	-2.77821	-10.206	-10.206	-10.206	1.14957	-10.206	-10.206	-10.206	-2.68807	-3.91271	-10.206	-2.535	-10.206	-10.206	-2.6339	-10.206	-3.81144	-10.206	-2.33625	-0.496273	-10.206	-2.65322	-2.56414	-10.206	-4.39249	-10.206	-10.206	-10.206	-10.206	1.12676	-3.83572	-2.93902
ENSG00000136997	P01106	MYC	4.08871	3.61931	3.57114	4.3591	3.8619	4.04313	4.18953	3.02325	3.74229	4.41509	3.38853	3.06066	3.97626	4.33488	3.75835	4.30965	3.21063	2.92255	3.66608	3.49393	3.82619	4.26947	4.27138	4.92395	4.51359	4.26283	4.12763	2.67888	4.4137	3.66752	4.30791	4.3952	4.16716	4.5527	4.51184	3.66971	4.76006	5.17151	4.30213	4.73995	3.8261	3.78605	5.11397	3.80749	4.1801	3.81792	5.13329	2.46848	4.7363	3.8956	2.58601	4.12896	3.80988	3.56394	3.13102	4.80016	4.28768	4.3691	3.35854	3.34013	4.29663	4.29355	3.26674	3.74973	4.35107	3.34943	4.24231	4.19332	4.08524	3.37189	3.44672	4.04453	4.01757	3.94509	4.27156	3.75716	3.70326	3.83961	3.25704	2.68824	2.82732	4.13582	2.96927	3.14279	2.83829	3.1857	1.97859	3.90235	3.01857	3.36047	1.87341	3.06896	3.10306	2.81024	3.35272	3.71509	2.08481	3.27487	2.89571	0.193527	3.2247	0.519889	3.96829	3.69793	2.64307	2.23349	3.09979
ENSG00000214114	Q99417	MYCBP	0.482312	0.206655	-0.0255684	0.0796671	1.0367	0.719559	0.24018	0.09879	0.18758	0.918693	0.73214	-0.0963675	0.373649	0.22984	0.466043	0.303849	0.48865	-0.423517	-0.188666	0.722785	0.508101	1.08628	1.41294	0.923159	-0.222573	1.21373	0.282988	-0.367026	1.00355	1.46446	1.99445	1.58584	0.295721	-0.087821	1.50829	0.911122	0.35737	1.21589	0.883949	1.77827	0.592433	0.757377	1.36101	1.21613	1.15804	0.954601	0.875742	0.00465442	1.27784	0.500603	1.63508	1.12686	0.863959	-0.881451	1.73449	1.60251	1.14643	0.170219	0.268961	0.839524	1.94848	0.373616	1.40183	-0.712081	1.35279	0.323214	1.30446	1.14755	0.0980898	0.756191	1.836	1.08623	1.34303	0.522403	-0.126667	0.619332	0.0029561	1.39718	0.552801	-1.029	0.4021	1.19194	1.084	-0.55246	-0.524708	0.563886	0.279016	1.42985	0.70065	0.879846	-1.53517	0.9308	0.308906	0.80043	0.416171	0.545375	-0.254585	0.124271	0.0979137	-0.859581	1.41758	-0.535204	1.73114	0.6373	1.04018	0.190275	-0.904158
ENSG00000005810	O75592	MYCBP2	3.97835	3.73775	3.80375	4.10134	4.14104	4.15777	4.01894	3.10034	3.94173	4.3213	4.214	3.5989	3.92508	4.58055	3.81513	3.83949	3.72355	3.51288	4.02424	3.84098	4.03724	4.62119	4.00331	4.35233	4.21242	4.34634	3.85853	2.79522	4.64324	3.95542	4.29991	4.06738	4.55296	4.48412	3.99108	3.49539	4.41007	4.88149	3.48015	4.72902	3.83353	4.24965	4.53675	4.2085	3.90131	4.04258	4.34012	2.40434	4.64405	3.71052	2.67882	3.7918	3.58414	3.22936	3.71905	4.50452	3.99536	3.87619	3.27082	3.10188	3.81344	4.26968	3.37634	3.46179	4.20181	4.17552	4.07536	4.32565	4.00855	3.43218	4.11222	4.1929	4.02338	3.52914	4.08021	3.48063	3.71382	3.68385	3.33081	3.39403	2.89685	4.05822	3.61978	4.01853	2.94634	3.57661	2.86047	4.0018	3.23479	3.54914	1.96919	3.78279	2.85725	3.20791	3.36628	3.71485	2.62409	3.54305	3.22665	0.877035	3.78171	1.96398	4.47328	3.75921	3.08304	2.15076	3.3428
ENSG00000136449	A0A140VK87	MYCBPAP	-3.03067	-1.72953	-2.51687	-1.52717	-2.16186	-2.96339	-4.37717	-4.11172	-5.42233	-1.1811	-4.8184	-1.19654	-1.3392	-0.940688	-2.41712	-3.31712	-2.46815	-2.59301	-2.56777	-3.91706	-5.33387	-1.33531	-1.02562	-4.17133	-0.586111	-2.20713	-2.05738	-4.10619	-2.01316	-1.85714	-2.34124	-2.62797	-3.38648	-2.99343	-2.24589	-1.18866	-1.53089	-12.0706	-2.30242	-1.02924	-3.09031	-1.68609	-1.17925	-2.27504	-1.28044	-1.44459	-1.57174	-5.40389	-1.04432	-0.801124	-12.0706	-1.7956	-2.08318	-3.30156	-2.27116	-1.94139	-2.02309	-1.2777	-2.11985	-3.95627	-2.95663	-1.41809	-4.37347	-2.17448	-1.25587	-1.08167	-1.93222	-2.36625	-1.44929	-2.74425	-1.758	-5.09027	-1.01978	-2.74594	-1.58918	-4.64283	-3.75636	-1.24995	-2.73826	0.532563	-3.86365	-1.81425	-5.21346	-3.23548	-4.78655	-2.59364	-2.81938	-1.17679	-3.71747	-4.49851	-2.46564	-2.52146	-4.53891	-12.0706	-0.291809	-3.72078	-3.93543	-1.84982	-2.06565	-12.0706	-2.70621	-3.55846	-2.78198	-5.30796	1.33212	-3.71347	-2.00433
ENSG00000116990	P12524	MYCL	2.05839	0.111581	1.16711	1.35606	1.71512	1.36756	1.79992	0.389533	1.26702	0.649318	1.36894	1.18902	1.24022	1.70056	1.25085	1.70165	1.50862	1.16124	2.18642	0.664298	0.899187	1.74395	2.36903	0.472097	1.72838	1.9234	1.43068	0.182912	1.96081	1.69317	1.85745	2.16009	1.72879	1.82722	2.15201	1.23038	1.39502	1.80902	1.74633	2.71242	1.55615	1.8711	1.42096	2.09843	1.77654	1.61029	1.79116	-0.195911	0.697537	1.19452	-2.07374	1.69959	2.07629	1.14656	0.791677	2.34928	1.82487	2.00098	-1.0197	1.1213	2.31152	1.70391	1.39854	0.628626	1.71058	0.148511	1.10854	2.65883	-0.153071	-0.282669	2.1453	1.491	1.08049	1.40582	1.72125	1.23629	2.34892	0.805147	1.68641	0.108008	1.23688	1.22095	0.138207	1.12532	0.0919029	-0.0615144	-2.04116	1.24226	0.286094	0.442938	-1.57193	0.452141	-1.09457	-1.25727	-0.15036	-1.24494	-0.46073	0.419959	0.814809	-11.7068	0.68118	-2.5181	0.03934	1.34641	1.69589	-0.893872	0.872908
ENSG00000134323	P04198	MYCN	-4.27784	-10.7464	-10.7464	-1.64195	-10.7464	-3.21899	-10.7464	-3.36964	-2.52284	-3.9323	-10.7464	-3.86091	-4.08901	-3.92629	-3.25665	-10.7464	-10.7464	-10.7464	-10.7464	-10.7464	-4.00972	-3.80756	-10.7464	-2.84719	-3.16183	-10.7464	-2.19023	-3.77628	-3.84815	-10.7464	-2.82021	-2.88465	-10.7464	-10.7464	-3.23732	-10.7464	-10.7464	-10.7464	-1.65535	-3.60244	-10.7464	-3.05646	-2.65792	-3.93958	-3.03766	-10.7464	-3.6971	-10.7464	-1.62517	-1.47523	-3.90986	-10.7464	-10.7464	-10.7464	-10.7464	-3.77691	-2.43273	-0.24288	-1.64254	-3.21449	-10.7464	-10.7464	-2.31514	-2.65391	-2.62776	-10.7464	-2.9249	-3.61845	-1.58298	-2.63951	-2.3053	-10.7464	-1.60065	-2.41955	-1.74865	-10.7464	-10.7464	-3.61671	-10.7464	0.930916	-2.5395	-2.48657	-3.88932	-10.7464	-10.7464	-2.85041	-10.7464	-3.09414	-4.38015	-3.17437	-2.30911	-1.19731	-4.20699	-2.87672	-1.03674	-0.984367	-10.7464	-2.10822	-4.18697	-10.7464	-2.60154	-10.7464	-2.45553	-10.7464	0.586297	-4.37619	-0.680183
ENSG00000120279	Q8N699	MYCT1	-1.19035	-1.84599	-1.41242	-2.34602	-1.27955	-0.445542	-2.27621	-4.58068	-1.33052	-1.16325	0.0845895	-1.76847	-1.7357	-1.83431	-1.16085	-2.62659	-1.77813	-10.9661	-2.26919	-0.816422	-2.65351	-1.45213	-3.00352	-3.06689	-1.80158	-2.10113	-1.82624	-0.758382	-0.756841	-1.9211	-0.874602	-2.52145	-1.69824	-0.0835421	-1.65533	-10.9661	-10.9661	-1.1806	-2.61025	-0.509414	-3.97732	-3.27616	-1.07405	-2.16898	-0.803577	-4.02966	-3.91679	-1.72636	-1.52345	-1.21016	-1.14064	-1.06931	-0.301193	-1.7829	0.417165	-1.00671	-0.655833	-0.310673	-2.59746	-1.63241	-4.16373	-1.42807	-3.26902	-0.293059	-3.84228	-0.257183	-2.56176	-0.0403993	-2.21687	-1.12591	-1.7897	-2.99155	-1.49893	-2.63924	-1.29133	-1.37499	-3.23461	-2.84156	-0.982553	-2.60675	-3.17261	0.0970445	-1.53446	-4.44038	-0.52043	0.447913	-3.29516	-1.73366	-3.60862	-2.07669	-2.20771	-0.266064	-4.42669	-1.87755	-1.99226	-2.2024	-1.61153	-0.74537	-3.41433	-3.17202	-2.40747	-2.45401	-2.67522	-1.40759	0.0448117	-2.60902	-1.38477
ENSG00000172936	Q99836	MYD88	4.44033	4.85801	4.49732	4.76616	4.95379	4.44681	5.13738	3.82547	4.32898	4.66244	4.8106	4.6242	4.37565	4.9182	4.22221	4.56472	4.96736	4.93545	4.8245	4.6058	4.68673	5.04402	5.43791	5.36325	5.21987	4.92953	4.65103	3.8812	5.06442	5.80359	6.022	5.38907	4.51989	5.067	5.62115	4.60579	4.93564	6.08233	4.80457	5.76104	4.9522	5.45841	5.97659	6.24726	5.56905	6.35297	6.43712	4.99695	6.41137	6.87643	5.64098	4.77089	5.686	4.16223	5.45177	6.27374	6.25163	4.8278	6.35682	5.27113	5.70155	5.95464	5.17594	5.11886	6.61172	6.74063	6.37043	6.61899	6.80723	6.50703	5.76414	6.25616	6.8083	5.50001	5.9432	6.55736	5.64266	6.72738	5.49305	5.7064	5.09778	6.46406	6.49092	5.98874	4.35072	5.95129	4.72522	5.42694	6.65252	4.74661	3.86801	4.85837	3.61226	4.44909	4.0456	5.04504	4.44667	4.08235	4.64684	3.51227	5.13744	3.75713	5.55767	4.73074	5.7767	4.67112	5.7117
ENSG00000074842	Q969H8	MYDGF	2.24582	1.37373	1.4831	1.90922	2.03102	2.23922	2.47999	0.714758	1.04443	1.81736	2.03634	1.61812	2.11477	2.1859	1.41306	1.84637	1.2949	1.32598	1.75022	1.30843	2.13342	2.24005	2.70144	2.68673	3.07838	1.60676	2.41634	1.09358	2.16519	1.97347	2.93618	2.74221	2.21116	2.74247	3.47519	2.16381	3.09517	3.64445	1.86276	3.06476	1.56473	3.19891	3.05727	2.65784	2.94603	2.56619	2.9023	1.53931	2.7602	2.64095	-0.965188	1.58954	2.94298	1.52707	2.49182	2.7026	3.77061	2.21936	2.22065	1.11162	2.65335	2.36141	2.41813	1.55907	4.06608	3.03526	4.20151	3.39652	2.69144	4.0326	2.69285	1.85564	3.0522	2.96389	1.84524	2.66355	2.7611	3.56053	1.40966	1.24198	2.87002	2.78564	3.3459	2.04062	0.969206	2.55798	1.13587	2.6815	2.44483	1.20636	0.227602	2.21819	0.318228	1.62487	1.17995	2.91381	0.519858	3.23542	1.33794	-0.00272749	2.50759	-0.466089	3.27441	3.04526	3.06677	1.04713	2.23173
ENSG00000104177	A0A0A0MQW0	MYEF2	-0.797842	-1.12457	-0.289224	-0.716367	-1.43691	-0.803197	-0.687032	-1.72499	-1.26148	-0.624669	-0.478723	-1.35319	-0.607018	-0.0881699	-0.654681	-1.5236	-1.15388	-2.02681	-0.510093	-0.447443	-0.526977	-0.346901	-0.442672	-1.15824	-1.90296	-0.704189	-0.984525	-2.89937	-0.937064	-0.780942	-1.61644	-1.86549	-0.350529	-0.491658	-0.050369	-1.68935	-0.577971	-1.5602	-1.3267	-0.0471331	-1.88115	-0.883092	-1.34257	-1.74277	-1.77822	-1.12679	-0.894434	-3.52684	-1.10785	-1.23375	-3.35557	-1.60721	-2.60917	-2.99907	-1.13499	-1.69902	-1.9968	-1.14764	-3.40007	-2.74899	-1.18183	-1.52901	-1.78994	-1.63392	-0.423522	-1.69486	-1.27807	-1.10889	-1.84963	-3.66237	-2.86848	-0.511558	-1.94976	-1.27333	-0.984154	-2.0062	-3.8691	-1.53765	-2.7504	0.600293	-2.4546	-1.53314	-0.126813	-2.27798	-2.26171	-2.48288	-4.92749	-1.25018	-4.02248	-1.03131	-1.538	-1.59386	-2.3345	-1.12078	-0.707298	-1.29099	-4.04848	-1.63909	-1.99249	-5.38695	-2.71832	-4.40656	-0.525305	-0.816806	0.636642	-3.12656	-1.83549
ENSG00000172927	Q96EZ4	MYEOV	-3.81712	-1.74301	-1.9162	-2.97845	-4.1672	-2.75401	-3.0015	-2.58404	-2.05637	-3.46983	-11.2775	-2.4012	-2.30967	-2.46701	-2.20816	-3.52074	-2.08954	-3.53223	-4.57021	-3.70646	-1.74512	-4.33867	-2.7319	-3.3783	-11.2775	-1.82861	-2.13766	-2.14644	-11.2775	-2.64664	-11.2775	-1.0988	-3.00732	-0.880078	-3.18612	-2.05694	-11.2775	-1.29957	-3.50443	-2.14122	-1.12895	-1.78522	-2.19168	-2.89435	-4.56189	-2.76399	-2.65052	-11.2775	-4.14853	-1.52158	-3.4473	-3.11417	-1.61172	-1.00817	-1.89263	-1.31812	-0.851858	-1.62119	-2.90887	-1.94382	-4.47515	-2.00213	-5.15156	-2.60183	-11.2775	-1.56774	-3.45601	-4.14956	-2.52829	-0.059779	-0.724135	-11.2775	-2.54595	-3.53338	-1.79514	-4.84144	-2.96332	-3.15298	-1.43133	0.247851	-2.26535	-1.69858	-2.42979	-11.2775	-4.98429	-1.5785	-2.02634	-11.2775	-0.679998	-2.70928	-3.83607	-4.88302	-11.2775	-4.98051	-3.88291	-3.5105	-11.2775	-2.31813	-3.72575	-5.46407	-2.1352	-11.2775	-2.98664	-4.51493	0.0551851	-3.33401	-3.01529
ENSG00000111049	P13349	MYF5	-9.9916	-9.9916	-3.42453	-9.9916	-9.9916	-3.45637	-3.29126	-9.9916	-9.9916	-9.9916	-9.9916	-9.9916	-3.33419	-9.9916	-9.9916	-9.9916	-9.9916	-3.81788	-9.9916	-2.42053	-9.9916	-9.9916	-9.9916	-9.9916	-9.9916	-9.9916	-9.9916	-4.01	-9.9916	-9.9916	-9.9916	-9.9916	-9.9916	-9.9916	-9.9916	-9.9916	-9.9916	-9.9916	-9.9916	-9.9916	-2.0085	-9.9916	-9.9916	-9.9916	-9.9916	-9.9916	-9.9916	-9.9916	-9.9916	-9.9916	-9.9916	-9.9916	-9.9916	-9.9916	-9.9916	-9.9916	-3.25384	-9.9916	-1.62294	-9.9916	-9.9916	-3.02885	-9.9916	-9.9916	-9.9916	-9.9916	-9.9916	-1.8688	-9.9916	-9.9916	-9.9916	-9.9916	-9.9916	-9.9916	-9.9916	-9.9916	-9.9916	-9.9916	-9.9916	-0.634432	-3.77011	-9.9916	-9.9916	-9.9916	-9.9916	-9.9916	-9.9916	-9.9916	-9.9916	-9.9916	-9.9916	-9.9916	-9.9916	-9.9916	-2.59698	-9.9916	-9.9916	-9.9916	-9.9916	-9.9916	-9.9916	-9.9916	-9.9916	-9.9916	1.82638	-3.62137	-9.9916
ENSG00000111046	P23409	MYF6	-9.9177	-1.79498	-2.35825	-3.60494	-9.9177	-9.9177	-9.9177	-9.9177	-1.69412	-9.9177	-9.9177	-9.9177	-9.9177	-9.9177	-9.9177	-9.9177	-9.9177	-9.9177	-9.9177	-9.9177	-9.9177	-9.9177	-9.9177	-9.9177	-9.9177	-9.9177	-3.35006	-9.9177	-9.9177	-9.9177	-9.9177	-9.9177	-9.9177	-9.9177	-9.9177	-9.9177	-9.9177	-9.9177	-9.9177	-9.9177	-9.9177	-9.9177	-9.9177	-9.9177	-9.9177	-9.9177	-9.9177	-9.9177	-9.9177	-9.9177	-9.9177	-9.9177	-9.9177	-9.9177	-9.9177	-9.9177	-9.9177	-2.57616	-2.13182	-9.9177	-9.9177	-1.96074	-3.79173	-1.24199	-9.9177	-9.9177	-3.08981	-9.9177	-9.9177	-9.9177	-9.9177	-9.9177	-9.9177	-9.9177	-9.9177	-9.9177	-9.9177	-9.9177	-9.9177	-1.55833	-9.9177	-9.9177	-9.9177	-3.39197	-9.9177	-9.9177	-1.66414	-9.9177	-9.9177	-9.9177	-9.9177	-9.9177	-9.9177	-9.9177	-9.9177	-9.9177	-9.9177	-9.9177	-9.9177	-9.9177	-9.9177	-9.9177	-9.9177	-9.9177	0.678424	-3.54747	-1.07206
ENSG00000139637	F8VR84	MYG1	1.80293	1.23135	1.6655	1.77076	1.92973	1.80321	1.87537	1.8037	1.96246	2.08482	1.67832	1.13394	2.07863	1.69862	1.78806	1.51592	1.88416	1.72673	1.64367	1.54228	1.55305	1.87723	2.43297	1.89994	1.46843	2.07508	1.88105	1.01999	1.05062	0.518903	1.98146	1.86232	2.00924	2.55062	2.47982	1.79753	2.08601	1.67521	2.1813	1.93192	1.60569	2.23715	2.43384	2.78661	2.17806	1.44049	1.73706	1.74011	1.85126	1.67955	1.52259	1.60766	2.27408	1.29453	2.56345	2.09714	2.07487	2.06518	1.29523	1.68846	2.32448	0.781297	1.38887	1.39363	2.48579	1.37707	2.38817	1.63344	1.05239	1.18073	2.63396	1.70144	0.771745	1.29178	1.43886	1.34048	1.88901	1.94925	1.68705	0.831471	1.2364	1.51572	1.76566	0.986444	1.80988	0.588924	2.09943	1.67937	0.82518	1.62571	0.440311	1.728	0.917847	1.77473	1.97774	1.31476	2.02126	2.24463	1.73307	1.22332	1.53363	1.27403	1.29316	1.93821	1.63853	1.70344	1.14898
ENSG00000109061	P12882	MYH1	-2.69562	-2.25329	-5.39045	-3.33743	-11.9575	-3.84773	-5.25718	-2.7796	-11.9575	-3.15305	-4.70535	-1.91297	-3.31087	-4.14379	-3.88546	-4.20073	-5.34218	-4.21222	-4.25712	-5.37889	-3.64491	-3.02751	-2.41383	-4.05829	-3.37669	-3.50654	-2.40325	-5.97592	-11.9575	-3.32663	-1.03651	-3.51286	-11.9575	-2.88039	-11.9575	-11.9575	-3.87292	-3.39222	-4.18442	-1.65271	-11.9575	-5.26059	-1.41393	-5.15068	-4.24876	-2.70859	-3.33051	-3.71538	-2.83627	-3.42174	-5.12096	-3.79416	-5.27933	-11.9575	-11.9575	-3.99377	-2.42403	-1.30208	-2.59104	-11.9575	-5.15513	-3.00347	-2.52833	-0.699795	-2.25737	-2.24772	-2.8179	-0.669398	-2.47266	-3.85061	-4.09929	-3.98295	-3.80921	-5.20665	-2.47513	-3.94762	-4.22601	-2.83555	-11.9575	1.52686	-4.16402	-4.69297	-1.78973	-11.9575	-11.9575	-3.47857	-2.96889	-11.9575	-5.59125	-5.37791	-11.9575	-11.9575	-11.9575	-3.0909	-0.570954	-5.18388	-11.9575	-11.9575	-11.9575	-11.9575	-11.9575	-11.9575	-11.9575	-3.20492	2.09719	-2.79496	-1.69881
ENSG00000133026	P35580	MYH10	-2.62536	-1.36144	-2.17826	-1.2892	-1.73739	-2.01791	-2.15056	-1.77726	-2.09631	-1.64902	-1.97294	-2.20468	-2.57207	-2.27058	-2.24826	-3.20119	-3.61304	-3.21272	-1.75676	-1.72629	-2.49209	-2.28832	-1.88035	-1.83709	-1.63874	-1.5884	-1.89777	-1.25739	-1.48176	-1.49552	-1.15825	-1.98154	-1.53529	-1.29351	-2.22884	-1.73455	-0.999293	-1.86064	-2.44874	-1.23424	-2.3899	-1.33136	-0.995376	-2.15855	-1.74836	-2.02791	-1.59247	-2.71456	-1.17135	-2.78253	-2.25402	-2.26352	-2.5511	-2.03484	-2.15466	-2.12004	-1.81345	-0.035692	-2.29853	-2.55351	-1.9408	-1.67968	-1.97294	-2.12829	-1.51745	-1.82955	-2.40015	-2.41957	-1.91721	-2.56092	-1.98509	-1.98374	-2.22421	-3.21386	-0.865026	-2.41742	-1.35373	-2.41782	-2.0148	0.904074	-1.94321	-1.28276	-2.88473	-2.32684	-0.905752	-1.84032	-0.664792	-1.36921	-2.86611	-1.97308	-0.613121	0.423914	-1.62159	-1.61533	0.520136	-0.77768	-1.74472	-1.44382	-0.502214	-1.99505	-1.17577	-1.4936	-1.8363	-2.32858	1.71974	-0.899946	-0.756978
ENSG00000133392	P35749	MYH11	-3.60038	-2.59483	-2.91645	-2.49592	-3.95227	-4.04695	-3.51826	-4.19822	-3.15619	-2.76662	-3.32476	-2.4147	-4.40828	-2.98281	-3.72271	-3.1654	-3.60402	-3.6359	-3.87335	-4.22518	-3.4816	-3.64005	-2.02648	-3.15983	-3.47565	-2.42606	-2.43074	-4.82874	-4.16565	-3.01084	-2.64767	-2.93459	-2.99406	-2.49357	-3.17333	-5.15314	-4.70836	-3.22842	-2.70188	-2.33482	-2.93828	-2.52249	-2.48484	-3.99512	-4.08703	-3.28028	-2.87733	-3.0222	-3.08641	-2.84328	-4.22779	-3.34198	-2.62381	-4.38522	-3.99125	-2.61001	-3.19129	-1.79513	-2.13679	-2.68124	-2.8853	-4.83616	-3.80965	-1.15935	-2.35511	-3.0149	-2.4728	-1.55769	-2.21459	-2.61068	-3.06358	-3.08424	-2.5317	-4.63536	-3.0016	-3.37045	-3.64974	-3.25548	-3.04496	0.405189	-3.1729	-2.66072	-3.07097	-5.27593	-3.92943	-3.67712	-2.46361	-3.40768	-2.44177	-5.22166	-13.3762	-3.67523	-5.26213	-4.09527	-0.819954	-3.61409	-4.82726	-5.15178	-5.24196	-4.77748	-4.8175	-7.17025	-2.97332	-3.16624	1.44149	-4.02126	-1.94816
ENSG00000006788	Q9UKX3	MYH13	-3.57702	-2.69118	-3.47771	-2.73654	-12.0333	-4.50589	-4.33994	-4.07448	-4.3923	-2.90757	-12.0333	-3.157	-5.37592	-5.2132	-3.22645	-12.0333	-5.41799	-5.85961	-3.75028	-3.87983	-5.29663	-12.0333	-4.07073	-5.12807	-1.45532	-2.36231	-2.89345	-3.48592	-12.0333	-1.81991	-2.11157	-4.17156	-12.0333	-3.37035	-12.0333	-12.0333	-3.94873	-5.04539	-2.67967	-2.31291	-12.0333	-4.34337	-2.14126	-4.23295	-3.00678	-4.10278	-2.9922	-4.37377	-2.10583	-3.08348	-4.20309	-2.87248	-3.36574	-12.0333	-4.22908	-2.75113	-3.71964	-0.793221	-3.66467	-12.0333	-2.2423	-2.49528	-3.33971	-0.360713	-4.90949	-2.80827	-3.215	-2.5917	-1.41206	-12.0333	-4.1751	-2.47763	-3.30175	-2.7087	-3.77064	-4.60559	-5.29505	-12.0333	-12.0333	1.07669	-3.02115	-12.0333	-12.0333	-5.5076	-5.74009	-3.14035	-1.90875	-12.0333	-3.09674	-12.0333	-12.0333	-12.0333	-3.91932	-5.7363	-0.254573	-12.0333	-12.0333	-12.0333	-12.0333	-5.23275	-12.0333	-12.0333	-12.0333	-12.0333	1.56198	-5.6631	-0.07499
ENSG00000105357	Q7Z406	MYH14	-5.21455	-3.81734	-6.10788	-2.91936	-4.56986	-12.675	-3.1792	-5.29817	-4.45138	-4.86726	-12.675	-2.80016	-12.675	-5.85483	-12.675	-12.675	-6.05961	-12.675	-4.97456	-12.675	-12.675	-4.74199	-4.12933	-3.45743	-2.77446	-2.4899	-4.53253	-12.675	-12.675	-1.82454	-2.16873	-12.675	-12.675	-5.58984	-12.675	-12.675	-12.675	-12.675	-3.90516	-2.73239	-12.675	-12.675	-3.26771	-3.55653	-4.96619	-5.7385	-5.62563	-5.0154	-2.555	-5.71638	-5.8384	-2.64079	-5.00382	-3.90595	-12.675	-4.71121	-5.93719	-3.3401	-12.675	-4.14693	-4.87905	-4.13497	-4.56456	-1.00234	-4.5563	-2.96516	-5.84707	-3.23333	-2.34299	-12.675	-4.81673	-3.11925	-5.52157	-4.34808	-3.41462	-5.24722	-4.36075	-12.675	-6.13664	0.324044	-3.47048	-3.09601	-3.0212	-12.675	-4.80907	-5.7729	-3.20171	-12.675	-5.31746	-12.675	-12.675	-12.675	-4.56094	-12.675	-1.11852	-5.90132	-12.675	-12.675	-12.675	-12.675	-12.675	-12.675	-12.675	-12.675	1.03582	-5.31347	-0.609728
ENSG00000144821	Q9Y2K3	MYH15	-2.68659	-3.19041	-3.75492	-3.01374	-4.20543	-4.20075	-3.2994	-3.61704	-12.3105	-3.92002	-3.47973	-2.43574	-4.66028	-2.50162	-4.82076	-12.3105	-3.38508	-6.13681	-4.61013	-5.7319	-4.58062	-3.38052	-2.03064	-5.40527	-4.72594	-3.85955	-2.58655	-3.34905	-3.42136	-4.26279	-3.80134	-3.86587	-12.3105	-3.64755	-4.21912	-12.3105	-12.3105	-4.32829	-4.53743	-1.85383	-12.3105	-3.30285	-2.6406	-3.51339	-4.01911	-5.37408	-5.26121	-2.84872	-2.60518	-12.3105	-12.3105	-2.15095	-3.32173	-3.8039	-2.92563	-3.76375	-2.26306	-1.51767	-4.52465	-12.3105	-5.50815	-2.35794	-5.19493	-1.63748	-2.02599	-1.82385	-3.4922	-2.19161	-2.82567	-2.09218	-3.86942	-3.75291	-12.3105	-3.24849	-3.63398	-3.5659	-12.3105	-3.60274	-4.78	0.436962	-3.29835	-3.46729	-3.46279	-4.79265	-5.02652	-3.83158	-3.32191	-4.65825	-3.95744	-4.73848	-5.86079	-5.91602	-5.77111	-3.70633	-0.116842	-3.96075	-4.7578	-3.67233	-5.75108	-6.49707	-12.3105	-6.10463	-4.6023	-2.23801	2.02169	-2.78596	-1.73013
ENSG00000125414	Q9UKX2	MYH2	-12.0943	-4.55394	-3.95243	-2.47602	-2.40772	-5.55905	-12.0943	-5.70885	-5.44605	-3.28981	-12.0943	-2.21949	-12.0943	-4.28055	-4.02223	-12.0943	-12.0943	-5.92056	-3.07612	-4.52322	-3.78167	-5.15542	-1.8144	-5.18902	-3.51345	-2.64537	-3.53809	-4.12991	-12.0943	-3.4634	-2.84971	-12.0943	-12.0943	-12.0943	-12.0943	-12.0943	-12.0943	-12.0943	-3.73842	-2.63655	-12.0943	-5.39736	-1.6881	-5.28744	-3.38897	-12.0943	-12.0943	-3.85214	-1.97433	-5.13571	-4.26405	-3.93092	-5.41609	-12.0943	-12.0943	-5.12477	-2.78286	-1.95303	-4.3084	-4.56235	-12.0943	-3.14023	-5.96831	-2.00575	-2.65682	-3.19055	-5.2664	-3.38824	-4.92331	-3.98737	-4.23606	-5.11399	-3.36271	-2.35518	-1.83512	-3.34965	-12.0943	-2.65091	-12.0943	0.582832	-3.56642	-2.83679	-2.66262	-12.0943	-12.0943	-4.19827	-4.42333	-5.43485	-5.72801	-12.0943	-12.0943	-12.0943	-12.0943	-12.0943	-0.459875	-12.0943	-12.0943	-12.0943	-12.0943	-12.0943	-12.0943	-12.0943	-12.0943	-4.33834	1.87023	-3.1537	-0.376888
ENSG00000109063	P11055	MYH3	-0.0700126	-0.716422	-0.385381	0.57952	0.484427	0.219718	0.461775	-0.784677	0.141278	0.308709	-0.472069	0.0139998	-0.00470154	0.966748	0.181854	-0.227744	-1.04685	-0.908906	0.200931	0.386938	0.107749	1.02916	0.0195354	0.429763	-0.282127	-0.0358326	0.089006	-0.624858	0.988236	0.361289	0.304874	-0.496608	0.127945	0.849769	0.416257	0.110963	0.329578	0.913583	-0.211357	0.274435	-0.08538	0.433666	0.0634598	-0.31321	-0.451019	-0.427558	0.837954	-1.28438	1.20112	0.394255	-1.19542	0.553536	-0.157709	-0.568744	-0.724229	1.25997	0.398282	0.869145	-0.469749	-1.19033	0.0745205	0.335741	-1.3011	0.0674754	0.529733	0.185811	-0.122097	0.402675	0.513073	-0.268482	-0.210741	-2.13725	-0.26346	0.358075	0.565728	-1.29506	-0.0249196	-0.0809007	-0.999188	2.15442	-0.261236	0.791666	0.0228194	-1.68958	-1.13163	0.104661	-1.53581	-0.104515	-1.50998	-0.257269	-2.67229	-0.520331	-0.453946	-1.02093	0.833289	-1.53882	-1.97623	-0.472482	-1.17038	-1.79523	-1.09257	-3.11111	0.321989	0.449336	2.73566	-1.05371	0.983081
ENSG00000264424	Q9Y623	MYH4	-5.48703	-1.83677	-11.9556	-2.07462	-11.9556	-4.42817	-11.9556	-4.57882	-3.31819	-11.9556	-11.9556	-3.49329	-11.9556	-11.9556	-4.46583	-11.9556	-5.34026	-11.9556	-11.9556	-5.37697	-2.90784	-11.9556	-2.67456	-4.05637	-4.37101	-4.08753	-2.81573	-4.98546	-11.9556	-2.32654	-11.9556	-11.9556	-11.9556	-4.87048	-11.9556	-11.9556	-11.9556	-11.9556	-2.60194	-4.81162	-11.9556	-4.26565	-1.41201	-11.9556	-2.92906	-11.9556	-3.91174	-5.28893	-4.8266	-11.9556	-4.12537	-2.0588	-5.27741	-11.9556	-11.9556	-2.18864	-2.90676	-3.03504	-5.1632	-4.42367	-11.9556	-1.54397	-3.84521	-1.16714	-2.25545	-3.4659	-3.13727	-1.25215	-4.78463	-5.42323	-11.9556	-11.9556	-3.22403	-2.04677	-3.69292	-11.9556	-5.21732	-2.24954	-4.42507	1.20688	-3.42774	-3.11236	-5.0985	-11.9556	-11.9556	-2.47868	-3.70205	-11.9556	-5.58933	-3.80112	-11.9556	-11.9556	-4.42395	-11.9556	-0.868473	-11.9556	-11.9556	-11.9556	-11.9556	-11.9556	-11.9556	-11.9556	-11.9556	-11.9556	2.3401	-3.01502	-1.69689
ENSG00000197616	P13533	MYH6	-4.02305	-2.36146	-4.50624	-2.76889	-4.95535	-4.53825	-4.37229	-12.0657	-3.42827	-4.25798	-12.0657	-2.19089	-2.61322	-12.0657	-5.56791	-12.0657	-12.0657	-4.90199	-12.0657	-12.0657	-12.0657	-5.12682	-2.78464	-5.16042	-12.0657	-2.61677	-3.92325	-2.40488	-5.16741	-5.0125	-1.6849	-5.19773	-5.37112	-2.66716	-12.0657	-12.0657	-12.0657	-12.0657	-12.0657	-1.47157	-12.0657	-3.058	-1.98116	-4.2653	-12.0657	-12.0657	-3.02455	-5.39901	-2.36033	-3.5299	-12.0657	-5.47725	-5.38749	-12.0657	-4.26144	-2.52083	-3.33809	-0.925069	-2.69921	-12.0657	-3.68698	-5.10293	-4.95008	-1.97715	-2.94963	-3.57599	-12.0657	-1.48769	-3.89973	-3.54504	-12.0657	-12.0657	-2.5985	-5.31482	-5.3786	-5.62959	-12.0657	-12.0657	-12.0657	1.33381	-4.27218	-3.80584	-3.63194	-5.53995	-12.0657	-4.16968	-1.81568	-12.0657	-12.0657	-12.0657	-12.0657	-12.0657	-4.53403	-4.19598	0.678106	-12.0657	-12.0657	-12.0657	-12.0657	-12.0657	-12.0657	-12.0657	-12.0657	-12.0657	2.40404	-2.54111	-0.637699
ENSG00000092054	P12883	MYH7	-4.51212	-3.11492	-5.40546	-4.08696	-11.9725	-4.4451	-4.27914	-4.59575	-11.9725	-11.9725	-3.7251	-3.51021	-3.32588	-5.1524	-11.9725	-3.63301	-11.9725	-4.22723	-5.26521	-4.40146	-11.9725	-4.03956	-5.00417	-11.9725	-3.3917	-2.52361	-3.41634	-4.00816	-11.9725	-1.22897	-2.46532	-11.9725	-5.27797	-11.9725	-11.9725	-11.9725	-11.9725	-11.9725	-3.20273	-1.03069	-3.98943	-11.9725	-4.87873	-4.17215	-2.94598	-11.9725	-11.9725	-5.30585	-4.84353	-3.02268	-11.9725	-1.49127	-5.29434	-11.9725	-11.9725	-4.00878	-4.24154	-0.831916	-3.60387	-11.9725	-5.17014	-5.00978	-4.85692	-1.18406	-1.53611	-3.0688	-2.34821	-3.26649	-1.00353	-11.9725	-11.9725	-3.99796	-2.82676	-11.9725	-3.29598	-11.9725	-11.9725	-3.84798	-3.44591	0.704586	-3.76561	-2.13086	-1.9566	-5.4468	-11.9725	-3.49358	-11.9725	-11.9725	-5.60626	-11.9725	-11.9725	-11.9725	-5.4331	-4.68471	-0.00118104	-11.9725	-11.9725	-11.9725	-11.9725	-6.15907	-11.9725	-11.9725	-11.9725	-11.9725	1.79269	-3.03194	-1.54402
ENSG00000078814	Q5JW46	MYH7B	-3.57689	-1.73335	-4.21244	-2.88784	-4.2492	-3.83078	-2.66615	-2.52521	-2.39714	-2.09245	-2.7878	-4.4749	-3.38644	-2.37564	-5.85653	-2.60253	-3.16631	-3.39046	-3.65737	-2.78893	-5.61761	-2.25601	-3.3946	-5.44904	-3.18976	-2.16924	-1.21635	-3.58505	-1.65995	-2.98791	-3.10973	-4.49253	-4.08409	-3.27717	-1.94519	-4.71385	-1.81462	-3.789	-3.26323	-2.21927	-3.78814	-4.08171	-2.68437	-2.38904	-3.64899	-5.41785	-3.72729	-3.69832	-2.23434	-2.23615	-12.3543	-3.77716	-5.67611	-12.3543	-12.3543	-2.80945	-4.62331	-1.56144	-3.57169	-4.82237	-4.55839	-1.70183	-5.23869	-2.09599	-4.23565	-2.64451	-3.21468	-2.91268	-3.60506	-3.51252	-1.59458	-2.57648	-4.20599	-3.29226	-3.35653	-4.92656	-3.62619	-5.22459	-4.82377	-0.0921497	-4.14738	-4.09445	-3.92055	-3.84036	-3.07725	-2.29309	-4.10075	-4.11945	-3.19575	-3.20235	-3.11142	-2.27527	-5.81487	-6.05728	-0.575546	-3.00673	-4.21917	-3.7161	-3.00067	-12.3543	-4.20942	-6.1484	-2.84365	-2.60337	1.11549	-5.98407	-0.51141
ENSG00000133020	P13535	MYH8	-5.49301	-4.42124	-4.40214	-2.6648	-3.85649	-11.9616	-5.26124	-3.00564	-5.31335	-11.9616	-2.71654	-4.08219	-3.72877	-11.9616	-11.9616	-11.9616	-3.03614	-5.78787	-11.9616	-11.9616	-5.22489	-11.9616	-3.99899	-11.9616	-2.38264	-4.09351	-2.59968	-4.41033	-11.9616	-2.33252	-5.02946	-11.9616	-5.26702	-4.87647	-11.9616	-11.9616	-11.9616	-11.9616	-5.1819	-2.82527	-2.17521	-4.27163	-3.87308	-5.15475	-11.9616	-5.02513	-4.91226	-5.29491	-1.14169	-4.00882	-11.9616	-11.9616	-11.9616	-11.9616	-11.9616	-2.19462	-4.2306	-0.927838	-11.9616	-2.8499	-11.9616	-2.68619	-3.85119	-1.70327	-3.84293	-5.04885	-11.9616	-1.38359	-2.79814	-11.9616	-11.9616	-2.40588	-11.9616	-4.21743	-5.2745	-5.52549	-11.9616	-4.83187	-4.43105	1.03741	-4.16808	-2.11992	-2.52993	-5.43585	-11.9616	-4.06558	-3.70803	-11.9616	-5.59532	-4.38954	-11.9616	-11.9616	-11.9616	-4.67376	-0.57502	-11.9616	-11.9616	-11.9616	-11.9616	-5.16101	-11.9616	-11.9616	-11.9616	-11.9616	0.508329	-3.60449	-1.70287
ENSG00000100345	P35579	MYH9	7.44046	7.90226	7.63831	7.67622	7.9576	7.52339	7.76024	6.94106	7.76387	7.84488	7.73889	7.70081	7.65159	8.07047	7.51931	7.34538	7.48153	7.14715	7.76427	7.27024	7.75151	7.99008	7.51529	7.92957	7.74715	7.95872	7.66449	6.62966	7.95695	8.40146	7.63241	8.30225	7.71565	8.01942	6.64146	6.96144	7.82439	8.03604	7.46171	7.96952	7.70714	8.38958	6.96695	7.07111	7.46863	8.36953	7.85144	6.42776	7.59905	7.64486	7.74109	7.28476	8.00137	6.9478	7.07258	7.85893	7.09868	7.89061	7.86287	7.39312	7.16484	7.51426	7.69867	7.67456	7.77067	7.40211	7.95676	7.68436	7.52693	8.26342	8.05403	7.42861	7.74799	7.35241	7.49851	8.16343	7.7512	7.88041	8.1389	7.99225	7.44348	7.52002	8.24141	7.01121	7.22045	7.61542	7.27981	7.70215	8.42437	7.5871	5.41674	7.56212	6.55618	6.99294	6.90812	7.47803	7.24566	6.82703	7.27133	6.43455	7.71347	6.77113	8.30505	7.58051	7.60357	6.22023	7.5281
ENSG00000168530	P05976	MYL1	-9.79119	-1.66847	-9.79119	-3.47843	-9.79119	-2.26375	-9.79119	-9.79119	-9.79119	-9.79119	-9.79119	-1.32887	-9.79119	-9.79119	-9.79119	-9.79119	-9.79119	-9.79119	-9.79119	-9.79119	-2.06127	-9.79119	-9.79119	-9.79119	-0.212237	-9.79119	-9.79119	-9.79119	-9.79119	-9.79119	-9.79119	-9.79119	-9.79119	-2.70606	-9.79119	-9.79119	-9.79119	-9.79119	-9.79119	-1.65231	-9.79119	-9.79119	-9.79119	-9.79119	-9.79119	-9.79119	-9.79119	-9.79119	-9.79119	-9.79119	-9.79119	-9.79119	-9.79119	-9.79119	-9.79119	-9.79119	-9.79119	-9.79119	-2.0053	-9.79119	-9.79119	-9.79119	-9.79119	-9.79119	-9.79119	-9.79119	-2.9633	-2.66321	-9.79119	-9.79119	-9.79119	-9.79119	-0.645416	-9.79119	-9.79119	-9.79119	-9.79119	-9.79119	-9.79119	1.14948	-3.56969	-2.52664	-0.137431	-9.79119	-9.79119	-9.79119	-9.79119	-9.79119	-9.79119	-9.79119	-9.79119	-9.79119	-9.79119	-9.79119	-0.817322	-9.79119	-9.79119	-9.79119	-9.79119	-9.79119	-9.79119	-9.79119	-9.79119	-9.79119	0.80494	-3.42095	-2.52425
ENSG00000106436	Q9BUA6	MYL10	-9.37973	-2.83165	-9.37973	-9.37973	-9.37973	-9.37973	-9.37973	-9.37973	-9.37973	-9.37973	-9.37973	-0.917407	-2.72231	-9.37973	-1.30767	-9.37973	-9.37973	-9.37973	-1.67932	-9.37973	-9.37973	-9.37973	-9.37973	-0.483519	-0.798894	-9.37973	-9.37973	-3.39812	-9.37973	-9.37973	-9.37973	-9.37973	-9.37973	-9.37973	-9.37973	-9.37973	-9.37973	-9.37973	-2.60004	-9.37973	0.406654	-1.68977	-2.28593	-9.37973	-9.37973	-9.37973	-9.37973	-9.37973	-1.25588	-9.37973	-2.54317	-9.37973	-1.7086	-9.37973	-9.37973	-0.0975216	-9.37973	0.276612	-9.37973	-9.37973	-9.37973	-9.37973	-9.37973	-9.37973	-9.37973	-2.46698	-9.37973	-9.37973	-9.37973	-9.37973	-2.51529	-9.37973	-9.37973	-9.37973	-9.37973	-9.37973	-9.37973	-9.37973	-9.37973	1.29805	-9.37973	0.461942	-9.37973	-9.37973	-9.37973	-2.47767	-9.37973	-9.37973	-9.37973	-9.37973	-9.37973	-9.37973	-9.37973	-9.37973	-9.37973	-9.37973	-9.37973	-9.37973	-9.37973	-9.37973	-9.37973	-9.37973	-9.37973	-9.37973	2.80074	-3.00949	-0.119834
ENSG00000101608	P19105	MYL12A	5.49179	5.29888	5.68522	5.04328	5.83251	5.70962	5.64099	4.87483	5.16497	5.56279	5.44211	5.38946	5.36268	5.67008	5.42375	5.23777	5.39198	5.18135	5.25962	5.49987	5.66092	6.04195	6.25702	5.78817	5.90866	5.85352	5.061	4.93799	5.93486	6.16463	6.90646	5.93265	6.15666	6.1731	7.1165	5.87882	6.16402	6.67057	6.11617	7.00978	5.51787	5.86943	6.99546	6.52168	6.47683	7.07454	6.91955	5.5874	7.28126	7.1446	6.2437	5.55002	6.6745	5.18853	6.45045	6.79306	6.89219	5.10683	5.97171	5.90516	6.73771	6.31344	6.19498	5.27488	6.99973	7.106	6.86971	7.20426	7.0945	6.96592	6.66427	7.18168	7.01852	6.23846	6.2689	6.83259	6.04448	7.19711	6.39286	6.28431	5.39912	7.15951	7.1858	6.58069	5.91449	7.03499	5.51623	6.93047	6.58459	5.29711	5.37937	6.11153	5.00958	6.07464	5.53291	6.56882	5.66985	5.61942	5.31985	5.31597	6.36862	5.13245	6.38114	5.56536	5.93391	5.89038	5.6458
ENSG00000118680	O14950	MYL12B	5.15778	4.78821	5.12684	4.74797	5.55693	5.52872	5.44575	4.74717	4.72676	5.18794	5.34028	4.96623	5.02975	5.43792	5.09946	5.00157	5.03945	4.85309	4.95324	5.18766	5.36966	5.69808	5.68951	5.40698	5.08739	5.17459	4.49334	4.56986	5.52633	5.86754	6.1738	5.48937	5.90679	5.70827	7.10913	5.80979	5.859	5.82402	5.26633	6.19136	4.86033	5.82396	5.92516	5.63309	5.66843	6.48628	6.18389	5.34269	6.02824	5.78612	5.49246	4.9448	5.58939	4.71183	6.14988	5.72315	5.89856	4.38789	5.23641	5.19894	6.5792	5.49589	5.85568	4.90968	6.02568	5.72598	6.14173	6.11186	5.4207	5.7619	6.04386	5.92776	5.43173	5.93578	4.92032	5.75973	5.80598	6.33921	5.60163	5.29075	5.25966	6.32698	5.80099	5.76769	5.47527	5.87167	5.19494	6.80509	5.45091	5.08519	4.86838	6.02063	4.78777	5.68971	5.14538	6.03665	5.50652	5.48758	5.39158	4.76178	6.1693	4.92491	6.0417	5.4426	5.05589	5.69112	4.87528
ENSG00000111245	P10916	MYL2	-9.81253	-2.27218	-9.81253	-9.81253	-9.81253	-9.81253	-9.81253	-9.81253	-2.1715	-9.81253	-9.81253	-9.81253	-9.81253	-9.81253	-9.81253	-9.81253	-3.19718	-2.64883	-9.81253	-9.81253	-3.07583	-9.81253	-9.81253	-9.81253	-0.647988	-9.81253	-9.81253	-9.81253	-9.81253	-2.75934	-2.8804	-9.81253	-9.81253	-9.81253	-9.81253	-9.81253	-9.81253	-9.81253	-9.81253	0.644177	-9.81253	-9.81253	-9.81253	-2.01214	-9.81253	-9.81253	-2.7632	-3.14585	-9.81253	-9.81253	-9.81253	-9.81253	-9.81253	-9.81253	-9.81253	-9.81253	-9.81253	-2.47098	-9.81253	-9.81253	-9.81253	-9.81253	-9.81253	-0.722664	-2.68869	-1.32283	-9.81253	-9.81253	-2.64156	-9.81253	-9.81253	-1.83796	-2.65914	-9.81253	-3.12544	-9.81253	-9.81253	-9.81253	-9.81253	0.865251	-3.59104	-1.55268	-9.81253	-9.81253	-9.81253	-9.81253	-9.81253	-9.81253	-9.81253	-9.81253	-9.81253	-9.81253	-9.81253	-9.81253	-0.424344	-9.81253	-9.81253	-9.81253	-9.81253	-9.81253	-9.81253	-9.81253	-9.81253	-9.81253	2.00546	-9.81253	-9.81253
ENSG00000160808	P08590	MYL3	-9.81041	-3.26234	-9.81041	-9.81041	-9.81041	-9.81041	-9.81041	-2.43363	-9.81041	-9.81041	-2.55824	-2.92489	-9.81041	-9.81041	-9.81041	-9.81041	-3.19506	-3.63668	-9.81041	-9.81041	-9.81041	-9.81041	-9.81041	-9.81041	-9.81041	-9.81041	-9.81041	-9.81041	-9.81041	-2.75722	-9.81041	-9.81041	-9.81041	-9.81041	-9.81041	-9.81041	-9.81041	-9.81041	-9.81041	-9.81041	-9.81041	-9.81041	-9.81041	-3.00357	-9.81041	-9.81041	-9.81041	-2.15085	-9.81041	-9.81041	-9.81041	-9.81041	-9.81041	-9.81041	-9.81041	-1.84666	-9.81041	-2.46886	-9.81041	-9.81041	-9.81041	-9.81041	-3.68443	-9.81041	-9.81041	-9.81041	-9.81041	-9.81041	-9.81041	-9.81041	-9.81041	-9.81041	-9.81041	-9.81041	-1.54772	-9.81041	-9.81041	-9.81041	-9.81041	0.130993	-9.81041	-9.81041	-9.81041	-9.81041	-9.81041	-9.81041	-9.81041	-9.81041	-9.81041	-9.81041	-9.81041	-9.81041	-9.81041	-9.81041	-9.81041	-9.81041	-9.81041	-9.81041	-9.81041	-9.81041	-9.81041	-9.81041	-9.81041	-9.81041	2.00758	-9.81041	-9.81041
ENSG00000198336	P12829	MYL4	3.74164	4.00258	4.06734	2.5576	2.69551	3.31312	3.67563	4.45607	3.73682	3.279	2.80975	3.53787	3.643	2.61319	3.98226	3.80251	3.26519	4.26157	3.42395	4.04881	3.30448	2.13579	2.76267	3.08315	4.11487	3.19446	3.56296	5.12483	1.4535	3.00987	2.16552	3.15377	3.75344	2.58267	1.37889	3.89618	3.37747	1.35951	3.56	4.33297	2.8548	2.53695	2.67886	4.39647	4.05959	1.17017	1.42135	3.85165	1.68596	2.7528	3.92691	3.8888	4.03836	3.72591	4.43511	1.78826	3.91409	4.63941	3.12877	4.2021	2.64338	3.36615	4.1263	3.54951	2.03681	3.1093	2.88809	2.59546	2.75657	2.60988	2.32988	5.2228	1.38868	3.51854	4.07186	3.70879	4.75631	3.17183	4.35869	2.27827	4.41974	2.4638	3.41162	4.29107	5.67756	2.59455	6.44333	2.71807	3.75562	4.30133	5.3562	5.59723	5.34474	5.03768	5.17328	5.0585	5.37197	5.47351	5.10014	5.75639	5.97172	5.96881	2.9283	3.67238	3.32571	5.25589	4.19186
ENSG00000215375	Q02045	MYL5	0.109134	-0.691494	-0.0625233	0.107556	0.151058	0.473411	0.423424	-1.40295	-0.0836041	0.373219	-0.644385	0.955298	0.170688	1.03518	-1.98907	-0.0783196	0.257448	-0.148728	0.390947	0.0911262	-0.501062	0.454611	0.342368	0.630144	0.192154	-0.52273	0.401853	-0.989656	0.661564	0.154887	0.695696	-0.157261	0.295632	0.556185	1.00588	0.482687	1.03298	1.20437	0.201012	0.468658	-0.324862	0.380456	1.46855	-0.285981	0.78392	0.539625	0.992099	-0.0649886	1.81592	1.08906	-0.400333	-0.728684	0.191667	0.1678	0.495252	1.03998	0.381045	1.0695	0.351308	-1.36243	0.486878	0.00239611	0.187388	0.521643	0.547881	0.82051	0.512601	1.28887	0.495826	0.658926	0.871315	-0.111123	0.130302	0.586864	0.370524	0.590715	0.296702	0.734329	0.509683	0.78934	0.121998	1.36748	-0.168204	0.62247	-0.553484	-0.334305	-0.415961	-0.367633	0.548635	-0.207337	-2.03759	0.737639	-0.0904567	-0.193672	0.373039	0.535856	-0.403551	0.410072	-0.34313	-1.98278	-0.393771	-2.28412	1.68809	0.406106	0.997103	-1.03163	0.691929
ENSG00000092841	P60660	MYL6	4.49567	4.39597	4.50607	4.04294	5.03839	4.80011	4.76981	4.42438	4.12325	4.51078	4.85134	4.75735	4.89995	4.63695	4.69021	4.59672	4.60675	4.7	4.33411	4.46999	4.76289	4.81114	4.44085	4.22884	4.32324	4.26508	4.33427	4.34446	5.11093	5.22593	4.90936	4.18821	5.24504	4.99507	6.33025	4.69315	4.75122	4.45786	4.26135	5.43441	3.8408	4.84304	4.68439	4.06187	4.67944	5.5834	4.70795	5.03391	4.63489	4.28559	4.69144	4.08162	5.20523	3.84313	5.34807	4.49525	4.77133	3.85416	4.32704	5.06401	5.78611	4.48582	5.30459	4.21295	4.69451	4.31533	5.09408	4.8341	3.73945	4.74313	5.37879	4.65262	4.48188	4.91437	3.97216	4.43869	5.31586	5.00962	5.37773	4.73793	4.71427	4.70071	5.16818	4.92317	5.78364	5.10334	5.73014	6.25934	4.3435	4.78925	6.06218	6.14419	4.94978	5.49685	5.9922	5.90939	5.75842	5.50731	5.72855	5.57059	6.13204	5.72023	5.85032	4.94454	4.64845	5.96011	4.12925
ENSG00000196465	P14649	MYL6B	-1.61698	-1.53671	-2.92937	-4.75847	-1.16252	-2.54771	-11.0712	-3.69445	-2.11261	-2.26675	-2.8238	-3.19183	-1.25665	-0.940708	-4.57345	-1.73393	-3.46326	-2.59166	-3.37083	-2.18279	-3.34131	-11.0712	-4.10286	-1.36896	-0.323405	-1.40021	-0.932632	-3.51997	-2.59608	-1.22003	-0.979714	-3.20946	-3.38365	-1.18789	-0.321308	-1.85064	-1.98929	-2.50593	-1.49549	-0.614525	-4.08244	-1.57892	-1.66398	-1.27571	-0.561035	-2.55769	-1.44605	-3.41167	0.0480804	-0.316111	-3.24099	-3.49031	-2.8175	-2.5646	-2.27021	-1.30426	-0.0983981	-1.73637	-2.28862	-4.53152	-2.69252	-0.659598	-2.96083	-0.661028	-0.634803	-3.16449	-0.554671	-1.14477	-1.58636	-0.466132	-1.21767	-1.77818	-1.1192	-2.33044	-0.589846	-2.3266	-1.75929	-0.49148	-0.740046	0.984518	-1.28261	-0.814916	-2.63748	-3.55335	-1.79417	-1.01001	-1.59799	-0.617752	-3.71373	-3.49918	-2.05035	-1.37031	-1.7378	-0.332392	0.485203	-0.609375	-1.71664	-1.84927	-2.20214	-1.47443	-1.34479	-2.88006	-0.561566	-4.30863	0.93935	-1.25751	-1.00499
ENSG00000106631	Q01449	MYL7	-9.91079	-1.78807	-9.91079	-9.91079	-2.80046	-9.91079	-9.91079	-9.91079	-9.91079	-9.91079	-9.91079	-9.91079	-9.91079	-2.09706	-9.91079	-9.91079	-9.91079	-9.91079	-9.91079	-2.33972	-9.91079	-1.39483	-9.91079	-9.91079	-9.91079	-9.91079	-9.91079	-3.92919	-9.91079	-9.91079	-9.91079	-9.91079	-9.91079	-9.91079	-9.91079	-9.91079	-9.91079	-9.91079	-3.13111	-9.91079	-9.91079	-9.91079	-9.91079	-9.91079	-9.91079	-1.39725	-9.91079	-9.91079	-9.91079	-2.95222	-9.91079	-9.91079	-9.91079	-9.91079	-9.91079	-9.91079	-9.91079	-0.990226	-3.11839	-9.91079	-9.91079	-9.91079	-3.78482	-2.81301	-9.91079	-9.91079	-3.0829	-9.91079	-9.91079	-9.91079	-9.91079	-9.91079	-9.91079	-9.91079	-0.913018	-9.91079	-9.91079	-2.78108	-9.91079	-0.55362	-3.6893	-9.91079	-9.91079	-9.91079	-9.91079	-9.91079	-9.91079	-9.91079	-9.91079	-9.91079	-9.91079	-9.91079	-9.91079	-3.61376	-0.936928	-3.13715	-9.91079	-9.91079	-9.91079	-9.91079	-9.91079	-9.91079	-9.91079	-0.83693	2.26967	-9.91079	-2.64386
ENSG00000101335	P24844	MYL9	1.75934	2.20889	2.40316	1.98627	2.52238	1.65683	2.21588	2.07511	2.45742	1.43038	1.80615	1.09808	2.35005	1.52953	3.0282	1.50208	0.644933	1.33529	0.785088	2.98596	1.25274	1.38627	3.09388	1.03055	2.38663	1.24714	0.547859	-0.203088	0.34566	2.13365	1.51696	2.96993	1.67579	3.3714	3.43264	1.22996	1.34586	1.32328	3.14198	3.87812	3.82868	2.69043	2.05327	3.1208	2.37815	3.52112	1.38514	3.54435	3.55034	4.10078	2.83135	0.354818	6.2231	2.11232	2.25686	1.55465	3.81543	3.80952	4.43206	2.74869	2.91519	1.25838	-0.00217659	4.13114	1.97857	3.50538	4.45996	3.34215	3.41693	5.12946	3.98339	3.69833	0.673016	0.781746	2.21957	3.27065	2.9062	5.90564	6.74186	3.60055	4.14964	4.55203	6.31588	1.50524	3.19971	5.04376	1.35574	3.40421	5.02485	4.01437	2.48914	1.18702	-1.16751	3.22299	1.10834	4.47862	1.93015	1.52673	2.15698	0.991054	2.77938	1.36791	3.2896	1.88646	4.5223	3.57189	4.16936
ENSG00000007944	Q8WY64	MYLIP	3.37346	3.67361	3.37221	3.19739	3.97156	3.90524	3.44685	2.74049	3.28836	2.82249	3.69304	3.13462	3.41704	4.05897	3.11417	3.51054	3.11691	3.28941	3.82399	3.78084	3.54352	3.98192	4.39443	4.13513	4.00188	3.80729	3.58487	2.91	4.32376	4.84295	5.04286	4.3799	3.98453	3.6844	4.376	3.21264	4.38323	4.92488	3.31472	4.48365	4.13917	4.44676	4.93266	4.17512	3.97275	4.67478	4.79879	4.29223	5.36059	4.88028	4.66372	3.69863	4.08455	3.07125	3.76103	5.16785	4.69625	4.69602	4.93334	3.59005	4.084	4.30104	3.51706	2.87465	5.17107	5.0599	4.95875	4.70852	5.08822	5.03501	4.02916	4.93499	5.15297	4.05531	3.80881	4.5206	3.45767	4.97522	3.80314	5.0948	2.74238	5.17025	4.98561	3.94337	1.81518	4.47702	3.73529	4.42577	4.66425	3.24084	2.09512	2.74074	2.2979	3.90725	3.48464	3.47941	1.91752	2.53752	3.31807	-0.424109	3.11091	2.78102	3.91373	3.19118	3.43507	3.54002	3.99048
ENSG00000065534	Q15746	MYLK	-1.40741	-0.894996	-1.15586	-0.423573	-0.39731	-1.08852	-1.19631	-1.44643	-1.13705	-1.99111	-0.786945	-1.15631	-0.890128	-1.38572	-1.14575	-1.47206	-2.23612	-2.43508	-1.97338	-1.20736	-1.11382	-1.58786	-1.04725	-1.81434	-0.902346	-1.68953	-0.909563	-1.29335	-2.19567	-0.585258	-0.78742	-0.641583	-1.27369	-0.37024	-1.45307	-1.58893	-1.71315	-0.860436	-0.289168	0.0911159	-0.484574	-0.727759	-1.13902	-1.48838	-0.643285	0.196095	-1.21356	-0.676783	-0.451559	-0.044621	-1.34058	-1.45615	1.42312	-1.52684	-0.579782	-0.539191	-0.0904831	0.426291	-0.598232	-1.18352	-1.11679	-0.378078	-1.92425	0.47896	-0.968605	0.0294572	0.148006	-0.293134	-0.200371	-0.201379	-1.10229	-1.08675	-0.993286	-1.39903	-0.0765555	-0.7034	-2.1578	0.766107	1.5248	1.33804	-1.50555	0.250964	1.00187	-1.71212	-0.295506	0.929367	-1.74669	-1.38444	0.424497	-0.614329	-1.29523	-1.19287	-3.40537	-0.929036	-1.24143	-1.61702	-2.4336	-1.64767	-1.70778	-1.52571	-1.07267	-2.29288	-1.2776	-1.91759	2.10385	-1.72924	-0.0403444
ENSG00000101306	Q9H1R3	MYLK2	-10.9402	-2.81745	-10.9402	-10.9402	-10.9402	-4.40494	-4.23983	-4.55474	-10.9402	-10.9402	-10.9402	-2.06384	-4.28276	-10.9402	-4.4424	-10.9402	-10.9402	-10.9402	-10.9402	-4.36154	-2.21366	-10.9402	-10.9402	-10.9402	-10.9402	-2.07519	-10.9402	-3.97003	-10.9402	-2.89243	-10.9402	-4.07221	-10.9402	-10.9402	-10.9402	-10.9402	-10.9402	-10.9402	-10.9402	-1.48244	-10.9402	-10.9402	-3.84638	-10.9402	-10.9402	-10.9402	-3.89085	-4.2735	-10.9402	-10.9402	-10.9402	-10.9402	-2.68644	-10.9402	-10.9402	-10.9402	-10.9402	-2.60309	-10.9402	-10.9402	-10.9402	-2.98322	-3.24308	-2.84767	-3.81634	-3.03343	-10.9402	-2.81737	-10.9402	-10.9402	-10.9402	-3.95988	-10.9402	-10.9402	-2.67749	-4.50408	-10.9402	-10.9402	-3.40964	0.585209	-4.71868	-10.9402	-3.0893	-10.9402	-10.9402	-2.46122	-10.9402	-10.9402	-10.9402	-10.9402	-2.91652	-3.55427	-10.9402	-3.07047	-2.54984	-10.9402	-10.9402	-4.29115	-10.9402	-10.9402	-10.9402	-10.9402	-2.64928	-10.9402	1.52974	-4.56994	-3.67324
ENSG00000140795	Q32MK0	MYLK3	-4.57543	-2.76201	-12.6181	-4.73249	-2.70936	-4.50828	-4.34204	-4.65922	-3.65945	-4.22755	-3.05156	-3.42042	-2.97321	-4.80433	-5.12829	-3.54336	-3.20803	-5.45437	-4.33502	-5.04699	-5.88137	-5.6792	-12.6181	-12.6181	-12.6181	-3.75308	-3.47819	-5.64792	-4.72585	-2.25276	-3.37349	-3.7594	-3.93398	-3.95508	-4.11293	-5.97039	-12.6181	-3.63868	-4.84496	-4.47919	-12.6181	-3.9316	-2.94813	-12.6181	-12.6181	-4.68751	-3.99106	-5.95139	-12.6181	-4.6653	-2.09276	-6.02963	-2.95225	-4.43237	-12.6181	-4.65432	-2.72244	-2.69899	-3.51418	-4.09004	-4.82215	-3.08002	-6.49209	-2.35975	-3.1806	-2.13138	-3.79973	-1.7992	-2.45588	-3.29175	-4.75984	-3.32501	-1.30435	-3.87728	-4.35538	-3.38897	-3.5687	-4.49351	-4.50517	-0.0149365	-4.41115	-2.7764	-3.1864	-12.6181	-12.6181	-2.91903	-12.6181	-12.6181	-1.09897	-12.6181	-12.6181	-5.23215	-12.6181	-6.32104	-1.90925	-12.6181	-12.6181	-12.6181	-5.06628	-12.6181	-12.6181	-5.42197	-4.32717	-3.28162	0.562246	-4.67454	-2.03766
ENSG00000145949	Q86YV6	MYLK4	-1.64362	-4.364	-1.3516	-2.14875	-1.99564	-1.57627	-1.75723	-3.9455	-2.09902	-1.29482	-1.66048	-2.02955	-1.09057	-0.774467	-3.83229	-2.15257	-3.30008	-2.1641	-2.88618	-1.43298	-2.17953	-2.97433	-1.77633	-1.8399	-1.15652	-0.87184	-1.65037	-2.77326	-1.31684	-3.8566	-1.52356	-2.46175	-2.05229	-1.12862	-4.39525	-2.0996	-2.50101	-1.02016	-1.43639	-2.18392	-3.33818	-1.89806	-1.36075	-4.10396	-1.7418	-2.17067	-4.85502	-1.92858	-3.19726	-2.14839	-11.9044	-1.33004	-2.0688	-2.137	-4.10009	-2.13738	-2.00872	-0.664236	-3.53568	-1.79396	-1.79171	-4.94159	-2.79656	-2.2304	-2.46688	-2.41665	-2.08761	-1.61564	-3.1551	-2.57803	-2.72792	-3.92977	-2.75858	-2.35765	-1.77061	-3.15971	-2.0082	-4.77463	-1.92078	-0.227007	-3.37648	-2.3254	-5.04724	-2.39238	-2.30583	-2.01288	-1.65434	-3.66949	-5.53807	-4.33229	-3.46704	-1.4386	-1.57204	-2.62346	-0.932635	-2.14229	-2.35739	-1.80902	-2.0368	-3.1135	-2.02607	-2.90794	-1.39468	-1.56901	0.91344	-2.09062	-1.64563
ENSG00000180209	Q96A32	MYLPF	-3.06043	-1.40629	-2.96193	-3.21625	-9.52901	-9.52901	-1.83562	-2.15223	-9.52901	-9.52901	-9.52901	-2.6435	-2.8716	-2.70888	-3.03123	-9.52901	-2.91367	-3.35529	-2.82169	-2.95037	-2.79231	-2.59015	-9.52901	-1.62978	-9.52901	-9.52901	-9.52901	-9.52901	-9.52901	-2.47582	-9.52901	-9.52901	-2.83445	-9.52901	-3.01201	-9.52901	-9.52901	-9.52901	-1.17314	-0.806878	-1.54591	-2.83208	-9.52901	-9.52901	-2.81337	-2.59256	-9.52901	-9.52901	-9.52901	-9.52901	-1.11593	-9.52901	-1.85788	-3.32853	-9.52901	0.0158427	-9.52901	-1.19192	-9.52901	-9.52901	-9.52901	-9.52901	-9.52901	-1.4365	-9.52901	-2.61627	-9.52901	-1.4062	-2.35804	-9.52901	-9.52901	-9.52901	-9.52901	-9.52901	-9.52901	-9.52901	-9.52901	-9.52901	-9.52901	0.82706	-9.52901	-2.26446	-9.52901	-3.00327	-9.52901	-2.62696	-1.85806	-9.52901	-9.52901	-9.52901	-9.52901	-9.52901	-2.98958	-3.23198	0.443418	-9.52901	-1.97628	-9.52901	-9.52901	-9.52901	-9.52901	-9.52901	-9.52901	-2.76641	1.48192	-2.16752	-9.52901
ENSG00000187616	A6NI61	MYMK	-2.90972	-9.3783	-9.3783	-9.3783	-9.3783	-9.3783	-9.3783	-9.3783	-9.3783	-9.3783	-9.3783	-1.4989	-9.3783	-9.3783	-9.3783	-9.3783	-9.3783	-9.3783	-9.3783	-2.79966	-9.3783	-9.3783	-9.3783	-9.3783	-9.3783	-9.3783	-9.3783	-9.3783	-9.3783	-9.3783	-9.3783	-9.3783	-9.3783	-9.3783	-9.3783	-9.3783	-9.3783	-9.3783	-9.3783	-9.3783	-9.3783	-9.3783	-9.3783	-1.57791	-0.672985	-9.3783	-9.3783	-2.71162	-9.3783	-9.3783	-9.3783	-9.3783	-9.3783	-9.3783	-9.3783	-9.3783	-9.3783	-9.3783	-9.3783	-9.3783	-9.3783	-9.3783	-9.3783	-2.28051	-1.25964	-9.3783	0.246022	-2.25032	-9.3783	-9.3783	-9.3783	-9.3783	-9.3783	-1.05142	-1.69822	-9.3783	-9.3783	-9.3783	-9.3783	1.56237	-9.3783	-9.3783	-9.3783	-9.3783	-9.3783	-9.3783	-9.3783	-9.3783	-9.3783	-9.3783	-9.3783	-9.3783	-9.3783	-9.3783	-0.987961	-9.3783	-9.3783	-9.3783	-9.3783	-9.3783	-9.3783	-9.3783	-9.3783	-1.62235	1.63263	-1.43477	0.465774
ENSG00000262179	A0A1B0GTQ4	MYMX	-9.12041	-9.12041	-9.12041	-9.12041	-9.12041	-9.12041	-9.12041	-9.12041	-9.12041	-9.12041	-9.12041	-9.12041	-9.12041	-2.30028	-9.12041	-9.12041	-2.50506	-9.12041	-9.12041	-9.12041	-9.12041	-2.18154	-9.12041	-9.12041	-0.539572	-9.12041	-9.12041	-9.12041	-9.12041	-9.12041	-9.12041	-9.12041	-9.12041	-9.12041	-9.12041	-9.12041	-9.12041	-9.12041	-9.12041	-9.12041	-9.12041	-9.12041	-9.12041	-9.12041	-9.12041	-9.12041	-9.12041	-9.12041	-9.12041	-9.12041	-9.12041	-9.12041	-9.12041	-9.12041	-9.12041	-9.12041	-9.12041	-9.12041	-9.12041	-9.12041	-9.12041	-9.12041	-2.99443	-9.12041	-9.12041	-9.12041	-9.12041	-9.12041	-9.12041	-9.12041	-9.12041	-1.14583	-9.12041	-9.12041	-9.12041	-9.12041	-9.12041	-9.12041	-9.12041	-0.761036	-9.12041	-9.12041	-9.12041	-9.12041	-9.12041	-9.12041	-9.12041	-9.12041	-9.12041	-9.12041	-9.12041	-9.12041	-9.12041	-9.12041	-1.72578	-9.12041	-9.12041	-9.12041	-9.12041	-9.12041	-9.12041	-9.12041	-9.12041	-9.12041	-0.107379	-9.12041	-0.858161
ENSG00000085274	Q9NPC7	MYNN	1.00999	0.895369	0.970419	1.29196	1.34395	1.81428	0.659293	0.21099	1.15801	0.916114	1.83318	1.19755	1.00583	1.49196	0.725901	0.41964	0.737815	0.458365	0.91684	1.20185	1.15987	1.64175	1.86599	-0.184371	1.5745	0.976749	0.644543	0.516462	1.85888	1.53212	1.70748	0.992779	1.53683	1.37909	2.51071	0.918001	1.56911	2.04548	1.03109	1.6748	0.873623	1.04573	2.18663	0.741679	1.71145	1.73985	1.72303	0.854745	1.50025	0.6468	0.260794	0.837988	0.61184	0.0771164	1.43615	1.65771	1.02886	1.00207	0.21625	0.339522	2.07409	0.847377	1.01444	-0.153842	1.87208	0.898231	0.684923	1.16319	1.59764	-0.0106908	1.01125	1.42348	1.16494	1.60709	0.997329	1.16353	0.905665	0.48224	0.591822	0.929265	0.726314	0.829444	1.28136	1.16399	0.599098	0.958997	0.479236	1.69061	-0.14392	0.351839	0.133117	1.44626	0.311233	0.660254	1.17329	1.51904	-0.0919721	0.878731	1.30275	-0.166588	1.58847	-0.113738	1.44548	1.14949	1.44696	0.275021	0.764744
ENSG00000145555	Q9HD67	MYO10	-3.13181	-3.17692	-3.80901	-2.62695	-2.89939	-2.06513	-4.48043	-2.40911	-2.6287	-3.36747	-3.92529	-1.59616	-4.20247	-2.777	-2.88011	-1.96019	-1.86877	-2.55639	-3.15357	-3.14606	-3.12394	-1.71921	-2.62761	-3.27564	-1.50537	-2.60705	-2.71007	-3.75021	-2.19603	-3.54127	-0.927843	-2.0662	-2.68141	-2.18828	-5.07892	-2.83557	-3.767	-2.73334	-2.23318	-1.51258	-3.60608	-1.12949	-0.838934	-1.6755	-1.94432	0.992772	-0.883728	-1.81694	-2.14409	-0.865571	0.0966351	-2.59603	-1.11364	-3.28764	-3.37094	-1.75242	-0.802022	-1.93023	-0.124051	-2.73828	-0.795699	-1.51831	-4.06255	-1.83464	-1.53287	0.85975	-1.06947	-0.593048	0.383024	0.0744401	-1.85834	-0.586568	1.06042	-2.11032	-1.327	-1.62124	-2.12302	-1.19262	-1.5597	0.577054	-1.79784	-0.667028	0.133844	-0.615712	-3.19374	0.289587	-1.1842	-0.480631	-0.177628	-3.01966	-3.73511	-1.50723	-3.83691	-1.68182	-0.92603	-2.08735	-1.16552	-3.53395	-1.30395	-2.21211	-0.223024	-3.3975	-1.76805	-1.6657	1.54039	-2.17309	-0.86812
ENSG00000091536	Q9UKN7	MYO15A	-3.17081	-3.50521	-4.48473	-3.1586	-4.20015	-7.0888	-3.3515	-5.66519	-4.98663	-5.23352	-5.37661	-3.74924	-5.39122	-4.81351	-6.13427	-5.28451	-4.21401	-7.45031	-5.92364	-4.47307	-3.57764	-4.37269	-3.85822	-3.72934	-4.4595	-2.85443	-4.26213	-4.07855	-5.14888	-4.57902	-3.24325	-5.17937	-4.93996	-3.7407	-3.95119	-13.624	-4.2207	-5.05873	-3.04924	-3.16733	-5.05787	-4.35378	-3.95411	-6.8172	-13.624	-5.69348	-2.67802	-3.5109	-4.18137	-3.35401	-6.78748	-3.46445	-3.95822	-5.43834	-5.81979	-3.66463	-3.57656	-1.6472	-3.84307	-3.92826	-6.82165	-3.86388	-4.70852	-1.67848	-3.0502	-3.02195	-3.00063	-3.33534	-4.87479	-3.93565	-4.76892	-3.48401	-4.89246	-5.87988	-4.94749	-4.87941	-4.89592	-13.624	-5.51115	0.05297	-3.72006	-4.36655	-3.45625	-6.10615	-4.53929	-3.56282	-5.37048	-4.97534	-5.27094	-13.624	-13.624	-4.65893	-4.09824	-4.02169	-1.84528	-5.27425	-5.07515	-4.66463	-13.624	-6.24281	-13.624	-13.624	-3.22121	-5.86809	1.21913	-5.68052	-2.36591
ENSG00000266714	Q96JP2	MYO15B	3.1191	2.79362	3.81966	3.49364	3.527	2.82344	3.51477	2.72637	3.29377	3.24058	3.17376	2.95952	3.42756	4.03948	3.15724	3.14844	3.15069	3.08325	3.29505	2.80147	2.85008	4.07147	3.04563	3.15879	3.65814	3.79871	3.5119	2.46697	4.52515	3.28028	3.25486	3.07955	3.54249	3.84457	3.13843	2.49665	4.64337	3.3996	2.35177	3.57509	2.9313	3.95765	2.70809	3.27896	3.11055	3.38601	3.20251	2.01712	3.25064	3.25521	2.05958	2.90578	2.37179	2.62209	3.69396	3.48736	2.94348	3.56829	3.61078	2.46382	2.93135	3.78105	1.81963	3.85411	3.81278	2.4969	3.24025	3.27684	3.07176	3.45067	3.51718	2.74216	3.38585	2.32633	3.12842	2.70307	2.98347	3.14232	2.94169	3.30887	2.60245	2.98287	3.01117	2.60654	2.6855	3.00178	2.98535	2.65178	3.68217	3.03773	0.767812	3.21639	2.54679	2.12383	3.39814	3.17321	2.77838	3.1959	3.16005	1.3838	3.03597	2.33561	4.21064	4.37502	3.01418	1.4364	3.60725
ENSG00000041515	Q9Y6X6	MYO16	-4.52721	-1.78852	-6.00277	-2.5735	-3.88153	-1.04976	-2.07508	-3.87635	-3.12663	-2.76698	-2.51846	-2.52529	-12.5699	-3.75932	-2.08711	-3.8164	-4.96188	-6.39612	-3.87291	-4.00257	-2.84503	-4.63687	-0.857727	-2.0907	-3.40531	-3.70486	-4.01365	-3.14972	-4.67763	-1.52688	-1.56141	-1.71351	-4.88226	-2.6865	-4.06471	-1.41244	-3.16651	-1.06926	-3.47878	-2.43481	-3.26824	-3.07753	-3.89814	-3.7727	-3.05866	-5.63339	-2.07102	-4.3277	-3.12718	-0.764531	-4.73961	-2.82488	-12.5699	-12.5699	-3.18494	-0.219293	-2.25956	-1.42923	-4.78396	-2.04475	-1.0795	-1.91737	-5.45424	-2.67376	-1.5488	-4.08014	-2.94553	-3.12822	-12.5699	-12.5699	-2.39467	-2.27794	-2.42535	-12.5699	-3.57207	-5.14211	-3.52048	-2.64163	-12.5699	-0.2146	-2.45962	-1.99184	-3.7221	-6.04411	-12.5699	-3.35555	-5.89183	-5.91041	-5.21234	-3.00349	-12.5699	-3.60473	-6.03042	-3.96564	-1.09585	-2.48619	-12.5699	-4.34547	-6.01039	-12.5699	-12.5699	-12.5699	-12.5699	-3.01132	0.528013	-5.20836	-0.989908
ENSG00000196535	Q92614	MYO18A	3.0839	2.59201	3.02346	3.2049	3.05289	3.20863	3.56808	2.18266	3.00485	3.26621	3.05724	2.70882	2.97958	3.61259	2.97503	2.68624	2.82619	2.1951	3.12779	2.8889	3.10134	3.54822	3.20609	3.2037	3.663	3.27719	3.30896	1.82253	3.45969	3.37696	3.96062	3.18099	3.38109	3.93965	3.39539	2.87859	3.53918	4.04706	3.16426	3.72438	3.05235	4.06118	3.64578	3.82404	3.38076	3.90028	4.081	1.488	3.95551	3.74288	1.77934	2.57595	2.6503	2.66244	3.10079	3.99491	3.12019	3.28805	3.57662	2.34923	2.78268	3.54331	2.70657	2.83417	4.13904	3.47428	3.97261	3.72207	3.43732	3.48526	3.3287	3.41515	3.67399	2.96305	3.85937	3.53668	3.06674	3.65015	2.59326	3.34824	2.62255	3.72513	2.87704	2.92355	2.6725	3.04011	2.59269	3.08458	3.67225	2.60142	1.02537	3.17989	2.14048	1.98908	2.36995	2.49064	2.30851	2.52882	2.34004	-0.479192	2.3183	1.27877	3.83675	3.10042	3.11575	1.18307	3.68843
ENSG00000133454	Q8IUG5	MYO18B	-4.18937	-2.94145	-3.7689	-2.76469	-3.2218	-3.5385	-5.94533	-2.95393	-2.2035	-1.32031	-3.40062	-1.68423	-2.54188	-3.25126	-3.5763	-3.89223	-5.03771	-2.03173	-4.36263	-3.27268	-2.92087	-2.54738	-2.36579	-2.94341	-1.6085	-2.97466	-3.0914	-4.36053	-5.7474	-2.60203	-2.13945	-2.61881	-3.15575	-2.40011	-12.6457	-2.68909	-3.56373	-12.6457	-5.86599	-0.704206	-3.08142	-3.63799	-0.562149	-0.993352	-1.77313	-5.70922	-2.79836	-5.979	-2.35594	-3.11184	-5.80912	-2.90071	-3.97809	-6.4452	-3.26077	-1.59957	-2.22	-0.505381	-4.27701	-2.31309	-2.85464	-4.10569	-2.01604	-0.97306	-0.83138	-1.4964	-3.50605	-1.82682	-0.626424	-5.12111	-3.79056	-3.08997	-3.17849	-12.6457	-2.16429	-3.41658	-2.74953	-2.06593	-2.79947	1.70936	-5.43389	-1.38995	-1.63045	-2.43403	-1.91067	-5.74362	-1.8111	-2.41442	-3.97154	-12.6457	-3.62479	-2.17994	-1.5976	-2.55843	0.025975	-3.88196	-2.63981	-2.42493	-2.19368	-4.53095	-12.6457	-4.45451	-12.6457	-3.30923	1.82405	-2.12209	-1.06574
ENSG00000278259	Q96H55	MYO19	0.760457	0.22536	0.646271	0.726852	0.516283	0.895355	1.04558	-0.367398	0.547044	1.12666	0.825439	0.224129	0.622903	1.41833	0.576221	0.375131	0.169019	-0.32182	0.5953	0.532433	0.866826	0.770476	0.903718	1.37994	0.749548	0.61935	0.431135	-0.502005	1.06806	0.233672	1.40703	0.206425	1.13649	1.53036	1.4313	-0.12022	1.31669	0.819946	0.0834292	1.71647	0.62988	1.13105	0.938481	1.02222	0.806315	0.590665	0.783129	-0.66798	0.837631	0.639682	-0.496533	0.305314	-0.0537777	0.343728	0.766734	0.511892	0.187952	1.02535	-0.106206	-0.87869	0.736333	1.1045	-0.527188	0.056228	0.96874	0.425216	0.585196	0.686043	1.01621	0.395492	0.570987	0.102894	0.442843	1.00181	0.641981	-0.0861709	0.335801	0.0439977	0.389811	-0.720295	0.126641	0.749549	0.0730077	-0.0896364	-0.425547	-0.0356805	-1.01903	1.03724	0.118781	0.56584	-1.43249	0.378663	-0.0920942	-0.353821	0.310624	0.0248664	-0.44282	0.0349333	0.0686096	-2.33292	-0.111155	-1.1076	1.7857	0.685045	0.742146	-1.67792	0.467521
ENSG00000166866	Q9UBC5	MYO1A	-1.89276	-1.39788	-2.15538	-3.21763	-2.82839	-4.98148	-3.82332	-4.13993	-2.8793	-2.71223	-11.5167	-1.1829	-3.86646	-2.3849	-3.03096	-2.76326	-2.32872	-5.34299	-4.80939	-3.36321	-11.5167	-1.26654	-4.54834	-2.29918	-1.61621	-1.33165	-1.96243	-3.96545	-3.04156	-2.88582	-2.27213	-2.07412	-2.5114	-3.43691	-11.5167	-11.5167	-2.84892	-1.95331	-11.5167	-0.475385	-2.95054	-1.51042	-3.4282	-1.9136	-2.49016	-3.00317	-1.47695	-2.0549	-2.07405	-3.56395	-3.10363	-2.35586	-2.84912	-11.5167	-3.71246	-1.38754	-2.20529	-1.01317	-3.14805	-11.5167	-2.14017	-2.56266	-4.4011	-0.621385	-4.39287	-2.61298	-2.69838	-2.81067	-11.5167	-11.5167	-11.5167	-1.73889	-1.78683	-2.77592	-2.51894	-3.5068	-3.2025	-11.5167	-3.98618	1.16041	-2.31223	-1.93776	-11.5167	-3.00277	-5.22347	-2.03978	-2.8493	-1.41088	-4.15921	-11.5167	-11.5167	-5.1222	-3.4027	-5.21968	-0.545	-11.5167	-11.5167	-4.86769	-3.96492	-11.5167	-11.5167	-11.5167	-3.80848	-4.75411	1.49369	-4.15522	-1.67264
ENSG00000128641	O43795	MYO1B	-3.84232	-4.08327	-5.06028	-3.32294	-4.51463	-3.29054	-3.6086	-3.66378	-3.17652	-3.49397	-1.7913	-3.15946	-4.38691	-2.64107	-3.32835	-4.86294	-3.2097	-4.14016	-3.60157	-2.73281	-3.89322	-2.52143	-1.9616	-4.13755	-4.0389	-1.11349	-3.74238	-3.48864	-2.27306	-2.76853	-1.89126	-1.95593	-3.35186	-3.22121	-4.52831	-2.81498	-3.21639	-3.05633	-2.3926	-3.48341	-4.05357	-4.92977	-2.36543	-1.82502	-2.59457	-2.37199	-2.99455	-1.32289	-1.79983	-5.66115	-5.78317	-12.6197	-2.95392	-2.53078	-12.6197	-2.85276	-2.89384	-0.82727	-1.93264	-3.09366	-2.36971	-2.85957	-3.19054	-0.947114	-1.50562	-2.90993	-2.803	-2.33103	-3.13486	-3.51544	-3.18069	-1.65019	-2.30545	-3.2951	-2.62337	-3.19829	-5.88145	-1.32985	-3.77196	0.127766	-5.40794	-3.04078	-4.18598	-3.30012	-6.32649	-2.55851	-4.36618	-3.64983	-5.26223	-3.05338	-5.17826	-3.65462	-2.7724	-1.94797	-0.709765	-0.104205	-6.05933	-4.97791	-2.90401	-3.1297	-4.47485	-3.62332	-2.45772	-5.85713	0.975579	-3.94159	-1.9019
ENSG00000197879	O00159	MYO1C	0.826575	-0.106206	-0.256892	0.424303	-0.123885	0.429619	0.936448	-0.14294	0.468842	0.782488	0.630251	0.26089	0.692206	0.75336	0.132408	-0.689224	-0.792936	-0.88231	-0.342614	0.645414	0.538789	0.620737	0.772456	0.357412	-0.00926943	0.534211	0.816764	-1.07725	1.0001	0.348978	1.3466	0.243187	0.6791	1.57541	0.848818	0.596984	0.933392	1.29693	0.582171	1.16618	0.514362	0.903853	0.244057	0.282805	0.647917	0.28578	0.834413	-0.933681	1.15109	1.23959	-0.284343	-0.690876	1.23598	-0.0631966	0.796298	0.446843	0.0309338	1.24256	0.473031	-0.740107	-0.474894	0.644821	-0.507047	0.365891	1.17905	0.207436	1.44365	0.853099	-0.77314	0.582365	0.587505	0.529252	0.0349294	-0.012416	0.583025	0.175366	0.500868	1.28012	1.15124	1.20906	0.284027	1.38484	1.17869	-0.298671	-0.311538	0.540564	-0.270341	0.0327611	0.98828	0.380155	-0.179149	0.40977	-0.225949	-0.00659926	0.825116	0.0946086	-0.490996	0.450271	0.559695	-1.28379	0.161099	-0.452477	2.14663	0.7305	1.70382	-0.831337	0.448742
ENSG00000176658	O94832	MYO1D	-0.166459	-0.0345759	-1.20406	-0.174777	0.284722	0.0502776	0.456214	-0.446909	-0.373864	0.590937	-0.203135	-0.719256	0.0758827	0.265197	0.0816641	0.0224784	-0.244853	-0.573891	-0.348971	-0.344656	-0.0622179	0.384928	1.04847	0.850565	0.424875	0.461773	0.174647	-1.35358	-0.265933	-0.1878	-0.0874421	1.11358	0.113395	0.100659	0.250817	-0.766648	1.40699	0.161417	-0.109968	-0.0963516	0.0691871	0.96928	0.852958	-0.747986	0.62364	-0.30543	-0.152169	-0.747457	1.1779	0.161566	-2.25323	-1.50426	-0.0921345	-0.97113	0.44206	0.312749	1.37926	0.391946	0.134149	-0.449566	-0.362636	-0.448806	-0.650869	0.241716	1.35711	-0.141747	1.01487	0.38994	0.461246	0.671153	-0.378041	-1.03862	0.234988	-0.108023	-0.142035	0.0636735	-0.215862	0.967128	-0.385402	0.76217	-0.0894754	1.37849	-0.063572	-0.217584	0.284027	-0.152522	0.511661	0.12767	-0.729265	-0.135128	0.0103754	0.677553	-0.483785	0.107316	0.916596	0.489553	0.35438	1.83425	0.0266703	0.168868	-0.290583	0.580506	0.604963	-0.224481	1.36491	-0.239954	-0.0550339
ENSG00000157483	Q12965	MYO1E	0.0485551	-0.528846	-0.643912	0.399272	0.301317	0.4091	1.31279	-0.457292	0.124781	0.154735	0.389678	-0.125506	0.218922	1.06116	0.07808	0.0793542	-0.560393	-0.333628	-0.18747	-0.156997	-0.403931	1.25618	0.612792	0.831547	1.11102	0.26267	0.490761	-0.617382	1.01913	0.84635	1.05327	0.960272	0.75645	0.690913	0.715869	0.346567	1.60255	0.91489	0.534969	0.920108	-0.052416	0.48706	1.7391	1.20617	1.26727	0.204107	1.49609	-1.99337	1.3465	0.785768	-0.600088	0.840058	0.396003	0.341548	-0.000709367	1.4268	1.37033	0.534057	-1.07334	0.140642	0.483886	0.857087	0.293212	1.05727	1.15986	-0.0676855	1.06899	1.38427	-0.392379	-1.28144	0.342964	0.807661	-0.0882147	-0.324053	0.80604	0.055773	0.630677	0.653373	-0.00830042	1.80142	-0.444373	0.968425	-0.621178	-0.428593	-0.993009	-1.07821	-2.18823	-1.1531	-0.532169	-0.562548	-4.11631	0.538051	-0.819905	-1.41644	0.258876	0.356708	-0.581964	0.210449	-0.454623	-3.30423	0.171334	-2.66543	1.10201	0.40527	2.23802	-0.915076	-0.166528
ENSG00000142347	O00160	MYO1F	6.39674	7.1	6.87533	6.83001	7.13348	6.41029	6.70775	6.14167	6.92762	6.78716	6.87271	7.0065	6.56727	7.16097	6.61472	6.40891	7.02276	6.41219	7.11604	6.56886	6.84769	7.36293	6.92165	7.02757	6.84226	6.7939	6.62126	5.77257	7.3303	7.74823	7.0493	7.39125	6.72638	6.62854	6.85001	6.14023	6.78773	6.95234	6.23229	6.7455	6.99974	7.52601	6.58228	6.66293	6.75532	7.57597	7.03459	6.63366	7.13698	7.50917	7.23133	6.37244	6.98901	5.77262	6.57167	7.18239	6.96493	7.16653	7.51643	6.66595	6.90246	6.96921	6.91901	6.75956	7.2721	7.46088	7.23295	6.9692	7.33301	7.65006	7.19078	6.91098	7.53166	6.51757	6.62022	7.33748	6.8247	7.3077	7.02775	6.86091	6.92077	7.06329	7.6264	6.49254	6.05845	7.04996	6.41424	7.12488	7.68189	6.71736	4.5934	6.21031	5.19683	6.42733	5.73949	6.69052	5.70528	5.6617	6.41981	4.51346	6.68665	5.96816	7.55996	6.88807	6.92146	5.74561	6.98711
ENSG00000136286	B0I1T2	MYO1G	4.82317	3.81414	4.52609	4.27086	4.55503	4.41682	4.94282	3.34548	4.21179	4.568	4.41373	4.14314	4.60081	4.77646	4.2767	4.09189	4.34577	3.42349	4.44588	4.30868	4.39159	4.66623	4.53209	4.32308	5.08433	4.48256	4.38865	3.63469	4.64335	4.63509	5.17583	4.44434	4.91224	5.20733	4.93854	4.62489	4.89506	5.02401	4.38322	5.16847	4.32077	5.14034	4.60883	4.92308	4.89251	4.55838	4.92691	2.97334	5.14051	4.80121	2.90234	4.15137	4.54599	3.78954	4.95803	5.06574	4.42411	4.49649	3.86349	3.40389	4.73253	4.92442	4.29229	4.117	5.13729	4.559	4.64006	5.39001	4.14037	3.904	4.61875	4.50704	4.57612	5.01231	4.75813	4.38333	4.64666	4.63515	4.51845	3.06482	4.29284	4.8679	4.54079	4.5643	3.74603	3.7915	3.05425	4.73591	4.28654	4.07315	2.16752	4.70784	3.4426	3.31231	3.46064	4.11488	3.56888	3.90111	3.98742	1.9297	4.72318	2.43078	4.9501	4.54539	3.89657	2.64751	4.76765
ENSG00000174527	A0A140TA25	MYO1H	-5.15885	-5.07936	-11.6274	-3.00733	-11.6274	-11.6274	-2.6163	-11.6274	-2.66881	-11.6274	-11.6274	-3.16511	-11.6274	-3.23087	-5.12965	-11.6274	-11.6274	-5.45371	-11.6274	-11.6274	-4.89073	-2.69741	-2.66773	-3.14525	-4.04283	-11.6274	-2.75007	-5.64583	-4.72915	-11.6274	-2.70418	-3.76566	-4.93286	-11.6274	-5.11043	-11.6274	-11.6274	-11.6274	-2.53636	-2.9053	-4.63863	-11.6274	-4.53363	-4.82059	-11.6274	-11.6274	-3.58356	-3.38529	-4.49842	-11.6274	-11.6274	-2.72911	-11.6274	-5.42695	-11.6274	-3.66368	-1.7318	-2.70686	-3.25876	-1.93165	-11.6274	-3.08744	-5.50145	-1.36911	-2.18996	-3.13773	-11.6274	-2.92138	-2.87819	-11.6274	-11.6274	-4.64713	-2.16024	-11.6274	-3.94736	-3.61752	-4.88914	-11.6274	-11.6274	0.0499095	-5.40594	-1.56359	-11.6274	-11.6274	-11.6274	-3.73142	-11.6274	-4.96799	-11.6274	-11.6274	-11.6274	-11.6274	-5.088	-11.6274	-0.333934	-11.6274	-11.6274	-11.6274	-11.6274	-11.6274	-11.6274	-11.6274	-11.6274	-11.6274	1.47043	-4.26594	-1.04702
ENSG00000095777	Q8NEV4	MYO3A	-12.4003	-4.27759	-5.83324	-3.51779	-5.28998	-12.4003	-5.69996	-4.44146	-5.75207	-12.4003	-12.4003	-3.93799	-4.75006	-5.58018	-4.32826	-12.4003	-4.20985	-12.4003	-5.69299	-4.24681	-12.4003	-12.4003	-3.85468	-12.4003	-12.4003	-5.52607	-3.03841	-6.41871	-5.50204	-2.35666	-3.89112	-12.4003	-12.4003	-5.31519	-12.4003	-5.75264	-12.4003	-12.4003	-12.4003	-2.94258	-12.4003	-12.4003	-1.99412	-12.4003	-5.68467	-12.4003	-12.4003	-12.4003	-5.27131	-5.44174	-12.4003	-4.81939	-4.14658	-12.4003	-12.4003	-3.43946	-5.66254	-1.89677	-4.03165	-12.4003	-3.60765	-4.44335	-6.27434	-3.31045	-2.96284	-3.49658	-12.4003	-3.69427	-12.4003	-3.074	-5.53588	-12.4003	-12.4003	-3.33827	-3.72376	-12.4003	-12.4003	-4.27576	-5.862	0.478411	-5.18852	-2.82136	-5.54321	-12.4003	-12.4003	-5.49826	-3.41168	-12.4003	-3.72617	-12.4003	-12.4003	-12.4003	-12.4003	-4.53061	-1.55407	-12.4003	-5.83991	-12.4003	-12.4003	-6.58685	-12.4003	-12.4003	-12.4003	-3.64771	1.195	-5.03883	-2.55624
ENSG00000071909	Q8WXR4	MYO3B	-1.78571	-2.41532	-2.27072	-6.09598	-4.30364	-3.88522	-4.71535	-3.23082	-5.76051	-2.79829	-4.16132	-3.94643	-3.17833	-2.79224	-3.60187	-4.06922	-1.99977	-5.24505	-3.39058	-5.83011	-3.0984	-5.46988	-12.4087	-4.50951	-0.92429	-1.96086	-2.68476	-3.86133	-5.51047	-3.04235	-2.48699	-5.54078	-1.82035	-1.87388	-1.73678	-2.45215	-12.4087	-0.908157	-3.63894	-1.57377	-2.84448	-1.55509	-3.32289	-2.15423	-4.69998	-3.15982	-3.78173	-2.58482	-0.967636	-12.4087	-3.99566	-3.8316	-1.49603	-4.63644	-12.4087	-1.36264	-3.09732	-1.7533	-3.30486	-4.87681	-2.81012	-3.45469	-1.84319	-2.7348	-2.29399	-2.0475	-3.00651	-1.58988	-2.66118	-4.88418	-3.55363	-1.97944	-1.67971	-2.66964	-4.14606	-2.81761	-5.67046	-4.28419	-1.30042	-0.731406	-3.20427	-1.56786	-5.55164	-4.30852	-4.54286	-4.51273	-5.73073	-1.8558	-6.04247	-4.25426	-5.959	-2.22289	-4.87709	-5.12092	-1.69992	-4.05896	-12.4087	-4.76693	-12.4087	-6.59528	-4.26386	-12.4087	-5.69363	-2.85022	1.06105	-3.05385	-1.24369
ENSG00000197535	Q9Y4I1	MYO5A	2.69009	2.61644	2.94942	2.97512	3.14249	2.7368	2.90592	2.2593	2.5016	2.8543	3.19915	3.14945	2.97377	3.19674	2.78653	2.52657	2.99615	2.00361	3.03057	2.65745	2.99929	3.49416	3.06334	3.50324	3.15142	3.16232	2.82632	1.7033	3.40895	3.72122	3.48919	3.29548	3.24949	3.11448	3.34516	2.37791	3.15294	3.44785	2.33361	3.16589	2.75386	3.49511	2.7888	2.52568	3.19629	3.40177	3.24163	2.66867	3.36565	3.38685	2.78314	2.65977	3.14889	1.99751	2.37576	3.23192	2.51629	2.693	2.2013	2.69425	3.28385	2.93782	2.86742	2.46842	3.48011	2.52134	3.38405	3.40046	3.03167	3.3088	3.59346	2.73899	3.23972	2.68834	2.87158	2.98644	3.21915	3.26294	2.54164	2.58371	2.30858	3.15214	3.11187	2.3237	2.07305	2.16837	2.12155	3.31052	2.66001	2.66849	1.08156	3.19706	1.81992	2.7382	2.48506	3.23947	1.96298	2.46654	2.54429	0.969688	2.91938	1.99687	3.61271	3.21475	2.97777	1.76661	2.49087
ENSG00000167306	Q9ULV0	MYO5B	-3.13352	-3.63734	-4.61561	-3.46068	-4.65237	-3.42828	-4.06756	-4.79862	-3.31426	-2.37018	-5.5053	-2.88267	-6.10005	-4.36091	-3.95059	-4.41794	-6.14212	-6.58375	-4.47442	-4.60397	-3.70971	-4.24151	-3.47642	-2.27832	-3.59293	-5.88323	-3.39556	-4.47232	-5.85919	-1.80757	-3.51289	-4.8957	-6.0629	-3.68034	-2.79543	-12.7575	-12.7575	-5.76953	-2.40491	-4.61859	-3.77722	-5.06751	-2.35128	-3.96033	-6.04183	-3.2459	-4.13046	-5.09791	-12.7575	-2.63931	-2.93199	-4.5941	-4.08988	-12.7575	-2.95807	-4.21068	-2.57261	-0.965008	-2.9765	-2.7725	-4.37876	-3.80342	-4.06385	-0.540669	-1.64336	-2.68548	-3.35524	-2.63855	-2.01074	-2.33282	-5.89304	-12.7575	-2.61297	-5.01331	-3.27508	-3.33603	-3.03106	-2.05227	-5.22694	1.40494	-2.85349	-2.04204	-2.21146	-5.23958	-4.47809	-3.28054	-3.09183	-12.7575	-3.59891	-3.86804	-3.15255	-4.78947	-4.64345	-5.46964	0.0210836	-3.99375	-3.21051	-3.53551	-5.20568	-4.96337	-6.18739	-6.55157	-3.05442	-2.10043	1.71226	-3.08109	-1.25151
ENSG00000128833	Q9NQX4	MYO5C	-3.4333	-2.2547	-2.97179	-1.81498	-2.00951	-2.47396	-3.00705	-4.00171	-1.306	-2.89234	-2.64382	-2.49879	-3.46479	-4.29865	-3.21147	-2.94343	-3.50721	-4.21563	-2.09394	-2.80829	-2.386	-2.44504	-2.03707	-1.40913	-1.11767	-0.974906	-2.81939	-4.41006	-2.2231	-2.06705	-1.31496	-2.03141	-3.20527	-2.16034	-2.60776	-4.05837	-2.80705	-0.963367	-1.92789	-0.516751	-4.12904	-1.84155	-1.61135	-2.4407	-2.18501	-2.96153	-2.48567	-2.23442	-3.57395	-1.16283	-2.41073	-1.12137	-12.6952	-3.9262	-2.31138	-3.73435	-1.88275	-1.55459	-4.90932	-2.00029	-2.73443	-2.93505	-2.68175	-1.51991	-1.33327	-2.20852	-2.55686	-0.992189	-1.3638	-3.36889	-4.83698	-4.72063	-2.55071	-2.9561	-1.77351	-4.27166	-1.57753	-2.40475	-1.92375	0.0522903	-2.40456	-1.04731	-1.67998	-3.01353	-2.95935	-2.99617	-4.0278	-1.9618	-2.53791	-4.54072	-12.6952	-3.50812	-4.58119	-3.41432	-1.22121	-1.68619	-5.14247	-5.05339	-4.56102	-12.6952	-6.12513	-4.50404	-1.18604	-3.9426	1.07002	-4.75168	-0.852313
ENSG00000196586	A0A1Y0BRN3	MYO6	-0.321418	-1.21381	-0.523441	-2.1188	-1.23148	-0.309515	-0.355687	-1.37823	-1.9602	-0.0856218	-0.258873	-0.984234	-1.21436	-0.606695	-1.0654	-2.05027	-0.993903	-2.44	-2.3477	-0.446188	-0.608433	-2.57331	-0.637765	-0.964325	-1.46466	0.0607265	-1.94853	-2.37204	-1.80749	-0.249811	0.276612	-2.06029	-0.572976	0.550064	0.894266	0.197673	0.305557	0.11877	-1.3424	0.439445	-0.202237	-0.174751	-0.170439	0.292257	-0.0183808	-1.57647	0.0913724	-3.26208	1.35838	-1.96898	-2.09194	-3.60352	0.0204198	-2.73449	-0.533777	0.543749	-1.96933	-0.846845	-2.55113	-2.97577	0.0157285	-1.22819	-0.614935	-0.829226	-0.802989	0.720955	-0.294086	-0.683381	-0.340603	-2.66163	-2.18928	-1.72484	-0.898727	-0.272277	-0.543058	-0.689789	-1.60645	-1.57437	-1.97815	-0.561544	-0.714444	-0.388403	-0.486961	-1.5317	-2.41843	-1.80368	-4.83089	0.569683	-4.56231	-0.544712	-3.48096	-0.632346	-3.65295	-2.76216	-0.94541	-2.41819	-3.36928	-1.2817	-3.1482	-5.12062	-1.30256	-6.29594	-2.21441	-0.75217	0.209043	-2.82546	-0.784445
ENSG00000137474	Q13402	MYO7A	-1.61279	-1.53245	-0.633822	-1.77041	-2.02381	-2.01911	-2.32157	-3.53157	-2.07481	-2.0005	-1.88107	-2.13485	-4.47668	-1.99444	-1.83469	-2.78798	-1.58474	-1.91123	-1.31507	-2.68522	-2.17806	-1.13811	-3.1658	-1.72814	-3.13055	-1.84683	-2.83368	-2.84247	-1.73519	-0.537619	0.0936159	-1.85316	-1.38451	-1.31258	-2.11994	-2.75291	-2.62889	-0.778404	-2.77161	0.78193	-2.56091	-0.382406	-0.719056	-0.391757	-0.58106	-1.3249	0.329067	-3.24769	-1.06682	-1.59199	-1.88482	-1.67601	-1.29005	-1.62121	-1.58914	0.1313	-1.81463	-0.42239	-1.02284	-3.01371	-1.74944	-1.00304	-1.64946	-1.16237	0.632917	-0.854193	-0.987046	0.215665	-0.904314	-1.33427	-1.0497	-0.530908	-0.922013	-0.686337	-0.609884	-0.617406	-1.17695	-1.26768	-1.72664	1.20015	-1.69941	-2.45318	-0.579166	-2.11111	-2.84825	-2.35902	-3.04386	-0.934709	-2.45275	-2.23714	-3.95109	-2.87123	-4.59548	-1.38598	-0.153304	-0.819443	-3.16254	-3.48754	-2.16445	-6.89603	-1.10983	-5.5134	-0.759886	-0.468093	2.08214	-2.65501	-0.281773
ENSG00000169994	Q6PIF6	MYO7B	-0.244461	-0.243517	-0.197352	-1.4018	0.239615	-0.896785	-0.173761	-1.0913	-0.443917	-1.05868	-1.0132	0.43523	-0.0536403	-0.142135	-1.56242	-0.139219	-0.12212	-0.795686	-0.418206	-0.268116	-1.25704	0.255848	-0.792186	-0.910221	0.358352	0.335064	-0.17031	-1.54499	-0.0943472	1.27955	0.503602	0.599343	0.107233	-0.259625	0.206521	-1.6224	-4.4197	-0.573211	-0.278078	-0.0483695	0.0880306	0.0615319	-0.291521	0.355876	0.263842	-0.369903	-1.65777	-1.68118	0.138145	0.508889	1.48959	-0.345663	-1.19584	-1.11358	-0.706118	-0.591776	-0.457849	0.711113	-0.770355	-0.172552	0.589047	-1.46501	-0.209025	0.51382	1.03554	0.681971	-0.134308	0.61348	0.357254	0.279396	0.839686	-0.249782	0.726529	-1.95857	0.298201	0.587622	-0.353014	1.15434	-0.123344	0.938258	0.505254	-1.07872	0.121891	1.44872	-0.836814	-1.02889	0.268285	-0.43261	0.368127	-1.76908	-2.16316	-0.196024	-1.17255	-0.271247	-0.363068	0.187043	-0.601346	-0.962353	-0.0530789	-1.85784	0.981373	-0.230327	0.482595	0.078075	2.02955	-0.22059	-0.854
ENSG00000066933	B2RTY4	MYO9A	0.925296	0.580668	0.658765	1.2243	1.31784	1.25157	1.35027	0.215893	0.740766	1.4738	1.10571	0.766373	0.843138	1.74433	0.693789	0.613164	0.544815	-0.0453602	0.502361	1.04648	1.11432	1.65485	1.40985	1.35126	1.10865	1.17744	0.873455	-0.0757373	1.54999	0.866859	1.71328	1.13173	1.4696	1.34492	1.65851	0.674606	1.48619	1.78933	1.02547	1.55104	0.450515	1.08467	1.29524	0.88799	1.19471	0.741389	1.74095	-1.24685	1.47253	0.715864	-0.774272	0.814927	0.47295	0.338138	1.04516	1.28456	0.624722	0.458726	-0.213164	-0.0741093	1.03096	0.687287	0.598047	-0.127681	1.39532	0.645134	1.05084	1.45519	0.419925	-0.145642	0.692095	0.737758	0.502521	1.18541	0.78	0.243944	0.330813	0.478677	0.0156232	0.348629	0.109973	0.738159	0.0685836	0.417918	-0.174626	-0.750653	-1.02042	1.05202	-0.550675	0.317105	-0.415597	0.698367	0.156918	-0.218724	0.818777	0.471458	-0.66981	0.403527	0.321115	-2.16391	0.778749	-0.589742	1.15941	0.82381	0.947279	-0.667505	0.0743378
ENSG00000099331	M0R2J3	MYO9B	5.27134	5.69018	5.59637	5.67736	5.95392	5.29372	5.51498	4.69671	5.58194	5.63722	5.70995	5.52466	5.57748	6.03074	5.30286	5.33158	5.4648	5.14879	5.79729	5.21709	5.59601	5.90362	5.73963	5.87864	5.86092	5.68799	5.56464	4.55293	6.01228	6.46174	5.87161	6.05355	5.62736	5.73977	5.49591	4.91201	5.93384	5.97524	5.21908	5.67353	5.7008	6.17168	5.56564	5.32519	5.52049	6.15107	5.97741	5.11841	5.78231	6.07147	5.43673	5.2791	5.49112	4.60348	5.47743	5.97372	5.54631	5.84741	5.8966	5.3951	5.47398	5.88741	5.46562	5.46197	6.12617	5.83744	5.88338	5.86321	5.81734	6.09112	5.68304	5.74449	6.04839	5.43667	5.58427	5.85383	5.47082	6.00089	5.45484	5.23601	5.36396	5.7931	6.03569	5.12571	4.65827	5.33221	4.91192	5.49576	6.17304	5.35238	3.21139	5.18641	4.24031	4.81955	4.63852	5.08201	4.42512	4.49448	4.88594	3.25233	5.36997	4.31881	6.23656	5.46519	5.50645	4.32344	5.60769
ENSG00000034971	Q99972	MYOC	-10.4338	-3.88568	-10.4338	-1.81366	-10.4338	-10.4338	-10.4338	-10.4338	-10.4338	-10.4338	-10.4338	-3.54824	-10.4338	-10.4338	-10.4338	-3.67031	-10.4338	-10.4338	-3.72643	-2.86268	-10.4338	-2.50078	-10.4338	-10.4338	-10.4338	-10.4338	-1.87756	-4.45215	-3.53548	-3.38056	-0.704427	-10.4338	-10.4338	-10.4338	-10.4338	-10.4338	-10.4338	-10.4338	-10.4338	-3.28976	-10.4338	-10.4338	-2.34524	-10.4338	-2.72499	-10.4338	-10.4338	-3.76707	-10.4338	-10.4338	-10.4338	-10.4338	-10.4338	-10.4338	-10.4338	-10.4338	-2.70276	-3.09221	-3.64135	-2.90182	-1.64109	-0.895705	-10.4338	-3.33597	-3.30991	-2.52701	-10.4338	-10.4338	-10.4338	-10.4338	-10.4338	-10.4338	-10.4338	-10.4338	-3.74666	-10.4338	-3.69547	-10.4338	-10.4338	1.50655	-10.4338	-10.4338	-10.4338	-10.4338	-10.4338	-10.4338	-10.4338	-10.4338	-10.4338	-10.4338	-10.4338	-10.4338	-10.4338	-10.4338	-2.04342	-10.4338	-10.4338	-10.4338	-10.4338	-10.4338	-10.4338	-10.4338	-10.4338	-10.4338	1.16191	-3.07226	-10.4338
ENSG00000141052	Q8IZQ8	MYOCD	-3.47665	-3.39642	-3.37724	-3.41207	-12.5166	-5.98131	-3.24285	-4.14411	-12.5166	-4.12603	-3.68574	-3.64021	-4.28373	-12.5166	-5.02677	-12.5166	-4.90858	-5.35285	-4.81615	-5.93791	-5.77985	-12.5166	-3.97092	-12.5166	-12.5166	-12.5166	-3.96035	-6.53495	-12.5166	-4.4688	-12.5166	-5.64859	-12.5166	-4.43675	-12.5166	-12.5166	-12.5166	-12.5166	-4.16068	-2.05984	-12.5166	-5.81962	-2.84662	-5.70971	-12.5166	-5.58009	-12.5166	-5.84987	-5.38754	-12.5166	-12.5166	-4.35318	-12.5166	-12.5166	-12.5166	-5.54703	-4.20286	-1.72368	-4.14788	-5.97684	-12.5166	-12.5166	-12.5166	-2.25823	-5.39271	-5.60381	-12.5166	-3.07492	-1.89528	-12.5166	-12.5166	-12.5166	-12.5166	-4.77239	-4.83648	-6.08045	-12.5166	-12.5166	-12.5166	0.645934	-3.50437	-4.2567	-4.0828	-12.5166	-12.5166	-4.62054	-4.84559	-12.5166	-12.5166	-12.5166	-12.5166	-12.5166	-12.5166	-12.5166	-1.42942	-12.5166	-12.5166	-12.5166	-12.5166	-12.5166	-12.5166	-12.5166	-12.5166	-4.7606	1.01737	-4.15945	-1.35149
ENSG00000283683	A0A1B0GTE5	MYOCOS	-1.50817	-1.91245	-2.21445	-2.8845	-1.66759	-3.24263	-3.07667	-2.81122	-10.7701	-1.64431	-3.5179	-2.89067	-2.12341	-3.94994	-2.69801	-3.01328	-2.57961	-4.59635	-3.06967	-3.199	-4.03337	-10.7701	-2.80747	-10.7701	-3.18547	-3.89583	-2.21388	-10.7701	-2.29492	-10.7701	-3.83794	-2.3254	-2.49986	-3.68495	-1.9438	-4.1224	-3.68016	-3.78213	-3.99038	-2.63119	-10.7701	-0.915629	-1.10014	-10.7701	-1.25888	-1.84248	-10.7701	-2.11408	-2.64623	-10.7701	-10.7701	-3.18915	-3.09894	-4.56959	-10.7701	-10.7701	-2.04247	-1.11373	-2.4014	-2.65577	-3.96768	-2.81311	-1.85456	-1.68021	-1.65401	-1.28238	-1.36784	-2.64726	-2.02082	-1.92828	-1.33103	-3.78977	-3.61668	-0.86123	-2.50738	-4.33397	-1.23606	-10.7701	-2.24344	-0.0922899	-3.55828	-3.50552	-10.7701	-3.25218	-2.90418	-1.87709	-3.09911	-1.12317	-4.4038	-2.20181	-10.7701	-3.38416	-4.23064	-3.48224	-1.7962	-3.00304	-10.7701	-2.5457	-4.21061	-10.7701	-3.2076	-10.7701	-10.7701	-10.7701	1.4104	-4.39984	-1.92443
ENSG00000129152	P15172	MYOD1	-10.2156	-1.67914	-10.2156	-3.90284	-2.1105	-10.2156	-10.2156	-10.2156	-10.2156	-3.40147	-10.2156	-2.3362	-3.55818	-10.2156	-10.2156	-10.2156	-3.60026	-10.2156	-10.2156	-10.2156	-10.2156	-10.2156	-10.2156	-10.2156	-10.2156	-10.2156	-0.853695	-10.2156	-10.2156	-10.2156	-10.2156	-10.2156	-10.2156	-10.2156	-10.2156	-10.2156	-10.2156	-10.2156	-10.2156	-10.2156	-10.2156	-10.2156	-3.1218	-3.40876	-10.2156	-10.2156	-10.2156	-10.2156	-10.2156	-10.2156	-10.2156	-10.2156	-10.2156	-10.2156	-1.41458	-10.2156	-10.2156	-10.2156	-10.2156	-10.2156	-10.2156	-3.25285	-10.2156	-0.12706	-10.2156	-3.30286	-2.39407	-3.08763	-10.2156	-10.2156	-10.2156	-10.2156	-10.2156	-10.2156	-2.53553	-10.2156	-10.2156	-10.2156	-3.67728	-0.858428	-3.00381	-10.2156	-10.2156	-3.68986	-10.2156	-3.31354	-3.53758	-3.55616	-3.84933	-10.2156	-10.2156	-10.2156	-10.2156	-10.2156	-1.24174	-10.2156	-10.2156	-10.2156	-10.2156	-10.2156	-10.2156	-10.2156	-10.2156	-10.2156	0.380527	-10.2156	-0.634249
ENSG00000138119	Q9NZM1	MYOF	2.36889	-0.161925	1.09091	0.911049	1.47045	0.811535	2.34531	-0.0813246	0.0670001	0.637142	0.747349	0.745669	0.837378	1.21572	0.927003	0.47054	1.65081	1.25093	1.1864	1.10259	0.716532	1.67713	1.65696	0.613597	1.88234	1.34306	0.746691	0.316476	1.56583	1.63709	2.84567	1.27635	1.70671	1.83431	0.559453	1.34351	0.951666	2.16354	1.79263	3.10196	1.03564	1.17591	2.39512	4.03249	1.94573	3.2063	2.2612	-0.273393	1.66907	1.88964	-4.61944	1.67067	1.28056	0.190715	1.49795	3.09703	3.26038	0.468098	0.837595	0.689313	1.61594	2.61525	1.21019	1.40582	2.09847	1.81744	2.80844	3.61341	1.32606	-0.540272	1.74225	3.17739	2.30831	1.85005	3.19492	2.66319	2.53247	1.79906	0.841363	2.2452	0.990889	3.06288	1.89485	3.55219	0.779402	3.57215	-1.08483	0.909803	2.16585	0.159402	-1.37201	2.12732	-0.118203	0.383675	0.460105	0.614668	1.66529	1.75483	1.92736	-1.57386	2.36258	-1.09298	2.44645	1.25388	2.88252	-0.368733	2.52216
ENSG00000122180	P15173	MYOG	-9.97845	-9.97845	-9.97845	-3.66569	-9.97845	-9.97845	-9.97845	-9.97845	-9.97845	-9.97845	-9.97845	-1.51613	-9.97845	-9.97845	-9.97845	-9.97845	-9.97845	-9.97845	-9.97845	-9.97845	-9.97845	-3.03958	-9.97845	-9.97845	-9.97845	-1.11346	-9.97845	-9.97845	-3.08017	-9.97845	-9.97845	-9.97845	-9.97845	-9.97845	-9.97845	-9.97845	-9.97845	-9.97845	-9.97845	-1.83957	-2.98965	-9.97845	-9.97845	-9.97845	-2.26968	-9.97845	-9.97845	-9.97845	-1.8546	-2.02568	-9.97845	-2.39753	-9.97845	-9.97845	-0.593542	-9.97845	-9.97845	-2.6369	-9.97845	-2.44651	-9.97845	-9.97845	-2.28135	-2.88066	-9.97845	-9.97845	-9.97845	-9.97845	-9.97845	-9.97845	-9.97845	-2.99815	-9.97845	-9.97845	-9.97845	-9.97845	-9.97845	-9.97845	-9.97845	-0.621274	-9.97845	-9.97845	-2.12757	-9.97845	-9.97845	-9.97845	-9.97845	-9.97845	-3.61217	-9.97845	-9.97845	-9.97845	-9.97845	-9.97845	-2.58382	-9.97845	-9.97845	-9.97845	-9.97845	-9.97845	-3.40837	-9.97845	-9.97845	-9.97845	1.83954	-9.97845	-2.71151
ENSG00000101605	P52179	MYOM1	-0.586485	0.841503	-1.2091	0.118121	0.0609932	-0.0717754	0.275534	-0.585714	0.305369	0.550792	0.203783	-0.0400444	-0.0139205	0.933361	0.702137	-0.0112069	-0.575632	-1.1219	-0.180293	0.524517	-0.11218	0.952179	1.00268	0.642708	-0.698617	-0.0920435	0.491387	-0.509801	-0.442103	0.573644	0.263238	0.630179	0.0891632	-0.150765	-0.260089	-2.44855	-0.145945	0.726047	0.327043	0.635354	-0.582121	0.184638	1.70017	0.136891	0.0109257	0.485148	0.682948	-0.730174	1.37507	0.950992	-0.50433	-0.380493	0.646766	-0.378847	-0.82577	1.10336	-0.189082	0.293716	0.650166	-1.3107	0.750425	0.540223	-0.768385	0.251848	1.21985	0.904787	0.77615	0.426615	1.05479	0.105871	0.699368	1.13333	0.814725	-0.538322	0.677119	0.168949	-0.0365949	-0.105858	0.272302	1.07891	-0.266435	0.815607	1.02798	-0.76566	-0.450837	1.07331	-0.611851	0.492495	0.819882	-0.611723	-1.40162	-1.24609	-0.974121	-0.160783	0.946486	-0.322765	-2.21507	-0.361106	-0.0797121	-1.77129	0.0565237	-1.19615	-0.922192	-0.475875	1.83364	-0.872295	0.697732
ENSG00000036448	P54296	MYOM2	-2.27375	-1.95267	-1.24205	-0.984878	-1.62664	-2.34378	-2.91318	-3.49338	-1.96692	2.06566	-2.13549	-1.50538	1.78718	-1.47182	-1.70415	-5.42343	-3.99641	-3.7073	1.9985	-1.37468	-3.13911	-0.558928	-3.22718	-1.48548	-2.0236	3.24869	-1.72661	-1.47254	-2.29922	1.86672	-1.56525	-0.121532	-0.982134	2.13558	-2.22484	2.7225	3.30182	-1.03979	-1.24972	-0.245406	-1.03893	0.277693	1.42	1.33506	1.40991	-1.80174	3.46257	-2.36295	-0.745769	-1.06937	-1.77697	1.63451	-3.93314	-1.42036	-1.06652	1.47163	-0.87716	0.275284	-3.08299	-1.01828	-3.80817	-0.281164	-2.495	-1.51382	-1.07277	-0.427762	-1.78571	3.0856	0.729121	-2.20931	-1.87431	1.83732	-3.4553	1.42101	-1.12087	-1.24325	-0.213883	2.50998	1.83576	1.56051	-4.39337	0.975304	-1.43454	-0.217094	-4.32099	-3.2939	-2.52124	-5.52744	-0.314254	0.1852	-3.74957	-2.10785	-5.64745	-1.90715	-0.478489	-2.83931	-2.83229	0.0918455	-1.11857	-5.38629	1.57749	-1.75168	-1.78405	-3.11302	1.63081	-3.82978	0.953463
ENSG00000142661	Q5VTT5	MYOM3	-6.1083	-3.71926	-4.43502	-3.69436	-4.47178	-6.04164	-3.56574	-3.62093	-12.5769	-12.5769	-5.32471	-2.00223	-4.34406	-5.75675	-4.09112	-12.5769	-3.65143	-4.83158	-3.29614	-4.42338	-4.84696	-3.64686	-12.5769	-12.5769	-4.99228	-2.25443	-2.43828	-5.60674	-12.5769	-2.36345	-3.06966	-5.70892	-5.88231	-3.91389	-12.5769	-12.5769	-12.5769	-12.5769	-2.63899	-2.63431	-3.59663	-5.87995	-1.68557	-1.87522	-12.5769	-12.5769	-3.94987	-12.5769	-1.13577	-4.04109	-5.74032	-12.5769	-12.5769	-12.5769	-3.77586	-2.03299	-3.04339	-2.6578	-4.791	-4.04885	-12.5769	-3.03883	-6.4509	-1.58207	-1.29292	-3.35182	-3.75854	-1.28875	-2.09302	-6.0445	-12.5769	-3.60518	-3.43111	-3.83609	-2.58052	-3.34778	-12.5769	-5.44716	-6.03856	1.06361	-2.6729	-2.73521	-5.71977	-12.5769	-12.5769	-4.68087	-12.5769	-12.5769	-12.5769	-5.99726	-12.5769	-12.5769	-4.04913	-4.70717	-0.33257	-12.5769	-12.5769	-12.5769	-12.5769	-12.5769	-12.5769	-12.5769	-12.5769	-4.82093	1.79097	-2.76316	-1.99647
ENSG00000164976	Q6NSJ0	MYORG	-3.26701	-3.18681	-2.90512	-2.74763	-3.93932	-3.93463	-3.35452	-4.66764	-4.40339	-2.07181	-2.47792	-5.15891	-3.07656	-1.77651	-3.23754	-2.96971	-12.0444	-4.88073	-5.3371	-3.47715	-5.30772	-4.11145	-2.50073	-4.14519	-3.46359	-1.72197	-1.79045	-2.49894	-2.83393	-1.67912	-1.31595	-2.86445	-2.04052	-2.38322	-3.21815	-4.40396	-2.64108	-3.47912	-5.26474	-4.90043	-5.05563	-3.03673	-1.79012	-2.6634	-3.753	-12.0444	-2.68191	-3.80228	-1.92446	-1.92627	-3.21736	-1.76945	-2.37861	-2.86121	-12.0444	-12.0444	-3.73073	-2.70956	-2.94054	-2.71071	-3.25176	-3.50444	-3.61314	-2.14834	-1.75988	-3.55472	-2.9048	-3.92161	-4.87345	-12.0444	-4.18619	-3.07272	-2.89865	-3.71755	-2.78409	-12.0444	-3.73021	-12.0444	-3.19665	0.118217	-4.25091	-2.46547	-2.39067	-12.0444	-12.0444	-5.14237	-3.79087	-3.39573	-5.67815	-3.88994	-12.0444	-4.07643	-3.51667	-5.7474	-1.84981	-3.28071	-2.91186	-3.08502	-4.49263	-12.0444	-2.90209	-5.83852	-4.33619	-3.29182	1.48949	-4.68293	-1.78571
ENSG00000120729	A0A0C4DFM5	MYOT	-4.43079	-3.35902	-10.8994	-10.8994	-10.8994	-10.8994	-10.8994	-2.52693	-10.8994	-4.08524	-10.8994	-3.01997	-10.8994	-10.8994	-10.8994	-10.8994	-4.28402	-10.8994	-10.8994	-10.8994	-10.8994	-10.8994	-10.8994	-3.9941	-10.8994	-10.8994	-10.8994	-10.8994	-10.8994	-10.8994	-10.8994	-10.8994	-10.8994	-10.8994	-10.8994	-10.8994	-10.8994	-10.8994	-10.8994	-10.8994	-10.8994	-10.8994	-3.80557	-10.8994	-10.8994	-3.96291	-10.8994	-10.8994	-10.8994	-10.8994	-10.8994	-10.8994	-10.8994	-3.70873	-10.8994	-10.8994	-10.8994	-2.56228	-10.8994	-10.8994	-10.8994	-3.93661	-10.8994	-10.8994	-10.8994	-10.8994	-4.07148	-2.19332	-2.73341	-10.8994	-10.8994	-10.8994	-10.8994	-10.8994	-2.63668	-10.8994	-10.8994	-10.8994	-10.8994	-0.957967	-4.67788	-2.05613	-10.8994	-10.8994	-10.8994	-10.8994	-10.8994	-10.8994	-4.5331	-10.8994	-10.8994	-10.8994	-10.8994	-10.8994	-1.51118	-10.8994	-10.8994	-10.8994	-10.8994	-4.09878	-10.8994	-10.8994	-10.8994	-10.8994	0.111563	-4.52913	-2.63712
ENSG00000177791	Q9NP98	MYOZ1	-9.99067	-1.86795	-9.99067	-9.99067	-9.99067	-9.99067	-9.99067	-9.99067	-9.99067	-3.17654	-2.7385	-3.10515	-9.99067	-9.99067	-3.49289	-9.99067	-9.99067	-3.81695	-9.99067	-9.99067	-9.99067	-9.99067	-3.0223	-2.09144	-9.99067	-3.11643	-9.99067	-9.99067	-9.99067	-2.93748	-9.99067	-9.99067	-9.99067	-9.99067	-9.99067	-9.99067	-9.99067	-9.99067	-9.99067	-9.99067	-9.99067	-9.99067	-9.99067	-9.99067	-9.99067	-9.99067	-9.99067	-9.99067	-2.86166	-2.0379	-9.99067	-9.99067	-3.31247	-9.99067	-9.99067	-2.02692	-3.2529	-2.64912	-1.622	-9.99067	-9.99067	-2.03371	-9.99067	-1.31496	-9.99067	-9.99067	-9.99067	-9.99067	-2.8197	-9.99067	-9.99067	-9.99067	-9.99067	-9.99067	-3.30358	-3.55457	-9.99067	-9.99067	-9.99067	0.365403	-9.99067	-1.73082	-9.99067	-9.99067	-9.99067	-2.09466	-9.99067	-9.99067	-3.6244	-9.99067	-9.99067	-9.99067	-9.99067	-9.99067	-0.280986	-9.99067	-9.99067	-9.99067	-9.99067	-3.19008	-9.99067	-9.99067	-9.99067	-2.23472	1.60499	-9.99067	-0.730775
ENSG00000172399	Q9NPC6	MYOZ2	-10.7437	-4.19557	-10.7437	-10.7437	-10.7437	-10.7437	-4.0433	-4.35821	-10.7437	-10.7437	-10.7437	-2.28133	-4.08623	-3.92352	-10.7437	-10.7437	-10.7437	-10.7437	-10.7437	-10.7437	-10.7437	-10.7437	-10.7437	-3.83838	-10.7437	-1.87866	-2.60121	-4.76204	-10.7437	-3.69046	-3.81151	-10.7437	-10.7437	-3.65853	-10.7437	-10.7437	-10.7437	-10.7437	-10.7437	-2.02151	-10.7437	-10.7437	-2.07195	-10.7437	-10.7437	-10.7437	-10.7437	-2.5015	-3.61464	-2.79088	-1.59529	-10.7437	-10.7437	-10.7437	-10.7437	-3.77413	-4.00588	-2.40656	-3.95124	-10.7437	-10.7437	-2.20366	-4.61767	-2.65114	-10.7437	-10.7437	-10.7437	-2.62084	-10.7437	-4.21127	-10.7437	-10.7437	-10.7437	-10.7437	-4.05656	-10.7437	-10.7437	-3.61393	-10.7437	1.3121	-3.53185	-10.7437	-3.88654	-10.7437	-10.7437	-10.7437	-3.07269	-10.7437	-10.7437	-10.7437	-10.7437	-10.7437	-10.7437	-10.7437	-0.771218	-10.7437	-10.7437	-10.7437	-10.7437	-4.93018	-10.7437	-10.7437	-10.7437	-10.7437	2.35421	-3.38216	-1.89801
ENSG00000164591	Q8TDC0	MYOZ3	-11.9606	-4.42029	-5.39356	-5.64787	-11.9606	-11.9606	-5.26029	-5.57519	-11.9606	-4.15293	-11.9606	-4.08123	-11.9606	-4.1469	-11.9606	-11.9606	-11.9606	-11.9606	-11.9606	-11.9606	-3.64802	-11.9606	-11.9606	-11.9606	-11.9606	-5.08639	-11.9606	-11.9606	-5.06236	-11.9606	-2.45342	-5.09267	-11.9606	-11.9606	-11.9606	-11.9606	-11.9606	-11.9606	-5.18095	-4.81665	-11.9606	-11.9606	-3.87213	-3.57745	-11.9606	-11.9606	-3.91676	-3.71849	-2.25528	-11.9606	-11.9606	-11.9606	-11.9606	-11.9606	-11.9606	-11.9606	-11.9606	-2.30429	-5.16823	-5.42093	-11.9606	-11.9606	-11.9606	-3.28492	-2.84457	-11.9606	-11.9606	-4.83266	-11.9606	-11.9606	-11.9606	-11.9606	-3.22905	-11.9606	-5.27354	-11.9606	-11.9606	-3.25284	-4.4301	-2.01923	-2.5865	-3.70078	-11.9606	-11.9606	-5.66739	-2.74633	-3.70708	-11.9606	-11.9606	-11.9606	-11.9606	-11.9606	-11.9606	-11.9606	-1.9882	-11.9606	-5.40024	-5.31161	-11.9606	-11.9606	-11.9606	-11.9606	-11.9606	-11.9606	-0.142647	-5.5904	-2.70074
ENSG00000138347	Q86TC9	MYPN	-3.73016	-3.65001	-4.62702	-12.1865	-12.1865	-5.65123	-5.48612	-3.81403	-5.53823	-12.1865	-12.1865	-2.7262	-12.1865	-12.1865	-5.68869	-12.1865	-12.1865	-12.1865	-12.1865	-12.1865	-4.45655	-5.24761	-12.1865	-12.1865	-12.1865	-5.31223	-2.63219	-6.20487	-12.1865	-5.13328	-4.26026	-12.1865	-5.4919	-12.1865	-12.1865	-12.1865	-12.1865	-12.1865	-5.40678	-3.05015	-4.20336	-12.1865	-2.77922	-4.38609	-3.89504	-12.1865	-12.1865	-3.53048	-2.48111	-12.1865	-12.1865	-3.02562	-12.1865	-12.1865	-12.1865	-12.1865	-3.13763	-1.26814	-4.40059	-4.65454	-12.1865	-12.1865	-12.1865	-3.51076	-12.1865	-12.1865	-2.78424	-5.05849	-12.1865	-12.1865	-3.01005	-2.89341	-4.03815	-12.1865	-12.1865	-5.75038	-5.44818	-12.1865	-12.1865	-0.371667	-5.96498	-2.60752	-3.01742	-12.1865	-12.1865	-12.1865	-12.1865	-5.52703	-12.1865	-12.1865	-12.1865	-12.1865	-5.64704	-12.1865	-0.992469	-12.1865	-12.1865	-12.1865	-12.1865	-12.1865	-12.1865	-12.1865	-12.1865	-12.1865	1.21621	-3.82938	-0.840914
ENSG00000176182	Q86VE0	MYPOP	2.33716	1.92012	2.33291	2.6677	2.54278	2.80443	2.37872	1.66822	2.4149	2.58234	2.08704	1.63284	2.66183	2.65159	2.38658	2.05016	2.79127	1.7514	2.49593	1.8933	2.4605	3.03433	2.73788	2.89355	3.40051	3.24925	2.69361	1.69613	3.15566	3.02402	3.7332	2.89245	2.90333	3.21566	3.43525	2.279	2.94399	3.45963	2.78525	3.27495	2.84211	3.35208	3.30592	3.09381	2.90867	2.66199	3.61128	0.95278	3.78776	3.12131	1.86094	2.3328	2.85474	1.9833	3.18515	3.48023	2.89859	2.50707	2.62361	2.21646	3.02792	3.02365	2.65305	2.73294	3.94729	2.593	3.9309	3.50496	2.87589	3.16239	2.85237	2.20745	3.28442	2.77432	2.92714	2.99227	2.19466	3.87866	2.38749	2.31794	2.36001	3.5994	2.367	2.3125	1.31194	2.99722	1.77133	3.04655	3.08599	2.25679	1.64018	2.2216	1.40901	1.72165	1.10138	1.96735	1.98805	2.18253	1.84417	-2.17046	2.45966	1.36092	2.87572	2.87362	2.72522	0.712062	2.99486
ENSG00000124920	Q9Y2G1	MYRF	-1.7458	-2.34314	-3.22994	-2.1663	-2.36081	-3.93898	-4.09374	-3.09189	-2.97832	-4.39313	-2.73225	-2.32439	-4.55082	-3.65183	-2.21351	-5.02685	-6.1683	-4.30407	-4.08671	-1.89749	-2.73724	-4.85067	-2.82539	-4.88441	-1.74646	-2.9202	-3.05965	-4.01439	-4.30849	-2.57022	-4.27444	-3.92497	-3.10131	-3.70651	-2.47399	-1.56486	-1.53384	-1.89946	-3.42998	-0.742658	-12.7836	-1.7077	-0.745904	-1.40424	-1.62173	-4.2701	-4.73977	-4.5415	-0.62027	-2.66549	-12.7836	-12.7836	-3.11783	-4.59795	-3.39874	-0.365987	-2.47336	-1.64302	-3.67976	-2.93603	-3.6697	-2.66128	-2.97642	-1.88831	-1.7626	0.326695	-2.26708	-1.02175	-3.03607	-5.25908	-1.93086	-3.81194	-4.05206	-3.45901	-0.824856	-3.77654	-3.05723	-0.342078	-1.1312	0.429462	-2.33265	-2.94197	-5.92653	-3.46403	-4.91775	-1.7231	-6.10562	-2.67781	-4.43055	-3.89422	-4.34633	-2.70461	-3.93474	-3.91702	-1.39707	-5.01661	-6.22324	-5.14182	-12.7836	-6.97017	-3.0572	-5.58755	-4.07886	-6.02104	0.226765	-3.10726	-2.93957
ENSG00000166268	Q96LU7	MYRFL	-11.184	-2.64755	-4.61694	-3.88036	-4.07368	-4.64878	-2.17288	-3.80723	-11.184	-11.184	-3.93185	-4.2985	-4.5266	-11.184	-4.68624	-2.84449	-11.184	-3.43871	-11.184	-3.61294	-3.4541	-3.25104	-11.184	-11.184	-11.184	-4.30977	-3.62399	-11.184	-11.184	-11.184	-2.26077	-11.184	-11.184	-11.184	-11.184	-2.54718	-11.184	-11.184	-11.184	-3.04514	-4.19522	-4.48709	-4.09022	-3.38363	-2.4787	-3.25346	-11.184	-4.51734	-11.184	-11.184	-4.34745	-11.184	-11.184	-4.98353	-2.383	-11.184	-2.87032	-1.52767	-4.39161	-3.65208	-11.184	-1.64597	-3.48692	-2.09415	-3.06536	-2.69431	-2.77965	-2.47797	-4.01304	-3.0771	-1.74497	-2.21231	-11.184	-2.44323	-11.184	-4.74792	-11.184	-2.06205	-3.65348	1.34112	-3.39051	-3.91947	-3.33314	-11.184	-2.90463	-2.29104	-1.93282	-1.53712	-11.184	-4.6044	-11.184	-11.184	-11.184	-11.184	-0.796908	-11.184	-2.63513	-4.53499	-3.63223	-11.184	-11.184	-1.99532	-11.184	-3.42807	1.41141	-2.82692	-0.603606
ENSG00000170011	Q8NFW9	MYRIP	-3.87801	-3.79793	-11.9207	-4.617	-4.81032	-11.9207	-11.9207	-5.53522	-11.9207	-11.9207	-4.66849	-4.04125	-5.26324	-3.5241	-11.9207	-5.15721	-11.9207	-11.9207	-5.21333	-11.9207	-11.9207	-4.98179	-1.9624	-11.9207	-3.33982	-11.9207	-2.78078	-4.95051	-11.9207	-2.55425	-4.98852	-3.47599	-11.9207	-3.25767	-5.40366	-11.9207	-11.9207	-11.9207	-11.9207	-3.78178	-11.9207	-11.9207	-1.02934	-11.9207	-11.9207	-11.9207	-4.87133	-11.9207	-4.79165	-4.96208	-11.9207	-3.02233	-4.24952	-11.9207	-11.9207	-2.9598	-5.18288	-1.00232	-2.81677	-11.9207	-11.9207	-4.9579	-11.9207	-0.662925	-2.48319	-3.01692	-3.10232	-2.47903	-2.75721	-11.9207	-3.06554	-11.9207	-4.76726	-11.9207	-3.2441	-5.48456	-5.18237	-2.47728	-4.39012	0.341501	-5.69916	-1.85682	-2.07448	-11.9207	-11.9207	-3.4417	-11.9207	-11.9207	-11.9207	-5.34104	-11.9207	-11.9207	-11.9207	-11.9207	-0.212264	-11.9207	-11.9207	-11.9207	-11.9207	-6.10719	-11.9207	-11.9207	-11.9207	-11.9207	1.33765	-3.97713	-1.85441
ENSG00000162601	Q5VVJ2	MYSM1	2.51794	2.07734	2.53682	2.61641	2.71269	2.64034	2.09045	1.52791	2.1839	2.43441	2.72718	2.29493	1.82373	2.98794	2.16448	2.14822	2.30267	1.53382	2.4382	2.39431	2.44906	2.97398	2.75651	2.52128	2.72277	2.67057	2.24966	1.23929	3.04591	2.97499	2.96719	2.74669	2.89194	2.974	3.48024	2.22025	3.12241	3.06819	2.12854	2.91991	1.99759	2.90443	3.08003	2.41694	2.93002	3.01996	3.05856	1.84682	3.23579	2.63938	2.28017	2.53851	2.4181	1.33356	2.70569	2.90291	2.49669	2.18963	1.67051	2.20199	2.83633	2.31318	2.13306	1.75036	3.13363	2.83343	2.96789	2.83408	2.81412	2.14483	2.74735	2.7089	2.43669	2.51448	2.34107	2.7506	2.12282	2.49353	1.5352	2.22059	1.85027	2.71141	2.52735	2.49108	1.47598	1.46131	1.25615	3.16276	1.89345	2.26657	1.17328	2.66112	1.73187	2.11819	2.41391	2.47209	1.22783	2.26269	2.07808	0.0159591	2.44173	1.31062	2.93282	2.18834	2.21145	1.44808	1.74209
ENSG00000196132	Q01538	MYT1	-5.54554	-2.02069	-5.44704	-5.70136	-12.0141	-3.90433	-12.0141	-2.83619	-3.0555	-5.19999	-4.76195	-1.8177	-12.0141	-4.20038	-3.94206	-5.25067	-3.82365	-12.0141	-4.31371	-4.44304	-4.2842	-5.07525	-5.04575	-1.7978	-1.62862	-2.15067	-5.44647	-3.4667	-3.53896	-2.64772	-12.0141	-12.0141	-12.0141	-3.93432	-12.0141	-5.36644	-2.61078	-12.0141	-12.0141	-1.7093	-12.0141	-12.0141	-3.34241	-4.21373	-5.29847	-5.07766	-2.97298	-5.34744	-2.57145	-1.74409	-4.18388	-2.85327	-5.33592	-12.0141	-12.0141	-2.46926	-5.27635	-1.87286	-3.23151	-12.0141	-3.22145	-3.06006	-3.90372	-3.33841	-1.72958	-1.94213	-5.18623	-1.43612	-3.84816	-3.9072	-3.159	-4.03954	-3.28253	-5.26325	-2.1696	-4.58638	-2.96475	-4.8844	-12.0141	0.248039	-4.80232	-12.0141	-3.58037	-5.48838	-12.0141	-12.0141	-2.54087	-3.77926	-2.49355	-5.4345	-12.0141	-4.62821	-3.48637	-5.71709	-0.926983	-3.66433	-5.45372	-2.208	-3.14502	-5.21353	-3.86923	-12.0141	-3.72322	-12.0141	1.85419	-3.07353	-1.17083
ENSG00000186487	Q9UL68	MYT1L	-3.8143	-2.37284	-4.93434	-3.77941	-3.97372	-6.54097	-5.38281	-6.69076	-6.42796	-13.0762	-4.82877	-2.87978	-5.42595	-4.67965	-4.00683	-4.32275	-13.0762	-13.0762	-4.79315	-6.49756	-4.76359	-3.14767	-6.10783	-3.85867	-13.0762	-5.20812	-4.52001	-6.10606	-4.60105	-3.7098	-3.83162	-4.63154	-13.0762	-3.67768	-13.0762	-13.0762	-13.0762	-13.0762	-4.72033	-1.94181	-13.0762	-4.38974	-2.40716	-4.69302	-6.36056	-5.14565	-5.03233	-4.42021	-2.49716	-4.54042	-6.23964	-4.91283	-3.82483	-6.87572	-13.0762	-2.79516	-4.02736	-1.57316	-4.29359	-13.0762	-6.27381	-3.1236	-5.96059	-2.28773	-3.63873	-5.16946	-13.0762	-3.95598	-2.45493	-3.97191	-13.0762	-13.0762	-5.92281	-13.0762	-4.81351	-5.0663	-13.0762	-5.94649	-13.0762	0.278906	-3.87173	-5.81165	-13.0762	-13.0762	-13.0762	-6.17415	-4.82265	-13.0762	-13.0762	-13.0762	-13.0762	-13.0762	-13.0762	-5.78838	-1.51977	-6.30256	-13.0762	-13.0762	-13.0762	-13.0762	-13.0762	-13.0762	-13.0762	-3.73975	0.841013	-3.91364	-1.23331
ENSG00000263155	P0CAP1	MYZAP	-4.25493	-1.86589	-10.7235	-10.7235	-2.61841	-3.19607	-10.7235	-1.76756	-10.7235	-3.90938	-10.7235	-2.84411	-10.7235	-3.90338	-10.7235	-1.6488	-4.10816	-10.7235	-10.7235	-10.7235	-2.4109	-10.7235	-10.7235	-10.7235	-10.7235	-2.85543	-3.16349	-4.74191	-2.24836	-10.7235	-3.79138	-10.7235	-1.23358	-3.63839	-2.21837	-10.7235	-2.6389	-1.74412	-2.9504	-2.58463	-10.7235	-10.7235	-1.31626	-10.7235	-10.7235	-10.7235	-2.0965	-4.05683	-10.7235	-10.7235	-10.7235	-2.14636	-10.7235	-10.7235	-10.7235	-1.17866	-3.98574	-10.7235	-1.35703	-10.7235	-10.7235	-2.76655	-10.7235	-2.0478	-10.7235	-10.7235	-10.7235	-3.59553	-3.55254	-10.7235	-10.7235	-10.7235	-3.57012	-1.98272	-4.03642	-4.28741	-10.7235	0.203963	0.500244	-0.782108	-4.50202	-0.145502	-1.29185	-10.7235	-4.43027	-1.83053	-10.7235	-10.7235	-2.78398	-10.7235	-3.28204	-4.329	-10.7235	-10.7235	-2.33317	-10.7235	-10.7235	-10.7235	-10.7235	-1.7631	-3.16104	-10.7235	-10.7235	-10.7235	-1.71048	-10.7235	-3.45657
ENSG00000170476	Q8WU39	MZB1	-0.512869	0.441314	-0.53879	-0.168358	0.870908	-0.123866	-0.541664	-0.722304	-0.00975518	1.42013	0.392447	0.492471	0.899523	0.78003	0.101147	0.369373	-0.948987	0.460879	0.602116	0.767517	0.259973	1.23405	-0.00866818	2.51187	2.41816	1.31088	-0.0911285	0.108521	0.72763	1.01492	1.98382	3.48415	0.217461	2.43013	3.82019	1.50841	3.69788	3.13948	1.25989	2.25498	0.596554	3.5579	2.41462	2.05009	2.34047	3.18069	0.394617	1.56077	3.71708	3.06807	-1.72433	-1.39055	3.10143	0.153759	3.07939	3.38393	4.71586	2.13899	2.58564	1.22106	0.48662	1.68544	0.255014	-0.141197	5.06193	3.67132	5.16161	2.49713	3.42979	5.72522	2.72701	1.77526	3.62532	0.64606	2.25111	3.61621	1.08065	4.57924	0.615794	0.973986	2.88916	4.715	4.16363	-2.03745	-0.188111	3.50855	0.636641	0.182006	2.81978	0.920451	1.16757	1.18383	-1.0256	1.08517	0.157421	3.11599	0.638105	4.53443	0.993162	-0.303198	1.25175	-0.456964	3.17239	2.46482	3.50331	0.194447	1.23011
ENSG00000099326	P28698	MZF1	2.02273	2.06748	2.26937	2.35045	2.3746	2.02536	2.55472	1.16609	2.35772	2.46707	2.34317	1.97378	2.22758	2.87824	2.02383	1.82108	1.93456	0.998935	2.24271	2.22269	2.19158	2.94736	1.71824	2.50531	2.18236	2.43241	2.62826	1.0494	2.51863	2.19072	1.81134	2.03201	2.54888	2.77926	2.62101	1.96721	2.61416	2.45253	1.51557	2.57937	1.75111	2.75886	2.10353	1.82452	2.23675	1.89251	2.59476	1.33793	2.60215	2.30558	1.46987	1.83075	2.19894	1.59538	2.06388	2.33282	1.92813	2.30048	1.7148	1.12949	2.14806	2.35788	1.59617	1.70621	2.43912	2.18409	2.28361	2.18858	1.77992	1.85072	2.2822	1.35178	1.81565	1.68377	2.04789	1.58655	1.99947	2.0328	1.83163	1.60361	1.70044	2.10038	2.11937	1.35529	1.75077	1.639	0.947323	1.92847	1.8836	2.07756	-0.216069	1.97568	1.16985	0.842147	1.54391	1.64016	1.08002	1.63418	1.67356	-0.648503	1.88882	0.0317164	2.82116	2.24763	1.98875	0.529293	1.67218
ENSG00000204899	Q08AG7	MZT1	-0.654684	-0.574387	-0.0150669	-0.0244162	-0.00756716	-0.0472304	-0.0730455	-1.19755	-0.473271	-1.44205	-0.516419	-0.371388	-1.11534	0.824998	-1.76093	-0.646292	-1.15778	-0.827559	-1.28707	-0.680891	-0.521409	0.752129	-0.609556	-0.214096	-1.40327	0.294859	0.508778	-1.43672	0.488925	0.0603499	0.93792	-0.710695	0.0205905	0.207913	1.02128	0.388057	-0.0281276	0.216894	0.00698779	0.736438	-1.00355	0.116025	0.908213	-0.0724712	0.778454	0.165023	0.930516	-0.743883	0.551503	-0.811853	-1.15684	-1.99066	0.00406811	-0.925838	0.815477	0.56072	0.0641793	-0.0642657	-0.979248	-2.03978	1.22201	-0.0307321	-0.875932	-0.893864	-0.453048	-0.20656	0.248128	1.50435	-0.820241	-0.349447	-0.544497	-2.01019	-0.101639	0.629651	-0.571446	-1.82318	0.157753	0.0119427	-0.873431	-0.211736	-0.663833	0.147616	-0.721631	-0.24933	-1.96743	-0.50659	-0.202415	0.935765	-0.130627	-2.41332	-0.962886	0.617426	-1.71891	-0.288084	0.278438	-0.484157	0.225963	0.389423	-1.21417	-2.19092	-0.426753	-1.79332	0.719052	-1.00928	1.44277	-2.21071	-1.72217
ENSG00000173272	Q6P582	MZT2A	1.31923	0.418415	1.17443	1.52408	1.22368	1.59554	1.81016	0.668892	0.96202	1.8277	0.428073	0.831154	1.75104	1.89934	1.3299	1.59825	0.928795	0.708162	0.966188	1.4491	1.36775	1.81265	1.57939	2.37596	2.01012	0.954061	1.69172	0.898765	1.94574	1.72995	1.96339	1.83079	1.80432	2.56941	2.51914	1.18768	2.66809	2.03613	1.92126	1.90386	0.787195	1.69255	2.14279	0.642207	1.8412	1.01678	1.41999	0.340332	1.90867	1.32854	0.55357	1.81741	0.908218	1.79215	2.32866	1.36556	1.30172	1.8397	0.701627	-0.0173209	1.86533	1.10602	1.09777	1.07982	1.44162	1.22891	1.19677	1.30284	0.848725	1.62472	1.97574	0.926698	0.991457	1.17058	1.76507	0.72014	1.39104	1.52696	1.0299	1.41464	1.32584	1.37894	0.0890067	0.810777	0.429755	0.775695	0.071762	2.19945	0.119134	0.865224	-0.10826	1.56244	1.37201	0.402568	1.4457	1.38301	0.926711	1.04223	0.536803	-1.08768	1.03776	0.246146	2.31269	1.37187	0.780507	-0.188683	1.50162
ENSG00000152082	Q6NZ67	MZT2B	2.68504	1.97853	2.05322	2.23791	1.96085	2.57843	2.58912	0.726996	2.05116	2.74458	2.06059	1.45429	2.77401	2.43874	2.79429	2.16746	1.89767	1.76007	2.19486	2.48665	2.64628	2.12683	2.73021	3.10949	3.32769	2.4427	2.61118	1.96095	2.33202	3.1732	2.82295	2.0214	3.0978	3.40239	4.02935	2.65456	2.52514	2.30459	2.34732	2.66206	1.88023	2.47877	2.9651	2.47423	2.54138	1.15783	2.85618	0.748282	3.36774	2.84961	1.12123	2.87032	2.32015	1.88502	2.85658	2.63827	2.17011	2.10613	1.36038	1.61967	2.42084	2.11697	2.43321	1.90516	2.64177	1.80358	3.04794	2.31736	1.93447	1.90497	2.77515	2.09989	1.96115	2.64012	2.63627	1.61922	2.92436	2.53667	2.36226	2.03538	2.40175	2.31401	1.90356	2.28347	1.77623	1.83343	1.60741	2.79354	1.73698	1.73036	2.27271	3.26955	2.75667	2.07444	3.42616	2.48803	2.6583	3.02266	2.22445	2.19043	3.28236	2.35201	3.01386	3.16647	1.36889	1.93359	1.73157
ENSG00000102921	O75113	N4BP1	3.42536	3.89556	3.38175	3.6418	3.96207	3.53088	3.55353	3.16763	3.48121	3.69021	3.95234	3.87343	3.52961	4.0206	3.36103	3.3434	3.79838	3.72003	3.88152	3.56587	3.91898	4.10135	4.15073	4.1388	3.82832	3.94229	3.37478	2.58983	4.2051	4.73273	4.14696	4.319	3.59105	3.67952	4.10181	3.31813	3.91175	4.51405	3.35979	4.31396	3.80233	4.17364	4.70863	4.49261	3.67502	5.00079	4.59424	3.69	4.94611	4.87274	4.47369	3.36004	3.96864	2.73205	3.57408	4.52589	3.94516	3.7534	4.57115	3.6003	4.0237	4.31412	3.8365	3.26941	4.92065	5.26456	4.59662	4.70942	5.39237	4.5379	3.88741	4.76194	5.07371	4.23601	4.33274	4.68272	3.53955	4.93926	3.76646	4.01752	3.37238	4.77721	4.29505	4.66037	2.77965	4.35984	3.23331	4.13736	4.65597	2.95833	2.12916	3.31128	2.19205	3.2653	2.458	3.63969	2.66293	2.82071	3.66606	2.31435	3.59241	2.86281	4.12042	3.5942	4.30213	2.92814	3.81793
ENSG00000078177	Q86UW6	N4BP2	1.60772	0.912359	1.27946	1.62984	1.5013	1.7738	1.54532	0.610386	1.0881	1.54599	1.84479	1.016	1.20724	2.18155	1.30894	1.4605	0.636411	0.52245	1.15811	1.36643	1.54227	2.01727	1.78399	1.95643	1.70682	2.03642	1.33066	0.522836	2.12232	1.03588	2.22713	1.40037	2.08736	2.09628	2.38722	1.74334	2.27879	2.1636	1.65643	1.76371	1.01321	1.60326	2.40151	0.999647	1.62965	1.24868	2.12861	-0.585721	1.9216	0.741768	-0.518596	1.53077	1.60671	0.696051	1.41854	2.04148	1.07079	0.755491	-0.330528	0.627719	1.89953	1.22903	0.866828	0.280651	1.46004	0.936549	1.34032	1.9528	0.625626	0.359951	1.31665	0.85881	0.26004	1.59632	1.50822	0.536123	0.760553	0.0398282	0.39731	0.938287	0.137417	1.08237	0.671875	0.6003	0.455655	0.24777	0.284717	2.02482	0.452298	1.18522	0.455079	1.72383	0.531689	0.701435	1.1308	1.38115	0.18428	1.43754	0.673906	-1.59107	1.34139	-0.670794	1.75776	1.67705	1.15296	-0.245686	0.425867
ENSG00000139597	Q5TBK1	N4BP2L1	1.98768	1.37562	1.34236	1.82999	1.96838	1.69481	1.92172	0.79615	1.58832	2.23775	2.2325	1.38468	1.47315	2.45025	1.37539	1.63126	1.39113	1.35921	1.56201	1.76904	1.88803	2.16236	2.0799	2.12848	2.29918	1.63902	1.65411	0.369456	2.38118	1.79218	2.71076	1.92462	2.45089	2.24963	2.82678	1.84877	1.99756	3.06197	1.87896	2.33929	1.83322	2.02237	2.46754	2.18708	2.22129	1.83064	2.5818	0.0458575	2.19868	1.97125	0.107694	1.51593	1.9285	0.971352	1.83343	2.45301	2.36714	1.81122	0.881164	1.0834	1.81374	1.91752	1.27015	0.549273	2.17145	1.81901	1.31026	2.38206	1.72015	0.819249	1.75802	1.83736	1.53645	1.65572	2.14328	1.00965	1.66726	1.96237	1.44103	1.74818	1.13256	2.16113	1.10914	1.57909	0.332933	1.85633	-0.130273	2.26568	0.554396	1.5774	0.276344	0.982846	0.0191726	0.837875	0.551108	0.883599	0.58082	0.97409	0.937367	-2.36765	0.912483	-0.919564	1.61963	1.86172	1.29385	0.0324453	1.15123
ENSG00000244754	Q92802	N4BP2L2	3.18746	3.30813	3.11774	3.39054	3.70699	3.48343	3.20422	2.58789	3.23686	3.46283	3.70021	3.14522	3.14785	3.98398	3.17426	3.03227	3.29053	2.98699	3.32741	3.39222	3.64838	3.85882	3.45285	3.52447	3.40466	3.35941	2.91208	2.34538	4.20263	3.74877	3.80592	3.33544	3.86362	3.48934	4.29941	2.84236	3.69047	4.03742	3.00039	3.91531	3.01639	3.56414	3.99975	3.39697	3.57967	4.25102	3.9604	2.96974	3.97728	3.74519	3.04192	2.79494	3.09583	1.97307	3.62072	3.84918	3.64184	3.38559	3.23387	2.64502	3.9046	3.74821	3.04985	2.41773	3.80343	3.90004	3.77367	3.79218	4.01042	3.39341	3.56228	3.65752	3.93792	3.31447	3.36172	3.33152	3.28088	3.58738	2.84994	3.32197	2.4094	3.78013	3.50489	3.67108	2.62155	3.67988	3.04432	4.11608	3.12062	3.23254	2.68447	3.41726	2.32092	3.32855	3.09253	3.36482	2.45394	3.16244	3.2238	1.15695	3.33158	2.58087	4.02278	3.34553	2.9257	2.29202	3.30454
ENSG00000145911	O15049	N4BP3	-0.9944	-0.350378	-2.41717	-0.184114	0.0835161	0.657475	-0.891481	-0.60225	-0.336634	0.0786432	-0.820674	-0.63762	-0.00553185	0.881023	-0.903513	0.0275103	-1.28198	-1.35692	-0.418961	-0.319497	-0.662235	0.763749	-0.258754	0.414428	0.560629	0.563688	0.535927	-1.48771	0.0855217	-0.680086	-0.657719	-0.114927	0.10235	0.191363	0.022492	-0.0518875	0.0156526	-0.239032	-0.34594	-2.0283	0.0943189	-0.243097	-0.243394	-3.17373	-0.461172	-1.875	-0.610002	-11.9709	-1.04411	-1.11627	-1.6864	0.275213	-1.399	-0.235129	-0.472152	-1.42698	-0.924075	1.1168	-0.868958	-1.53882	-1.09324	-0.495662	-1.34123	-0.795572	0.14291	-0.369249	-1.34747	-3.84807	-1.48701	-3.12909	-0.118483	-2.99917	-1.12643	-1.64737	-2.71054	-1.55048	-2.24446	-0.327484	-1.63969	-0.293534	-1.37559	-1.71456	-3.12313	-3.87065	-2.69382	-3.49192	-4.29992	-0.865691	-0.577265	-2.08297	-5.52113	-4.00288	-1.5391	-1.78418	-0.496873	-1.40217	-3.10083	-1.5279	-0.78232	-4.17678	-3.09106	-4.77478	0.661412	-1.63554	0.499045	-3.29273	-1.90463
ENSG00000156239	Q9Y5N5	N6AMT1	0.326874	-0.0287469	-0.052601	0.599749	-0.0253688	0.70352	0.429817	-0.280619	0.539442	0.985124	0.117408	-0.131631	-0.0515274	1.40616	0.324695	0.349142	0.309228	-1.24665	0.851812	0.272147	0.43175	0.950472	0.352306	1.61912	1.41984	0.856755	0.112983	-0.602507	0.663438	0.0939028	0.663629	0.45457	1.31691	0.425551	1.40667	0.842201	1.04497	0.851098	-0.0749186	0.185344	0.235423	-0.210878	0.860468	-0.26984	0.14048	-0.723872	0.637369	-2.18743	1.0546	0.507459	-1.65402	-0.431415	-1.8137	0.0865024	-0.680814	0.518485	-0.676408	0.438601	-2.86663	-0.954328	0.599893	0.587602	-0.373566	-0.860772	0.418749	0.251855	0.558516	0.375619	0.155944	-2.13056	0.110065	0.489829	-0.505382	-0.663189	-0.220809	0.0184663	0.323754	-1.06949	-1.12555	0.0280976	-0.746019	-0.306089	-2.4802	-1.43759	-1.28595	-1.05793	-3.39568	0.0406844	-1.49195	-0.560565	-2.21401	-0.686296	-0.732341	-3.04504	-0.45524	-0.428812	-1.93257	-0.206791	-0.404129	-3.05058	-0.701379	-2.46054	0.606962	-1.43934	0.168745	-1.12565	-1.39053
ENSG00000102030	P41227	NAA10	0.332117	0.475197	0.399264	0.811746	0.845365	0.492588	1.28375	0.456555	0.513664	1.33888	1.38544	0.546682	0.758948	1.34494	0.42436	0.69268	0.274041	-0.100652	1.08137	0.882154	0.943939	0.92971	1.4532	0.895838	1.82288	1.18054	1.2978	0.101609	1.63153	1.07406	1.11554	0.998377	1.46076	1.65213	1.63048	0.854058	1.0218	1.29516	0.854892	1.01354	0.950296	1.39276	1.32906	0.989187	1.25967	0.89754	0.918194	-0.204471	0.150637	0.889471	-0.539816	0.661798	-0.192846	0.24125	1.13989	1.36821	1.04285	1.33522	1.16724	0.197625	1.53482	0.798542	0.493198	0.475248	0.671375	1.68088	0.757699	1.41239	1.19269	0.970737	0.967858	0.714361	0.485449	-0.230487	0.84234	0.199758	1.36052	1.46144	0.337042	1.44328	0.344982	1.9828	0.658868	-0.194886	0.277523	0.670251	0.0520066	1.12047	0.667408	0.929676	-0.856391	0.257201	0.0412703	0.281354	0.52894	0.357909	0.487651	0.11017	-0.367185	-0.823898	0.497433	-0.216085	1.13363	0.751941	1.92162	-0.0891939	1.59959
ENSG00000156269	Q9BSU3	NAA11	-10.8003	-3.25995	-10.8003	-10.8003	-3.68996	-10.8003	-4.09995	-10.8003	-4.15205	-10.8003	-10.8003	-3.91478	-4.14288	-10.8003	-10.8003	-10.8003	-10.8003	-10.8003	-10.8003	-10.8003	-10.8003	-10.8003	-10.8003	-10.8003	-10.8003	-10.8003	-10.8003	-4.81869	-10.8003	-10.8003	-10.8003	-3.93233	-10.8003	-10.8003	-10.8003	-10.8003	-10.8003	-10.8003	-4.02061	-1.66398	-10.8003	-4.10337	-3.7065	-3.99345	-10.8003	-10.8003	-10.8003	-10.8003	-3.67129	-10.8003	-10.8003	-10.8003	-10.8003	-10.8003	-10.8003	-2.83655	-10.8003	-1.87973	-2.43163	-10.8003	-10.8003	-10.8003	-3.1032	-2.12459	-10.8003	-3.88755	-10.8003	-3.67232	-1.63685	-10.8003	-10.8003	-10.8003	-2.06871	-10.8003	-10.8003	-4.3642	-10.8003	-10.8003	-10.8003	-0.444224	-3.5885	-10.8003	-10.8003	-4.27456	-10.8003	-3.89824	-4.12228	-10.8003	-10.8003	-10.8003	-10.8003	-10.8003	-10.8003	-3.51247	-1.41211	-10.8003	-10.8003	-10.8003	-10.8003	-10.8003	-10.8003	-10.8003	-10.8003	-2.46162	1.38017	-10.8003	-1.95466
ENSG00000164134	Q9BXJ9	NAA15	1.38314	1.14349	0.949721	1.52452	1.7932	1.7979	1.51565	0.710329	0.869981	1.49461	1.33766	0.6531	1.00782	1.82614	1.28646	1.4074	0.799604	0.352695	1.15551	1.47156	1.73481	1.86551	2.09164	1.88329	1.86129	1.73895	1.19129	0.254722	1.96754	1.68119	2.13173	1.93014	2.23372	1.82883	2.36243	1.07421	2.01773	2.0235	1.75662	2.33897	0.806684	1.43735	2.50813	1.53972	1.98608	1.67901	2.40309	-0.501991	2.31763	1.04194	-0.574423	1.45044	1.44382	0.743749	1.69044	1.9408	1.65512	1.1291	0.361754	0.697866	1.80111	1.40269	1.02856	0.222196	2.0963	1.61177	1.74606	2.04096	1.39708	0.0402835	1.40519	1.37763	1.00456	1.84579	1.48596	0.738686	0.997115	1.25426	0.430895	0.515913	0.24215	1.59732	1.16392	0.918824	-0.305473	0.52893	-0.397452	2.07539	-0.127722	1.10781	-0.0839053	1.59495	-0.145205	0.0916354	0.868866	1.50622	-0.293909	1.30098	0.995653	-1.53641	1.10802	-1.03362	1.71303	0.973164	0.823221	-0.00825342	0.283579
ENSG00000172766	Q6N069	NAA16	2.32726	1.88937	1.57499	2.62306	2.23579	2.2441	1.87561	1.17674	2.43553	2.5401	2.25406	1.78683	2.01834	3.14059	2.16971	2.25702	1.63545	1.63517	1.87216	2.03645	2.16132	3.09514	2.21737	2.39168	2.54034	2.55724	2.14081	1.14786	2.66721	2.37086	2.22009	2.31125	2.9852	2.63891	2.99541	1.76918	2.73734	3.01135	1.58866	2.6656	2.14552	2.36352	2.55615	1.72008	2.28235	2.04969	2.50274	0.882932	2.46609	1.8731	1.05439	1.83395	2.14558	1.26146	2.06827	2.37846	1.63777	2.09979	0.742772	1.35973	2.06974	1.90218	1.5078	0.922873	2.62036	1.66791	2.41934	1.95318	1.47045	1.70592	2.12249	1.79098	2.0183	1.29387	1.58661	1.29448	1.59982	1.79997	1.21816	1.72106	0.568258	2.07727	2.17319	0.521565	1.05592	1.4136	0.675405	2.54591	1.07329	1.62243	1.56913	1.87579	1.305	1.40367	2.00586	1.68657	0.407247	1.44321	1.37968	-0.738902	1.70159	0.758873	2.53685	1.5304	1.79136	0.791031	0.695896
ENSG00000173418	P61599	NAA20	1.71978	0.239944	0.981304	1.32339	1.39176	1.39646	1.65633	0.145889	1.14815	1.67805	-0.786114	0.650829	1.1156	1.27981	0.773817	1.30506	0.740656	0.668125	0.722527	0.649154	1.43004	0.956049	2.01412	1.40747	1.4215	1.37619	0.744923	-0.196262	1.59303	1.6367	2.03308	0.995569	0.972594	1.7448	2.78077	0.477966	1.71215	1.53144	0.321819	2.0105	1.44985	1.79581	2.19598	1.03699	0.787488	1.70189	2.03799	-0.961137	1.78899	1.65381	0.116287	-0.134072	0.804115	0.0257307	1.64217	2.36517	1.35714	0.887709	-1.02678	0.767303	1.95567	0.980128	1.19067	-0.205134	1.66834	-0.713108	2.13075	1.92879	1.63335	0.42562	1.79152	0.997806	1.17215	1.1225	1.81283	0.19712	1.19724	1.78971	0.230085	1.19947	0.63168	1.88797	1.18387	1.28735	0.052598	-0.139419	-0.628127	2.09606	-0.0178	0.409239	0.403465	1.51713	0.231212	0.36438	0.858664	0.31572	-0.162386	1.4119	0.514348	-1.36595	1.52476	-1.84085	1.81417	1.04126	2.39507	-0.560851	1.10206
ENSG00000111300	Q14CX7	NAA25	1.19642	0.954889	1.12092	1.48231	1.44814	1.18765	1.04552	0.18475	1.36973	1.49513	1.01144	0.781018	0.866829	1.81454	1.03214	1.03181	0.859379	0.365551	1.17629	1.35632	1.24494	1.43922	1.2156	1.70186	1.15548	1.66268	1.13078	-0.240441	1.76408	1.09019	1.44209	1.36773	1.65304	1.75115	1.77713	0.480875	2.0865	1.95601	1.24933	1.73962	0.855395	1.351	1.75122	1.12034	1.76962	1.28373	2.09292	-1.1473	2.14634	1.26231	-0.490575	1.35018	0.95707	0.692955	1.13519	1.89479	0.88759	1.33987	-0.255066	0.243486	1.05971	1.06435	0.398253	0.238299	1.93	0.763623	1.33696	1.39931	1.14044	-0.102675	1.48485	1.35986	0.758198	0.785347	1.34107	0.545296	0.509635	0.270457	0.323597	0.692419	-0.129775	0.97443	0.0919285	0.584418	-0.454773	-0.231921	-0.91353	1.34749	-0.550731	0.457443	-0.601183	0.964912	-0.0537354	0.514149	0.537081	0.995937	-1.03232	0.512612	0.17704	-2.91786	0.629235	-1.39101	1.96008	0.627278	0.21023	-0.599177	0.331991
ENSG00000139977	Q147X3	NAA30	0.592501	0.0373796	0.419092	0.83732	0.751392	0.771524	0.998433	-0.261982	0.18919	1.26672	1.02745	-0.181314	0.569236	1.42345	0.702635	0.401689	0.105348	-0.218158	0.520105	0.546235	0.812759	1.32478	1.28345	1.41064	1.0023	0.826013	1.10764	-0.277803	1.24164	0.597626	1.09331	0.410925	0.977801	1.18115	2.14091	1.26124	1.26842	1.72907	0.838867	1.47488	0.652027	0.772614	1.30405	0.599783	1.16734	0.236753	1.33559	-0.223821	1.47415	-0.448616	-0.0863225	0.628274	0.804318	-0.1445	1.13894	1.47541	0.897247	0.862843	-0.237758	-0.134539	1.20095	0.877289	0.310366	0.210898	0.833159	0.990354	0.887502	1.29065	0.835538	-1.03065	1.0571	0.251201	0.949067	1.00458	0.955304	0.286669	0.7619	0.674709	0.468016	0.637289	0.375155	1.16189	0.214453	-0.507026	0.161983	-0.127171	0.0617456	1.20037	-0.866166	0.094782	-0.699295	0.550361	-0.691067	-0.438915	0.83825	0.587039	-0.471998	0.113374	0.307571	-1.1223	0.318306	-0.723814	1.07105	0.906012	-0.707167	-0.24936	-0.87484
ENSG00000135040	Q5VZE5	NAA35	1.66419	1.41019	1.40833	1.79146	1.77578	1.69803	1.47785	0.970137	1.18427	1.85568	1.5967	1.42371	1.60194	2.57627	1.67704	1.54154	1.34693	0.805449	1.97026	1.87165	1.72097	2.01799	1.0835	2.30602	2.83786	1.91632	1.81324	0.727815	2.11456	1.66932	2.18112	1.50727	2.30754	2.25284	2.45004	1.55203	2.1702	2.56567	1.23605	2.53207	1.39034	1.31004	2.04203	1.60735	1.8632	1.67096	2.52161	0.0657011	2.57413	1.73834	-0.23662	1.29667	0.859497	0.704851	1.85221	1.74937	1.16574	1.68664	0.00822266	0.200395	2.05027	1.14654	0.918744	0.441482	2.43702	0.917828	1.73393	2.13455	1.01755	0.64351	1.81086	1.73787	0.86661	1.84629	1.72747	0.860956	1.37645	1.21043	0.815476	0.824613	0.615141	1.60916	1.13731	1.13711	0.214036	0.0517019	0.0771482	1.87355	0.641488	0.918595	-1.79591	1.7009	0.247402	1.07008	1.76978	1.28439	0.268589	1.28633	0.867859	-1.19425	1.43243	-1.58368	2.27766	1.27325	1.1013	0.291967	0.0269915
ENSG00000183011	Q9BRA0	NAA38	1.61933	0.793098	1.27155	1.25528	1.86254	2.05276	1.60962	1.04354	1.26336	1.28398	1.44156	1.19252	1.81014	1.97436	1.44245	1.78289	1.23014	0.63659	0.953906	1.82366	1.20586	2.12579	1.91741	1.65591	0.712092	1.70707	1.39762	1.33439	2.60562	2.20929	2.54957	1.81619	1.74813	2.72682	2.90414	1.8003	1.88378	1.50982	2.02665	2.66682	1.11226	2.13948	1.66535	0.717422	2.13191	1.92176	2.49487	0.851506	1.18639	2.01444	1.25415	1.20296	2.17209	1.1041	2.28028	1.49125	1.72137	1.17796	1.54209	0.784646	2.46452	1.58063	2.10227	1.66937	2.59591	1.70526	2.66015	2.31632	0.42164	1.77691	2.33449	0.892272	1.40352	2.02731	1.70583	1.9019	2.15476	2.92372	1.92584	0.61558	1.808	1.25245	1.5643	0.829395	2.03738	1.56523	0.983197	2.92007	1.23352	0.94039	0.0160589	2.56016	1.28667	2.06227	1.23135	2.50159	2.32869	2.03768	1.77391	0.633146	2.88809	1.07113	3.23433	1.8168	1.4929	0.672163	1.63325
ENSG00000110583	Q86UY6	NAA40	1.24372	0.636981	1.0954	0.856075	1.10291	1.72991	0.995577	0.290353	1.21301	1.25174	1.13679	0.416999	1.37251	1.75685	1.14636	1.36408	0.776492	0.30617	1.04443	1.07056	1.19271	1.64054	1.51829	1.63837	1.65667	1.14967	1.7165	-0.119024	1.63133	1.1947	2.04876	1.09962	1.68356	1.88103	2.11507	1.49871	1.88585	1.95302	1.1581	2.11023	0.591483	1.84709	1.05978	1.24439	1.91215	0.355903	1.71945	-0.666008	1.12171	1.25607	-0.494605	0.495596	1.13365	0.424907	1.85229	2.02505	0.828563	1.41226	0.524679	-0.730138	1.16084	1.00574	0.941593	0.666526	1.52493	0.98041	1.39434	1.64304	0.336948	0.967239	0.717606	0.190687	0.757283	0.5739	1.40247	0.641101	0.618903	0.984941	0.831904	1.0361	0.378042	1.72469	0.153942	0.089432	0.0815817	0.199263	0.0150498	1.35861	0.614841	1.08993	-0.952244	0.50594	0.237539	0.144291	1.09958	0.596875	-1.32555	0.441343	-0.189558	-2.52911	0.864004	-1.42125	1.8418	0.87787	0.553941	-0.840113	0.649227
ENSG00000121579	Q9GZZ1	NAA50	2.45457	2.57242	2.73249	2.74541	2.82829	2.44969	2.54039	1.92253	2.25332	2.75396	2.57347	2.39022	2.37151	2.86813	2.22973	2.67447	2.08683	1.50163	2.48604	2.4472	2.74701	2.9456	3.1518	3.05942	2.7336	2.69772	2.3821	1.41355	2.55432	3.66882	3.21164	3.0553	2.83711	3.12482	3.87657	2.34186	3.32097	3.06826	2.09731	3.33348	2.61797	2.70151	2.92509	2.56117	2.92039	2.74208	3.12502	2.26485	3.76269	2.72691	2.45046	2.55388	2.9818	1.76449	2.63969	3.40088	2.88072	2.90176	1.77086	1.98694	3.38033	2.46809	2.59529	1.94123	3.32731	2.87571	3.42398	3.07032	2.77334	2.71172	2.97899	1.87015	2.61387	3.28067	2.70757	2.69734	2.64908	3.03224	2.61446	2.18472	2.10914	3.2466	3.25111	2.18502	2.5256	1.97661	2.03724	3.5723	1.9823	2.43636	2.00962	2.67307	1.7929	2.17987	2.27565	2.52766	2.30592	2.50648	2.46272	1.32721	2.98571	1.83379	3.09134	2.07141	2.31489	1.96514	1.61407
ENSG00000122390	Q9H7X0	NAA60	2.33822	2.16227	2.36204	2.52508	2.62138	2.18882	2.40167	1.46017	2.51308	2.3314	2.43579	2.04454	2.32778	2.82164	2.13527	2.0377	1.98634	1.67518	2.53864	2.0051	2.46827	2.69423	2.72397	2.23069	2.80234	2.49157	2.56054	1.37262	2.62387	2.6958	3.34809	2.63	2.52576	2.63854	3.03128	1.90036	2.86814	3.27923	2.54818	2.69783	2.70767	2.65998	3.25442	2.66643	2.87858	3.15519	3.06494	2.14781	3.3754	3.12913	2.13166	2.31853	2.43122	1.31865	3.06487	3.16185	2.93881	2.6799	2.55378	1.48219	2.96064	2.90913	2.20879	2.09543	3.35978	2.94542	3.23371	2.98335	2.87617	2.65453	3.07727	2.82089	2.98839	2.89759	2.8823	3.10404	2.37034	2.96454	2.43533	1.95226	2.02638	2.86055	2.85894	2.94701	1.77015	2.62768	1.84612	2.53781	2.7719	2.03322	0.429171	2.38546	1.29111	1.80875	1.69383	2.07815	1.63711	1.54065	1.72635	0.868069	2.26251	1.07905	2.72788	2.49441	2.57432	1.34858	2.8383
ENSG00000243477	Q93015	NAA80	1.24161	1.7369	1.41329	2.25772	1.69121	1.41587	1.54789	0.779135	1.86557	1.89007	2.06843	0.769751	2.21294	2.14401	1.34326	1.86867	1.10461	-0.171765	1.55493	0.925557	1.58458	2.07473	1.85298	2.06943	2.78123	1.32007	2.01039	0.632744	1.71195	1.45312	1.7817	1.56893	1.9393	1.93586	2.43119	0.837795	2.58303	1.87271	1.2247	1.76691	1.33935	1.91473	1.757	0.82161	1.84957	0.598798	1.82766	-0.520645	1.52948	0.451247	-1.34806	1.60084	0.691804	1.70699	3.23221	2.1342	1.68752	2.08437	-1.12993	-0.163822	1.42265	1.58434	0.364417	1.34608	2.39859	0.105673	1.40656	1.86941	0.250314	0.721341	2.08374	0.720945	0.23262	1.48928	1.84931	0.678434	0.872696	1.66767	1.3121	-1.13924	1.02803	-0.2401	0.67075	0.714627	1.20501	-0.604953	0.168334	0.849675	0.245423	0.712503	-0.602322	1.8584	1.61271	0.689658	1.21198	1.26439	1.72134	1.59793	1.00236	-0.619833	1.18812	-1.30772	3.01238	1.80771	1.09925	0.179084	1.15389
ENSG00000138744	Q02083	NAAA	2.93996	1.89183	3.1316	2.88478	3.33127	3.3755	3.23975	2.15755	2.57795	2.55393	3.20302	3.2746	3.50759	3.42849	2.35918	2.75022	2.77754	2.77481	4.1154	2.66938	2.40913	3.10403	3.29752	2.38098	3.50479	3.61918	3.65092	1.64468	3.55247	2.47305	4.408	3.74992	3.87818	3.05084	4.39129	2.30946	3.22115	3.51914	3.28742	3.79017	3.61882	2.91439	3.43624	3.7092	3.89604	2.64911	3.3351	1.77289	3.12658	2.74541	1.92985	3.2883	3.01094	2.23474	2.90368	4.06746	2.44868	2.076	1.03741	2.59313	3.05385	2.73148	2.57608	2.65123	3.29734	2.30803	3.19253	4.00352	1.86636	1.4691	3.04964	2.04534	2.46528	2.83601	2.69647	2.4428	3.22361	2.41613	2.2377	1.78579	2.54278	2.9796	2.03545	3.04181	1.93125	1.17399	0.270027	3.20377	2.86962	2.23086	0.99733	2.74255	0.977844	1.02207	1.81684	1.66329	1.23117	2.27103	1.95142	-2.03349	2.87056	-0.0148744	2.68567	2.59214	2.34479	0.829442	3.20168
ENSG00000077616	Q9Y3Q0	NAALAD2	-3.44816	-12.2256	-12.2256	-4.92192	-12.2256	-12.2256	-12.2256	-12.2256	-4.58455	-12.2256	-12.2256	-2.35078	-12.2256	-12.2256	-12.2256	-5.46213	-5.61023	-5.06188	-12.2256	-12.2256	-5.48888	-5.28672	-12.2256	-12.2256	-4.64098	-12.2256	-2.6713	-4.67431	-5.3273	-12.2256	-3.71638	-4.36381	-4.53799	-12.2256	-12.2256	-12.2256	-12.2256	-12.2256	-4.45247	-12.2256	-12.2256	-12.2256	-3.13972	-5.41874	-3.93415	-12.2256	-5.17625	-12.2256	-12.2256	-5.267	-12.2256	-4.06221	-12.2256	-12.2256	-12.2256	-12.2256	-12.2256	-1.89184	-4.4397	-12.2256	-5.42319	-12.2256	-6.0996	-12.2256	-12.2256	-5.31283	-12.2256	-5.0976	-12.2256	-12.2256	-12.2256	-5.24528	-12.2256	-12.2256	-12.2256	-5.78948	-12.2256	-5.09586	-12.2256	-1.5478	-12.2256	-3.38234	-5.36847	-5.69984	-12.2256	-5.32352	-12.2256	-12.2256	-12.2256	-5.64596	-12.2256	-5.83107	-12.2256	-5.92855	-2.25315	-12.2256	-12.2256	-12.2256	-12.2256	-12.2256	-12.2256	-12.2256	-12.2256	-12.2256	0.106861	-12.2256	-2.96569
ENSG00000168060	Q9UQQ1	NAALADL1	-1.46946	-1.04154	-1.65917	-0.62782	-0.696892	-0.955051	-0.99466	-2.68909	-0.940407	-0.995296	-0.81703	-0.601612	-1.93012	-1.11468	-1.57732	-2.30788	-1.45862	-2.05681	-0.880784	-2.23162	-2.65607	-0.99502	-1.10269	-3.48335	0.779754	-0.519917	-0.370099	-1.72177	-0.910475	-1.01728	0.345465	-1.52547	-0.453346	0.0847005	-0.295801	-0.661057	-0.980311	-1.08298	-1.80684	-0.248192	-2.40233	-1.23892	-0.211299	-1.41732	-0.772919	-2.45499	-2.34145	-2.14283	-1.67723	-0.627464	-11.3826	-2.48427	-2.39378	-0.677426	-0.776522	0.433756	-0.956908	-0.879042	-2.2787	-0.950531	-0.685419	-1.10835	-2.10516	-0.972382	-0.683296	-1.89489	-0.866024	0.259052	-2.63334	-1.54237	-1.52903	0.230558	-1.6527	-0.943692	-1.24885	-2.15349	-1.07178	-1.26191	-1.39902	0.1428	-0.479363	-0.426284	-11.3826	-1.17094	-2.51979	-1.68355	-1.54722	-1.92808	-0.862999	-1.64651	-1.94736	-1.41892	-2.53369	-3.09938	-0.536339	-2.03501	-3.82985	-2.16063	-3.2484	-11.3826	-1.36694	-5.17668	-0.680399	-0.310731	-0.371654	-2.44199	-0.0370286
ENSG00000177694	Q58DX5	NAALADL2	-4.35407	-6.58341	-6.56441	-6.81873	-13.1315	-4.02431	-6.43114	-4.17554	-5.49046	-6.31736	-4.30068	-2.79768	-6.47407	-3.51499	-6.63371	-5.3747	-6.51614	-6.95776	-2.97734	-4.97799	-4.81887	-3.61749	-6.16312	-13.1315	-13.1315	-13.1315	-4.25413	-4.84634	-4.65633	-13.1315	-6.19935	-3.95151	-5.4439	-4.4685	-13.1315	-5.49103	-13.1315	-13.1315	-13.1315	-3.41106	-6.14269	-4.1238	-5.04298	-4.01306	-13.1315	-6.19503	-13.1315	-13.1315	-6.00248	-4.5957	-13.1315	-5.55057	-13.1315	-6.931	-13.1315	-5.16774	-5.40049	-2.99023	-4.0276	-2.79889	-6.3291	-5.17453	-6.01588	-2.45843	-13.1315	-5.22474	-6.3036	-2.84279	-13.1315	-5.60692	-2.69348	-6.15119	-13.1315	-13.1315	-13.1315	-6.69539	-6.3932	-6.00177	-5.0186	-0.454369	-4.34123	-5.86694	-13.1315	-6.60575	-5.84747	-6.22943	-5.46053	-13.1315	-13.1315	-13.1315	-13.1315	-13.1315	-4.02008	-5.26178	-1.74492	-13.1315	-13.1315	-13.1315	-6.57203	-7.31802	-5.56902	-13.1315	-4.84059	-4.05762	0.579292	-5.18796	-2.87277
ENSG00000138386	Q13506	NAB1	2.28035	2.34452	2.27116	2.48432	2.85356	2.29856	2.53853	1.8622	2.24492	2.56343	2.87239	2.39751	2.17722	2.62736	2.38065	2.40732	2.45268	2.02934	2.48072	2.19321	2.78167	3.05272	2.94496	1.99243	2.34766	2.26152	2.22762	1.50267	2.89578	3.1145	3.15939	2.76973	2.70437	2.90258	3.45647	2.22548	2.89119	2.8444	2.30066	3.29183	2.26425	3.01594	2.9744	2.97741	2.81435	3.37744	3.22818	2.18658	3.3456	3.09859	2.59447	1.96212	2.71571	1.23942	2.48196	3.20915	2.98736	2.03453	3.19509	2.19039	3.18355	2.7384	2.7395	2.3142	3.52384	2.96612	3.3443	3.3748	3.14185	2.95377	2.50921	3.15862	3.10223	2.66669	2.69682	3.00205	2.30745	3.25157	2.33465	2.28427	2.00582	3.45741	2.24424	3.45047	1.4265	2.76564	2.04164	3.11352	2.78575	1.8861	1.62303	2.22145	0.976838	1.98925	1.40287	2.1922	1.94468	2.03422	2.15521	-0.582095	2.42271	0.99013	3.03998	2.20213	2.63996	1.7951	2.49668
ENSG00000166886	Q15742	NAB2	1.01955	0.220488	0.881012	1.42566	1.05053	1.23576	1.12249	0.0560665	0.485094	0.845087	-0.0127191	0.00488331	0.686938	1.91702	0.479876	0.116136	0.688834	-0.480025	1.09478	0.964823	1.49472	1.7256	1.17048	1.49146	1.20577	1.0756	1.40342	-0.53749	0.929947	1.13044	1.42341	0.899381	1.60689	1.3661	1.65335	0.432071	1.6148	1.54377	1.42491	1.73199	1.30652	1.63352	0.650657	0.085944	1.33054	-0.330584	1.94	-0.495778	1.24987	1.07817	0.189884	0.571484	0.408459	0.394644	1.36506	1.55623	0.722259	1.33054	-1.17559	-0.183695	0.640661	0.6389	0.821439	0.131312	1.88501	-0.88458	1.10684	-0.253114	0.84862	0.605016	-0.296319	0.405126	0.0942269	1.10311	1.59934	0.321334	0.76857	-0.029093	-0.185103	-0.278786	0.200292	-0.530457	0.532402	0.0135788	-0.87315	-0.158922	-2.28915	0.595901	-0.0835561	-0.0694234	-0.714875	-0.25651	0.091515	-1.35422	-0.11032	-0.387867	-1.60197	-0.233671	-0.0194337	-5.1431	-0.0790553	-1.44643	0.652107	0.316835	0.861421	-1.28018	1.05621
ENSG00000173559	Q96AH0	NABP1	3.91197	4.58374	4.01523	4.35844	4.50426	3.75897	4.00914	3.95384	4.06755	4.25549	4.86509	4.2151	3.86082	4.6002	3.81656	3.72021	4.61959	4.0385	4.4013	4.11335	4.34799	4.77726	4.26631	4.63549	3.65187	3.53919	3.5857	2.90787	5.42472	5.33483	4.243	4.4252	4.22613	3.74222	4.96277	3.95898	4.32401	4.66643	3.8485	3.62359	4.31423	4.55477	4.46931	3.67468	4.03266	5.77237	5.27239	4.90406	4.7999	5.26915	5.26185	3.59303	4.28974	3.05877	3.60377	4.77117	4.94303	4.09598	5.21215	4.25732	5.02555	4.45623	4.17817	3.84908	5.46971	5.42398	5.12106	4.46345	5.58857	4.85655	4.00062	4.68902	5.55858	4.32991	4.09832	5.28976	4.39326	5.02673	3.93284	4.7651	3.73364	5.1564	5.05034	5.21938	4.00488	4.86714	4.13829	5.27612	4.66887	4.47315	3.28616	4.67959	3.16749	4.90713	3.96164	4.77254	3.49693	3.73205	5.06998	2.90271	4.69714	3.93308	4.85393	4.4855	5.097	3.84703	4.09788
ENSG00000139579	Q9BQ15	NABP2	0.981027	-1.9796	0.124087	0.423028	-0.093228	-0.187988	0.34105	-1.56011	-0.180719	0.0934659	-0.102404	0.605776	0.0348438	-0.122718	0.288399	0.234879	0.785505	-1.77413	-0.236487	0.802856	0.529656	0.659546	0.61131	0.901206	1.52078	1.3906	0.621898	-0.556023	-0.16939	0.986152	1.76205	0.732406	-0.249356	1.01832	2.2707	0.975632	0.956044	0.548604	0.89482	1.57222	0.854194	0.691067	1.02705	0.600414	1.31547	0.21677	1.33008	-1.05425	1.06251	0.601444	-1.10509	0.450342	0.792402	-0.1643	0.604297	1.14278	1.06658	0.986984	-0.565347	0.65254	1.18067	0.021015	0.174943	0.156999	1.29824	0.0860268	1.58481	0.689636	0.34608	1.13038	1.79565	0.15409	0.328385	0.614313	0.0647928	0.226046	0.296913	0.996127	0.86517	0.161718	-0.225417	0.827092	0.577136	-0.834385	-0.780206	-0.165582	-3.83804	1.37734	0.640604	-0.628158	-1.27318	0.254342	-0.290579	-0.329369	-0.321444	0.999712	-0.647558	-0.558104	-0.270354	-2.40133	-0.0533331	-1.00593	1.23007	0.0415064	1.30192	-0.461576	0.0643483
ENSG00000196531	E9PAV3	NACA	4.49024	3.85533	4.32645	4.21749	4.53668	4.629	4.69871	3.93677	3.97044	4.43893	4.14339	4.40013	4.36045	4.85383	4.41482	4.34563	4.08935	3.74102	3.93727	4.31342	4.54597	4.88733	5.29621	5.19977	5.13867	5.20613	4.07559	3.81754	5.30804	4.8935	5.21979	5.04756	5.42062	5.14114	6.06158	5.02282	5.60554	5.25532	5.26768	5.3937	4.86589	4.40353	5.40035	4.66053	5.01338	4.82534	5.51593	4.23049	4.78083	4.8078	3.76883	5.08683	4.8629	4.54614	5.23461	4.9038	4.97536	3.93737	2.87084	4.38018	5.64642	4.00611	4.96411	3.46075	5.07643	4.40067	5.1054	5.20253	4.63092	4.55646	5.26213	4.64964	4.53948	4.84682	4.55963	4.60828	4.63753	4.83145	4.33567	3.18867	3.83971	5.13416	4.56094	4.48457	4.47436	3.83488	3.95127	5.85419	3.54451	3.59739	4.70255	5.12201	3.86326	4.45905	4.64452	4.82457	4.14748	5.33863	4.57957	3.62324	5.21753	4.07378	5.1042	4.40146	3.60577	4.35369	3.02711
ENSG00000253506	Q9H009	NACA2	-9.00279	-9.00279	-9.00279	-0.120268	-9.00279	-2.46755	-9.00279	-9.00279	-0.779206	-9.00279	-1.75062	-2.11727	-9.00279	-1.18905	-9.00279	-2.23934	-9.00279	-9.00279	-9.00279	-9.00279	-2.26609	-1.06982	-2.03442	-2.09752	-9.00279	-0.551805	-9.00279	-3.02119	-0.527635	-9.00279	1.08873	-0.144121	-1.3152	-1.91766	-2.48579	-2.35512	-0.918184	-9.00279	-1.22968	-1.8588	-0.436622	-9.00279	-1.90899	-0.619601	-1.29402	-1.07224	-0.375778	-9.00279	0.118468	-2.04421	-9.00279	-2.41435	-9.00279	-9.00279	-9.00279	-9.00279	0.308634	0.653552	-9.00279	-0.15361	-9.00279	-9.00279	-0.89239	0.671155	-1.87895	-1.09604	-2.1749	-0.296744	-9.00279	-9.00279	-2.13835	-9.00279	-9.00279	-2.25192	-1.32272	-9.00279	-2.2645	-9.00279	-9.00279	2.81201	-2.7813	-0.159546	-1.15192	-1.4849	-2.70954	0.211512	-0.0141578	-2.34335	-1.06326	-2.42317	-9.00279	-1.61688	-9.00279	-2.70576	-0.612452	-0.653004	-1.45005	-9.00279	-9.00279	-2.2022	-9.00279	-2.79689	-9.00279	-9.00279	2.8152	-1.05926	-0.740543
ENSG00000136274	O15069	NACAD	-1.40385	-3.54186	-5.0975	-5.35182	-4.55425	-1.55871	-2.16882	-5.27914	-2.02898	-1.54011	-2.83377	-2.46693	-3.43176	-0.686632	-1.72196	-3.90779	-11.6646	-11.6646	-1.64781	-1.77766	-2.35424	-4.72572	-2.70488	-11.6646	0.613212	-2.47828	-4.10456	-11.6646	-4.7663	-0.0982586	-2.15736	-1.48585	-0.459836	-4.57946	0.360486	-1.70799	-1.99856	-2.36383	-1.57483	-0.722741	-2.68433	-1.81014	-1.99465	-2.86744	-1.63942	-0.931749	-0.377681	-1.68881	-0.844679	0.897299	-11.6646	-11.6646	-11.6646	-11.6646	-11.6646	1.42283	-11.6646	-0.871712	-4.87218	-4.13265	-11.6646	-3.70762	-2.97096	-2.98887	-2.22711	-3.75784	-1.84784	0.208315	-4.49361	-11.6646	-11.6646	-0.302889	-4.51119	0.358582	-0.0369067	-3.24104	-4.92629	-0.457131	-11.6646	1.33442	-1.6538	-2.40709	-11.6646	-3.15063	-5.37134	-4.76253	-11.6646	-11.6646	-4.30708	-4.09253	-11.6646	-5.27007	-4.13293	-11.6646	0.181274	-2.5796	-11.6646	-1.70662	-11.6646	-11.6646	-2.52225	-11.6646	-2.15393	-2.59072	1.86933	-5.29435	-0.599013
ENSG00000160877	Q96RE7	NACC1	2.80654	2.48003	2.66011	2.69102	2.71111	2.70555	3.11229	1.90593	2.58932	2.68235	2.93354	2.48453	2.8763	2.97944	2.53087	2.55274	2.68697	2.17224	2.77249	2.58207	2.74171	3.28138	3.1632	3.19775	3.6337	3.0615	2.91887	1.73415	2.69769	3.59611	3.63512	3.4147	3.083	3.37903	3.43636	2.62848	3.47577	3.62313	2.58694	3.76024	3.15644	3.53834	3.53215	3.3741	3.66538	3.2292	3.66488	1.79661	3.70927	3.71781	2.30684	2.42879	3.34029	2.17604	3.32475	3.6488	3.5042	3.08972	3.05192	1.72382	3.20946	3.25572	3.14291	2.85353	4.01975	3.81533	3.76254	3.88391	3.82242	3.58084	3.40049	3.59025	3.64832	3.15747	3.02123	3.46087	3.19075	3.77592	3.21356	1.9142	2.7452	3.56601	3.59705	2.44932	2.48116	2.82108	1.93004	3.26653	3.51732	2.48738	1.44412	2.89335	1.26246	2.28945	1.88016	2.81706	1.99407	2.19378	2.09264	1.47856	3.14025	1.24303	3.02476	2.77555	2.61123	1.89054	3.13862
ENSG00000148411	Q96BF6	NACC2	2.86803	3.73746	3.42736	3.18062	3.42957	3.00979	3.54337	2.28536	3.3235	3.3423	3.0699	3.3908	3.08052	3.60694	2.95106	2.94657	3.43051	2.96434	3.83602	3.00808	3.40075	3.88978	4.17633	3.19957	3.12808	3.21458	3.46961	2.20906	3.21971	4.21312	3.68323	3.72053	3.37329	3.1747	3.46886	2.94743	3.51316	3.60484	3.24977	3.42437	3.75739	3.8321	2.88285	3.24915	3.50427	3.75457	3.78122	3.5227	3.9043	4.16229	3.42689	3.06701	3.59915	2.63954	3.30171	3.69498	3.59182	3.89023	3.33695	2.75817	3.83432	3.10466	3.77063	3.12744	3.7449	3.10141	3.74516	3.90607	2.90377	3.98603	3.79469	3.44862	3.8449	3.15324	3.40129	3.6179	3.95668	4.20369	3.0869	3.25674	3.34461	3.29535	4.30866	2.8778	3.05475	3.09904	2.47462	3.37921	3.64128	3.25718	1.66725	3.29708	1.99321	2.81295	2.86236	3.85383	2.31657	2.69355	2.94897	0.284877	3.97788	2.61653	3.92708	3.99764	3.4935	2.80442	3.41541
ENSG00000008130	O95544	NADK	5.43903	6.09696	5.99675	5.87629	6.14031	5.3773	5.69992	5.15114	5.82823	5.64153	6.05373	5.9808	5.62195	6.11195	5.72935	5.58687	6.12895	6.22836	6.04558	5.5723	6.10263	6.59285	6.24483	6.36159	5.9578	6.00752	5.90387	4.82148	6.28721	6.95353	6.80711	6.43315	5.72027	5.78073	5.96104	4.9423	5.90635	6.66927	5.4318	6.32063	6.10374	6.57192	6.83398	6.87572	5.92414	7.38707	6.81368	5.71708	7.18183	7.22496	6.59779	5.62598	6.28258	4.75306	5.94483	7.0468	6.60678	6.40701	7.47231	6.16598	6.17255	7.06812	6.25964	6.35648	6.97072	7.45312	7.00271	6.99125	7.41875	7.32776	6.51977	7.19916	7.5523	6.16848	6.58802	7.09228	6.09698	7.05092	6.13613	7.11967	5.95468	6.97528	6.98063	6.64351	5.1115	7.09157	6.34246	6.13545	7.66186	5.63287	3.93299	5.55654	4.66664	5.88324	4.90351	5.96373	5.32901	4.86023	5.44023	3.76172	5.82148	5.27913	6.68815	5.99025	6.63336	5.11092	6.76786
ENSG00000152620	Q4G0N4	NADK2	-0.501892	-0.478107	-0.244869	-0.360089	-0.0953971	0.112776	0.317009	-0.964282	0.188471	-1.04563	0.0473781	-0.257801	-1.31056	0.010572	-0.0436914	-0.046614	-0.24672	-0.915754	-0.713049	-0.567471	0.425831	0.0272217	0.346387	0.192605	1.27964	0.20712	0.182992	-1.78814	0.479219	-0.911595	0.435365	0.107702	0.235244	0.704974	1.30561	-1.11409	1.28228	0.781061	0.46921	1.06377	0.0231121	0.15748	0.382577	0.630879	0.256519	0.127858	0.29049	-1.19437	0.418034	-0.620079	-0.830481	-0.036943	0.138567	-0.116391	0.666466	0.551032	-0.17558	-0.234548	-1.70445	-0.88229	0.689112	0.250554	-0.59512	0.0763342	0.41283	-0.110102	0.482223	0.748132	0.0911479	-0.745383	0.51908	-0.878157	0.188893	-0.916902	0.718572	-0.328371	-0.406296	-0.28731	-1.32397	0.86998	-0.408143	0.60027	-0.00274828	0.103177	-0.132012	-1.30468	-0.668662	-0.151587	-0.218499	-0.566484	-0.697729	0.214338	-0.671179	-1.05374	0.190693	0.0125667	-0.717077	0.439179	-0.303175	-1.6962	-0.77765	-1.66017	0.331917	0.223761	0.355421	-1.13157	-0.00485517
ENSG00000172890	Q6IA69	NADSYN1	2.37024	2.30467	2.55594	2.70024	2.66665	2.38433	2.54404	1.59618	2.51728	2.68474	2.55973	2.48859	2.42268	2.87027	2.36988	2.40693	2.42943	1.78291	2.74609	2.45857	2.34962	3.25614	2.87711	2.61922	3.0228	2.61625	2.53492	1.59622	3.00955	3.03136	3.25958	2.47928	2.9449	2.86903	3.13044	1.98101	2.90086	3.2953	2.07664	3.04265	2.92248	2.6914	2.79618	2.33729	2.93725	3.44271	3.0511	2.27613	3.21015	3.12838	2.27908	2.27053	2.53112	1.52517	2.80408	3.06949	2.85744	2.56438	2.76841	2.11967	3.05552	2.82997	2.17226	2.28188	3.16402	2.87236	3.20946	2.97998	2.97029	3.35161	3.34127	2.48842	2.97933	2.93207	2.86956	2.8839	2.37333	2.71207	2.27962	2.35699	2.17149	3.21797	3.17026	2.15862	1.58835	2.63407	1.95657	2.93778	3.04185	2.45955	0.757145	2.24199	1.45097	1.95167	2.01255	2.398	1.6466	1.73213	2.36323	1.13541	2.42426	1.27574	3.03893	2.62808	2.80975	1.51316	2.76508
ENSG00000159593	Q13564	NAE1	1.40449	0.359521	0.533965	1.21644	1.11108	1.39472	1.26321	0.161909	0.931922	1.64429	0.73939	0.633034	1.18034	1.78931	0.656529	0.577001	0.4599	-0.156805	0.615497	1.01831	1.17793	1.7373	0.609663	1.84543	1.40383	1.01064	1.20512	0.107532	1.79258	0.767264	1.69696	0.746551	1.55568	1.65122	2.48311	1.04499	1.90599	1.29807	1.22131	2.13037	1.09965	1.40784	1.69843	-0.314814	1.5286	0.935883	1.59553	-0.731749	1.8258	0.986747	0.278883	0.773681	0.0760241	0.13327	1.07205	1.30259	0.646228	0.787511	-0.945742	-0.0207967	1.77141	0.873141	0.403411	-0.737512	1.28816	0.727587	1.33222	0.87735	0.737813	0.241807	0.611776	1.38056	0.639957	0.962789	0.971151	0.371812	0.179735	1.07172	0.697506	-0.955059	0.270007	1.40383	-0.880503	0.235093	0.0346525	0.115504	-0.798264	1.59737	-0.37668	0.0613316	-0.341139	1.18756	0.591739	0.373995	0.66037	0.485431	-0.563574	0.702458	0.0815939	-2.84199	0.244288	-0.58795	1.4262	0.671291	1.07805	-0.524609	0.210056
ENSG00000145414	Q96HR8	NAF1	-0.321495	-0.514053	0.277469	0.520557	0.512328	0.347146	0.0989875	0.0582031	0.131245	0.561635	0.365675	0.241408	0.098701	0.790041	0.522228	0.24753	-0.0312192	-0.892833	0.0158575	0.862213	0.0912945	0.909769	0.848377	0.961612	0.851965	0.784506	0.379898	-0.917903	1.03547	0.619794	1.33261	0.433108	0.69247	1.46475	0.751832	0.286747	1.30521	1.66636	0.658106	0.671723	0.554917	1.00514	1.09503	-1.1369	0.593476	-0.00671436	1.67308	-2.65504	1.2415	0.269265	-1.10694	0.333804	-0.879902	-0.0934697	0.62527	1.41335	-0.000705768	0.401169	-0.267398	-1.10714	0.583735	-0.221135	0.622972	-0.637427	0.729421	0.516726	0.227679	0.343724	-0.148881	-0.257005	0.97488	0.194965	0.155247	0.860312	0.995207	-0.305449	0.340757	-0.190415	0.138811	-0.954459	-0.429597	1.57725	-0.699429	0.270449	-1.1086	0.116104	-1.06054	1.40535	-2.11167	-0.20928	-2.02732	-0.34751	-1.20047	-0.829306	0.213615	-1.17038	-0.764508	0.132037	-0.83942	-2.14221	-0.617295	-2.27389	0.592945	-0.297463	0.185748	-1.69312	0.149272
ENSG00000198951	P17050	NAGA	3.513	1.93427	2.53362	2.96272	2.73809	2.70596	3.55391	1.69656	2.25989	2.32606	2.76745	2.54744	2.69936	2.82685	2.48255	2.60206	2.62011	2.58353	3.13729	2.35131	2.38542	3.03679	3.02214	2.96751	3.43939	3.31953	2.94682	1.85183	3.41742	3.13441	3.92103	3.32687	3.23775	2.68825	3.31064	2.25931	3.51615	3.25131	3.4047	3.77195	2.42128	3.55046	3.4413	3.85016	3.35214	3.61638	3.92643	1.66272	3.21961	3.36275	-0.262148	3.47662	3.61687	2.02224	2.96746	4.13596	3.0823	2.24601	1.94908	2.55296	3.66721	3.30187	2.81437	2.7495	3.39601	2.46434	3.51272	4.23168	1.85862	1.79937	3.8242	2.88217	3.0465	3.78	3.4051	3.35749	3.52879	3.12017	2.70908	2.26835	2.41308	3.39084	2.90995	3.67964	2.46112	2.21837	0.536884	2.9431	2.76452	2.38472	0.424846	3.22918	1.39668	1.6368	2.43326	2.53725	2.27717	2.9779	2.81106	0.146162	3.62013	0.356285	3.22608	3.46992	2.84111	1.50562	3.34966
ENSG00000124357	Q9UJ70	NAGK	3.27021	2.55214	3.27296	3.442	3.77499	2.87651	3.75925	2.65905	3.20164	2.29847	3.09811	3.14482	3.09499	3.51651	3.21242	2.71835	3.59861	3.70946	3.58746	3.12067	2.93482	3.6789	3.95091	3.19375	3.5692	3.15927	2.86565	2.19723	4.25525	4.13553	4.7282	3.99593	3.00959	3.95785	3.80172	2.78604	3.82645	4.54569	3.35802	4.37235	3.13021	4.05816	4.89112	4.34037	3.71167	4.88983	4.17877	2.01548	4.73987	3.95674	3.1529	3.48211	3.68939	2.85835	3.55894	4.76701	3.44537	3.63319	3.67757	3.36645	3.91545	4.3233	3.52514	3.70971	4.2908	4.72428	4.25116	4.67481	4.5955	3.99427	4.03109	4.63284	4.20103	3.34966	4.25669	4.03029	4.09231	3.83098	2.65057	3.78955	3.20206	4.00698	3.9832	4.2595	2.60689	3.85414	1.82377	3.57256	3.77158	3.25186	1.59307	3.32322	2.21857	2.60759	2.74908	2.92729	2.82956	2.96672	2.84146	-0.223969	3.25679	1.49957	3.83813	3.48231	3.66054	2.59132	4.5372
ENSG00000108784	P54802	NAGLU	1.35677	-0.098406	0.505497	0.955896	0.953898	0.81425	1.28761	0.0589452	1.17227	1.24019	0.459441	0.563924	0.689817	1.49773	0.615976	0.703754	1.13905	0.329775	1.02552	1.13367	1.01771	1.18314	1.75822	1.26172	2.4564	1.03784	0.45718	-0.409169	1.29029	0.176704	1.92097	1.57454	1.39959	1.44297	1.73751	1.13929	0.769876	1.63779	0.671246	2.24631	1.1115	1.42998	1.7147	1.86278	1.5813	1.05875	1.25494	-0.300383	1.62464	0.900524	-0.0415908	0.707586	0.798232	-0.312619	1.59922	2.00445	0.677846	1.02315	0.780264	0.214915	0.743045	1.35529	0.544298	0.718932	1.71458	0.94741	1.1837	1.48612	0.455697	0.264069	1.57098	0.873517	1.31911	1.03201	1.11199	0.324212	0.81583	1.25346	0.739384	0.986614	1.05605	1.51116	1.02056	0.842115	0.179667	-0.740601	-2.28627	1.18358	0.78773	0.518164	-0.127431	1.57357	-0.0367859	0.45469	0.520314	0.71404	0.449858	0.436316	-0.0869076	-1.0771	0.92344	-0.766225	2.20722	1.72653	1.22678	-0.512497	1.34853
ENSG00000103174	Q9UK23	NAGPA	1.20019	0.202743	0.796069	0.898946	0.526028	0.983169	1.69739	-0.283543	1.11572	1.02381	0.508386	0.832815	0.929756	1.42837	0.809669	0.835187	0.47925	-0.310385	0.572128	0.549061	0.832037	1.46272	1.38285	1.33809	1.84261	1.37986	1.1399	0.511878	1.4218	1.42986	1.75657	1.33746	1.18064	1.89639	1.48663	0.69407	1.91557	1.47657	0.499335	1.91174	1.44091	1.62924	1.3906	1.38141	1.83413	1.19023	1.67592	-0.776622	1.2037	1.14745	-1.99656	0.880833	1.18203	0.698797	0.499596	2.16944	1.09217	1.23868	0.0451494	0.535253	0.825582	1.2992	0.640946	1.02027	2.08594	0.538395	0.665782	0.910515	0.5091	0.0170015	1.87557	0.606489	1.27555	1.79814	1.13657	1.24133	0.990342	0.723852	0.558931	1.23355	0.73779	0.925167	0.637544	1.11441	0.00768509	-0.0247925	-0.987456	1.09004	1.14154	0.266315	-1.21803	0.764917	-0.39078	-0.49851	0.264771	0.462214	-0.189082	0.0608567	-0.323257	-2.57264	0.980914	-1.82704	1.23701	0.76035	1.64776	-0.514576	1.13613
ENSG00000161653	Q8N159	NAGS	-1.82362	-3.32317	-2.72166	-2.56444	-1.76104	-1.75634	-0.853784	-1.32358	-2.22611	-2.473	-1.61847	-1.98718	-2.21686	-0.884857	-2.79146	-2.11007	-1.67553	-1.53774	-2.58047	-1.71255	-1.33111	-0.934983	-0.735504	-2.38134	-1.69898	-1.99853	-2.30733	-3.89338	-0.654242	-0.498214	-0.620131	-3.99556	-0.481428	-2.20053	-0.361367	-3.22306	-0.782907	-2.88127	-0.189251	0.177807	-3.87472	-2.17706	-0.971448	-10.8635	-0.990204	-1.12984	0.0824964	-2.20753	0.779156	0.171562	-4.02696	-1.70267	-1.87471	-2.35689	-0.742513	-0.319631	-3.13253	-0.944443	-1.75964	-10.8635	-0.372671	-3.90076	-1.5861	-0.77498	-3.73968	-1.95979	-1.46129	-0.744598	-2.11428	-3.33895	-1.42448	-0.308772	-1.39633	-2.53664	-1.18873	-1.85641	-1.55158	-2.73896	-1.53121	-2.50415	-1.3376	-2.02028	-0.695728	-1.18184	-1.77877	-2.38457	-4.1855	-0.757683	-1.70496	-2.29526	-10.8635	-2.48193	-4.32409	-2.58032	-2.47318	-3.09649	-2.72839	-1.90411	-4.30406	-5.05005	-0.400792	-10.8635	-1.57493	-2.11092	-0.267393	-2.92	-1.28217
ENSG00000171169	Q69YI7	NAIF1	0.477366	-0.046137	0.187102	-0.120681	0.684394	0.466767	0.821111	-0.684218	0.218469	0.222432	-0.979326	0.350985	0.549558	0.941983	0.428908	0.91955	-0.621706	0.357145	-0.528869	0.095727	0.670221	1.09647	0.733974	1.12969	0.746549	1.28281	0.577498	-0.0940316	0.750763	1.67726	1.01931	0.954606	0.705678	1.02149	1.18512	0.658331	0.763336	1.42599	-0.286034	0.955266	0.612578	1.2929	1.71817	0.658553	0.0642015	1.67891	1.13741	0.0147779	2.14354	0.724106	0.810492	0.25757	0.650686	0.205993	0.481915	1.48987	1.2826	0.279856	0.804414	0.25563	0.611005	0.483272	0.610294	-0.43472	1.28283	1.40568	1.08408	1.56706	1.42981	1.54165	0.8386	0.875248	1.62067	-0.0257307	1.09397	1.07908	0.711341	1.41997	0.344389	1.2195	0.264744	1.42449	1.01404	0.679497	-0.7775	1.0246	-0.388615	1.48821	1.31556	0.199768	-0.265759	0.769134	0.108562	0.185187	-0.0291888	0.666866	0.0773004	-0.780221	-0.0346373	-2.62453	0.653937	-1.71306	0.83602	0.848328	1.5946	-0.346172	0.619704
ENSG00000249437	Q13075	NAIP	4.05347	4.0833	4.6277	4.40061	4.39755	3.55396	4.46525	3.84415	3.11777	4.03631	5.3522	4.04611	3.58479	4.61373	3.73232	3.78088	4.69295	4.02073	4.34003	3.75091	4.26503	4.60268	4.16507	4.7215	4.16739	3.53753	3.18361	3.72453	5.01763	4.77321	5.12853	4.85449	4.24876	4.48291	4.03676	4.01652	4.97335	4.98737	3.68897	5.16451	4.04545	5.63659	5.41779	4.97405	4.4482	6.84878	5.71574	4.30951	5.36228	6.62915	5.23648	3.61489	5.6091	3.75511	3.45256	5.47761	5.53218	4.54565	6.89649	4.79312	4.79018	5.23229	3.54918	4.30341	6.03834	6.22139	6.08337	5.64176	7.19931	5.25591	4.51027	5.67462	6.87026	4.48266	5.05984	6.21574	4.17814	6.40769	4.26467	5.38033	4.19082	5.89523	5.57442	5.74465	4.70516	6.17184	3.69103	5.43407	5.85642	4.16087	2.90923	6.01559	3.71612	4.90266	4.05243	4.45204	4.52918	3.78442	5.5175	4.80298	5.56017	3.44453	5.17606	4.09979	5.51766	3.00046	4.69205
ENSG00000102452	Q8IZF0	NALCN	-3.48895	-2.67279	-4.9694	-4.64328	-12.5289	-5.00141	-3.25515	-6.14341	-5.88061	-12.5289	-12.5289	-3.65252	-5.87143	-12.5289	-6.03107	-4.77206	-3.92458	-4.78355	-4.82845	-5.95021	-5.79215	-12.5289	-12.5289	-12.5289	-4.94425	-1.57877	-5.9612	-4.97759	-5.63057	-3.48383	-12.5289	-12.5289	-12.5289	-12.5289	-12.5289	-12.5289	-12.5289	-12.5289	-12.5289	-3.80672	-12.5289	-4.25626	-4.44034	-3.41043	-12.5289	-12.5289	-4.48498	-4.86929	-4.40501	-12.5289	-12.5289	-3.368	-12.5289	-5.33821	-4.7246	-12.5289	-5.79108	-1.4951	-4.16019	-4.99692	-12.5289	-2.76869	-12.5289	-1.98124	-4.41019	-12.5289	-4.12449	-3.40863	-3.36541	-3.68707	-12.5289	-12.5289	-12.5289	-5.77798	-2.68433	-6.09276	-5.79056	-12.5289	-12.5289	0.0742793	-4.00098	-4.269	-3.35981	-12.5289	-12.5289	-5.6268	-5.85083	-12.5289	-6.16258	-5.94924	-6.07911	-12.5289	-5.98942	-6.23182	-1.33485	-5.75521	-12.5289	-12.5289	-12.5289	-6.71538	-12.5289	-12.5289	-12.5289	-12.5289	1.80338	-4.58533	-2.27013
ENSG00000105835	P43490	NAMPT	5.22505	6.83448	5.93389	5.63488	6.85164	5.8103	5.65064	6.00871	5.73264	6.08641	6.72083	6.13727	5.41251	6.28962	5.44546	5.87399	6.51415	6.45218	6.22471	5.88657	6.37484	6.50985	6.60515	6.46432	5.77144	5.48914	5.29667	4.78853	6.81477	7.6642	6.84713	6.80185	5.88463	5.3088	6.95941	6.12242	5.84817	6.68936	5.62015	6.16851	5.96129	6.57042	6.71512	6.48685	6.22876	8.25774	7.33932	6.85814	7.46475	7.75634	7.69256	5.0118	7.14894	5.06349	5.40297	7.03224	7.25544	5.8139	7.10147	6.9638	7.0514	6.59826	6.74935	5.77748	7.45001	7.88229	7.36135	7.08926	8.01484	7.57601	6.16192	7.0733	7.91819	6.64123	6.39905	7.79196	6.35195	7.7174	6.07454	7.06839	5.9225	7.54584	7.61972	6.75068	5.82062	7.34556	6.01639	7.67051	7.34437	6.13201	5.93809	6.15181	4.59492	6.3517	5.20671	5.92233	5.27252	4.87302	6.67988	4.68182	6.3834	5.73805	6.00812	5.72384	7.10592	6.13428	5.91204
ENSG00000111704	Q9H9S0	NANOG	-11.7979	-3.26143	-4.23844	-11.7979	-3.10957	-5.26265	-5.09754	-11.7979	-5.14965	-11.7979	-4.54572	-3.91849	-5.14047	-11.7979	-4.30812	-11.7979	-3.19362	-5.62417	-11.7979	-5.21925	-5.06119	-11.7979	-11.7979	-11.7979	-11.7979	-3.34691	-2.24361	-11.7979	-4.89961	-11.7979	-2.55331	-3.35322	-11.7979	-3.71809	-11.7979	-5.15022	-11.7979	-11.7979	-4.02478	-11.7979	-11.7979	-11.7979	-3.12619	-11.7979	-11.7979	-11.7979	-4.74856	-11.7979	-4.66888	-4.83931	-11.7979	-11.7979	-2.54652	-11.7979	-11.7979	-3.2511	-5.06012	-1.87881	-11.7979	-4.26595	-11.7979	-11.7979	-5.67192	-3.70538	-2.09773	-11.7979	-11.7979	-3.09185	-3.63193	-5.26551	-11.7979	-3.82332	-11.7979	-4.05373	-3.5352	-11.7979	-11.7979	-11.7979	-11.7979	-1.85649	-5.5764	-11.7979	-2.95015	-5.27215	-11.7979	-11.7979	-5.11987	-11.7979	-11.7979	-11.7979	-11.7979	-5.40338	-5.25846	-11.7979	-2.82402	-11.7979	-11.7979	-5.14886	-11.7979	-5.98442	-5.22781	-5.59199	-2.77187	-5.03529	1.0199	-5.42765	-2.21654
ENSG00000205857	Q7Z5D8	NANOGNB	-9.22598	-9.22598	-9.22598	-9.22598	-9.22598	-9.22598	-9.22598	-9.22598	-9.22598	-9.22598	-9.22598	-9.22598	-9.22598	-9.22598	-9.22598	-9.22598	-9.22598	-9.22598	-9.22598	-9.22598	-9.22598	-9.22598	-9.22598	-9.22598	-9.22598	-9.22598	-9.22598	-9.22598	-9.22598	-9.22598	-9.22598	-9.22598	-9.22598	-9.22598	-9.22598	-9.22598	-9.22598	-9.22598	-9.22598	-9.22598	-9.22598	-9.22598	-9.22598	-9.22598	-9.22598	-9.22598	-9.22598	-9.22598	-9.22598	-9.22598	-9.22598	-9.22598	-9.22598	-9.22598	-9.22598	-9.22598	-9.22598	-1.88443	-9.22598	-9.22598	-9.22598	-9.22598	-9.22598	-9.22598	-9.22598	-9.22598	-9.22598	-9.22598	-9.22598	-9.22598	-9.22598	-9.22598	-9.22598	-9.22598	-2.53889	-9.22598	-9.22598	-9.22598	-9.22598	-9.22598	-9.22598	-9.22598	-0.792227	-9.22598	-9.22598	-9.22598	-9.22598	-9.22598	-9.22598	-9.22598	-9.22598	-9.22598	-9.22598	-9.22598	-1.83135	-9.22598	-9.22598	-9.22598	-9.22598	-9.22598	-9.22598	-9.22598	-9.22598	-9.22598	1.37015	-2.85574	-9.22598
ENSG00000255192	Q6NSW7	NANOGP8	-9.24337	-1.70302	-2.67629	-9.24337	-2.13304	-1.13358	-2.54302	-9.24337	-1.01978	-9.24337	-1.9912	-2.35785	-9.24337	-9.24337	-2.74559	-9.24337	-2.62802	-3.06964	-9.24337	-9.24337	-9.24337	-2.3045	-9.24337	-0.347159	-9.24337	-9.24337	-9.24337	-3.26177	-9.24337	-9.24337	-9.24337	-9.24337	-9.24337	-2.15824	-9.24337	-9.24337	-9.24337	-9.24337	-9.24337	-9.24337	-9.24337	-9.24337	-9.24337	-9.24337	-9.24337	-9.24337	-2.19404	-1.58381	-2.11436	-9.24337	-9.24337	-9.24337	0.00800145	-1.05767	-9.24337	-9.24337	-9.24337	-1.90182	-9.24337	-9.24337	-9.24337	-9.24337	-9.24337	-9.24337	-9.24337	-9.24337	-0.425033	-1.12056	-2.0724	-9.24337	-9.24337	-9.24337	-9.24337	-9.24337	-9.24337	-9.24337	-9.24337	-9.24337	-9.24337	-0.883998	-9.24337	-9.24337	-0.0743225	-2.71763	-9.24337	-2.34131	-9.24337	-9.24337	-9.24337	-9.24337	-9.24337	-2.84886	-2.70394	-9.24337	-9.24337	-9.24337	-9.24337	-2.59434	-9.24337	-9.24337	-2.67329	-9.24337	-2.52825	-2.48076	-0.230341	-9.24337	-1.97643
ENSG00000188613	Q8WY41	NANOS1	-11.3729	-4.82485	-11.3729	-11.3729	-11.3729	-11.3729	-11.3729	-4.98748	-4.72468	-11.3729	-4.12075	-3.49352	-3.1401	-11.3729	-4.87514	-4.60948	-11.3729	-11.3729	-3.67252	-11.3729	-2.6464	-11.3729	-11.3729	-11.3729	-11.3729	-11.3729	-11.3729	-3.82166	-11.3729	-2.3279	-11.3729	-11.3729	-11.3729	-4.2878	-11.3729	-11.3729	-11.3729	-4.38498	-11.3729	-4.22893	-11.3729	-3.68296	-11.3729	-4.56608	-11.3729	-11.3729	-11.3729	-11.3729	-11.3729	-11.3729	-11.3729	-11.3729	-11.3729	-11.3729	-0.766857	-11.3729	-11.3729	-2.45235	-3.58704	-3.84099	-4.57053	-11.3729	-5.24695	-3.28041	-11.3729	-11.3729	-11.3729	-11.3729	-4.20195	-11.3729	-11.3729	-4.39262	-2.64134	-11.3729	-3.11023	-11.3729	-11.3729	-1.66685	-11.3729	-0.695141	-5.15143	-3.11307	-3.52205	-11.3729	-11.3729	-4.47086	-3.11936	-11.3729	-11.3729	-11.3729	-11.3729	-11.3729	-11.3729	-5.07589	-2.39906	-11.3729	-11.3729	-11.3729	-3.82113	-11.3729	-11.3729	-11.3729	-11.3729	-11.3729	0.445066	-11.3729	-2.52728
ENSG00000188425	P60321	NANOS2	-10.0954	-10.0954	-10.0954	-10.0954	-10.0954	-10.0954	-10.0954	-10.0954	-10.0954	-10.0954	-10.0954	-3.20986	-10.0954	-10.0954	-10.0954	-10.0954	-10.0954	-10.0954	-10.0954	-10.0954	-10.0954	-10.0954	-10.0954	-10.0954	-10.0954	-10.0954	-1.53918	-10.0954	-10.0954	-10.0954	-3.16324	-10.0954	-10.0954	-10.0954	-10.0954	-10.0954	-10.0954	-10.0954	-10.0954	-10.0954	-10.0954	-10.0954	-3.00158	-10.0954	-10.0954	-10.0954	-10.0954	-10.0954	-10.0954	-10.0954	-10.0954	-10.0954	-10.0954	-10.0954	-10.0954	-10.0954	-10.0954	-10.0954	-10.0954	-10.0954	-10.0954	-10.0954	-10.0954	-2.99759	-10.0954	-10.0954	-2.27385	-10.0954	-0.931932	-10.0954	-3.23094	-10.0954	-10.0954	-10.0954	-10.0954	-10.0954	-10.0954	-10.0954	-10.0954	-10.0954	-10.0954	-10.0954	-10.0954	-10.0954	-10.0954	-3.19332	-10.0954	-10.0954	-10.0954	-10.0954	-10.0954	-10.0954	-10.0954	-10.0954	-1.12151	-10.0954	-10.0954	-10.0954	-10.0954	-10.0954	-10.0954	-10.0954	-10.0954	-10.0954	-1.08235	-10.0954	-10.0954
ENSG00000187556	P60323	NANOS3	-0.57197	-1.80904	-2.78231	-0.729288	-2.23905	-9.34938	-2.64904	-1.9726	-9.34938	-2.53526	-2.09722	-0.887064	-9.34938	-1.53565	-2.85161	-9.34938	-2.73404	-1.19073	-2.64206	-2.77075	-9.34938	-1.41641	-9.34938	-0.131853	-9.34938	-0.898401	-2.78174	-9.34938	-2.45111	-9.34938	-1.42317	-9.34938	-1.6618	-0.6864	-0.84425	-1.70893	-9.34938	-9.34938	-2.5697	-9.34938	-2.36059	-1.65942	-2.25559	-2.54254	-9.34938	0.162184	-9.34938	-1.68982	-9.34938	-0.0781891	-9.34938	-9.34938	-2.67119	-2.15874	0.450018	0.610024	-9.34938	-1.01229	-0.566774	-9.34938	-2.54699	-2.38663	-9.34938	-9.34938	-2.22554	-9.34938	0.0528469	-9.34938	-9.34938	-9.34938	-0.908266	-9.34938	-1.20107	-9.34938	-9.34938	-0.342279	-1.03517	0.0939935	-2.81107	1.00669	-1.55588	-2.08484	-9.34938	-9.34938	-9.34938	-2.44733	-9.34938	-2.68995	-1.99188	-0.459959	-9.34938	-9.34938	-9.34938	-9.34938	-1.95476	-2.57574	-9.34938	-9.34938	-2.78993	-3.53592	-1.2045	-9.34938	-1.05849	0.401546	2.24628	-9.34938	-2.08245
ENSG00000170191	Q8TBE9	NANP	-1.19986	-1.36034	-1.10036	-1.47277	-1.92988	-1.66249	-0.858996	-4.96832	-1.54844	-2.96324	-1.78725	-3.47436	-2.38589	-1.73726	-1.70032	-1.60198	-2.4283	-2.61182	-1.19961	-1.46684	-2.62724	-1.25546	-2.39406	0.347208	-1.19048	-0.905871	-0.552666	-2.5845	-0.76625	-0.610194	0.15197	-0.912202	-2.08588	-0.278632	0.574034	-1.39717	0.0479822	-1.79036	-3.58065	-0.759643	-4.36496	-1.86144	-1.26923	-0.858422	0.206552	-0.96862	-0.14483	-1.89195	-0.234447	-1.81992	-4.5172	-1.31959	-1.229	-1.71179	-2.55274	-1.39435	-1.82027	-1.2125	-1.98728	-1.50615	-0.656593	-2.07836	-1.66188	-1.26522	-0.53906	-1.28177	-0.0786095	-2.64771	-1.86889	-2.02745	-1.33045	-2.79614	-1.03948	-0.293741	-1.67897	-1.61081	-0.628197	-1.64769	-2.82713	-1.99659	-2.56351	-2.51052	-2.50602	-3.83587	-2.0767	-3.45775	-2.10257	-0.459978	-1.30328	-3.19927	-2.91645	-1.51549	-1.82796	-3.07056	-1.96557	-1.13272	-2.80487	-1.25843	-1.80775	-11.3538	-3.79129	-5.14786	-1.19175	-1.14385	-0.757632	-2.99666	-4.08682
ENSG00000095380	Q9NR45	NANS	1.32549	0.621703	0.558461	0.673124	1.13445	1.15753	1.37808	0.430281	1.03405	1.11269	1.19153	1.01479	0.758628	1.49897	0.698595	1.19277	1.064	0.754603	1.07201	0.920021	0.864659	1.50909	1.19784	1.60232	1.49613	0.83995	0.693939	0.175579	1.89263	2.09059	1.91255	1.4185	1.24353	1.38586	1.99509	1.11712	1.75321	1.39811	1.32944	1.46786	0.866178	1.14639	1.79232	1.60373	1.12347	1.65104	1.30326	1.17638	1.35968	1.82017	0.990951	1.1743	2.13764	0.762875	0.939322	1.63191	1.75871	0.952209	0.539854	1.59969	1.83773	1.01324	1.16724	0.669374	1.55609	1.40477	2.04401	1.25912	1.62431	1.72116	1.57842	1.18562	1.81715	1.15903	0.788591	1.61142	1.70266	1.31149	0.944357	1.21268	0.644791	2.09699	1.24484	1.42907	1.14804	1.47198	1.08549	1.56416	1.22198	0.706032	1.10715	1.42562	-0.0542857	0.567012	0.364185	1.22382	0.52315	1.50785	1.43278	-0.0706416	1.85468	0.16443	1.69362	1.44092	1.73664	0.752995	0.721045
ENSG00000187109	P55209	NAP1L1	3.23374	3.01429	3.19442	3.35346	3.52418	3.50822	3.61279	2.50424	3.0247	3.35747	3.36963	2.7858	2.99346	3.58298	2.90905	3.17893	2.50236	2.1634	2.98252	3.25432	3.3265	3.84919	3.66502	3.49657	3.4896	3.59941	3.08649	2.22105	3.58818	3.2673	3.60988	3.26631	3.93544	3.75026	4.45119	3.07098	3.85848	3.47972	3.67152	4.00503	2.99715	3.02066	3.75394	2.76311	3.38896	3.15137	3.83161	2.09909	3.46273	2.95071	1.92855	3.06801	4.01917	2.62445	3.5353	3.14632	2.91255	2.70654	1.63959	2.402	3.80916	2.51148	2.71122	2.58329	3.27144	2.8218	3.1687	3.29533	2.91048	2.90609	3.40548	2.70877	2.22522	2.84019	2.90835	2.33189	2.44032	3.19564	4.2048	1.71642	2.09952	3.5992	3.2794	2.65711	2.7214	2.7028	0.967745	4.00573	1.74728	2.83528	2.85747	2.99779	1.70868	2.67255	2.39383	2.76417	1.86834	3.04533	2.47153	0.513044	2.99556	1.37815	3.40213	2.6489	2.22662	1.92934	1.9534
ENSG00000186462	Q9ULW6	NAP1L2	-2.67466	-1.37515	-2.16168	-0.514686	-0.446352	-0.196721	-0.222536	-3.34051	-1.75868	-0.00829783	-0.303642	-0.8425	-3.06705	-1.32288	-0.912033	-10.7173	-0.79333	-2.55864	-3.0169	-0.693017	-1.40696	-1.78728	-0.759047	0.264056	-0.331803	-0.269411	-2.16111	-2.43215	-0.0229421	-1.67228	0.110655	-1.53733	-2.03322	-1.64017	-0.215146	0.560349	-2.0495	0.719182	-0.779408	0.417094	-0.930917	-0.862858	0.174013	-0.921777	-0.429331	-0.469556	0.228717	-10.7173	0.489437	-2.76453	-3.88074	-0.972328	-1.72849	-2.5316	-0.333474	-0.950328	-0.184782	-1.06096	-0.936327	-4.17759	1.20176	-1.17925	-0.523436	-0.307096	-2.59864	-1.49224	-1.57767	-0.790837	-0.969731	-10.7173	-1.86218	-0.287995	-1.57153	0.48016	-0.872783	-3.28956	-2.40309	-2.00951	-3.18676	1.54486	-0.813324	-1.87406	-10.7173	-1.39769	-3.43328	-0.504213	-2.46374	-0.0713033	-3.3598	-0.829396	-3.27583	-1.75219	-10.7173	-2.84759	-0.00847842	-1.63232	-10.7173	-3.07548	-4.15784	-3.33607	-10.7173	-10.7173	-10.7173	-2.37862	1.29328	-10.7173	-1.87166
ENSG00000186310	Q99457	NAP1L3	-4.29821	-1.90918	-1.62749	-1.47	-1.08022	-1.65962	-2.49076	-1.39653	-0.809628	0.619957	-1.93599	-1.89046	-0.422191	-1.95627	-1.95992	-2.42727	-1.5788	-3.6031	-2.06986	-0.879876	-0.872245	-2.83382	-0.486903	-0.550474	-10.7668	-0.0966602	-1.21252	-2.21938	-1.5563	-2.71905	-1.84355	-0.90968	-3.07921	-0.231931	-0.177236	-2.12995	-0.227112	-0.0889435	-0.828902	-1.63048	0.118253	-1.49654	-1.68094	-2.38361	-1.47767	-1.8392	-0.557255	-10.7668	-1.64554	-3.80822	-10.7668	-0.491824	-4.0886	-1.99779	-2.96254	-0.807384	-1.2333	-0.847716	-10.7668	-1.91762	-0.806014	-1.00663	-1.85128	-0.678253	-2.64813	-2.86005	-1.94846	-10.7668	-2.60084	-1.92501	-2.32567	-0.337489	-1.2996	-1.22009	-2.5041	-3.33905	-4.02851	-2.64224	-10.7668	0.588728	-10.7668	-1.5093	-10.7668	-2.66657	-4.47355	-2.87078	-1.29355	-1.1199	-10.7668	-3.19474	-2.74313	-0.928525	-1.43336	-2.48359	-1.37861	-3.99315	-2.63166	-2.12859	-3.21501	-4.95333	-2.20815	-4.56089	-3.05856	-1.69293	-1.75377	-2.82327	-3.49986
ENSG00000205531	Q99733	NAP1L4	3.93332	4.04467	4.18803	4.40719	4.13264	4.13406	4.18191	3.80767	3.95728	4.34598	4.04813	3.89616	4.11451	4.43488	4.18764	3.97923	3.31472	3.78769	3.71635	3.94488	4.19214	4.4462	4.24493	4.47656	4.21547	4.32361	3.99442	3.70716	4.37206	3.71486	4.3771	4.02016	4.54814	4.64205	5.02849	4.06534	4.44773	4.30805	4.01839	4.8803	3.75175	4.21612	4.19278	3.68161	4.31411	3.8553	4.50011	3.71448	4.33337	3.95987	3.36401	3.92348	3.95767	3.74379	4.07486	4.22669	3.72374	4.14958	3.01135	3.77883	4.34103	3.96074	3.77774	3.35317	4.05467	3.71386	4.17575	4.25803	3.39865	3.44032	3.77205	4.19508	3.0984	4.49793	3.89928	3.41215	4.11385	3.52892	4.1061	3.13327	3.61662	4.19984	3.352	3.87323	4.66129	3.07542	4.63453	4.61747	3.0505	4.04558	4.88997	4.97292	4.32351	4.10123	5.05436	4.13405	4.64208	4.65912	4.55867	4.14033	4.56941	4.33423	4.38229	4.03739	3.35242	4.26561	3.51789
ENSG00000177432	Q96NT1	NAP1L5	-0.543018	-1.72393	-2.02593	-2.69597	-0.480381	-1.05999	-1.30784	-4.19611	-3.93331	-2.19103	-1.75074	-1.12127	-2.34873	-0.965047	-1.51217	-2.82476	-2.39108	-2.83625	-3.87423	-0.846465	-1.04914	-2.06558	-3.61318	-1.10139	0.166278	-2.71347	-0.442949	-1.29871	-1.37105	-0.368124	-0.65979	-3.71359	-2.31133	-0.505753	0.00800918	-3.93388	-3.49164	-1.01815	-3.80186	-0.124842	-10.5816	-2.89159	-0.689477	-0.201605	-1.555	-3.64509	-2.53768	-2.33941	0.625188	-2.04576	-2.75131	-1.00629	-2.91041	-3.39091	-1.19664	-10.5816	-2.26786	-1.66098	-1.47767	-1.73237	-1.78889	-1.30615	-4.45557	-1.90584	-1.14408	-1.35649	-0.595065	0.237314	-0.249578	-10.5816	-1.72643	-2.60697	-10.5816	-0.383475	-0.737032	-2.158	-2.85004	-2.45699	-1.05688	-0.640147	-2.37463	-0.739878	-2.1478	-0.485274	-2.30217	-10.5816	-0.109318	-0.934652	-2.64202	-2.42706	-0.240402	-1.61644	-0.249237	-4.28452	-1.19336	-1.23398	-1.44898	-0.945157	-0.713997	-0.984745	-0.703272	-2.06944	-2.87331	-0.130822	1.23644	-2.63802	-0.153037
ENSG00000105402	P54920	NAPA	3.24362	3.20129	3.50348	3.45079	3.30111	3.05006	3.32467	2.75023	3.18483	3.17879	3.16308	3.14069	3.50205	3.60562	3.02868	3.12303	3.22723	4.07557	3.38459	2.90838	3.27823	3.68345	3.74127	3.27531	3.62457	3.38403	3.28733	2.71146	3.65663	3.60957	4.53524	3.72114	3.13003	3.68944	3.66281	2.92041	3.45219	4.71866	3.06834	4.28464	3.23983	3.52535	4.91384	5.18745	3.37808	4.66317	4.33534	3.2713	5.02473	4.9368	2.71877	3.37855	3.54271	3.1043	3.78615	4.76141	4.47879	3.88773	4.82682	3.63399	3.30319	4.99573	3.20391	3.85771	4.4607	5.17927	4.0033	4.86154	4.93666	3.96396	3.80369	4.84095	4.67366	3.98982	4.40076	4.40316	3.96703	4.33099	3.86051	4.27536	3.19343	4.66456	3.63256	4.61151	3.4941	4.46326	3.82282	3.63045	4.67457	3.40685	3.02449	4.15126	3.52124	3.26996	3.93296	4.16756	3.61838	3.60473	3.77369	3.90575	3.87833	3.51929	3.91811	3.26304	3.47278	4.1749	4.75017
ENSG00000125814	Q9H115	NAPB	1.31236	0.732306	1.5521	1.09457	1.5741	1.31964	1.14133	0.228428	0.55178	1.04673	0.914444	0.703765	1.09798	1.63769	1.01262	0.388024	0.823355	0.376485	1.26084	1.25187	1.3436	1.30179	1.31078	1.11593	1.93098	1.56675	0.155567	0.374121	1.68613	1.39625	1.48763	1.44084	1.68087	1.15282	1.59207	0.338257	1.75095	1.66489	0.438352	1.44528	0.977776	1.21382	1.57655	0.970132	1.05586	1.67784	1.91315	0.679313	2.40842	1.6842	-0.0235166	0.968609	1.28453	-0.1141	1.29116	1.35315	1.55458	0.665634	0.779746	0.577037	1.12234	1.32588	0.617511	0.033346	1.78513	1.5037	1.77479	1.36307	1.49382	1.34712	1.40122	0.384355	1.24666	0.710873	1.59087	0.931627	1.01459	1.85663	0.722443	1.05989	0.492004	2.00832	1.21936	1.53678	0.192805	1.1127	0.368899	1.78532	0.98649	1.34906	-0.151184	1.29514	0.19575	0.382149	1.18609	0.706373	0.43448	0.786994	0.855682	-0.185298	1.30806	0.386024	1.37303	1.18455	1.4256	0.213043	1.25788
ENSG00000161048	Q6IQ20	NAPEPLD	0.356867	-0.798106	-0.447802	0.276144	-0.185196	0.117126	-0.350675	-1.00983	0.0491257	0.270997	-0.0424073	-0.88802	0.0583908	0.40479	0.0546052	0.192898	-0.292152	-0.921778	0.474369	-0.551566	0.270857	0.572608	0.315511	0.630354	0.815409	-0.615689	0.0221492	-1.46801	0.301426	-0.435349	0.882975	-0.429433	0.624198	0.074756	0.830652	-1.12797	1.04197	0.549329	0.0960963	0.308037	-0.220187	-0.0785554	0.470453	-0.321195	0.347437	-0.775294	1.00109	-2.30961	0.357072	-0.431168	-1.55375	0.0696206	0.236885	-1.34902	0.722032	0.920661	-0.312905	0.439775	-1.59828	-0.175972	-0.0694047	0.338417	-0.822147	-0.949679	0.220645	-0.136414	0.257919	0.00245817	-0.369192	-0.813964	0.267301	-0.106788	-0.819719	-0.262217	-0.0574681	-1.05808	-0.0685134	0.788361	-0.632938	-0.345079	-1.2753	0.724818	-0.118528	-1.1309	-1.76174	-2.39392	-0.621075	0.959778	-1.23558	0.0607098	-0.722476	0.0229026	-1.3014	-1.25124	-0.506621	-0.939469	-1.03931	-0.258138	-0.740818	-2.68858	-0.23837	-2.29039	0.197553	-0.406458	0.310049	-1.40836	-0.939823
ENSG00000134265	Q99747	NAPG	1.51061	1.20769	1.12961	1.53348	1.67762	1.58997	1.28089	1.04321	1.88331	1.37905	1.58401	1.34673	1.40929	1.94748	1.18787	0.832443	1.52026	0.349683	1.18485	1.81299	1.53284	1.89872	1.78072	2.12147	1.58656	1.9082	1.17965	0.176407	2.21751	1.92169	2.42045	1.73498	1.94058	1.63536	2.90998	0.592208	1.95868	2.26754	1.67289	1.76098	1.19504	1.84567	2.23466	1.01156	1.62155	2.26592	2.06024	0.891464	2.18899	1.66829	0.975466	0.874707	0.985543	0.165353	1.40874	2.3762	1.4303	1.43835	0.574832	1.21483	2.22627	1.05691	1.11471	0.82378	2.34173	1.5758	1.65314	1.74486	1.65228	1.88737	2.13275	1.42413	1.70412	2.00783	1.4539	1.42885	1.57666	1.92907	1.27417	1.36449	0.711203	1.69204	1.97337	1.40299	1.53477	0.713988	1.85974	2.25599	0.670231	1.57395	1.28513	1.90379	1.16725	1.08834	1.72736	1.37136	0.982014	1.74027	1.73997	0.31432	2.29873	0.797264	2.0912	1.25835	1.40969	0.99612	1.6185
ENSG00000147813	Q6XQN6	NAPRT	3.04798	1.42622	2.70218	2.38219	3.11067	1.97346	3.472	1.2371	2.3451	1.85658	3.02168	2.9609	1.65401	2.85156	2.0162	2.37569	3.03764	2.39329	3.11366	2.58555	1.05611	2.27779	2.81313	3.30487	2.83582	3.23903	3.33795	1.87641	3.24567	3.25277	3.56042	3.59427	3.15082	3.16209	3.52318	0.853793	3.27	3.85768	2.30094	3.886	3.21702	2.96057	3.02476	2.99455	2.84197	3.26635	3.56489	1.39133	3.30938	3.71261	2.57621	2.88798	2.28963	2.44899	3.57676	3.70346	3.24279	2.78641	2.84545	2.05859	3.34711	3.06	0.670939	1.55762	2.8108	2.52629	3.42585	3.70584	3.24855	2.43447	3.93425	1.50337	3.13132	3.01502	3.33488	3.00002	3.60587	1.85823	2.17746	3.12068	2.94757	3.50434	2.54197	2.36636	2.58021	1.80777	2.96009	3.4951	2.95196	2.72504	1.44414	3.62167	1.82018	2.33383	2.80626	3.11106	3.16318	2.23043	2.75459	1.91745	3.28672	1.88365	3.84653	3.37477	3.06545	2.27046	2.77617
ENSG00000131400	O96009	NAPSA	-3.74675	-11.2072	-3.64771	-1.32617	-2.51885	-2.68364	-3.51377	-3.83038	-11.2072	-3.39946	-2.37636	-11.2072	-3.55691	-2.81061	-4.70939	-1.86987	-2.28171	-5.03344	-11.2072	-3.05366	-2.89455	-1.69317	-2.24746	-0.853452	-3.62257	-1.17397	-3.64714	-4.23702	-2.73201	-0.704454	-4.27503	-1.54247	-2.52308	-2.54418	-1.38249	-2.98415	-0.667484	-2.64186	-2.8513	-11.2072	-11.2072	-1.93691	-3.11866	-2.82398	-3.4984	-1.47349	-3.16329	-4.54049	-2.50008	-11.2072	-11.2072	-4.61873	-4.52897	-3.02147	-3.40291	-2.66038	-0.896878	-1.87231	-3.42128	-2.09547	-3.41125	-2.25311	-2.29165	-3.11465	-0.392465	-2.71746	-2.8028	-2.50112	-3.04121	-1.68849	-11.2072	-2.23546	-4.05377	-2.88029	-0.445849	-11.2072	-4.46888	-2.0852	-11.2072	-0.851093	-2.67929	-1.94967	-4.35006	-2.69322	-3.92315	-4.30511	-4.52915	-4.54773	-11.2072	-1.83318	-11.2072	-11.2072	-2.09575	-3.91934	-1.23473	-2.12218	-11.2072	-2.56896	-3.65538	-11.2072	-3.06228	-11.2072	-3.49893	-4.44456	0.388496	-4.83693	-1.36309
ENSG00000141562	Q9UHQ1	NARF	2.18508	2.87658	2.86784	2.86534	2.93963	2.54773	2.77773	2.59315	2.92853	3.07434	3.0726	3.13907	2.74259	3.12336	2.52698	2.29109	2.85905	2.86517	2.79299	2.66301	2.85105	3.11405	2.5856	2.93842	3.11803	2.52991	2.27994	1.80819	3.58421	3.50892	2.68966	2.86198	2.35961	2.80203	3.7073	2.44325	2.63228	3.2784	2.03599	3.10028	2.6782	3.27142	2.59983	2.55813	2.84578	3.4686	3.12144	2.95785	2.94364	3.67183	2.80829	1.96839	2.96948	1.99579	2.83877	2.51096	3.04025	2.59479	3.53836	2.76414	2.97254	2.72053	2.76208	2.33467	3.30045	3.33198	3.07362	2.54564	3.42673	3.2175	2.9015	2.80861	3.43077	2.3999	2.47804	3.1309	2.93087	3.22708	2.98299	2.90197	2.75203	3.23062	3.17121	2.60954	3.61699	2.96467	4.3277	3.38585	3.1232	3.0406	2.89662	3.55651	2.78233	2.81954	3.5059	3.35177	3.52274	3.15732	3.72139	3.12639	3.55685	2.93746	3.91316	2.78168	3.59284	3.03718	2.2727
ENSG00000134440	O43776	NARS1	2.98445	2.30406	2.6847	2.8847	2.92054	2.88267	2.93178	1.99203	2.35428	2.64119	2.91028	2.0447	2.55748	3.20972	2.66069	2.82736	2.45949	2.36248	2.70437	2.65685	2.87152	3.36776	2.94203	3.01826	3.20094	2.95526	2.0243	1.83631	3.37638	3.47667	3.99343	3.07178	3.54885	2.9048	3.95439	2.5746	3.26575	3.34622	3.14936	3.73524	2.61235	2.84672	3.51124	2.84663	3.54652	3.27433	3.75363	1.9405	3.44126	3.22086	2.08367	3.24096	2.89492	2.2499	2.93846	3.38601	3.19606	2.60659	1.35827	2.30559	3.44075	2.82879	2.67825	1.99258	3.35159	3.07966	3.54075	3.73592	2.56982	2.64963	3.35437	2.97122	2.74475	3.10048	3.06895	2.88504	2.85762	3.29831	2.32394	1.81455	2.31929	3.45655	2.81246	2.75538	2.84204	1.90093	2.69166	3.70191	1.6368	1.9474	2.24416	3.44228	2.1698	2.19301	2.83304	3.05539	2.6223	3.13695	2.91378	0.928473	3.5657	1.64583	3.35267	2.89767	2.51867	1.86118	2.18104
ENSG00000137513	Q96I59	NARS2	0.677029	0.509533	0.528734	0.358974	0.983568	0.988271	0.707699	0.432527	0.820105	0.237741	0.0271821	0.494083	0.867833	1.51194	0.628571	0.370968	0.278039	-0.698877	0.255466	0.240964	0.606925	1.18924	0.688592	1.19188	1.13881	1.72122	1.08374	-0.309191	1.14832	0.18929	1.10652	0.292027	0.979324	0.695215	1.36054	0.417558	0.863488	0.760766	0.550796	1.15493	0.202396	0.704249	1.30788	-0.52819	0.848635	0.0716856	1.01521	-1.04776	0.487948	0.508853	-0.498224	-0.201438	0.164691	0.245253	0.944541	0.394391	1.12724	0.309656	-1.91964	-0.797764	0.351385	0.785998	0.367581	-0.934987	1.13464	0.0477884	0.921257	1.41628	0.89266	-0.0466695	-0.000908741	-1.05326	-0.179081	0.801747	0.457354	-1.60208	-0.391018	-1.09531	-0.592881	0.501858	-0.820274	0.232198	0.143638	-1.92593	-0.224425	-0.673048	-1.03632	0.666399	-1.86497	-0.458123	-0.68238	-0.0605819	-1.91212	-0.284688	-0.177281	-0.454829	-1.30686	0.196618	-1.01861	-2.42486	-0.219977	-1.25069	0.722607	0.370121	-0.4274	-0.582338	-2.17789
ENSG00000132780	P49321	NASP	2.1712	1.8194	1.52358	2.30021	2.13874	2.31821	1.78158	1.32261	1.72105	2.03176	2.23151	1.9841	1.7539	2.56665	1.7477	1.92948	1.86652	1.65789	1.70755	1.82241	2.20945	2.70124	2.70114	2.58114	2.46028	2.50203	1.88671	1.39606	2.79648	2.57592	3.20705	2.49028	2.6043	2.59053	3.65989	2.07685	3.09749	3.30749	2.29431	3.38912	1.68615	2.41214	3.48279	3.02796	2.40541	3.20449	3.38268	0.624288	3.21378	2.69127	1.67015	1.62857	2.06367	1.46758	2.22272	3.17763	2.71301	2.14089	1.91338	1.03438	2.30549	2.64432	1.69587	1.53706	3.07659	3.0462	2.99819	3.07642	3.1582	2.49703	2.75336	2.58168	2.84159	2.19951	2.6056	2.23719	1.9115	2.5317	1.7021	2.30945	0.921111	3.10134	1.98631	2.5611	1.37779	2.37025	0.915816	3.09488	1.97798	1.24199	0.202588	1.75763	0.844842	1.41264	1.35784	1.48963	0.632387	1.64868	1.72346	-0.932083	2.17866	0.158169	2.74836	1.27127	2.08154	0.687131	1.55127
ENSG00000171428	P18440	NAT1	-0.185077	0.0878111	-0.670141	-0.0912854	0.239989	0.190266	-0.25568	-1.33862	-0.588196	-0.527691	-0.327403	-0.348878	-0.0646721	0.584748	-0.962342	-1.10886	-0.728236	-0.0686963	0.30749	-1.14346	0.0153431	0.219202	0.386387	0.033403	-0.644879	-0.360241	-0.891775	-1.16335	0.441227	1.09969	0.13845	0.218093	-0.348925	0.292575	1.44832	-1.80978	0.049572	0.406107	-0.0932182	0.563275	-0.351662	-0.259129	0.375283	0.0861015	0.57883	1.14249	0.59344	-1.20645	0.176362	1.12633	-1.61941	-1.64749	-0.664803	-1.84716	0.0899844	0.513031	0.0867805	0.110243	0.208985	-0.505277	0.344538	0.506216	-0.169542	-0.241904	1.12779	1.19258	0.30888	0.335724	0.590441	0.44104	-0.717808	-0.890344	0.113485	0.462427	0.228198	-0.522583	0.502177	0.337476	-0.1146	0.909926	-0.920149	-0.0740734	-1.59871	-0.12731	-1.43185	0.108135	0.0264802	1.22972	-0.510788	-1.00511	-2.27197	0.15486	-0.920269	-0.227442	-0.321553	0.537849	-1.3137	-0.00278791	-0.578375	-2.91565	0.110042	-1.25754	-0.158359	-2.69169	1.30207	-0.769619	-0.0716705
ENSG00000135372	Q9H0A0	NAT10	2.55333	2.1156	2.48144	2.77126	2.56217	2.80713	2.67775	1.57708	2.56344	2.70261	2.41657	2.3161	2.73169	3.2103	2.49967	2.60796	2.13835	1.78051	2.57323	2.53454	2.45008	3.03437	2.6918	3.22906	3.304	3.08802	2.67202	1.45921	2.98101	2.22797	2.58968	3.06447	3.20447	3.34549	2.95861	2.10521	3.45682	3.46282	2.29506	2.81983	2.22056	2.88029	3.08121	2.44645	3.01645	1.90929	3.13327	-0.246036	3.15621	2.37992	0.795126	2.46757	2.25593	1.93172	2.12842	3.18408	2.40198	2.85189	1.21242	1.50881	2.13061	2.90852	1.7147	1.55926	3.24533	2.18829	2.50123	2.72709	2.22428	1.51482	2.08386	2.76656	2.48441	2.66004	2.71058	2.14633	1.70938	2.39596	1.78828	1.64258	1.64492	2.82919	1.49723	1.67207	0.839972	1.30312	-0.138404	2.48816	0.820813	1.34685	-0.323254	1.70793	1.46751	1.12175	1.62925	1.87395	0.646359	1.889	1.40203	-0.611147	1.47047	-0.177906	2.82098	1.93496	2.2534	0.268541	2.14457
ENSG00000090971	Q8WUY8	NAT14	-0.566712	-0.623776	-1.60305	-0.724236	-3.3695	-1.63517	-0.4701	-4.0944	-1.25867	-1.35407	-2.23241	-2.60043	-1.51197	-0.670919	-0.996094	-1.72639	-1.87557	-2.32118	-1.7829	-0.744752	-1.75332	-1.54982	0.178299	-2.5806	-1.899	-1.61485	-0.466651	-4.49823	-1.59066	-1.84895	-2.55362	-2.03517	-0.797508	-3.39471	-0.806984	-1.25924	-1.39789	-0.0428338	-1.38877	-1.34352	-1.91367	-0.625395	-0.587764	-2.09665	-0.191867	-1.55224	-0.270297	-1.82385	-1.35858	-1.20864	-0.65436	-0.583029	-0.22965	-1.12697	-1.09493	-0.712865	-1.75224	-0.823495	-10.4798	-0.632223	0.0110133	-2.52287	-1.56432	-1.80413	-1.36377	-1.99013	-0.493352	-2.35703	-0.994967	-1.63805	-0.30466	-0.18793	-10.4798	-1.73905	-2.79976	-2.05629	-1.75172	-0.773768	-1.36955	-0.538434	-1.68958	-10.4798	-0.633658	-1.96589	-1.87946	0.21833	-1.22864	-2.24498	-2.54031	-0.913479	-0.874913	-4.08532	-1.95208	-1.61322	-2.0895	0.368803	-10.4798	-2.25546	-1.61074	-10.4798	-2.33495	-4.27393	-1.19124	-0.26993	1.53075	-1.80169	-0.898484
ENSG00000167011	Q8N8M0	NAT16	-11.3195	-3.77916	-11.3195	-5.00675	-11.3195	-11.3195	-11.3195	-3.36066	-11.3195	-11.3195	-11.3195	-3.44011	-11.3195	-4.49938	-11.3195	-11.3195	-11.3195	-11.3195	-11.3195	-11.3195	-11.3195	-11.3195	-11.3195	-2.10198	-11.3195	-1.64849	-4.75186	-11.3195	-11.3195	-11.3195	-11.3195	-11.3195	-11.3195	-11.3195	-4.80251	-11.3195	-11.3195	-11.3195	-11.3195	-2.59737	-11.3195	-11.3195	-2.64781	-3.51912	-4.60386	-11.3195	-11.3195	-11.3195	-4.1905	-2.04831	-11.3195	-4.73107	-11.3195	-11.3195	-11.3195	-3.35576	-11.3195	-0.985766	-11.3195	-11.3195	-11.3195	-11.3195	-11.3195	-1.23097	-11.3195	-11.3195	-11.3195	-4.19153	-11.3195	-11.3195	-11.3195	-11.3195	-11.3195	-11.3195	-3.05682	-11.3195	-11.3195	-2.61171	-3.78897	-0.641728	-3.526	-11.3195	-4.4624	-11.3195	-11.3195	-11.3195	-4.64149	-11.3195	-11.3195	-11.3195	-11.3195	-11.3195	-4.78008	-4.03168	-1.34708	-11.3195	-11.3195	-11.3195	-11.3195	-11.3195	-11.3195	-11.3195	-11.3195	-11.3195	1.15041	-11.3195	-2.05961
ENSG00000156006	A4Z6T7	NAT2	-9.76952	-9.76952	-9.76952	-9.76952	-9.76952	-9.76952	-3.06918	-3.38409	-9.76952	-9.76952	-9.76952	-2.88401	-2.11927	-2.94939	-9.76952	-9.76952	-9.76952	-9.76952	-2.06912	-9.76952	-9.76952	-9.76952	-9.76952	-9.76952	0.393759	-9.76952	-9.76952	-9.76952	-9.76952	-9.76952	-9.76952	-9.76952	-9.76952	-9.76952	-9.76952	-9.76952	-9.76952	-9.76952	-9.76952	-2.62554	-9.76952	-9.76952	-2.67573	-9.76952	-9.76952	-9.76952	-9.76952	-9.76952	-1.06244	-1.81676	-9.76952	-9.76952	-9.76952	-9.76952	-9.76952	-9.76952	-9.76952	-0.848958	-1.98364	-9.76952	-9.76952	-1.81256	-9.76952	-2.67174	-9.76952	-9.76952	-2.94163	-9.76952	-9.76952	-9.76952	-9.76952	-9.76952	-9.76952	-9.76952	-1.50683	-9.76952	-9.76952	-9.76952	-9.76952	1.17114	-2.55773	-9.76952	-9.76952	-9.76952	-9.76952	-9.76952	-9.76952	-9.76952	-9.76952	-9.76952	-9.76952	-9.76952	-9.76952	-9.76952	-0.381339	-9.76952	-9.76952	-9.76952	-9.76952	-9.76952	-9.76952	-9.76952	-9.76952	-9.76952	1.5632	-9.76952	-0.923883
ENSG00000144035	Q9UHE5	NAT8	-9.28824	-9.28824	-9.28824	-2.97548	-2.1779	-9.28824	-9.28824	-9.28824	-1.06466	-9.28824	-9.28824	-9.28824	-9.28824	-1.4745	-9.28824	-9.28824	-1.68027	-9.28824	-9.28824	-9.28824	-9.28824	-9.28824	-9.28824	-9.28824	-9.28824	-9.28824	-9.28824	-9.28824	-9.28824	-9.28824	-9.28824	-9.28824	-9.28824	-2.20311	-9.28824	-9.28824	-9.28824	-9.28824	-9.28824	-9.28824	-9.28824	-9.28824	-2.19444	-9.28824	-9.28824	-9.28824	-9.28824	-9.28824	-9.28824	-9.28824	-9.28824	-9.28824	-9.28824	-9.28824	-9.28824	-9.28824	-9.28824	-1.94669	-9.28824	-9.28824	-9.28824	-2.32548	-9.28824	-9.28824	-1.16958	-9.28824	-9.28824	-9.28824	-2.11727	-9.28824	-9.28824	-9.28824	-9.28824	-9.28824	-2.60115	-9.28824	-9.28824	-9.28824	-9.28824	1.06783	-3.06675	-9.28824	-9.28824	-9.28824	-9.28824	-2.38618	-9.28824	-9.28824	-9.28824	-9.28824	-9.28824	-9.28824	-9.28824	-9.28824	-9.28824	-9.28824	-9.28824	-9.28824	-9.28824	-9.28824	-9.28824	-9.28824	-9.28824	-9.28824	0.723392	-2.918	-9.28824
ENSG00000185818	Q8N9F0	NAT8L	-11.9204	-4.38006	-11.9204	-3.30031	-11.9204	-11.9204	-11.9204	-11.9204	-4.27938	-5.10628	-3.67298	-5.03489	-11.9204	-3.10988	-2.85103	-3.16696	-11.9204	-11.9204	-5.21309	-5.34177	-5.18371	-3.98744	-3.37478	-11.9204	-11.9204	-5.04617	-3.77798	-4.95027	-2.70991	-11.9204	-1.99865	-2.74043	-11.9204	-4.83528	-11.9204	-11.9204	-11.9204	-3.3551	-3.56454	-3.78153	-11.9204	-2.65015	-2.51316	-11.9204	-11.9204	-11.9204	-11.9204	-11.9204	-11.9204	-11.9204	-11.9204	-11.9204	-4.24927	-11.9204	-11.9204	-2.95955	-3.60672	-3.58332	-11.9204	-11.9204	-11.9204	-3.38042	-4.22331	-2.50915	-11.9204	-5.00767	-11.9204	-4.79243	-3.75445	-4.39584	-3.06529	-11.9204	-11.9204	-5.16954	-3.65772	-3.49686	-5.18212	-4.79069	-4.38987	-0.243069	-4.1269	-3.07717	-5.0633	-11.9204	-11.9204	-11.9204	-11.9204	-11.9204	-11.9204	-5.34079	-11.9204	-4.5345	-11.9204	-11.9204	-1.72579	-11.9204	-11.9204	-11.9204	-11.9204	-11.9204	-11.9204	-11.9204	-5.20529	-11.9204	-1.32428	-11.9204	-3.65816
ENSG00000109065	Q9BTE0	NAT9	0.974993	0.703126	0.811577	1.36977	1.03768	1.49297	0.946176	0.0716862	0.607324	0.702615	0.858604	0.881505	1.04031	1.78065	0.980274	1.00986	0.501971	0.229124	0.557377	0.734011	0.798481	1.47362	1.6387	1.34191	1.8367	1.33572	0.868724	-0.17724	1.38461	1.01574	1.49029	1.25277	1.10381	1.95702	2.19372	1.55281	1.64928	1.80177	0.704387	1.24147	0.400789	1.65631	1.50638	0.994764	1.22461	1.03238	1.67656	-0.1464	1.56737	1.20665	-1.0999	0.681187	1.27989	0.703587	0.998648	1.30173	1.31732	1.15795	0.482812	0.269481	1.53451	1.85233	0.910913	0.988521	0.587431	0.561112	0.954608	1.12582	0.361941	1.01525	1.0826	0.71407	1.18536	1.16064	1.0438	0.763208	0.984471	1.40764	0.866559	1.87764	0.599378	1.29725	0.630515	0.680551	-0.465036	0.550337	-0.719619	1.06834	-0.864782	0.309803	-1.62763	0.452718	0.227393	-0.856899	1.17183	0.624303	-0.446284	-0.225597	-0.139255	-2.59352	0.597069	-1.38937	1.52659	1.19801	1.43342	-0.860774	0.333031
ENSG00000274180	Q8N6N6	NATD1	3.17588	3.43379	3.79002	3.65099	3.79315	3.26459	3.85381	3.38594	3.51589	4.08969	3.49289	3.63507	3.45823	3.58161	3.12598	3.16893	3.6254	3.56444	3.69014	3.35835	3.59749	3.58484	3.8542	3.86477	4.14681	3.6851	3.39942	2.93382	3.38742	4.60244	2.75945	4.12941	3.07264	2.36006	3.68738	3.79745	3.72351	3.66103	3.26778	3.5095	3.87098	3.63636	3.95758	3.62908	3.94309	4.42839	4.25848	4.23642	4.10822	4.79986	4.45443	3.28843	4.50713	3.46046	3.89731	3.86295	4.4349	5.1131	4.20343	4.55068	3.49145	2.87498	3.89184	3.96545	4.22616	4.99027	4.41092	3.9247	5.22527	4.73831	4.328	4.38231	5.05952	3.63862	3.53965	4.61176	4.32984	4.72217	4.23343	3.58114	3.78841	4.64987	5.20661	3.28844	4.82281	4.22128	6.24074	3.97644	5.08621	3.73501	3.67739	4.97303	4.80208	4.15487	5.33023	5.85493	4.59061	3.83629	5.6584	4.45988	4.35986	3.80759	4.70331	3.41601	4.74245	5.31519	3.32361
ENSG00000134369	Q8NEY1	NAV1	-0.608879	-1.79916	-1.63113	-0.462974	-1.6262	-0.926467	-0.70964	-1.73235	-1.44023	-0.966737	-1.56828	-0.982184	-1.81992	-0.85833	-1.61873	-1.46141	-1.7312	-2.79447	-1.01224	-0.952135	-1.2994	-0.884009	-0.832574	-2.05517	-0.37156	-1.01627	-0.74853	-2.40468	-0.84005	-1.45554	-0.725754	-1.41486	-0.852963	-0.321627	-0.599445	-2.31505	-1.19117	-0.770419	-0.646047	-0.634273	-2.55575	-0.444629	-2.44998	-1.63517	-1.19937	-1.37617	-0.495179	-4.03171	-1.31047	-0.88616	-3.70855	-1.28204	-1.21409	-1.63021	-1.59813	-1.64945	-1.32385	-1.23738	-1.68368	-2.37682	-0.856602	-0.754584	-1.34083	-0.96088	0.223688	-1.09673	-1.1823	-0.956466	-1.48499	-1.69476	0.422699	-3.42633	-1.35462	-1.31063	-1.32439	-1.94407	-1.13072	-1.0922	-1.87314	0.0843868	-2.29558	-1.79281	-1.65317	-1.91901	-1.04155	-2.38023	-2.14695	-1.88825	-1.67376	-1.33674	-3.42145	0.0915685	-1.33156	-1.69412	-0.515272	-0.755231	-2.5027	-0.713106	-1.91887	-6.06154	0.433958	-4.20818	1.13575	-1.52114	1.13192	-2.64436	-1.79041
ENSG00000166833	Q8IVL1	NAV2	-3.07436	-2.44694	-3.86693	-2.93262	-2.42716	-2.00762	-1.89744	-3.53651	-5.00468	-2.4262	-4.39745	-2.10642	-3.5834	-2.17235	-2.74553	-3.66889	-3.30429	-4.07213	-3.21149	-2.75689	-3.18186	-3.49216	-3.10025	-4.33205	-2.19108	-3.55724	-1.7685	-3.18085	-3.01898	-1.93747	-1.84802	-2.91214	-2.96156	-2.06571	-2.40438	-2.89349	-2.82599	-2.66581	-2.2911	-1.28679	-2.7904	-3.0846	-1.68515	-2.26372	-1.24065	-3.97933	-2.28225	-2.40513	-2.78663	-3.11011	-4.4012	-2.747	-4.23945	-3.34556	-2.1079	-3.09909	-1.07749	-1.37169	-2.44811	-1.89623	-2.63057	-2.36945	-3.0344	-1.33331	-3.52811	-2.62617	-1.82763	-0.900903	-1.89685	-3.12528	0.444028	-2.45126	-2.76209	-4.16622	-2.74688	-3.63713	-2.0435	-2.52306	-3.38205	0.881679	-2.21818	-1.58036	-2.92308	-3.39476	-4.62788	-2.33756	-2.31573	-4.99341	-3.55589	-3.34036	-5.2046	-3.52734	-3.38093	-3.77771	-0.0871835	-0.145774	-4.35822	-2.89213	-2.59581	-2.39549	-2.67249	-3.71813	0.131408	-2.67069	1.13959	-2.78707	-0.970427
ENSG00000067798	Q8IVL0	NAV3	-3.928	-3.43338	-3.4142	-2.42451	-1.28265	-4.85811	-2.82079	-3.27615	-1.87403	-0.70693	-2.55425	-2.92335	-3.51544	-3.15899	-3.48416	-2.89453	-1.08157	-5.2226	-3.27271	-2.31608	-4.24139	-3.71655	-12.9679	-2.48875	-5.38331	-12.9679	-2.82931	-4.19865	-1.91117	-1.53278	-2.04689	-2.65178	-2.28645	-3.89077	-1.71127	-4.74489	-2.56563	-5.97996	-5.1948	-0.975818	-2.53004	-2.37712	-2.29886	-2.85078	-1.68051	-2.87203	-3.12059	-1.45702	-1.38934	-2.02024	-3.33485	-6.37947	-12.9679	-4.1989	-3.583	-2.30861	-2.54223	-1.72779	-1.66444	0.185729	-2.17768	-0.461925	-2.2769	-1.29529	-0.724865	-1.42284	1.14193	-2.26445	-1.63649	-1.28083	-1.25749	0.229894	-3.50072	-4.22711	-2.97154	-3.0876	-2.9199	-1.45572	-1.0525	0.0876757	-3.76343	-2.0116	-2.21557	-2.28711	-4.36752	-3.49097	-2.98069	-2.2345	0.520451	-0.675244	-12.9679	-5.58199	-2.44309	-1.68876	-0.674696	-2.03685	-4.83277	-5.32608	-6.40845	-4.85318	-2.02004	-5.19013	-2.45824	0.240935	1.25186	-1.75663	-1.70978
ENSG00000213995	Q8IW45	NAXD	1.95119	1.11611	1.99766	2.10493	2.22377	2.10296	2.25327	1.1069	1.66467	1.87941	1.85849	1.58224	1.81142	2.56055	1.51264	1.60203	1.50594	0.563277	1.67543	1.35994	2.15082	2.27979	2.43825	2.18703	2.37339	2.74065	1.98009	0.574713	2.51782	1.86669	3.04412	1.50314	2.23075	2.81303	2.90114	1.53859	2.41263	2.92056	1.3824	1.93013	1.65598	2.03572	1.9076	1.59033	1.97555	2.02585	2.46607	0.420593	2.76609	1.77135	0.702999	1.50474	1.40279	1.05974	1.67667	2.75425	1.87052	2.41072	1.48832	1.23316	2.23525	2.16253	1.33775	1.16551	2.62966	0.832261	2.12889	2.45097	2.21558	0.728392	0.930354	2.11513	2.26714	1.71938	1.67966	1.90085	1.91476	2.12595	1.37468	0.801095	1.59283	2.33324	1.01314	1.72144	0.568928	1.18396	0.311796	2.93888	0.472986	1.11483	-1.27132	1.20179	0.933397	0.26094	1.36806	1.27678	0.19302	1.48653	0.25344	-3.08215	1.3513	-1.36611	2.11066	1.75588	1.59367	-0.200745	1.90506
ENSG00000163382	Q8NCW5	NAXE	2.24331	1.16963	1.36386	1.5622	1.64055	2.03512	2.32319	1.00519	1.27081	2.06884	1.62584	1.80387	1.49573	2.27126	1.25202	1.8251	0.80712	0.296308	1.50549	1.91855	1.53514	2.58688	1.84893	2.57572	2.46908	2.00396	2.5017	0.548609	2.0282	2.15116	3.01216	2.15288	2.38551	2.90671	3.60146	2.52522	2.48976	2.63635	2.55757	2.10177	1.82999	2.8249	2.59863	2.0001	2.40679	1.73661	2.33568	-0.493718	2.60856	2.32995	-0.0331705	1.11422	1.93165	1.11154	2.38725	2.74901	2.21414	1.71576	1.4621	0.79209	2.82947	1.67825	1.51584	1.5773	2.75018	2.75317	2.27908	2.97005	2.01349	1.59176	2.57894	1.89941	2.21814	2.14795	2.08356	1.80246	2.33803	2.15954	2.11222	1.49716	1.90705	2.55239	1.52736	1.44069	0.957669	1.38009	-0.193059	2.25843	1.07596	1.00226	-1.07476	1.34546	-0.0921613	-0.0379196	0.391177	1.48755	0.0358454	1.9022	1.18113	-1.35724	1.23765	-1.12894	2.08438	2.43182	1.86282	0.428203	1.8471
ENSG00000151779	A2RRP1	NBAS	2.40769	2.28966	2.3854	2.30146	2.57153	2.54586	2.40601	1.7823	2.12784	2.66094	2.59086	1.86066	2.46788	2.99665	2.09297	2.40169	2.13833	1.41323	2.26317	2.46141	2.50312	2.66551	2.80351	2.5146	2.83663	2.72158	2.42491	1.79661	2.74582	2.19345	2.6634	2.41999	3.04098	2.76045	2.66632	2.22902	2.80361	3.09924	2.24941	3.23112	2.16333	2.72448	2.90801	2.44548	2.72427	2.27895	3.10251	0.796607	3.16775	2.13972	0.771394	2.44165	2.41184	1.83731	2.61818	2.84748	2.38569	2.59871	1.31715	1.8538	2.28899	2.48891	1.79604	1.94261	2.77988	2.27929	2.90885	2.84668	2.16399	1.74997	2.70737	2.134	2.21482	2.31238	2.42547	2.06095	2.23531	2.41123	2.02783	1.4414	1.82855	2.42725	2.24703	2.03153	2.00852	1.64706	1.90374	2.76422	1.42773	1.90651	2.00812	2.86015	1.72346	1.62679	2.38127	2.07129	1.83691	2.62981	1.99877	0.966701	2.38844	1.62372	2.81323	2.38584	2.48191	1.48974	1.84818
ENSG00000204272	A0A0U1RRE5	NBDY	2.29147	1.43918	1.8062	2.2226	2.04936	2.10955	2.40637	1.78477	2.4265	2.72927	1.19243	1.19499	2.28641	2.85904	1.62928	2.34001	1.74807	0.770972	1.76502	2.28344	1.90711	2.71972	2.77292	1.96469	2.79653	2.36773	2.29699	1.31269	2.70226	1.65931	3.67692	2.49888	1.93496	3.06563	3.19592	2.42592	2.49583	3.02825	2.43582	2.1657	2.12482	2.29984	3.17389	2.17948	2.3452	2.07207	2.96638	0.515039	3.40678	2.42361	0.271643	2.21673	2.52599	2.41775	3.01723	2.94914	2.17117	2.19464	1.10109	1.51558	1.7808	1.98313	1.05498	1.70423	3.08387	2.54403	2.37756	2.70748	2.54644	1.23697	2.3287	2.15278	1.59034	2.48202	2.44188	2.06274	2.41957	2.4732	2.42908	0.217807	1.70801	2.87193	1.23045	1.23026	0.225024	1.21166	-0.665019	1.75514	0.459272	1.38088	0.939402	0.82468	1.14104	0.5335	1.49615	1.01508	0.215224	1.19731	0.930047	-1.5396	1.32395	-0.628133	2.14831	1.56562	2.67952	-0.0837795	1.70463
ENSG00000172915	Q8NFP9	NBEA	-1.32304	-0.435519	-1.69281	0.0905165	-0.117647	-0.235984	-0.901319	-1.21957	-0.819658	-0.078089	-0.947706	-1.31702	-1.54714	0.416413	-1.46339	-0.150919	-1.3446	-1.09119	-0.792421	-0.626985	-0.364297	0.827029	0.315109	0.634177	-0.198423	0.0457328	-0.126278	-2.07937	0.0699685	-0.581134	-0.0251639	-0.256954	0.463004	0.772802	0.140667	-1.35774	-0.0332631	-0.354147	-0.686977	-0.767163	0.0763403	-0.379783	0.160109	-1.06388	-0.436166	-1.56102	-0.0490555	-3.96842	0.322936	-1.41324	-0.6296	-0.105272	-1.37422	-2.44197	-1.14743	-0.315008	-1.05113	-0.658511	-2.46484	-1.42101	-1.06837	-1.13609	-1.93286	-1.00006	0.0749025	-0.83512	-0.0642039	-1.73992	-0.696935	-0.756176	-1.28582	-0.888992	-1.55393	-3.39892	-1.81252	-2.13316	-1.63538	-1.73817	-1.61499	0.316388	-2.15781	-1.10513	-1.7081	-2.11291	-1.58288	-1.80711	-2.47339	-1.84044	-2.42603	-2.29281	-3.92473	-1.52344	-2.83551	-1.08171	-0.133124	-0.185019	-1.81498	-0.333532	-2.31317	-3.34882	-1.63535	-3.75692	-0.244083	-2.10811	1.35009	-2.78432	-0.932844
ENSG00000144426	Q6ZS30	NBEAL1	0.346608	-0.492512	0.140273	0.251849	0.0395206	0.468107	0.330595	-0.69217	0.255952	0.155943	0.33432	-0.187049	0.220134	0.418322	0.0927642	0.0641635	-0.058152	-0.754635	0.163621	0.0212642	0.205552	0.582114	0.726494	0.515326	0.366677	0.461676	-0.161307	-0.769071	1.04812	-0.0359642	0.301425	0.39786	0.872788	0.75104	0.794409	-0.481514	0.868864	0.715849	-0.404823	1.00029	-0.155985	0.271439	0.911774	0.161888	0.641474	0.196857	0.458357	-1.53806	0.625327	0.557936	-1.25418	-0.434451	-0.16627	-0.477928	-0.176115	0.906446	0.312667	0.25435	-1.09713	-0.767443	0.157397	0.0103936	-0.0758353	-0.853426	0.620123	0.129885	0.169829	0.27201	0.118288	-0.543559	0.20669	-0.322796	0.202456	0.118583	0.000762069	-0.186408	-0.183599	-0.0140152	-1.06997	0.312317	-0.470179	0.609797	-0.0961297	0.00463102	-0.665939	-0.837707	-1.41417	0.492805	-0.822581	-0.149213	-0.663177	0.234448	-1.04331	-0.678593	-0.0834039	-0.26472	-1.3955	-0.0513516	-0.413114	-2.75385	0.440003	-1.33111	0.388572	-0.258581	0.739282	-1.04735	-0.361243
ENSG00000160796	Q6ZNJ1	NBEAL2	5.51049	5.70664	5.96187	5.56508	6.02432	5.33448	5.90591	4.82594	5.62067	5.67755	5.64235	5.79068	5.49441	6.03253	5.51849	5.29413	5.90613	5.33554	5.7393	5.44025	5.77627	6.17981	5.7001	5.77914	5.86233	5.37756	5.46363	4.61363	6.42189	6.50661	5.85827	5.72017	5.72728	5.75193	5.70606	4.9359	5.63001	6.04547	4.869	5.98905	5.74128	6.56964	5.30117	5.55517	5.64958	7.15442	6.26133	5.29496	6.21243	6.67714	5.90592	4.95334	5.76488	4.82556	5.49296	6.10736	6.20072	5.85078	7.00912	5.55523	5.65157	6.34439	5.51191	5.82412	6.44897	6.63254	6.17478	6.02225	6.75535	7.0291	6.09125	6.10977	6.90002	5.70029	6.04338	6.4904	5.82804	6.44355	5.92339	6.24142	6.09975	6.2116	6.83687	6.04698	5.60494	6.78024	6.47036	6.14322	7.20974	5.76897	3.68965	5.90409	4.77286	5.47883	5.51319	6.09414	5.31154	4.70692	6.027	4.86584	5.92414	5.40535	7.30763	6.14791	6.51151	4.68467	6.35547
ENSG00000158747	P41271	NBL1	-4.69108	-2.62319	-3.0178	-2.86057	-2.05718	-2.63614	-0.88712	-2.46616	-4.51142	-4.34553	-11.1597	-2.69734	-2.513	-3.34592	-2.35278	-11.1597	-11.1597	-4.98593	-11.1597	-3.00615	-3.42974	-1.9083	-3.19706	-11.1597	-11.1597	-11.1597	-3.59964	-4.18952	-11.1597	-11.1597	-2.65046	-2.71499	-1.3076	-2.08253	-3.06824	-11.1597	-2.49186	-3.17741	-1.06991	-3.02078	-4.17086	-3.4697	-2.48795	-4.35282	-2.45435	-4.2232	-2.53265	-4.49298	-2.0384	-4.20108	-11.1597	-11.1597	-2.49207	-2.65302	-11.1597	-11.1597	-2.84597	-2.23909	-2.79099	-2.04797	-2.78095	-3.2027	-2.05187	-2.06979	-11.1597	-4.24691	-1.34292	-2.03944	-11.1597	-4.62728	-11.1597	-11.1597	-11.1597	-11.1597	-4.47257	-2.73611	-11.1597	-4.02994	-2.31188	0.780643	-11.1597	-1.58071	-11.1597	-4.63392	-11.1597	-4.2576	-11.1597	-11.1597	-11.1597	-3.00517	-2.72235	-3.19166	-11.1597	-3.28995	-1.44997	-4.38602	-11.1597	-3.51784	-11.1597	-11.1597	-11.1597	-11.1597	-1.87107	-11.1597	-0.148726	-3.79817	-2.89741
ENSG00000104320	O60934	NBN	2.66313	2.43866	2.48191	2.38792	2.97529	2.72561	2.61653	2.34514	2.19196	2.59387	3.0677	2.56401	1.95813	2.91132	2.18649	2.22082	2.65074	2.61607	2.5627	2.62458	2.78965	3.18147	3.02333	2.94335	2.09614	2.73113	1.97304	1.66339	3.55558	3.2384	3.59328	3.09081	3.05814	2.82042	3.79548	2.50246	3.02127	3.60615	2.62951	3.55013	2.44809	3.2099	3.7914	3.73291	3.10541	4.28679	3.74311	2.41187	4.16606	3.83468	2.26143	2.30574	2.89446	1.7312	2.77482	4.14909	3.5556	2.26277	3.63919	2.48958	3.2965	3.68347	2.97129	1.99333	4.42389	4.07434	4.41694	4.13447	4.02078	3.61806	3.26412	4.66304	3.81979	3.13668	3.37426	4.09767	3.06239	4.50997	2.77714	3.36621	2.35796	3.91382	3.43705	4.59535	1.68693	4.24546	3.29349	3.47011	3.57666	2.12263	1.9836	2.83973	1.52385	2.26712	2.04118	2.93152	2.67523	2.44026	2.76965	1.47134	3.29738	2.0617	3.56742	2.05517	2.95222	1.73904	2.96228
ENSG00000219481	S4R2X0	NBPF1	3.11	2.1443	1.79397	1.97215	1.84397	2.58151	2.70093	1.86277	2.49599	2.91964	2.24296	1.90751	2.03239	3.05912	2.01253	1.82297	1.98989	1.45276	2.49124	1.92633	1.79052	2.69825	2.09875	2.38786	3.1508	2.04478	2.37302	1.06911	2.85164	2.18941	2.62977	2.19598	2.69792	2.74851	2.36965	1.39096	2.76405	2.9391	1.55771	2.55336	2.69039	2.39596	2.21473	1.95134	2.58594	2.0923	3.16205	0.825227	1.99966	2.13485	1.32266	2.46673	1.25694	1.82214	3.10154	2.44857	1.75844	2.32717	1.74487	1.597	1.93654	2.6501	1.37614	1.96198	2.62831	1.97902	2.68676	2.19048	2.31836	2.09431	2.72362	2.01421	1.90771	1.70295	2.09691	1.70915	1.70774	1.48226	1.23226	3.11267	1.42964	1.83274	2.00205	2.00061	1.74897	1.59947	1.6117	1.62813	1.95666	1.80664	0.156714	1.9587	1.44774	0.901542	2.20994	1.18432	1.34943	1.57647	1.89801	-0.746202	1.41074	0.438146	2.75774	2.40162	3.04445	1.1571	2.29177
ENSG00000271425	A0A075B762	NBPF10	5.2373	5.03249	5.13702	5.37223	5.3289	5.21535	5.50695	4.93834	5.27619	5.41686	5.63345	5.53658	5.26935	5.61438	5.16852	5.14439	5.58164	4.96255	5.16234	4.98698	5.25976	6.28537	4.84571	4.78067	5.56413	5.18594	4.55592	4.31125	6.37155	5.23324	5.17048	4.86567	5.72903	6.46674	4.89294	4.91298	5.01295	5.41176	3.90584	5.35436	4.96314	6.17307	4.99046	5.20362	4.87308	6.07081	5.68164	3.78577	5.73427	5.52117	4.23361	4.46085	4.5762	4.2566	5.02515	5.49143	4.8013	4.96996	6.01342	4.34764	4.87211	5.84607	4.51588	4.95249	5.95029	5.23576	5.61316	5.25337	5.21731	5.56421	5.30175	5.51407	5.54748	4.49322	5.15986	5.18019	4.88421	6.06948	5.2593	5.90336	4.69869	5.06296	4.86254	5.35197	4.87002	5.50383	5.13891	5.10062	5.92579	5.30538	2.97795	5.57281	4.70264	4.8782	4.69742	5.83031	5.1615	5.10584	5.75221	2.1824	5.61151	4.12127	6.44283	5.61813	5.81805	3.50037	5.34459
ENSG00000263956	Q86T75	NBPF11	3.80788	3.8651	3.75495	3.92161	3.99696	4.31705	4.32866	3.15025	3.91643	4.45663	4.08509	3.66904	3.87904	4.72478	3.89151	3.48713	3.62741	3.43142	3.84197	3.97546	4.01298	4.65876	3.77609	3.90552	3.99127	3.83285	3.76317	2.94151	4.80672	3.77577	3.72953	3.66146	4.18871	4.68433	4.17508	3.24503	4.35708	4.264	3.39362	4.16059	3.77317	4.59888	3.8096	3.50242	3.69661	3.86221	4.5299	2.31343	4.2485	3.84088	2.44723	3.37253	3.24081	3.44637	3.99327	4.03861	3.6587	3.99731	3.84602	2.62413	3.72391	4.08902	2.9928	3.24105	4.18294	3.45764	3.80694	4.08557	3.46517	3.76513	3.36015	3.40058	3.46639	3.10227	3.94353	3.13147	3.62813	3.62339	3.49667	3.61571	3.32109	4.08438	3.78831	3.49587	3.26062	3.34762	3.17202	3.69484	3.5025	3.83983	1.41318	3.7804	3.31623	3.06756	3.36597	3.88215	3.2926	3.13445	3.89054	1.07761	3.67116	2.50471	4.5665	4.56519	4.28074	2.24035	4.0225
ENSG00000268043	Q5TAG4	NBPF12	5.1816	4.89308	5.05819	5.38276	5.48542	5.28763	5.33224	4.5589	5.23436	5.59447	5.3422	5.26708	5.07479	5.9997	5.16771	4.94407	5.37703	4.81396	5.18198	5.23065	5.33631	5.8834	5.00611	4.93899	5.36194	5.16413	4.85167	4.33955	6.51496	5.23415	5.27421	5.18004	5.63009	6.30985	5.23563	4.65437	5.73125	5.54585	4.60344	5.74065	5.04057	6.21078	5.22583	5.10294	5.18695	5.71159	5.69036	3.74295	5.59601	5.34805	4.12027	4.80058	4.81102	4.64071	5.19435	5.53052	5.02056	5.41409	5.92739	4.05487	5.12536	5.65273	4.50629	4.71761	5.88923	5.26029	5.32154	5.52147	5.0126	5.46809	5.05852	5.50952	5.40793	4.57301	5.30186	4.92066	4.89858	5.31019	4.93832	5.34499	4.80419	5.34453	4.97521	5.08901	4.7382	5.05633	4.52748	4.94343	5.62286	4.82013	3.35377	5.07293	4.62673	4.38705	4.60604	5.53897	4.89143	4.76299	5.19528	2.79926	5.22955	4.15553	5.96152	5.77218	5.52592	3.48988	5.34694
ENSG00000270629	A0A087WV19	NBPF14	5.23265	5.43922	5.44179	5.82421	5.46681	5.37094	5.70269	4.81024	5.28102	5.70636	5.9679	5.7206	5.40278	5.95866	5.47065	5.31341	6.02159	4.98684	5.42086	5.29262	5.43914	6.19473	4.87151	5.17369	5.46083	5.19432	5.21926	4.40181	6.63838	5.4652	5.57347	5.32298	5.65671	6.44253	5.11907	4.81351	5.43557	5.76411	4.13066	5.50573	5.19291	6.33937	5.19571	5.21196	5.24648	6.06849	5.98377	4.44083	5.9241	5.79547	4.68718	4.65076	4.94573	4.75474	5.41052	5.75013	5.10562	5.64485	6.47011	4.35046	5.08704	6.2517	4.59383	5.09814	6.23892	5.3603	5.5281	5.49128	5.632	6.06282	5.53382	5.67914	5.70604	4.86189	5.41862	5.33213	5.24942	5.96832	5.41893	5.99296	4.87483	5.33866	5.45025	5.81786	5.47243	5.43852	5.39388	5.11617	6.23966	5.46339	3.34863	5.77137	4.60328	4.90725	4.83613	5.97653	5.27766	4.99761	5.94531	2.64534	5.74873	4.8376	6.70002	5.56538	5.99296	3.9626	5.59682
ENSG00000266338	Q8N660	NBPF15	3.70294	4.12231	3.6722	4.17115	4.08034	4.17355	4.40385	3.59368	4.06151	4.16895	3.9318	3.78186	3.79643	4.82406	3.64691	3.56067	4.06217	3.30403	3.83493	4.07215	4.14346	4.62635	3.99618	3.78056	3.89542	4.00635	3.73796	2.99157	4.93827	3.64727	3.88396	3.66613	4.50608	4.61972	3.99588	3.32643	4.3105	4.42612	3.14693	4.27523	3.9377	4.58803	3.70968	3.59693	3.66892	4.16424	4.78754	2.72979	4.29554	4.16971	2.75688	3.65695	3.06459	3.72601	3.66001	4.37585	3.88348	3.69266	4.43119	2.68049	3.75648	4.45982	3.18254	3.78042	4.39704	3.56927	4.36491	3.68752	3.59599	4.0161	3.01426	3.86685	3.95002	2.99646	3.87017	3.72709	3.26321	3.5786	3.42075	3.89345	3.24463	3.94426	3.80153	3.49715	3.34269	3.52494	3.48938	3.50733	3.87806	3.70295	1.78812	3.65543	3.46369	3.16596	3.12735	3.83462	3.18004	3.0986	3.78649	1.09017	3.41705	2.42868	4.62561	4.308	3.8208	2.33323	3.91777
ENSG00000271383	A0A087WUL8	NBPF19	6.75588	6.90644	6.60923	6.96765	7.58743	6.94729	6.96921	6.26849	6.55302	7.06432	6.62967	6.99637	6.49325	7.73403	6.9876	6.32516	7.06243	6.90671	6.81046	7.1075	7.32101	7.87594	6.56992	6.66201	7.06422	6.74803	5.99912	5.9952	7.85833	7.22912	6.84074	6.69941	7.33788	7.63223	6.61591	6.25119	7.27203	7.04433	5.85162	7.09816	6.50498	7.83948	6.52911	6.6349	6.52298	7.40071	7.18229	5.28382	7.58274	6.80305	5.65498	6.34941	6.26999	6.3606	6.645	7.03869	6.55122	7.16985	7.32655	5.56696	6.52663	7.28412	6.32803	6.37536	7.60112	6.45105	6.91802	6.90625	6.65273	7.04147	6.66837	7.20538	6.84498	6.05386	6.92597	6.57581	6.86734	7.03861	6.61941	7.12953	6.28463	6.68266	7.02201	6.7001	6.40466	6.49192	6.08445	6.80178	7.30615	6.54546	4.69941	6.99766	6.12136	6.05665	6.45217	7.19929	6.63399	6.27631	7.19976	3.89102	6.93602	5.73639	7.69219	7.40169	7.13259	5.11056	6.85198
ENSG00000162825	P0DPF2	NBPF20	2.12558	1.98972	1.75445	2.4697	2.74996	2.60397	2.58185	1.65463	2.06386	2.53786	2.26859	2.25329	2.27428	3.29626	2.32478	2.21259	1.98623	1.89683	1.92775	2.33068	2.49464	3.112	2.00782	2.38476	1.62809	2.10555	2.12043	1.3832	3.34861	2.26401	1.76539	1.87423	2.40163	3.15012	2.1676	1.78708	2.70812	2.48632	0.926993	2.77208	1.61101	2.96647	2.10187	1.69922	1.9884	2.25867	2.63595	0.600377	2.56773	1.87177	0.802058	1.91324	1.31183	1.89957	2.39777	2.33515	1.88795	2.38007	2.87408	0.774022	1.81895	2.95519	1.24241	2.24768	2.60504	1.91576	2.51822	2.2244	2.3475	1.85949	1.75732	2.06875	1.51191	1.58253	2.30662	1.57652	2.06749	2.41194	1.82128	2.49553	1.53316	1.88874	2.10373	1.93733	1.73188	1.9374	1.80443	1.86998	2.07865	2.09224	0.27832	2.45118	1.74557	1.55907	1.70245	2.20946	1.73485	1.82439	2.2696	-1.01918	2.00658	0.716603	2.80466	3.11506	2.72682	0.389478	2.16678
ENSG00000273136	A0A075B7F9	NBPF26	6.67733	7.05216	6.60741	6.74392	7.01924	6.71118	7.01093	6.2932	6.81166	7.11065	6.63583	6.88609	6.65624	7.53262	6.48446	6.14657	7.04759	6.42419	6.69329	6.60368	6.71021	7.54198	6.34222	6.4301	6.76101	6.70093	6.04825	5.92693	7.90415	6.85928	6.69808	6.54088	7.37062	7.65539	5.91731	6.30177	6.85286	6.99043	5.68588	7.07594	6.48862	7.71628	6.39347	6.45789	6.35989	7.3767	7.24888	5.8015	7.43797	7.17113	5.42192	6.04543	6.07257	6.34639	6.68462	6.99217	6.72475	6.92874	7.81848	5.09021	6.33678	7.19842	6.3166	6.55823	7.58526	6.55692	7.09887	6.65354	6.20922	7.18435	6.42492	7.11268	6.72343	5.58373	6.7549	6.69322	6.37538	6.76032	6.59601	7.12601	6.5085	6.96857	6.95025	6.57362	6.5528	6.44325	6.85639	6.15886	7.31702	6.61029	4.14968	6.69918	6.20781	6.12729	6.3967	7.23036	6.61004	6.25352	7.1982	4.33695	6.74735	5.94575	7.70713	7.27841	7.36708	5.40588	7.04336
ENSG00000142794	Q9H094	NBPF3	0.446833	-0.244375	0.826472	0.0906559	0.895883	-0.000254134	0.106414	-0.340132	0.406038	0.754021	0.355972	0.493497	0.366402	0.976371	0.0750695	-0.29692	-0.446425	-1.07371	-0.396614	-0.178735	0.395825	1.04026	0.436868	-0.486365	0.996931	0.99396	0.44008	-1.36811	0.423915	0.662494	-0.169855	0.335641	-0.0964143	1.47885	1.58555	0.907892	0.802564	1.60994	0.386748	0.976314	-0.0696882	0.991181	1.306	0.118744	1.47398	0.622846	1.31303	-4.47532	1.17375	-0.329565	-1.9878	-0.39117	0.460128	-1.14608	0.41803	0.032846	0.396906	0.590274	-1.03296	-1.90912	0.327207	-0.013489	0.396797	0.0401086	0.811651	-0.104533	0.204096	0.304931	0.348226	-0.759646	-1.69688	0.0821762	-0.0371333	0.711253	-0.0692051	0.588451	0.204817	0.114076	-1.28946	0.743844	0.711201	0.579901	-0.534919	-0.816967	-0.57427	-0.544031	-1.38272	-0.0971245	0.517802	-0.360563	-1.45293	-0.265382	-1.02543	-0.81136	0.421315	0.149364	-1.58888	-0.290457	-0.0669041	-3.02276	-1.40929	-3.62277	0.756454	0.497245	1.91983	-1.19649	0.332367
ENSG00000196427	Q96M43	NBPF4	-10.7375	-4.18945	-10.7375	-3.43387	-3.62719	-10.7375	-4.03718	-2.77867	-4.08928	-10.7375	-10.7375	-1.86119	-3.08727	-2.34097	-3.24775	-3.97408	-4.12218	-10.7375	-4.0302	-4.15889	-1.20511	-3.79866	-2.19189	-10.7375	-1.15857	-2.86944	-1.18325	-3.76738	-10.7375	-10.7375	-10.7375	-10.7375	-3.04994	-1.339	-1.91126	-10.7375	-1.65558	-0.300522	-3.95784	0.0974566	-10.7375	-1.05281	-1.06759	-2.93714	-10.7375	-10.7375	-3.6882	-1.49777	-1.61627	-3.77895	-10.7375	-10.7375	-4.05933	-10.7375	-2.93327	-2.77377	-0.690045	0.180808	-2.95164	-10.7375	-2.94161	-1.46212	-3.04042	-0.327321	-2.61887	-1.51246	-1.91919	-3.60955	-0.989957	-10.7375	-2.87929	-1.76582	-2.58921	-10.7375	-4.05043	-10.7375	-3.00601	-10.7375	-4.19921	2.00997	-2.94402	-2.47767	-3.88042	-10.7375	-10.7375	-10.7375	-3.06657	-10.7375	-3.38002	-10.7375	-10.7375	-10.7375	-10.7375	-10.7375	-0.180611	-10.7375	-10.7375	-10.7375	-4.17807	-4.92406	-4.16744	-10.7375	-3.02929	-1.40107	2.91668	-2.38043	-0.478807
ENSG00000186086	Q5VWK0	NBPF6	-10.8336	-4.28549	-10.8336	-3.5299	-10.8336	-10.8336	-10.8336	-1.87761	-4.18532	-10.8336	-10.8336	-1.37329	-2.60074	-2.02304	-2.7615	-3.07677	-10.8336	-10.8336	-2.13663	-4.25492	-2.52095	-10.8336	-1.28986	-10.8336	-1.66902	-2.96548	-0.957739	-3.86342	-10.8336	-10.8336	-10.8336	-10.8336	-3.14597	-0.436103	-2.00729	-10.8336	-1.16754	-1.04804	-4.05387	0.388259	-10.8336	-1.14885	-0.941488	-10.8336	-10.8336	-10.8336	-10.8336	-1.5938	-0.543819	-3.87498	-10.8336	-10.8336	-3.16243	-10.8336	-2.03254	-2.86981	-0.108519	-0.330017	-3.04768	-10.8336	-2.0409	-1.87951	-2.13994	-1.4223	-2.7149	-1.12376	-2.4292	-3.70558	-1.34869	-10.8336	-2.97533	-10.8336	-1.68779	-10.8336	-3.15349	-10.8336	-3.10205	-10.8336	-4.29524	1.91394	-3.62177	-2.57371	-3.97645	-10.8336	-10.8336	-10.8336	-3.1626	-10.8336	-2.48046	-10.8336	-10.8336	-10.8336	-10.8336	-10.8336	0.0126864	-10.8336	-10.8336	-10.8336	-4.2741	-10.8336	-3.27109	-10.8336	-2.54266	-0.623654	2.87722	-2.47646	0.424569
ENSG00000269713	P0DPF3	NBPF9	3.38184	3.56026	3.15238	3.64222	3.62725	3.65677	3.74782	2.92469	3.52644	4.00873	3.58126	3.38449	3.29129	4.19102	3.30399	3.00371	3.70395	3.12525	3.3758	3.47679	3.61159	4.14288	3.03846	3.14678	3.06643	3.39998	3.0083	2.61176	4.51073	3.03351	3.31579	3.10916	3.95189	4.06177	3.36011	2.80341	3.80901	3.86918	2.84083	3.56123	3.42769	4.09599	3.21157	2.85718	3.05867	3.61419	4.10535	2.10274	3.45419	3.44999	2.04805	2.80739	2.73838	3.17971	3.24241	3.66656	3.34	3.50281	4.12401	2.08338	2.96987	4.01256	2.68783	3.2574	3.73932	3.14783	3.76693	3.3777	3.20933	3.62011	2.76738	3.17631	3.46953	2.16493	3.22436	3.14207	2.97182	3.37622	3.25942	3.5044	2.97539	3.28093	3.41689	3.03472	2.88803	3.02537	3.04462	2.80841	3.3321	3.43402	0.987216	3.21907	3.13207	2.78708	3.21701	3.57608	2.81797	2.76649	3.69872	0.547448	3.44747	2.3667	4.21389	3.8634	4.11002	2.00342	3.7469
ENSG00000188554	Q14596	NBR1	3.61965	3.84776	3.60961	3.74216	3.95644	3.64381	3.62124	3.36259	3.69161	3.60877	3.86534	3.74585	3.50423	4.20216	3.56726	3.62496	3.80818	3.38977	4.01197	3.70663	3.76486	4.3044	4.30667	4.39472	3.96558	4.09628	3.5045	2.78267	4.12758	4.71408	4.62178	4.46055	4.04667	3.85317	3.97152	3.65256	4.13109	4.59242	3.85594	4.3141	3.87252	4.20347	4.43958	4.19191	4.1388	4.6223	4.69707	3.39429	4.5965	4.68506	4.14241	3.77739	4.20185	2.96913	3.7173	4.66585	4.35761	4.08688	3.93001	3.72994	4.10459	4.0542	3.97434	3.39738	4.71708	4.48644	4.61431	4.59397	4.68867	4.49336	4.18875	4.28233	4.79397	3.93962	4.16128	4.39493	3.87726	4.57615	3.54411	3.5094	3.14339	4.61961	4.56896	3.81174	3.6376	3.97743	3.49963	4.25145	4.16567	3.56314	2.5187	4.09531	3.05449	3.44045	3.6691	3.54153	3.33342	3.40357	3.70782	2.54187	4.23572	3.27568	3.57163	3.51824	3.82959	3.09209	3.41943
ENSG00000104490	P61601	NCALD	0.60158	0.224539	0.99774	-0.102287	1.26477	0.668972	0.0402363	-1.00573	0.469079	0.693847	-0.00212711	-0.215376	0.101839	0.859366	0.336402	0.642708	-0.0730756	-0.439029	0.489213	0.493082	0.808337	0.483631	1.00884	0.519011	1.57784	1.16008	0.387661	-0.714881	0.489248	0.396055	1.61209	0.364055	0.782106	1.22378	1.71185	0.750869	1.36324	1.31653	0.835235	1.21894	0.0627281	1.47862	0.956909	0.927479	0.753921	-0.542442	0.364689	-1.19776	0.577379	-0.569041	-0.795113	-0.591129	0.0972905	-0.800833	-0.05273	0.887531	-0.327899	0.73979	-1.42437	-1.09477	1.14309	0.554251	0.157321	-0.379898	0.324282	0.884063	0.141465	0.933234	-0.820633	-3.53257	-0.878001	-0.0476974	0.0910485	1.0911	-0.116078	-0.669185	-0.363895	-0.669585	-0.0440114	1.02514	0.270842	0.202943	-0.484973	-0.776435	-1.92867	-1.23585	-2.00896	0.663228	-1.77682	-0.809428	-1.77036	-1.04234	-1.67972	-1.92484	-0.180663	-2.15332	-3.24179	-0.984353	-3.82642	-5.57377	-0.57121	-3.01601	-4.66612	0.0190233	1.33642	-2.56063	-0.0721375
ENSG00000149294	P13591	NCAM1	-0.281571	-0.832451	-0.441348	0.0897933	1.18111	-0.0422499	-0.958697	-1.5817	-0.0462407	-0.40339	-0.665526	-0.0145729	-0.372113	-0.276044	0.861916	-0.586955	0.0387	-1.75429	0.598323	0.3332	-0.248356	0.0187525	-0.17387	-0.190185	0.470168	0.719059	-0.218413	-1.01273	-0.00170545	0.811981	0.859889	-0.722484	-0.207239	0.69502	1.02573	0.350477	1.03029	-0.417141	-0.779113	0.00305734	-0.89012	1.25998	0.813724	0.638895	0.522197	-1.30535	0.15054	-1.47798	0.999857	-0.664288	-2.40561	-0.533405	-1.08795	-0.333245	-1.15213	1.50523	-0.313355	0.953168	-1.61404	-1.60622	0.0186066	0.372951	-0.288521	-0.905826	0.551553	0.255426	-0.549943	0.603543	0.18941	-1.39131	0.20671	0.271063	-1.98696	0.744154	-0.116621	-0.573769	-0.0460824	0.126172	-0.139817	0.60273	-0.015374	0.28361	-3.60609	-1.27942	-2.95434	-0.44714	-2.2856	-0.932901	-1.36671	-0.364558	-3.28102	-1.53072	-2.34312	-1.75861	-1.12779	-0.919486	-4.48887	-1.31529	-3.1702	-7.22429	-0.990746	-2.09591	-5.32952	0.203502	0.926763	-2.43621	-0.0795955
ENSG00000154654	O15394	NCAM2	-5.96517	-5.88568	-12.4337	-12.4337	-5.32342	-12.4337	-3.42262	-5.05697	-5.78551	-4.62605	-12.4337	-3.97143	-12.4337	-12.4337	-5.93597	-12.4337	-12.4337	-4.68845	-12.4337	-5.85511	-12.4337	-12.4337	-12.4337	-12.4337	-4.84915	-12.4337	-12.4337	-6.45215	-12.4337	-12.4337	-2.70443	-4.57198	-5.73918	-5.34863	-3.60748	-12.4337	-12.4337	-12.4337	-12.4337	-3.71162	-12.4337	-5.73682	-4.34524	-5.62691	-12.4337	-2.70007	-4.38988	-5.76707	-5.30474	-5.47518	-12.4337	-12.4337	-5.75556	-12.4337	-12.4337	-12.4337	-12.4337	-4.09666	-3.32987	-5.89404	-12.4337	-5.471	-3.00456	-2.17543	-5.30991	-5.52101	-3.29413	-12.4337	-5.26278	-4.90919	-12.4337	-12.4337	-12.4337	-4.68959	-4.17106	-12.4337	-5.69547	-12.4337	-5.89544	-0.493452	-5.22196	-12.4337	-12.4337	-4.91587	-12.4337	-3.9548	-4.7628	-12.4337	-12.4337	-12.4337	-12.4337	-12.4337	-12.4337	-12.4337	-1.46204	-12.4337	-12.4337	-12.4337	-12.4337	-6.62028	-4.87129	-12.4337	-4.72552	-5.67115	0.576655	-4.49023	-5.16681
ENSG00000130287	O14594	NCAN	-5.68586	-4.03172	-4.59499	-3.85536	-4.04934	-4.04465	-12.1544	-5.769	-5.5062	-5.34032	-3.90701	-3.27811	-12.1544	-12.1544	-5.65667	-12.1544	-12.1544	-5.98072	-12.1544	-12.1544	-12.1544	-12.1544	-12.1544	-12.1544	-12.1544	-12.1544	-12.1544	-6.17284	-12.1544	-5.10126	-3.2312	-12.1544	-12.1544	-4.07464	-12.1544	-12.1544	-12.1544	-12.1544	-12.1544	-2.21187	-12.1544	-12.1544	-5.06065	-4.35406	-12.1544	-12.1544	-12.1544	-12.1544	-5.02544	-5.19587	-12.1544	-2.99359	-12.1544	-4.9638	-12.1544	-12.1544	-12.1544	-2.01319	-5.36204	-4.62251	-3.36178	-12.1544	-12.1544	-3.47873	-4.03578	-12.1544	-12.1544	-12.1544	-12.1544	-12.1544	-3.71332	-5.17415	-12.1544	-12.1544	-4.47437	-12.1544	-12.1544	-12.1544	-12.1544	-2.79727	-12.1544	-12.1544	-12.1544	-12.1544	-12.1544	-3.67549	-12.1544	-12.1544	-12.1544	-12.1544	-12.1544	-12.1544	-5.61501	-4.28474	-1.3082	-12.1544	-12.1544	-12.1544	-12.1544	-12.1544	-12.1544	-12.1544	-12.1544	-5.39184	0.663343	-5.78421	-4.88751
ENSG00000010292	Q15021	NCAPD2	2.64999	1.91952	2.63214	2.84122	2.82996	2.78172	2.82177	1.60762	2.57511	2.98011	2.57926	2.22683	2.75866	3.20652	2.49425	2.4606	2.41891	1.68181	2.43006	2.41206	2.4726	3.01249	3.00102	3.30053	3.1421	3.20272	2.85874	1.50168	2.93556	2.93798	3.15057	3.02965	3.07569	3.60632	3.04047	2.29003	3.67673	3.64012	2.81071	3.57722	2.8379	3.35673	3.27155	2.42309	2.72501	3.01513	3.21248	1.3826	3.13116	2.75299	1.86815	2.73306	2.74439	1.67873	3.15973	3.16511	2.67111	2.7997	2.3371	1.95171	2.74191	2.61476	2.73435	2.50674	3.44574	3.03608	3.63651	2.87986	2.80398	2.89534	4.20973	2.79934	2.64878	2.28784	2.80839	2.72572	2.91779	2.84297	3.22988	2.17333	2.19303	2.95238	2.68118	2.59544	2.21607	2.63942	1.96592	2.98593	2.58359	2.20061	1.20183	2.76004	1.76336	2.1391	2.49166	2.54785	2.01992	2.50102	1.66965	0.689224	2.78972	1.1773	3.85858	2.21636	2.90012	1.45838	2.38307
ENSG00000151503	P42695	NCAPD3	1.21934	0.835803	1.31892	1.22353	1.56742	1.36568	1.389	0.0422425	1.15582	1.48485	1.30259	0.761461	1.13267	1.95984	1.25786	1.35518	0.600416	-0.115625	1.00905	1.15843	1.31806	1.66687	1.12994	1.6145	1.8036	1.64693	1.12686	-0.0882475	1.52115	0.995313	1.84118	1.53916	1.82619	1.93749	1.68781	1.22817	2.1465	1.56127	0.869951	2.5619	1.35334	1.65171	1.8947	1.43877	2.00501	0.636683	1.81449	0.287543	2.10299	1.46895	-0.730604	0.90125	1.38537	0.74493	1.52838	1.95772	1.03978	1.00667	0.312101	0.309275	1.25699	1.22925	0.516234	0.390492	1.45348	1.06019	1.46001	1.84821	1.33405	0.648477	1.45707	1.37982	0.675948	1.00283	1.09553	0.671956	0.9773	0.886548	1.50707	0.444117	0.480205	1.55831	0.479719	0.599121	0.163002	0.379634	0.0399439	1.74133	0.408682	0.723956	-0.0129763	1.08927	-0.330308	0.116215	0.44603	0.906075	-0.228215	0.807749	0.481217	-1.59665	0.491952	-0.753548	1.88797	0.303088	2.15584	-0.247717	0.7028
ENSG00000109805	Q9BPX3	NCAPG	0.144396	-0.60894	0.31265	0.183724	-0.0418805	-0.501673	-0.455175	-0.596565	-0.387531	-0.00607784	-0.0303085	-0.148143	0.187142	-0.535874	0.46015	0.294166	-1.06427	-0.926347	0.313457	0.452625	0.145218	-1.03735	-4.69738	-1.77106	-0.280797	-1.80231	-0.653267	1.31538	0.864478	-2.62074	-1.15953	-1.34963	0.969241	1.19026	0.766403	-0.331544	-0.498383	-0.601088	-0.991485	1.80797	-3.68265	0.509368	0.587665	0.41388	-0.319491	0.987019	-0.819221	-0.553262	-0.376589	-0.325948	-1.84028	-1.39078	-0.246301	-2.48254	-1.54475	-0.183728	-0.240601	1.77552	-0.242041	-1.43999	-0.416323	1.26285	-0.701882	-1.25555	0.306045	0.0933637	1.00758	-0.846891	-0.256369	-0.504557	0.508486	0.660905	-1.35147	-3.33888	-1.40659	-0.0365076	-0.133202	-0.0864737	1.47183	1.27436	0.490788	-1.82408	-1.23514	-0.984956	0.758986	0.433971	0.905234	1.22746	-0.994263	0.147027	2.01543	1.20355	-0.0539926	-0.342233	0.807994	0.182494	0.0496316	0.612971	0.27101	-0.592098	0.533225	0.353708	1.70813	0.668744	0.929674	0.359706	0.0516457
ENSG00000146918	Q86XI2	NCAPG2	-0.227267	-0.115207	0.135271	0.823433	-0.164587	-0.29415	0.581025	-0.896132	0.134814	-0.24078	-0.121312	-0.0127016	-0.280322	-0.234723	-0.480067	-0.836057	-0.570662	-1.01745	-0.61977	-0.0533035	-0.541229	0.510481	0.308934	0.503077	1.13344	0.36288	0.720714	-1.51176	-0.47776	0.297122	0.303431	0.11043	1.32919	0.925309	1.64246	1.16211	1.39957	0.612407	0.595021	1.42162	0.390912	1.43025	1.48148	0.403812	0.973273	-0.546157	0.421535	-0.518825	0.339546	0.390198	-0.954874	-0.897295	0.95195	-1.53061	0.484305	0.644459	0.575084	0.331116	-1.2217	-0.74015	0.172591	-0.132733	-1.11164	-0.499063	0.964305	0.121643	1.053	0.87685	-0.255495	0.367639	1.83015	0.320957	-0.384196	0.209858	-0.140764	0.105927	0.107907	0.233363	0.810638	0.505438	-1.64674	0.213006	-0.934157	-0.451807	-0.341966	-0.69627	-0.222055	1.04342	0.0352825	-0.18061	0.144388	1.36557	-0.255154	-0.0348172	0.942432	-0.201476	-0.340852	0.550573	0.562433	-1.52522	0.650119	-1.46103	2.0843	-0.614593	1.9261	-0.295048	-0.665719
ENSG00000121152	Q15003	NCAPH	-0.538991	-1.0862	-1.52592	-0.877005	-2.3913	-2.23495	-0.807081	-1.53968	-2.85603	-2.6891	-1.83456	-1.03506	-0.62818	-2.68306	-0.204807	-4.31617	-0.77748	-1.01778	-2.79657	-3.50855	-1.76927	-1.82827	-2.11992	-1.86209	-0.331792	-3.21154	-0.82564	-0.596458	-1.19196	-2.44873	-0.251663	0.476858	-0.310757	0.243331	0.743867	0.198031	-1.19146	0.482351	-2.30981	1.57792	-0.931029	0.0634083	0.811315	-0.699674	-0.676261	0.237893	-0.718198	0.273782	0.209547	-2.54383	-1.66865	-0.335487	-0.0225853	-1.8964	-1.28022	0.12688	0.104622	0.501404	-0.299466	-0.55452	-0.96698	-0.320288	-2.386	-0.669415	1.20406	0.345189	0.7803	-0.639028	-0.33289	0.525018	1.3576	-0.203134	-0.935121	-0.756116	-1.59722	-0.0157505	-0.354056	0.499662	0.765412	1.18254	-1.70549	0.497917	-1.91057	-0.568635	-0.160286	-1.60269	-0.955034	1.26619	-1.92106	-0.813554	0.601893	0.156221	-0.647845	0.00696365	1.00718	-1.14782	-0.211887	0.140527	-1.3639	-0.968801	-0.0646739	-2.30513	1.92566	-0.869712	1.51581	-0.2026	-0.651107
ENSG00000025770	Q6IBW4	NCAPH2	1.91796	1.57263	1.91801	2.36639	1.85513	1.95294	2.3327	0.896768	1.83653	1.90445	1.60895	2.16907	2.05989	2.88965	1.66513	1.70133	1.82241	1.10493	1.8572	1.18136	2.12326	2.14887	1.81337	2.20691	3.23737	2.37492	2.2677	1.10257	2.19986	1.87418	2.16094	1.68748	2.38235	2.8427	3.12602	2.2653	2.72554	2.50497	1.74043	2.86246	2.08057	2.56369	2.20682	1.54922	2.40363	1.92091	2.05668	0.714023	2.61607	1.82775	1.15548	1.97354	1.92335	1.28403	1.8161	2.69998	2.18992	2.28378	1.70747	1.25303	2.06708	2.01251	1.60269	1.38314	2.81521	2.30085	2.35886	2.58332	1.9162	1.64041	2.31772	2.03019	1.02418	2.32599	2.20149	0.715417	1.37113	2.34117	2.37922	1.32898	2.10666	2.37874	1.72544	1.06902	0.892689	1.50777	0.223145	2.26283	1.27689	0.667901	-0.504682	1.63661	1.35582	0.29725	1.48929	1.54172	-0.480274	1.58582	1.21854	-2.06586	1.02074	-0.138844	2.56998	2.26229	1.44365	0.281184	1.75504
ENSG00000136937	Q09161	NCBP1	2.18337	1.91308	2.07066	2.30756	2.59207	2.54508	2.18757	1.18769	2.27891	2.4055	2.26197	1.90496	2.05231	2.64103	1.92846	2.0713	1.83871	1.24573	1.98406	2.3022	2.38426	2.82305	2.75472	2.6319	2.14777	2.70968	2.17311	1.13123	2.87396	2.29106	2.77504	2.40918	2.98651	2.84307	3.43721	2.11646	2.92706	2.8313	2.37074	2.93889	2.1831	2.26212	2.75228	2.11509	2.57739	2.37134	2.85073	0.943126	2.931	2.34664	0.892217	2.25038	1.96492	1.35334	2.26288	2.87413	2.3531	2.1233	0.871514	1.39974	2.80867	2.08975	1.82875	1.31469	2.80613	2.2812	2.69753	2.84115	2.0365	1.59693	2.70678	2.25942	2.18718	2.60607	2.27728	1.86608	1.91947	2.13868	1.76087	0.516476	1.66716	2.19781	1.87631	1.61387	0.990748	1.24116	0.525803	2.87784	0.639444	1.78108	0.376037	2.15329	1.1771	1.41722	1.61348	1.85247	1.13271	2.06269	1.44692	-0.350244	2.16734	-0.00829296	2.52083	2.39438	1.87201	0.723611	1.11939
ENSG00000114503	P52298	NCBP2	1.52551	1.16906	1.27365	1.38076	1.83815	1.79846	1.53516	0.529762	1.51259	1.82158	1.65084	1.3221	1.20739	1.78662	1.15298	1.50473	0.856817	1.09076	1.48014	1.42733	1.6167	1.68167	1.50249	1.74191	2.19575	2.19601	1.59943	0.646999	1.82321	1.74742	2.09393	1.45639	1.91363	2.14772	2.59376	1.30445	2.46663	2.04979	1.38525	2.27057	1.18706	1.8198	2.18222	1.61194	1.8876	1.72707	2.16273	-0.210371	2.21768	1.24822	0.388359	1.02225	1.00909	0.707667	1.32463	1.83674	1.82323	1.51841	0.343816	0.847496	2.23817	1.4395	1.52361	0.320499	1.81859	1.589	1.52029	2.25444	0.649398	0.749906	1.81737	0.771384	1.15008	1.30174	1.92916	1.03814	1.5114	1.28094	1.06845	0.633992	0.72896	1.17793	1.33298	1.23186	-0.0885173	0.213451	-1.59667	1.97923	0.913053	1.05286	-1.58639	1.16399	0.475316	0.31254	0.752493	1.16861	-0.268818	1.10335	-0.0068214	-1.40897	0.921249	-1.72626	1.875	1.21801	0.611186	-0.509976	0.44349
ENSG00000270170	Q69YL0	NCBP2AS2	1.96433	1.68226	1.11687	1.44432	0.665342	1.86184	2.02859	1.2956	1.78343	2.14338	1.32219	1.43813	2.40014	2.51855	0.824664	2.20769	0.359044	1.23317	2.20549	1.02171	1.87271	2.7715	2.41432	2.6044	3.42138	1.70672	2.11689	1.23979	2.16685	2.44321	2.63148	1.31359	2.92937	3.1889	2.75	1.56058	1.924	1.19363	1.33143	2.74872	1.5422	1.44047	2.36385	-0.446223	2.36584	2.20534	2.25496	0.995197	2.26811	2.98927	1.0411	1.13843	1.74331	1.8922	2.46174	2.46991	1.72947	1.09037	1.53678	1.08922	3.00577	1.03087	1.32218	1.30424	3.2279	1.46557	3.24444	1.68235	1.61877	1.59606	1.93118	1.42678	2.48524	2.49447	1.95383	1.93148	1.56961	1.78359	1.73949	0.113804	1.35191	2.09978	-0.0743225	2.12515	0.203356	1.4548	-1.57241	2.44656	1.69101	0.492702	-0.000486372	1.13498	1.36885	1.35805	1.14374	1.51786	1.20958	0.714589	1.10917	-1.12864	2.39936	0.266764	2.45838	1.50673	2.08935	1.19782	1.47446
ENSG00000170935	A6PVI3	NCBP2L	-8.76734	0.352791	-8.76734	-8.76734	-8.76734	-8.76734	-2.06699	-8.76734	-8.76734	-0.959638	-8.76734	-8.76734	-8.76734	-8.76734	-8.76734	-8.76734	-8.76734	-8.76734	-8.76734	-8.76734	-8.76734	-0.834368	-0.804743	-0.868106	-8.76734	-8.76734	-8.76734	-8.76734	-8.76734	-8.76734	1.73889	-0.905567	-8.76734	-8.76734	-8.76734	-0.54433	-8.76734	-8.76734	-8.76734	-8.76734	-8.76734	-8.76734	-8.76734	-8.76734	-8.76734	-1.83089	-8.76734	-2.10066	-8.76734	-8.76734	-8.76734	-8.76734	-1.09621	-8.76734	-8.76734	-8.76734	-8.76734	-1.42579	-8.76734	-8.76734	-8.76734	-8.76734	-8.76734	-1.66955	-8.76734	-8.76734	-8.76734	-8.76734	0.396104	-8.76734	-8.76734	-8.76734	-8.76734	-8.76734	-8.76734	-8.76734	-8.76734	-8.76734	-2.22902	1.58873	-8.76734	-1.50279	-8.76734	-8.76734	-2.4741	-8.76734	-8.76734	-8.76734	-8.76734	-8.76734	-8.76734	-1.38143	-8.76734	-2.47031	-1.37271	-8.76734	-8.76734	-8.76734	-8.76734	-8.76734	-2.19726	-8.76734	-8.76734	-8.76734	1.24429	-2.3971	-0.505094
ENSG00000074356	Q53F19	NCBP3	1.66126	1.83705	1.83299	1.91241	2.0235	1.86578	1.68807	0.986027	1.74946	1.80291	2.02982	1.81187	1.97421	2.50939	1.77462	1.55913	1.72061	1.00539	1.99792	1.67475	2.01599	2.49134	1.94893	2.07735	2.5787	2.13131	1.83747	0.810394	2.4472	2.27578	1.96402	2.14455	2.07092	1.97793	2.10663	1.42587	2.51599	2.15652	1.33402	2.53852	1.66186	2.28842	1.98667	1.71254	2.0666	2.2444	2.33514	0.91397	2.24742	2.08003	1.49649	1.77831	1.61253	1.2291	1.6808	2.3483	1.65285	1.8006	1.18414	1.28349	2.15415	1.68787	1.6598	1.20729	2.2552	1.83933	2.30356	2.30597	1.90901	2.08421	2.61134	1.76695	2.14487	1.55185	2.03037	1.91453	1.73111	2.08255	1.23066	1.46626	0.972601	2.17376	2.31257	1.56751	0.971009	1.42504	1.2505	2.14028	1.35981	1.68887	0.396398	1.87582	1.08495	1.43745	1.4159	1.86285	1.00615	1.23382	1.40635	-0.066255	1.55173	0.721363	2.82789	1.73661	2.15627	0.524332	1.59624
ENSG00000188505	Q6ZVX7	NCCRP1	-10.3508	-3.80277	-10.3508	-10.3508	-10.3508	-10.3508	-3.6505	-3.96541	-10.3508	-10.3508	-2.10342	-3.46533	-10.3508	-10.3508	-10.3508	-10.3508	-10.3508	-10.3508	-10.3508	-3.77221	-10.3508	-1.83488	-10.3508	-3.44558	-10.3508	-10.3508	-2.79082	-2.38647	-10.3508	-10.3508	-10.3508	-1.90618	-10.3508	-10.3508	-10.3508	-10.3508	-10.3508	-10.3508	-10.3508	-1.62871	-10.3508	-10.3508	-2.26234	-10.3508	-10.3508	-10.3508	-10.3508	-2.69128	-10.3508	-10.3508	-10.3508	-10.3508	-10.3508	-10.3508	-10.3508	-10.3508	-10.3508	-3.0093	-10.3508	0.261659	-10.3508	-10.3508	-10.3508	-3.25306	-10.3508	-10.3508	-10.3508	-3.22287	-3.17987	-10.3508	-10.3508	-2.37627	-10.3508	-10.3508	-10.3508	-10.3508	-10.3508	-10.3508	-10.3508	0.00522751	-2.14392	-10.3508	-3.49374	-10.3508	-10.3508	-10.3508	-10.3508	-10.3508	-10.3508	-10.3508	-10.3508	-10.3508	-10.3508	-10.3508	-1.37698	-10.3508	-10.3508	-10.3508	-10.3508	-10.3508	-10.3508	-10.3508	-3.63573	-10.3508	0.245283	-10.3508	-3.08391
ENSG00000020129	Q9UBB6	NCDN	1.63325	1.01796	1.13533	1.15368	1.34234	1.51338	1.54554	0.288823	1.3617	1.47668	0.748283	0.936835	1.48643	1.50044	0.771601	0.786221	0.362585	0.555411	0.959836	1.20286	1.16725	1.21686	2.0338	1.78332	2.08251	1.99184	1.68233	0.294371	1.43117	1.18525	1.98372	1.73027	1.33809	2.36416	1.52323	0.523529	2.30961	2.55043	1.25185	1.77308	1.29027	1.82586	1.58869	1.6052	2.11419	1.3895	2.15527	-0.204305	2.1124	0.806167	-2.51622	1.05874	0.930428	0.891431	1.1334	2.0879	1.38171	1.69055	0.541321	-0.0107312	1.76881	1.60864	0.867097	1.15075	2.01884	1.50308	1.94509	2.00774	1.3545	0.137936	1.31688	1.37051	1.74556	1.22277	1.77676	0.863525	1.06034	1.66439	0.639774	1.08292	1.04546	1.56798	1.11097	0.752567	-0.179893	0.869461	-1.09288	1.70857	0.706738	0.655041	-0.061048	0.922367	-0.282222	-0.577999	0.969605	0.978681	-0.595316	1.0363	0.127832	-1.788	0.618445	-2.66817	2.04807	0.812848	0.805338	-0.141477	1.0526
ENSG00000144959	Q6PIU2	NCEH1	0.279763	-0.291754	-0.556228	0.217239	0.222892	0.209678	0.183852	-0.678472	-0.297455	-0.245489	0.195795	-1.05759	0.333103	-0.364914	-0.901737	-0.48918	-0.0770079	-0.954197	-0.130936	-0.260875	0.0912945	-0.119727	0.23184	-0.930839	1.11496	-0.125994	-0.49428	-0.672925	0.463675	0.217791	0.146423	0.311147	-0.366119	-0.650176	-0.0862039	-0.35459	0.0913237	-0.195758	0.222109	-0.105681	-0.747193	0.221032	0.258694	0.0200881	-0.0719283	-0.122153	-0.34534	-1.17145	-1.51228	0.221972	-2.48388	0.526404	0.424455	-0.59284	-0.133518	-0.281409	0.221622	0.508059	-2.26576	-0.249599	0.0644927	0.528672	-0.204618	-0.843769	0.18206	0.0762671	0.137506	0.00939834	-0.0785155	-3.52532	0.307591	-0.203458	-1.6802	0.83335	-0.710546	-0.404945	0.765163	0.131409	-0.0216048	-0.691571	-0.429597	0.530101	-0.465074	-0.873485	1.665	-0.654119	0.646621	-0.231722	-1.37549	0.0619316	-0.44359	1.22095	0.0619586	-0.353095	1.77629	0.743136	1.0423	0.86057	1.28706	-0.417783	1.55209	-0.357969	0.426972	-0.634351	0.185748	0.30578	-0.788952
ENSG00000158517	P14598	NCF1	5.96976	6.64154	6.5633	6.52142	6.93439	5.73624	6.51669	5.68643	6.26084	5.9971	6.43632	6.30545	6.17028	6.04123	5.92695	5.75158	6.64672	6.73582	6.62715	5.72925	6.38009	7.16472	6.49276	7.27199	6.63904	6.22607	6.15218	5.59542	6.48429	7.59512	7.35011	7.02133	6.02799	5.92869	6.62237	5.21629	6.39255	7.3965	6.06958	6.66273	6.72588	6.838	7.32781	7.43234	6.65654	7.52028	7.10097	6.97782	7.45211	7.69654	7.0481	6.04523	6.35661	5.11245	6.1882	7.5168	7.58885	6.50178	7.46563	6.57273	6.75964	7.4514	6.84007	6.00697	7.14858	7.80098	7.57149	7.3776	7.68815	8.23655	6.89388	7.93098	7.44885	6.70313	7.05329	7.42206	6.88823	7.70749	6.76252	7.19657	6.53698	7.00061	7.66991	7.14519	5.56755	7.65783	6.50123	6.58473	7.67484	6.27101	4.85407	5.92536	4.9635	6.37283	5.46843	6.59917	5.70518	5.53418	5.9112	3.84597	6.31974	5.8623	6.88444	6.79237	6.94459	5.78394	7.07642
ENSG00000116701	P19878	NCF2	6.60561	7.37117	6.96037	7.03912	7.34301	6.64796	6.96691	6.60429	6.96915	6.972	7.27141	7.21688	6.86909	7.47462	6.77081	6.7715	7.42657	6.89376	7.33181	6.88217	7.2126	7.80232	7.55776	7.61897	7.21973	7.20198	6.95757	6.112	7.62047	8.30268	7.89989	7.85957	6.95862	6.66752	7.55167	6.64428	7.08218	7.74325	6.95307	7.37817	7.33448	7.77782	7.54098	7.56456	7.37104	8.45267	8.239	7.59562	8.11783	8.57807	8.15865	6.9351	7.83445	6.3375	7.63512	8.01996	8.04019	7.34443	8.18116	7.56124	7.96015	7.47685	7.70194	7.19633	8.33341	8.3731	8.27699	8.13017	8.40629	8.52016	7.79637	7.86108	8.6491	7.16389	7.42829	8.34261	7.67102	8.33162	7.173	7.68856	6.95154	8.22144	8.49204	7.49603	6.5317	7.92524	6.98256	7.8072	8.34261	6.92445	5.73561	7.05113	6.10897	7.21086	6.15932	7.46482	6.60202	6.16289	6.9538	5.35167	7.52342	6.38911	8.01643	7.22701	7.76063	6.96443	7.4893
ENSG00000100365	Q15080	NCF4	5.72393	6.61664	6.39676	6.13255	6.81917	5.73681	6.26142	5.82317	6.40935	6.35611	6.61955	6.61356	6.25593	6.5624	5.97791	5.74599	6.57888	6.11672	6.52453	6.05788	6.37445	6.70985	6.71483	6.81623	5.92691	6.05104	5.9947	5.49816	7.05331	7.65515	6.57478	6.77992	6.16969	6.04012	6.84611	5.98306	6.16218	6.82565	5.78463	6.41981	6.48585	7.02399	6.51636	6.59819	6.01417	7.66937	7.13878	6.48628	7.26129	7.82742	7.28077	5.65158	6.91085	5.48905	6.77863	6.99558	7.11439	6.51959	7.8284	6.76569	7.13826	7.03638	6.95704	6.6722	7.53182	7.80464	6.9801	6.86533	7.81226	7.56398	7.37695	7.18174	7.80323	6.04572	6.69605	7.69568	6.7268	7.52185	6.70311	7.01263	6.78369	7.28547	7.7372	6.37148	6.49407	7.22901	6.85844	7.27251	7.66797	6.31513	5.42903	6.8095	5.89497	6.73092	6.2813	7.38217	6.16762	5.61544	6.76767	5.66269	7.28541	6.3221	7.63806	6.64586	7.59687	6.38668	6.89617
ENSG00000158092	P16333	NCK1	2.17619	1.74367	1.69654	1.75778	2.22748	2.1618	1.97633	1.19098	1.90828	1.96285	2.26338	1.83743	1.66382	2.68213	1.81699	1.92838	1.50587	1.19282	1.57858	2.04026	2.2133	2.36279	2.2467	2.08793	2.17036	2.19712	2.19456	0.86402	2.49178	2.15264	2.97746	2.23472	2.61552	2.26919	2.95752	1.89211	2.41449	2.70049	2.39661	3.04891	2.05257	2.51627	2.59984	2.51787	2.60706	2.6141	2.88218	1.41018	3.09232	2.64799	0.91693	2.38548	2.25732	1.12564	1.57756	2.32262	1.93526	2.1554	0.83677	0.617236	2.7726	1.79502	2.2068	1.60395	2.904	2.4815	2.45732	2.58082	2.37196	2.25202	2.12648	1.97094	2.12647	1.86508	2.0522	2.09717	1.8351	2.66201	1.5435	1.94829	1.39687	2.56027	2.20928	1.6883	1.09765	1.64768	1.04318	2.58005	0.865543	1.9145	0.561042	1.79911	1.14193	1.47339	1.12148	1.93867	0.490085	1.90908	1.34558	-0.775789	1.81373	-0.033598	2.36735	1.71344	1.9155	0.514547	1.51649
ENSG00000071051	O43639	NCK2	3.81364	3.79025	4.08869	4.44034	4.28223	4.06855	4.20302	3.22211	4.20258	4.48004	4.14126	3.75292	4.188	4.41882	3.96109	3.79189	3.65367	3.21796	4.05033	4.07599	4.07998	4.27477	4.72413	4.35989	4.51279	4.44636	4.1562	3.06158	4.30554	4.53831	4.52025	4.21243	4.24542	4.9979	4.62033	4.01274	4.57116	4.89997	4.16388	4.71821	4.28315	4.28294	4.64803	3.98655	4.15155	3.91437	4.61895	4.11489	4.6022	4.69698	4.35675	4.02307	5.20093	3.60017	4.3103	4.62943	4.50859	4.65249	4.16781	3.4781	4.30602	4.05409	4.01314	4.33013	4.55456	4.79615	4.49758	4.35062	4.86505	4.71445	4.51979	4.48952	4.28377	3.57189	4.33713	4.39426	3.55918	4.56048	4.99364	4.73897	3.57256	4.88186	5.08504	3.09451	3.58994	4.50527	2.70571	4.43965	4.7101	3.88434	2.79918	3.54412	2.79616	4.06975	2.88213	4.02294	2.31248	2.75383	2.94595	2.34063	3.30838	3.15822	4.45137	3.63526	4.40317	3.20672	3.77008
ENSG00000061676	Q9Y2A7	NCKAP1	-2.94756	-2.11749	-2.66369	-1.81021	-2.23606	-2.38564	-1.92523	-3.09871	-2.9035	-1.97084	-1.44707	-2.46258	-2.17205	-1.88235	-2.62273	-2.78723	-2.4515	-3.61768	-2.52207	-2.38907	-2.18219	-1.47318	-1.61743	-2.87858	-1.58214	-3.41205	-2.21967	-3.99291	-3.0661	-2.17336	-2.03238	-2.14597	-1.82147	-1.4998	-2.45136	-2.09703	-0.78049	-2.07564	-2.44906	-1.29968	-2.79441	-1.89122	-1.41893	-2.20761	-2.51368	-1.12774	-2.17725	-3.20663	-1.53154	-2.32756	-1.82625	-3.47814	-0.300962	-3.28594	-2.36122	-1.47544	-2.18111	-2.13457	-2.55647	-3.16502	-1.86072	-1.90843	-3.50574	-2.31281	-2.42403	-1.28655	-1.42983	-1.78778	-1.45082	-1.64248	-3.19969	-1.56889	-2.90863	-2.66248	-2.05723	-2.68509	-3.96379	-1.0965	-0.927651	-0.804357	-2.84985	-0.319279	0.0508551	-3.17914	-2.45539	-1.1118	-4.60874	-2.04452	-1.32119	-2.00969	-2.51935	-2.72715	-5.01104	-1.99602	-1.77313	-3.0113	-3.85407	-2.52436	-2.61482	-3.4863	-1.8785	-3.97175	-3.35027	-1.78842	-0.264626	-2.55248	-2.28
ENSG00000123338	P55160	NCKAP1L	4.12083	3.43982	3.72791	3.90812	4.07077	3.97015	3.864	2.91553	3.55155	3.99335	4.07962	3.71574	3.83082	4.27228	3.6882	3.42496	3.83955	3.12789	3.86079	3.67081	3.86376	4.3071	4.08694	4.13775	4.35557	3.97992	3.79693	2.75242	4.45596	4.14349	4.6833	4.32172	4.27575	4.37502	4.31576	3.74056	4.24073	4.65344	3.65426	4.57461	3.70301	4.5796	4.3851	4.41612	4.32729	4.70793	4.73172	2.96765	4.55344	4.78017	3.37808	3.79123	4.05671	3.24297	4.235	4.82325	4.15162	3.94409	4.01131	3.47299	4.10198	4.24902	3.53873	3.57708	4.84802	4.53256	4.69753	4.87871	4.28502	4.13572	4.46022	4.23413	4.76972	4.02317	4.4263	4.47919	4.2789	4.54066	3.83129	3.96211	3.42557	4.52044	4.11403	4.34045	3.02998	4.03358	3.08393	4.22711	4.12333	3.5703	1.7108	4.23255	2.99717	3.54388	3.16455	3.61021	3.40034	3.3115	3.72458	2.46245	4.27843	2.01394	4.70716	3.9283	3.97946	2.38138	4.04181
ENSG00000176771	O14513	NCKAP5	-5.16219	-2.91838	-4.48074	-3.74009	-4.5175	-4.51281	-4.92921	-3.66666	-3.17939	-5.80848	-5.37044	-3.42496	-4.97235	-2.49208	-4.13685	-4.28308	-6.00726	-6.44888	-4.33955	-4.05533	-3.89609	-12.6226	-12.6226	-12.6226	-12.6226	-12.6226	-4.06641	-3.49152	-12.6226	-3.25621	-3.69936	-4.76083	-12.6226	-2.9614	-12.6226	-2.52864	-3.21927	-12.6226	-5.84292	-3.16487	-4.6395	-3.13029	-4.5341	-4.82222	-3.59606	-12.6226	-4.57873	-4.38046	-2.6951	-4.66984	-12.6226	-12.6226	-5.94441	-6.42212	-12.6226	-3.3404	-4.89161	-1.28942	-3.83999	-6.0829	-12.6226	-4.08262	-3.70709	-2.94866	-5.49876	-5.70986	-4.21824	-3.91656	-5.45163	-5.09804	-12.6226	-2.84478	-4.47429	-2.56191	-3.94605	-4.6127	-4.89109	-12.6226	-4.09598	0.124893	-4.8291	-4.36276	-5.7655	-6.09687	-12.6226	-4.72659	-12.6226	-4.97032	-12.6226	-12.6226	-12.6226	-12.6226	-12.6226	-5.33478	-1.32911	-12.6226	-12.6226	-4.98079	-12.6226	-5.82202	-12.6226	-12.6226	-12.6226	-12.6226	0.635702	-12.6226	-1.77932
ENSG00000213672	Q9NZQ3	NCKIPSD	1.64682	0.942063	1.23951	1.50684	1.47821	1.58383	2.06469	0.508496	1.21655	1.86545	0.852483	0.937617	1.27924	1.77059	1.09148	1.71339	1.21029	0.65243	1.35562	0.972947	1.38527	2.02971	1.64446	1.70214	1.82413	1.92608	1.57706	-0.662272	1.80697	1.25467	2.35993	1.46524	1.87516	2.03771	2.05632	1.41875	2.02147	2.06007	1.771	1.68896	1.38679	1.91273	1.6104	1.20333	1.842	1.36441	1.28554	0.0311623	1.78077	0.97175	-0.413807	1.96725	2.496	0.790557	-0.177003	1.51319	1.164	1.94225	1.18877	0.0797297	1.0366	1.56082	0.688053	1.02956	1.94547	0.613686	2.12928	1.18193	0.873823	1.72902	1.66097	0.99364	-0.194126	1.17723	1.67754	1.02911	1.22341	2.0185	2.2354	1.66917	1.12298	1.35788	1.48077	0.319269	0.884532	1.10236	0.162854	1.35789	2.30141	0.911213	-1.54051	0.624559	-0.22853	0.455524	-0.17372	0.659759	0.354295	0.811438	0.0431217	-1.35622	1.13759	-1.49798	2.25646	1.24795	0.865151	0.207809	1.1124
ENSG00000115053	P19338	NCL	4.43997	3.83667	4.09105	4.39951	4.55144	4.55615	4.31651	3.38109	4.0251	4.48574	4.14123	4.01075	4.07795	4.66607	4.26187	4.12983	3.74947	3.44745	4.1652	4.36982	4.48551	4.89947	4.77464	4.8656	4.8185	5.07314	3.9027	3.27693	4.82472	4.65928	5.28047	4.93572	4.97234	4.95531	5.17065	4.44244	5.36174	5.42719	4.83588	5.6064	4.39916	4.77263	5.38319	4.83413	4.96658	4.76378	5.32293	3.09662	5.30574	4.48446	2.94988	4.62825	4.54078	4.20494	4.37981	5.32012	4.70941	4.08907	3.12771	3.9904	4.65649	4.35966	4.3316	3.34565	5.30937	4.49283	5.17631	5.20374	4.54452	4.29244	4.64385	4.76213	4.33473	4.66013	4.61425	4.30975	4.30506	4.5524	4.03216	3.46234	3.36679	5.04844	4.20088	4.04231	3.33206	3.25409	3.33733	5.26783	3.35668	3.55731	2.88107	4.35097	3.2224	3.37889	3.72645	4.28571	3.65239	4.47232	3.9354	1.74197	4.41497	2.63045	4.89061	4.02028	3.27708	3.01346	2.99295
ENSG00000125912	Q969V3	NCLN	3.08977	3.06406	3.0599	3.41671	3.32954	2.93029	3.46245	2.15878	3.02545	3.48124	3.26536	3.3151	3.35918	3.87861	3.00158	3.07647	3.32685	2.51953	3.34707	2.90314	3.08901	3.81593	3.58355	3.65447	3.57479	2.98797	3.35265	2.46674	3.52369	3.94017	3.75852	3.49311	3.26328	3.75444	3.95526	2.81942	3.58148	4.14417	2.69555	3.90978	3.29033	4.10928	3.60303	3.10009	3.85827	4.13994	3.80461	2.83861	3.94751	4.06142	3.36114	2.45777	3.51163	2.43173	3.46728	3.65354	3.60399	3.504	3.94324	2.7751	3.4953	3.63113	3.05169	3.02502	4.33237	3.92339	3.89439	3.6316	3.60891	4.08252	3.36011	3.04811	4.70618	3.55205	3.55737	3.95658	3.30741	4.09171	3.16565	3.24838	3.30489	3.76323	4.22341	2.46521	3.01112	3.59069	3.21262	3.41132	3.98622	3.21275	1.51254	3.07803	2.1288	2.74488	2.48111	3.49677	2.52594	2.26139	2.788	0.751634	3.13192	1.87673	4.17364	3.5204	3.5817	1.87845	3.40644
ENSG00000184454	Q5T1S8	NCMAP	-11.4101	-3.8698	-11.4101	-5.09739	-11.4101	-3.30036	-4.7098	-11.4101	-11.4101	-11.4101	-11.4101	-3.53074	-11.4101	-4.59001	-11.4101	-11.4101	-11.4101	-11.4101	-11.4101	-11.4101	-4.67345	-11.4101	-11.4101	-11.4101	-11.4101	-11.4101	-4.8425	-11.4101	-11.4101	-11.4101	-3.48393	-11.4101	-11.4101	-11.4101	-11.4101	-11.4101	-11.4101	-11.4101	-11.4101	-4.26616	-11.4101	-3.72019	-4.31635	-11.4101	-4.6945	-11.4101	-11.4101	-4.74347	-3.2863	-11.4101	-11.4101	-3.24678	-11.4101	-11.4101	-11.4101	-11.4101	-11.4101	-1.75381	-11.4101	-11.4101	-11.4101	-11.4101	-4.29454	-1.99888	-11.4101	-2.92044	-11.4101	-2.7041	-11.4101	-11.4101	-11.4101	-11.4101	-11.4101	-11.4101	-4.72306	-4.97405	-11.4101	-11.4101	-11.4101	-0.054625	-11.4101	-3.1503	-11.4101	-11.4101	-11.4101	-3.51413	-3.73919	-11.4101	-2.736	-11.4101	-11.4101	-11.4101	-11.4101	-11.4101	-2.43628	-11.4101	-11.4101	-11.4101	-11.4101	-11.4101	-11.4101	-11.4101	-11.4101	-11.4101	0.185514	-5.03991	-4.14321
ENSG00000084676	Q15788	NCOA1	3.95854	4.57359	4.32187	4.47516	4.62882	4.15278	4.26233	4.12025	4.38355	4.36762	4.78839	4.3303	4.13795	4.67495	4.10967	4.09044	4.48585	4.02236	4.68644	4.33711	4.6956	5.11485	4.58344	4.62598	4.30498	4.48459	4.03716	3.21666	4.76813	5.3866	4.82732	5.05838	4.3776	4.24527	4.4136	3.80762	4.42599	4.84417	4.19824	4.54584	4.37879	4.91366	4.45047	4.41	4.32192	5.42167	5.11056	4.18419	5.11368	5.27279	4.79947	4.12185	4.7129	3.57753	4.08268	4.91906	4.78572	4.49441	4.9229	4.29895	4.65927	4.40079	4.40824	4.04311	4.92682	5.20624	5.02498	4.82088	5.41728	4.86263	4.39772	4.55422	5.44628	4.03555	4.40947	5.16366	4.33685	5.19731	4.18049	4.20475	3.78743	4.98671	4.79527	4.1652	4.0269	4.43704	4.08506	4.53476	4.93272	4.03471	2.76709	4.04909	3.64152	4.17042	3.92619	3.96498	3.81825	3.66969	4.15356	2.94758	4.5304	3.63736	4.52158	3.96261	4.69848	3.38978	3.97318
ENSG00000140396	Q15596	NCOA2	3.61461	4.13243	3.96784	4.03562	4.3322	3.97942	3.91727	3.76175	4.00741	4.1116	4.26274	3.94733	3.84844	4.43677	3.72884	3.56147	4.15483	3.76948	4.1982	3.98864	4.24131	4.47776	4.2516	4.30006	4.20201	4.20972	3.82424	3.04257	4.31779	4.888	4.60501	4.43921	3.99934	4.14521	4.26299	3.48379	4.37834	4.70402	3.65524	4.30082	4.21862	4.49332	4.67729	4.50444	4.10347	4.89483	4.68911	3.98923	4.77713	4.80039	4.39586	3.88793	4.02278	3.48827	3.72737	4.86819	4.40676	4.0453	4.34189	3.92705	4.19497	4.66169	4.10358	3.85623	4.48977	4.6991	4.63935	4.66356	4.90204	4.53333	4.48933	4.98888	4.85589	3.97273	4.25085	4.54065	4.14599	4.65212	3.89094	4.25122	3.60365	4.64482	4.66488	4.3273	3.73075	4.29155	3.63674	4.32332	4.79256	3.89574	2.74632	4.10581	3.32324	3.97949	3.65936	4.12186	3.55301	3.69868	4.11606	3.13131	4.26749	3.63076	4.57491	3.70605	4.26028	3.20327	4.02246
ENSG00000124151	Q9Y6Q9	NCOA3	3.80095	3.57888	3.71789	3.86541	4.0823	3.80489	3.74475	2.964	3.73155	4.08141	4.06725	3.50453	3.73106	4.34992	3.51385	3.67014	3.56818	3.50725	3.73369	3.77161	3.71186	4.58229	4.10048	4.34592	4.3922	4.262	3.88302	2.61385	4.5374	4.40566	4.56356	4.34433	4.25428	4.25165	4.23606	3.60297	4.7159	4.86656	3.43489	4.56505	3.87973	4.4241	4.56752	4.19716	3.93676	4.57986	4.70678	2.88733	4.73235	4.61793	3.25674	3.70381	3.88473	3.0629	3.709	4.65358	4.26538	4.21928	3.98567	3.35807	3.90456	4.19486	3.51784	3.50768	4.89993	4.69442	4.83909	4.708	4.69782	4.54985	4.10273	4.38305	4.64528	3.73244	4.19405	4.34923	3.90006	4.68607	3.70908	3.75034	3.13739	4.85103	4.07775	3.85711	2.92999	4.31351	3.00114	3.94059	4.20348	3.18764	2.304	3.52471	2.52098	3.16073	3.21531	4.05079	2.48258	4.21108	3.4553	1.88928	3.79854	2.38898	4.68165	3.83137	3.86734	2.58053	3.71787
ENSG00000266412	Q13772	NCOA4	6.138	6.44191	6.68669	6.5293	6.7763	6.40245	6.4923	8.15001	6.2182	6.4431	6.8278	6.81029	6.60229	6.50769	6.67261	6.40834	6.40583	6.72401	6.51337	6.47223	6.64833	6.62876	6.93846	7.05611	6.35448	7.06633	6.49106	6.39092	6.3097	6.99655	6.78382	6.76945	6.56575	6.10466	6.67125	6.28328	6.75305	6.3969	6.69116	6.01487	6.48174	6.12715	5.75293	6.2302	6.94708	6.1535	6.55926	7.54251	6.56679	6.40834	6.77871	6.74345	7.47023	7.01604	7.22055	6.36466	6.38852	7.15254	5.58767	7.7911	6.99895	5.66727	6.90214	6.69502	5.99341	5.60638	6.605	6.32902	5.6332	6.39199	7.0868	5.8867	5.63239	7.17054	6.12036	6.32468	7.76978	6.61691	6.82944	4.98234	6.6256	6.23081	7.04625	6.98996	9.05409	5.27302	8.43407	6.95787	6.06546	8.30739	8.35229	8.56826	8.23342	7.29479	8.53356	7.37835	9.02202	8.81025	8.34582	8.61446	8.48973	9.13273	6.27498	6.29382	5.39002	8.07597	5.64553
ENSG00000124160	Q9HCD5	NCOA5	3.4152	2.87968	3.02938	3.31752	3.489	3.63571	3.31911	2.34777	3.03122	3.30204	3.25497	3.1141	3.34414	3.84096	3.12838	2.94426	3.02251	2.50074	3.38784	3.23077	3.26923	3.87324	3.89734	3.88376	3.94951	3.8137	3.44107	1.97099	3.73921	3.68891	3.98539	3.72656	3.66018	3.95138	4.20556	3.3343	4.28284	4.05199	3.50711	3.9808	3.24553	3.44934	3.93025	3.52145	3.80791	3.13763	4.25603	2.00811	4.10376	3.43229	2.414	3.36506	3.21016	2.87515	3.60196	3.81104	3.59519	3.62754	2.4121	2.57889	3.7524	3.4672	3.06261	2.4929	3.84755	3.50513	3.75568	3.90301	3.04966	3.00209	3.82055	3.29007	3.49881	3.68923	3.53211	3.24206	3.39883	3.2944	2.97673	2.00172	2.73323	3.66076	3.16586	2.92383	2.33994	2.56412	1.225	3.41147	2.49461	2.62964	1.33375	2.5809	2.21159	1.76406	2.44082	2.82557	1.91761	2.76072	2.21828	-0.0176642	2.81393	0.656354	3.41571	3.09635	2.54145	1.36518	2.50758
ENSG00000198646	Q14686	NCOA6	3.1167	3.13637	3.09866	3.48187	3.49018	3.10257	3.25038	2.35453	2.94278	3.22942	3.23859	3.14371	3.13961	3.55647	3.08345	3.10649	3.05189	2.47271	3.38349	3.16519	3.18815	3.73301	3.37325	3.67559	3.30362	3.51645	3.21289	1.96082	3.51654	3.88373	3.68245	3.72822	3.41282	3.40109	3.12751	2.69982	3.57137	3.97243	3.01596	3.77829	3.32639	3.84247	3.40732	3.20563	3.57108	3.84951	3.97317	2.76332	3.90654	4.00299	3.37505	3.3576	3.16947	2.44598	3.34681	4.16451	3.2646	3.30311	3.47325	2.66668	3.49878	3.35815	3.10737	2.78696	3.88118	3.63485	4.00801	3.78014	3.60072	3.75023	3.68289	3.38763	3.79977	3.02083	3.33355	3.67933	2.93941	3.86666	3.08881	2.39434	2.58275	3.52818	3.80383	3.16056	2.33534	3.09378	2.46804	3.40171	3.70014	2.87345	1.42911	3.02181	2.05995	2.59263	2.64078	2.9367	2.01918	2.63992	2.66369	1.05811	3.27185	1.88212	3.83243	3.04039	3.55064	2.18184	3.12506
ENSG00000111912	Q8NI08	NCOA7	1.76216	1.53855	1.95935	1.82479	1.8849	2.14569	1.91475	1.86073	1.66623	1.73415	1.72897	1.6479	1.33156	2.14582	1.92261	1.38202	1.0349	1.59451	1.63569	1.56944	1.87303	1.99404	2.07411	2.05912	2.60069	2.48797	1.7959	0.680076	2.06002	2.01216	2.83427	1.76007	2.17321	2.14143	2.63484	1.91402	2.81681	3.04347	2.12608	2.81663	2.0947	2.28568	3.43575	2.53144	2.01181	2.65679	2.94763	1.29583	3.28457	2.06424	1.60895	1.96739	1.78958	1.4243	2.17812	2.8286	2.57017	1.4417	1.76737	1.31954	2.33813	2.40513	1.44373	1.14569	2.52773	2.49754	2.71003	3.00769	2.50649	1.74507	2.16195	2.86371	2.14916	2.35769	2.32779	1.96808	2.00552	1.9554	1.73572	1.44737	1.13497	2.71562	1.83265	2.77969	0.761104	2.60041	1.96659	2.53518	1.59976	1.91706	0.525632	2.46541	1.4379	1.55202	1.8335	2.0412	2.12999	2.17719	1.8249	0.498205	2.04746	1.8747	2.73371	1.5853	2.13576	0.526706	1.67854
ENSG00000141027	O75376	NCOR1	3.87318	3.77418	3.86364	4.18091	4.1855	4.01412	3.85012	3.16719	3.86673	4.06854	4.18331	3.77677	3.94021	4.38326	3.8288	3.78459	3.81307	3.3163	4.08186	3.92651	4.01656	4.40538	4.21178	4.56129	4.4249	4.34265	3.94769	2.8487	4.4674	4.62128	4.34295	4.39293	4.35652	4.28991	4.13823	3.35736	4.59856	4.70616	3.61308	4.61044	4.09477	4.45174	4.257	3.80042	4.06666	4.46044	4.71363	2.94957	4.69993	4.30644	3.32244	3.8092	4.11107	3.36357	4.08753	4.54906	3.97058	3.94689	3.6596	3.55306	3.86109	4.10774	3.73125	3.31241	4.69245	4.27782	4.51363	4.40365	4.14696	4.01043	4.51582	4.03834	4.50096	3.88789	4.3079	4.13037	3.97206	4.39606	3.87335	3.33757	3.0724	4.44594	4.46553	3.62738	3.43438	3.66273	3.28553	4.35405	4.03101	3.56984	2.38792	3.97737	3.03678	3.37699	3.707	3.76125	3.21458	3.62062	3.60927	2.4812	4.24771	2.94433	4.67122	3.84131	3.88803	2.81216	3.50967
ENSG00000196498	Q9Y618	NCOR2	4.08153	3.64872	4.0123	4.01167	4.08057	3.95628	4.30437	3.00709	3.96803	3.996	3.95222	3.57514	3.99112	4.4269	3.74479	3.72574	3.8771	3.27436	4.12365	3.74615	3.79828	4.34888	4.1978	4.01278	4.34654	4.16301	4.01287	2.99282	4.18319	4.34645	4.44219	4.28111	4.25887	4.42351	3.91361	3.60248	4.23975	4.58139	3.99153	4.52728	4.07144	4.61402	3.84532	4.07971	4.18044	4.22778	4.33748	2.40567	4.21036	3.87996	2.39043	3.9877	3.69337	3.40791	3.90234	4.51516	3.73874	4.18619	3.36932	3.2936	3.91933	4.05918	3.58734	3.82704	4.4791	3.55252	4.16615	4.40651	3.29542	3.49362	3.92955	4.01884	3.83429	3.93653	4.19232	3.90509	3.80581	4.01255	3.80132	3.47343	3.58025	4.26968	3.9711	3.61804	3.19857	3.0061	2.62159	3.8712	3.75265	3.55779	1.46619	3.64449	2.44768	2.76164	3.10929	3.49872	2.94523	3.13013	3.00551	0.770915	3.84575	1.95427	4.17631	4.03712	3.57338	2.06684	3.97167
ENSG00000189430	O76036	NCR1	2.53996	1.94584	2.12255	2.09475	3.81246	2.64169	1.75683	1.88827	2.2292	1.94034	2.04294	2.31394	2.60369	2.27496	2.73358	2.21776	2.44257	1.22417	2.38347	2.846	2.19077	1.99742	2.31341	1.89142	3.45961	2.21852	2.07251	1.42643	2.52959	2.66188	3.20277	2.47518	2.34752	4.15337	3.09646	3.34585	2.49245	2.66651	1.56687	2.54691	1.21398	3.83019	2.88334	2.91596	3.16939	2.72479	2.72837	0.889117	3.17116	2.74709	1.39483	2.26341	2.04927	1.10325	1.68059	2.77918	2.41421	2.90328	2.93495	1.76055	2.76889	2.87328	2.43262	0.887825	3.21842	3.18323	2.61531	3.00022	3.6549	1.68902	1.88676	3.42292	3.45576	3.17799	2.76076	2.5071	2.5249	3.27496	2.32293	2.38964	2.35772	2.99017	3.06507	2.10543	0.894766	2.99493	0.769378	2.21585	3.76173	2.2545	1.23362	1.51645	1.09488	1.16153	0.906525	1.75866	-0.570805	0.991538	1.87163	0.670758	1.88236	1.0286	0.999384	2.50638	2.81038	0.65091	3.37956
ENSG00000096264	O95944	NCR2	-9.6525	-9.6525	-9.6525	-3.33974	-9.6525	-3.11727	-9.6525	-3.26706	-9.6525	-2.83837	-9.6525	-9.6525	-9.6525	-9.6525	-9.6525	-9.6525	-2.04453	-9.6525	-9.6525	-9.6525	-9.6525	-9.6525	-9.6525	-9.6525	-9.6525	-9.6525	-9.6525	-9.6525	-9.6525	-9.6525	-9.6525	-1.79073	-9.6525	-9.6525	-9.6525	-9.6525	-9.6525	-9.6525	-9.6525	-9.6525	-9.6525	-9.6525	-9.6525	-9.6525	-9.6525	-9.6525	-9.6525	-9.6525	-9.6525	-9.6525	-9.6525	-9.6525	-9.6525	-9.6525	-9.6525	-0.107645	-9.6525	-9.6525	-2.86009	-9.6525	-2.85011	-9.6525	-9.6525	-9.6525	-1.53384	-9.6525	-9.6525	-0.946455	-9.6525	-3.12012	-9.6525	-2.6722	-9.6525	-9.6525	-0.975948	-9.6525	-9.6525	-9.6525	-9.6525	-9.6525	-9.6525	-9.6525	-9.6525	-9.6525	-9.6525	-9.6525	-2.97448	-9.6525	-3.28623	-9.6525	-9.6525	-9.6525	-9.6525	-9.6525	-0.678635	-9.6525	-9.6525	-9.6525	-9.6525	-9.6525	-9.6525	-9.6525	-9.6525	-9.6525	-0.639473	-3.28227	-2.38556
ENSG00000204475	O14931	NCR3	2.09383	0.69685	1.43182	1.73831	2.21094	2.08528	2.1719	0.812376	1.23829	0.480278	1.59908	1.62197	1.32151	2.37292	1.3618	0.914224	0.417146	0.832349	0.957078	2.00719	2.20859	2.14125	2.59831	1.64188	2.45676	2.26247	2.07852	0.485611	1.05017	1.56862	2.5983	1.96671	2.46297	2.28862	2.50114	1.79689	3.41254	2.23961	2.67717	1.57763	0.793673	1.36139	2.7612	1.23793	2.83927	0.603552	1.48231	-0.66699	2.17531	1.47331	0.502894	1.32221	1.26852	1.23775	1.47617	2.83758	1.93845	2.01081	0.595764	-0.532501	1.39383	1.3951	1.88773	0.251892	1.55734	1.06475	1.81531	1.38102	2.32445	0.57417	1.01605	1.23229	0.307842	2.22289	1.8873	0.236109	0.782006	1.56326	1.68643	0.29721	0.728851	2.13492	-0.475146	-0.5466	-0.781397	-2.74214	-2.96617	1.75632	0.165526	0.243712	-1.20688	1.19329	-1.53018	-0.363308	0.742916	0.287604	-1.0953	-2.99517	-0.0981821	-9.64419	0.911582	-1.13208	-0.133537	0.913376	1.36674	-0.703601	1.31451
ENSG00000188211	Q68D85	NCR3LG1	-0.646491	-1.0607	-1.33085	-1.00335	-0.560743	-0.285478	-2.36526	-2.87549	-1.83346	-1.08152	-1.48786	-1.09197	-0.602492	0.00215938	-1.24896	-0.602356	-2.451	-2.19782	-1.77384	-0.965725	-0.629343	-1.42501	-0.341295	-0.989637	-0.388445	0.235031	-1.41269	-2.50793	-0.522939	-1.20299	-0.673172	-0.612376	-0.617435	-0.393548	0.280913	-2.09682	0.196086	0.171344	-1.37915	0.125042	-0.431708	-0.325639	-0.0156773	-1.17129	-1.3507	-1.66828	-0.926912	-3.39743	-0.410738	-2.51957	-1.90633	-0.95583	-1.58101	-1.47942	-0.167788	-0.140884	-1.32837	-0.912797	-1.95084	-1.44091	-0.87107	-0.853731	-2.48691	-0.795686	-0.480051	-2.15119	-0.71416	0.234423	-1.19127	-3.9465	0.156442	-0.996448	-1.73913	-0.615042	-0.794842	-2.04771	-0.80455	-0.178766	-2.72111	0.00233482	-1.52848	-0.549855	-1.03818	-1.73494	-1.87055	-2.35438	-2.06621	-1.32001	-3.11683	-4.48136	-3.03253	-1.58767	-1.94331	-2.96484	-0.966281	-0.537641	-3.18337	-1.51098	-2.69977	-12.0534	-2.03777	-12.0534	-2.54276	-2.49489	0.863895	-2.37703	-1.33559
ENSG00000107130	P62166	NCS1	-11.7698	-4.22945	-5.20272	-3.1497	-11.7698	-5.23456	-3.49376	-3.0763	-3.54621	-3.9621	-2.52474	-2.89346	-3.12314	-4.94967	-5.27202	-5.00635	-5.15445	-11.7698	-11.7698	-5.19116	-3.45718	-11.7698	-2.8101	-11.7698	-2.60526	-3.31881	-4.20977	-4.21853	-11.7698	-3.72205	-2.52522	-4.90184	-11.7698	-11.7698	-11.7698	-3.54679	-2.68785	-11.7698	-11.7698	-3.63092	-4.781	-3.08333	-4.676	-11.7698	-5.05415	-4.83334	-4.72047	-11.7698	-11.7698	-3.23401	-11.7698	-2.87148	-11.7698	-2.58658	-3.96555	-3.80605	-11.7698	-2.11346	-11.7698	-2.92062	-11.7698	-3.81284	-3.6594	-11.7698	-3.06791	-11.7698	-11.7698	-3.06375	-1.60761	-11.7698	-3.91157	-11.7698	-4.61641	-11.7698	-11.7698	-4.34206	-4.03828	-11.7698	-11.7698	-1.8284	-4.558	-11.7698	-2.92205	-4.25191	-2.17128	-2.87682	-3.51624	-11.7698	-11.7698	-4.19774	-2.33457	-2.06887	-3.24205	-3.90009	-1.06098	-1.838	-11.7698	-11.7698	-2.05408	-5.95633	-2.88999	-3.57863	-3.4789	-4.01385	-1.75817	-2.24522	-2.5099
ENSG00000162736	Q92542	NCSTN	3.3456	3.54283	3.15117	3.30476	3.78506	3.36253	3.76169	2.86438	3.02545	3.55262	3.85305	3.35762	3.40928	3.70969	3.05321	3.28736	3.15503	3.29493	3.4498	2.95513	3.34986	3.52643	3.6263	3.77752	3.49726	3.41064	3.2113	2.50165	4.08329	4.00606	4.25327	4.05637	3.37616	3.61747	3.73796	2.85576	4.05587	4.2204	3.11934	4.17688	3.33023	4.14923	4.09759	3.93521	3.76517	4.89908	4.53465	2.9104	4.16989	4.35127	3.82161	3.35916	4.18093	2.50713	3.47778	4.36546	3.98913	3.74329	4.02321	3.36238	3.77449	3.78939	3.18047	3.0424	4.58577	4.8341	4.4255	4.37557	4.7408	4.25055	4.15137	4.14761	4.70335	3.90506	4.05183	4.4358	3.60451	4.6067	3.3888	3.49629	3.25329	4.4153	4.46045	3.73251	2.78287	4.01599	2.75892	3.57411	4.65821	3.35993	0.559509	3.59978	2.32418	2.96379	2.3326	3.17736	2.64792	2.5984	3.12679	2.02447	3.75198	2.15864	3.86897	3.25147	4.12084	2.432	3.96342
ENSG00000058804	Q9BTX1	NDC1	0.769673	-0.0242347	0.284396	0.737512	0.4174	0.858753	0.245003	-0.358543	0.521626	0.500648	0.837674	-0.0985608	0.342487	1.45534	-0.200558	0.608179	-0.126147	-0.215521	0.773888	0.48046	-0.303095	0.900557	0.81484	0.558618	0.937581	0.344515	0.497917	-0.558497	0.773924	-0.160845	1.70103	0.652223	1.0197	0.806967	1.21712	0.460943	1.52219	1.1322	0.465902	1.40675	-0.356911	0.599927	1.11112	0.237018	1.63303	0.152041	0.955304	-0.752113	1.89941	-0.0249148	-0.147923	-0.0658935	-0.255265	-1.15317	1.11521	0.785629	0.904139	1.22035	-0.699217	0.0827562	0.869828	0.311782	0.355615	-0.247129	1.24445	0.383333	0.673199	0.390782	0.241475	0.344468	0.410556	-1.58714	0.503818	0.534103	0.500745	-0.0219948	0.0854072	0.884294	0.188235	-1.04939	0.256579	0.0519412	-0.297072	-0.358646	-1.20353	-0.251755	-1.8918	0.848903	-0.918252	-0.304208	-0.339288	-0.0275445	-0.248627	0.384613	0.0515923	-0.158943	-0.933395	0.580121	-0.790034	-1.76821	-0.0844372	-2.21703	0.928574	0.151755	1.19014	-1.46641	-0.38161
ENSG00000080986	O14777	NDC80	-0.302423	-0.774296	-0.574651	-0.749355	-1.11363	-0.606816	-1.35691	-1.14494	-1.12026	-2.08904	-0.970935	-0.755549	-1.76233	-1.08428	-1.14677	-1.8775	-1.80477	-0.536757	-1.51961	-0.949721	-0.403426	-0.11716	-2.2551	-1.15035	-0.315054	-1.76588	-4.64715	-2.92965	0.0642305	-1.00137	-0.293785	-0.451521	-0.832707	-0.969227	1.33099	-1.57977	-0.0474289	1.15432	-0.360062	1.47376	-2.23455	-0.94571	1.72656	1.10294	0.345512	0.169801	-0.368266	-0.313709	0.548136	-0.360198	-0.930326	-0.39271	-1.09004	-1.03282	-1.09379	0.697731	0.264782	-1.07354	-0.434647	-1.36719	-0.102813	0.906593	-0.649246	-1.31872	0.221108	0.971633	-0.0067359	-0.189592	-1.24508	-0.609699	0.161306	1.27784	-0.900519	-0.775906	-0.148787	-0.707008	-0.241444	0.489972	-0.784153	0.947842	-0.552448	0.28876	0.0898123	-0.0603163	-0.295467	-1.00171	0.256924	1.87341	-1.27968	-1.32689	-0.257368	0.835226	-0.783026	0.234205	1.02951	-0.453574	-1.86021	-0.491905	-0.42198	-1.96541	0.662328	-1.85645	1.31966	-0.464706	0.965669	-1.53842	-0.149232
ENSG00000072864	Q9NXR1	NDE1	3.79777	4.60257	4.34996	4.74474	4.56051	4.12695	4.24291	3.97752	4.43013	4.52264	4.61544	4.17833	4.36444	4.70416	4.07233	4.13507	4.32002	3.75679	4.72827	4.35982	4.5644	4.951	4.84511	4.96014	4.67844	4.60428	4.44067	3.34357	4.5426	5.44294	4.3483	4.89038	4.31882	4.38465	4.69	3.86456	4.82356	4.52221	4.45874	3.8856	4.64389	4.56612	4.44613	4.04935	4.41165	4.42842	4.79211	4.7434	4.88549	4.84719	4.85716	4.24783	4.18783	3.69346	4.4482	4.6443	4.4301	4.83193	4.45181	3.74189	4.51079	4.08468	4.43316	4.17672	4.79979	4.34749	4.70174	4.16785	4.56518	4.55308	4.49432	4.01292	4.28541	4.13206	4.07968	4.23564	4.09748	4.94644	3.97413	4.54798	3.59427	4.14688	4.64642	3.73321	3.39959	3.93095	3.97406	4.48993	4.52073	4.35715	2.71757	3.54792	3.34196	3.91682	3.68597	3.95063	3.2314	3.3444	3.81013	1.51293	4.13485	3.39031	4.71116	4.44933	4.32043	3.56226	3.98661
ENSG00000166579	Q9GZM8	NDEL1	3.52818	4.33631	3.75347	3.83974	4.26084	3.60597	3.35844	3.49929	3.96164	3.98176	4.3557	3.96994	3.57673	4.23002	3.58661	3.63701	4.18295	3.73454	4.22659	3.56238	4.0029	4.43568	4.40712	4.45785	3.9119	3.73926	3.59886	2.68212	4.42985	5.10464	4.17633	4.49972	3.80373	3.56757	4.44286	3.32442	4.08258	4.36942	3.31174	3.59529	4.1905	4.19929	4.0843	3.75718	3.94683	4.91249	4.50152	4.40097	4.3146	4.98702	4.95508	3.67005	4.38354	2.96421	3.41069	4.33909	4.39896	4.12372	4.32155	3.878	4.37474	3.69053	4.18011	3.4868	4.51802	4.92685	4.15519	4.20606	5.01051	4.7336	4.21786	4.19702	5.15634	3.87262	3.59283	4.60081	3.84786	4.56324	3.41437	3.81011	3.29254	4.52584	5.02511	3.60462	3.11822	4.157	3.66277	4.43365	4.75903	3.80758	2.44085	3.3428	2.54026	3.72566	3.65674	3.78329	2.57873	3.00387	3.84899	2.0872	3.77171	3.2643	4.23749	3.97181	4.59409	3.30239	3.51729
ENSG00000131507	Q9BT67	NDFIP1	3.19862	2.75501	3.00369	3.43767	3.20846	3.22745	3.25248	2.49808	3.39397	3.25739	3.11174	2.79231	3.145	3.6047	2.71408	3.21888	2.9331	2.53599	3.06689	3.32708	3.09206	3.75419	3.98229	3.91009	3.64194	3.49686	3.15712	2.10967	3.75836	3.18809	3.86966	3.34928	3.54326	3.78939	4.37338	3.34815	4.03467	3.80039	3.39021	3.86275	3.37305	3.28771	3.82614	3.59463	3.69272	3.62534	4.12255	2.64331	3.96206	3.74432	2.7306	3.46136	3.65199	2.5497	3.38719	4.14766	3.59958	2.96011	2.60323	2.85666	3.76855	3.19823	3.11923	2.39655	3.72202	3.09806	3.74942	3.94803	3.55658	3.17761	3.63597	3.2061	3.35064	3.42378	3.72395	3.29474	3.15954	3.57974	2.61509	2.35171	2.57548	3.87128	3.27944	3.08389	2.82108	3.00928	2.43432	3.52049	2.92258	2.96012	2.14104	3.24314	2.00103	2.75572	2.61839	3.04132	2.40775	3.18489	2.75653	1.9123	3.21572	1.99034	2.80994	2.8686	2.83412	2.27788	2.39812
ENSG00000102471	Q9NV92	NDFIP2	-2.59922	-1.6457	-1.91571	-2.53465	-2.53664	-0.212114	-2.62799	-1.81003	-2.00352	-0.837067	-1.07357	-1.4427	-0.825345	-0.831012	-2.56975	-1.71761	-5.02378	-2.31335	-1.7742	-2.48816	-2.59136	-2.12513	-2.09543	-0.575346	0.186263	-0.968991	-1.50053	-3.09171	-0.845289	-1.78792	-2.39454	-2.19653	-1.15019	-0.863403	0.0324018	-1.83437	-1.09944	-1.20212	-2.54805	-1.69655	-1.6603	-2.14681	-0.0960109	-1.25918	-1.12893	-3.12558	-1.79181	-1.8152	-1.51916	-0.691462	-3.22604	-3.47576	-4.96093	-3.13249	-0.670696	-2.67827	-1.7435	-1.13558	-3.85324	-3.11109	-0.601104	-1.87896	-2.3617	-2.22786	-0.824425	-1.56714	-0.916244	-0.935672	-2.47568	-1.53614	-1.97799	-2.66742	-0.588331	-2.09242	-1.50539	-2.41003	-2.32718	-1.51845	-2.30682	-1.28305	-2.43465	-2.38163	-1.09311	-2.80404	-1.77788	-2.42482	-4.96111	-1.40786	-5.27285	-1.48844	-2.39624	-1.45327	-2.11333	-2.7725	-4.24449	-3.87209	-2.28453	-1.09669	-4.08734	-5.82566	-1.08335	-3.12701	-2.93434	-1.30379	-0.0434629	-2.96098	-2.79348
ENSG00000182636	Q99608	NDN	-3.84757	-3.76808	-2.7567	-4.00339	-3.20582	-10.3162	-2.62276	-10.3162	-10.3162	-10.3162	-10.3162	-10.3162	-3.65873	-2.50242	-3.81837	-10.3162	-2.70818	-10.3162	-10.3162	-10.3162	-2.00354	-1.80018	-10.3162	-10.3162	-10.3162	-3.44191	-1.75996	-4.33455	-1.42697	-10.3162	-1.80695	-1.45748	-10.3162	-10.3162	-3.79915	-10.3162	-10.3162	-2.3339	-0.962486	-3.17216	-2.33304	-3.61922	-3.22235	-3.50931	-10.3162	-2.3856	-10.3162	-3.64947	-10.3162	-10.3162	-3.47959	-2.15278	-1.64856	-10.3162	-10.3162	-1.76937	-3.57838	-1.39558	-3.52374	-2.78422	-10.3162	-10.3162	-3.20054	-2.22364	-3.19231	-3.40341	-3.48826	-10.3162	-1.5669	-3.78377	-10.3162	-10.3162	-10.3162	-10.3162	0.165236	-10.3162	-10.3162	-10.3162	-10.3162	-1.95678	-10.3162	-2.0563	-10.3162	-2.79826	-4.02291	-1.8372	-2.64519	-10.3162	-2.37662	-2.16166	-2.87468	-10.3162	-3.77672	-10.3162	-2.92152	-10.3162	-10.3162	-10.3162	-10.3162	-10.3162	-3.74607	-10.3162	-10.3162	-10.3162	1.50184	-10.3162	-0.734799
ENSG00000173376	Q8TB73	NDNF	-11.1971	-3.65671	-11.1971	-11.1971	-11.1971	-11.1971	-11.1971	-3.23821	-3.55603	-11.1971	-11.1971	-11.1971	-11.1971	-11.1971	-2.39018	-11.1971	-11.1971	-11.1971	-11.1971	-4.61842	-4.46036	-3.26409	-11.1971	-3.29782	-11.1971	-11.1971	-4.62941	-5.21545	-11.1971	-11.1971	-11.1971	-11.1971	-11.1971	-11.1971	-11.1971	-11.1971	-11.1971	-11.1971	-3.42395	-3.05818	-11.1971	-4.50013	-3.10855	-2.39991	-11.1971	-4.2606	-4.14773	-11.1971	-11.1971	-11.1971	-11.1971	-11.1971	-11.1971	-11.1971	-11.1971	-11.1971	-11.1971	-1.54072	-11.1971	-11.1971	-4.39467	-4.2343	-11.1971	-1.10852	-4.07322	-11.1971	-11.1971	-11.1971	-4.02609	-11.1971	-4.33262	-11.1971	-3.04874	-11.1971	-4.50997	-11.1971	-11.1971	-11.1971	-11.1971	0.158464	-3.98526	-11.1971	-11.1971	-11.1971	-11.1971	-4.295	-11.1971	-4.53762	-11.1971	-11.1971	-11.1971	-3.22906	-11.1971	-11.1971	-1.00244	-4.42342	-11.1971	-11.1971	-11.1971	-11.1971	-11.1971	-11.1971	-4.48194	-11.1971	1.51383	-3.83557	-11.1971
ENSG00000124479	Q00604	NDP	-10.241	-10.241	-3.67393	-10.241	-10.241	-10.241	-10.241	-10.241	-10.241	-10.241	-10.241	-10.241	-10.241	-10.241	-10.241	-10.241	-10.241	-10.241	-10.241	-10.241	-10.241	-10.241	-10.241	-10.241	-10.241	-10.241	-10.241	-10.241	-10.241	-3.18782	-10.241	-10.241	-10.241	-10.241	-10.241	-10.241	-10.241	-10.241	-10.241	-10.241	-10.241	-10.241	-10.241	-10.241	-10.241	-10.241	-10.241	-10.241	-10.241	-10.241	-10.241	-10.241	-10.241	-10.241	-10.241	-10.241	-10.241	-2.89946	-10.241	-10.241	-10.241	-10.241	-10.241	-10.241	-10.241	-10.241	-10.241	-10.241	-10.241	-10.241	-10.241	-10.241	-10.241	-10.241	-10.241	-10.241	-10.241	-10.241	-10.241	-0.883837	-10.241	-10.241	-10.241	-10.241	-10.241	-10.241	-10.241	-10.241	-10.241	-10.241	-10.241	-10.241	-10.241	-10.241	-10.241	-10.241	-10.241	-10.241	-10.241	-10.241	-10.241	-10.241	-10.241	-10.241	-1.22798	-10.241	-1.39537
ENSG00000104419	Q92597	NDRG1	2.52398	2.60774	2.30671	2.76085	2.67054	2.464	2.80155	1.8137	2.70556	2.69674	2.57975	2.50035	2.38101	2.95815	2.37722	2.44033	2.76099	1.91696	2.58894	2.28856	2.56797	3.06825	3.11404	3.05361	3.35291	2.83195	2.71915	1.29007	2.69893	3.11066	3.38403	2.81467	2.95721	3.18959	3.00564	2.41323	3.29285	3.45569	2.84839	3.00997	3.00794	3.35986	3.35099	3.27306	3.06682	3.37803	3.66777	2.87517	3.46415	3.672	3.02513	2.31983	2.89592	2.2727	2.38279	3.59651	3.19053	3.01841	3.42927	2.38476	2.75583	2.8351	2.49752	2.23165	3.13351	3.23778	3.24495	3.4687	3.6065	3.37537	2.54222	3.15451	3.75872	3.1216	3.00444	3.54102	2.64674	3.23779	2.26067	2.7795	2.08986	3.55219	3.61002	2.67995	2.08349	2.88164	3.01215	2.66866	3.56378	2.38937	1.35523	2.10236	1.33669	2.23035	2.036	2.58128	1.92104	1.68593	2.26486	0.988916	2.41937	2.05469	2.30986	2.80742	3.52719	2.38325	2.75951
ENSG00000165795	Q9UN36	NDRG2	-1.24543	-1.50196	-1.82358	-0.464819	-1.18277	-0.593321	-0.387039	-1.91411	-0.519795	-1.0891	-1.45485	-1.16144	-1.4695	-0.190239	-1.80055	-1.21058	-0.874838	-2.04102	-1.58896	-1.13422	-0.472307	-0.401644	-0.281731	0.0364465	-1.0052	-0.0991479	-0.560571	-2.15348	-0.111433	-2.23963	-0.00516619	-1.10517	-0.280428	0.148993	-1.38905	-3.06269	0.381186	-1.39909	-0.872397	0.136138	-0.35132	-0.955905	-0.740166	-2.02877	-0.371599	-1.89814	-0.922408	-5.6166	-1.84165	-1.2482	-3.45621	-1.24979	-1.7114	-1.19499	-4.47903	-1.41766	-3.23444	-0.950096	-2.50231	-2.43567	-2.17064	-1.24399	-1.53342	-0.495217	-1.58399	-2.38105	-0.712781	-0.464816	-1.79942	-2.95696	-2.84424	-2.99022	-1.43883	-1.54502	-1.21727	-1.95593	-1.55772	-1.46266	-2.05892	-0.342978	-2.49465	-3.44004	-1.73727	-3.4482	-4.99926	-2.39182	-3.61587	-2.31481	-2.76271	-1.63047	-2.84805	-2.44501	-2.29859	-2.83273	-0.142041	-2.52122	-2.73632	-3.64507	-2.27836	-5.48269	-3.72463	-3.77117	-1.77361	-0.833068	1.18651	-5.91304	-1.32458
ENSG00000101079	Q9UGV2	NDRG3	2.61477	2.5538	2.71435	2.94248	2.94048	2.72013	2.57436	1.72819	2.4502	3.0837	2.94459	2.16461	2.55409	2.78545	2.60531	2.55423	2.28923	1.81536	2.38211	2.25214	2.66809	3.2954	3.47547	3.13068	2.93706	3.43223	2.8698	1.56489	2.70252	3.66947	3.11138	3.32843	2.89043	3.10622	3.20966	2.42496	3.12153	3.56128	2.82952	3.18641	2.95552	3.20164	2.9358	2.75001	2.99314	2.81257	3.43971	2.07807	3.3285	3.37249	2.18394	3.01489	3.54611	2.10322	3.674	2.8917	3.27261	2.85133	2.42735	1.68679	2.81061	2.11376	2.70425	1.60604	3.124	3.01436	3.49703	2.99387	2.73853	2.9896	3.17804	2.67076	3.45197	2.45254	2.88288	3.02549	2.19766	3.45396	2.82277	1.68114	2.14705	3.49262	3.39303	1.57315	1.73214	2.59188	1.76763	2.97971	2.75816	2.33112	1.57647	1.92579	1.01241	2.16656	1.93456	2.40841	1.0336	1.81634	0.835654	-1.02947	2.88087	1.09746	2.38998	2.62553	2.85086	1.26389	1.77634
ENSG00000103034	Q9ULP0	NDRG4	-5.17647	-3.51675	-12.6369	-3.75436	-3.94856	-6.10165	-4.36085	-5.2601	-3.00128	-4.82918	-3.80607	-2.59233	-12.6369	-4.82315	-6.1391	-5.87344	-12.6369	-6.46316	-4.35383	-5.06581	-12.6369	-4.70391	-2.50887	-4.73765	-12.6369	-4.7688	-5.07686	-5.66674	-5.73861	-3.27048	-3.3923	-12.6369	-3.63157	-5.55176	-5.12778	-12.6369	-3.55494	-12.6369	-5.8572	-4.498	-5.64809	-4.36429	-1.74557	-5.83004	-2.02722	-12.6369	-12.6369	-3.65968	-2.51692	-4.1011	-12.6369	-3.254	-3.96929	-4.45119	-12.6369	-4.67313	-3.32546	-1.49626	-4.851	-2.78927	-12.6369	-5.67413	-4.52648	-2.37857	-2.06305	-5.72414	-4.23252	-3.19525	-2.01561	-12.6369	-5.77245	-12.6369	-3.49111	-4.89272	-5.94979	-6.20079	-12.6369	-3.92909	-12.6369	0.241842	-12.6369	-5.37233	-5.77977	-12.6369	-12.6369	-4.74087	-12.6369	-4.9846	-4.69735	-5.06483	-12.6369	-12.6369	-6.09745	-5.34906	-1.66517	-12.6369	-12.6369	-12.6369	-6.07743	-12.6369	-12.6369	-12.6369	-4.34599	-12.6369	0.695418	-5.27539	-2.20837
ENSG00000070614	P52848	NDST1	2.75197	2.49092	2.5584	2.46983	3.36949	2.33097	2.06169	1.27261	2.86018	2.03393	2.65701	2.11837	2.09007	2.24351	2.42869	2.06767	2.59618	2.33865	2.97824	1.49901	2.52187	2.22684	2.25659	3.15366	2.22477	2.48121	2.23706	1.69268	2.79452	3.81334	3.803	3.33974	2.29031	2.43837	2.23963	0.143575	2.68901	3.75616	2.35198	3.2762	3.04129	3.3423	3.42699	3.08469	2.74454	3.72548	3.65291	3.11012	2.70414	3.94987	2.70862	2.78082	3.351	1.31658	2.23399	3.2843	3.11352	2.50795	3.18537	2.80287	2.86031	3.26278	3.16379	3.17202	2.89524	3.80909	3.60117	3.82044	3.54463	4.24189	3.8476	3.39412	3.63264	2.83256	3.24621	3.85957	3.31018	3.86002	3.25896	3.29046	2.9026	3.25442	4.09894	3.24844	2.03504	3.41549	1.82616	2.72297	3.98931	1.80958	0.825373	2.52966	1.61903	2.54212	2.31384	3.03914	0.992109	0.702092	1.88502	1.61562	2.97189	1.5784	3.90558	2.60184	3.78344	2.03283	3.42307
ENSG00000166507	P52849	NDST2	0.0373048	-0.729992	-0.945125	0.38201	-0.397338	-0.110974	-0.505881	-1.2161	0.441176	-0.391091	-0.0941703	-0.25202	-0.771494	0.97716	-0.348063	-0.249649	-1.28313	-0.730455	-0.498842	-0.320782	0.0451792	0.429594	0.459333	0.478167	-0.100817	0.634474	0.0549978	-1.1662	0.301239	-0.294486	0.193388	-0.728938	0.52189	0.659408	-0.439622	-0.951154	-0.598392	0.883364	-1.01048	0.455711	0.52173	0.0523324	0.253206	-1.08994	-0.128021	0.731955	0.153983	-0.844559	0.391729	-0.31583	-0.760593	0.447867	-0.0138706	-0.316493	0.967637	0.620919	-0.538475	0.0697259	-0.0505684	-0.668091	-0.547253	-0.463558	-1.39141	-0.105236	0.73792	-0.983185	-0.0147756	-0.560067	0.861313	-0.980174	0.267117	-0.445883	-0.193587	-0.759602	0.217435	-0.410425	-0.216162	-0.377823	-0.41808	-0.422318	-0.0973394	0.425099	0.0671391	-0.216753	0.0118511	0.112458	-0.461335	0.0144834	0.913401	0.0240348	-1.69118	0.377311	-0.668372	-0.983853	-1.39066	-0.917103	-0.395768	-1.77916	-0.648141	0.202719	0.217873	-0.874626	1.43815	0.556619	0.0103877	-1.32452	0.0650322
ENSG00000164100	O95803	NDST3	-4.13337	-4.05329	-12.176	-4.87235	-12.176	-5.64077	-12.176	-4.79923	-12.176	-12.176	-4.92384	-3.71369	-12.176	-12.176	-4.10395	-12.176	-12.176	-3.69644	-12.176	-5.59737	-12.176	-12.176	-12.176	-12.176	-3.59518	-12.176	-4.03358	-6.19441	-5.27773	-5.12282	-3.66681	-12.176	-12.176	-5.09089	-12.176	-12.176	-3.50822	-12.176	-12.176	-3.45388	-12.176	-12.176	-12.176	-12.176	-12.176	-12.176	-12.176	-12.176	-12.176	-5.21743	-12.176	-12.176	-4.50488	-3.407	-12.176	-5.20649	-4.44502	-2.51967	-5.38361	-12.176	-12.176	-4.21905	-12.176	-12.176	-4.05735	-12.176	-5.34812	-12.176	-12.176	-12.176	-12.176	-12.176	-3.44443	-12.176	-12.176	-4.74827	-4.4445	-12.176	-12.176	-0.23571	-4.96422	-4.91146	-12.176	-12.176	-5.88277	-4.28	-5.49799	-3.52732	-12.176	-12.176	-12.176	-12.176	-5.63658	-4.3063	-2.20358	-12.176	-12.176	-12.176	-3.30692	-4.79478	-4.61354	-4.97991	-12.176	-12.176	-0.165429	-5.80578	-2.59466
ENSG00000138653	Q9H3R1	NDST4	-11.2617	-3.72137	-4.69464	-4.94895	-11.2617	-11.2617	-11.2617	-4.87628	-11.2617	-11.2617	-11.2617	-2.7994	-11.2617	-11.2617	-11.2617	-11.2617	-11.2617	-11.2617	-4.55439	-11.2617	-4.52502	-11.2617	-11.2617	-11.2617	-11.2617	-4.38747	-2.70552	-3.71045	-11.2617	-11.2617	-4.32958	-11.2617	-11.2617	-11.2617	-11.2617	-11.2617	-11.2617	-11.2617	-11.2617	-11.2617	-11.2617	-11.2617	-4.16792	-11.2617	-11.2617	-11.2617	-11.2617	-11.2617	-11.2617	-11.2617	-11.2617	-3.6808	-11.2617	-11.2617	-11.2617	-11.2617	-11.2617	-2.92462	-11.2617	-11.2617	-11.2617	-11.2617	-11.2617	-3.16921	-11.2617	-11.2617	-11.2617	-11.2617	-11.2617	-11.2617	-11.2617	-11.2617	-11.2617	-11.2617	-11.2617	-4.82562	-11.2617	-11.2617	-11.2617	-2.90235	-11.2617	-11.2617	-11.2617	-11.2617	-11.2617	-11.2617	-4.5837	-11.2617	-11.2617	-11.2617	-11.2617	-11.2617	-11.2617	-11.2617	-1.87353	-11.2617	-11.2617	-11.2617	-11.2617	-11.2617	-11.2617	-11.2617	-11.2617	-11.2617	0.748865	-11.2617	-2.99947
ENSG00000125356	O15239	NDUFA1	1.17168	2.07459	0.893028	1.22039	2.57755	1.53836	2.22836	1.29391	1.11232	1.81984	1.43144	0.892581	0.832362	2.14766	1.74828	1.22853	0.941751	1.17265	1.17193	1.04206	1.82915	1.75304	1.29767	-2.07695	1.40328	0.204081	-0.104863	0.563265	2.76231	1.06143	0.524998	0.682472	2.78623	1.67809	3.89417	1.82173	1.55746	1.80248	2.24431	2.85237	0.804164	2.09372	2.85626	1.13491	2.47503	3.64308	2.44902	0.993551	2.04403	2.42468	1.74941	0.593039	1.14254	0.00870718	1.62384	-0.435433	1.44346	-0.645127	1.25774	1.00276	3.01699	1.55486	2.03054	1.42799	2.37972	0.72758	2.35704	1.30648	1.34975	2.78283	2.67758	2.68749	1.48395	1.92587	1.93947	2.08165	2.20254	1.46012	1.8632	1.69556	1.54272	0.596732	2.25531	1.61617	2.9653	1.81543	3.00393	3.8529	0.690157	-0.0927928	2.80888	3.52457	1.93468	2.38435	3.6135	2.98799	3.34445	2.55973	2.60672	1.61365	4.21661	1.45298	3.11175	3.29089	2.02871	1.8948	1.44629
ENSG00000130414	O95299	NDUFA10	2.46792	2.09523	2.34815	2.82697	2.72099	2.49852	2.47428	1.52564	2.50033	2.5763	2.68068	2.22179	2.40083	3.00381	2.24817	2.30777	2.2217	1.58622	2.40261	2.30815	2.60169	2.87963	2.60632	2.66392	2.98215	2.87032	2.34023	1.18059	2.91631	2.65863	2.82263	2.7967	2.96416	2.96101	3.16	2.45889	3.23348	3.18579	2.48908	3.24439	2.32013	2.72746	2.89637	2.28516	2.80225	2.51681	2.99097	1.16448	3.13801	2.89951	1.50128	2.74072	2.18121	1.73842	2.76547	2.58862	2.79691	2.40884	1.28106	1.86687	2.76832	2.1283	1.95144	1.46999	3.06223	2.41788	2.88085	2.75774	2.38915	2.08433	2.85311	1.94403	2.42682	2.06853	2.16429	2.21571	2.17354	2.29653	1.96616	1.84625	1.77954	2.94619	2.02177	1.88143	1.41906	1.52064	1.11275	3.03904	1.17441	2.0079	0.838331	2.45348	1.39043	1.64432	1.72299	2.1655	1.13728	2.23649	1.89262	-0.115231	2.07711	0.778503	2.87846	2.20346	2.48043	1.10181	1.75924
ENSG00000174886	Q86Y39	NDUFA11	0.940203	0.646239	1.21425	1.66436	1.18646	0.785237	1.6744	0.0489311	1.1624	1.1823	1.24521	0.553987	1.28713	1.67373	0.840466	1.08608	1.109	-0.0611754	0.666934	0.966579	1.42161	1.26301	2.04332	1.83676	1.69058	1.69625	1.65246	0.0454365	0.972771	1.25894	1.32333	1.49961	1.46549	2.00292	2.08857	1.51542	1.79545	1.88973	1.2337	1.79615	1.19406	1.82293	1.59158	0.612114	1.48677	0.898069	2.20434	0.259202	1.68675	1.25981	-1.00936	1.06135	1.17247	0.998879	0.911399	1.67414	1.5091	1.54925	0.661667	0.43753	1.19249	1.03777	1.06379	0.533478	1.99562	1.14206	1.60004	1.95196	0.648986	1.04534	1.43947	0.327675	0.823894	1.52232	1.20163	0.800453	0.864806	0.648079	0.714364	0.52113	1.00369	1.67985	1.03621	0.483515	-0.156824	0.418694	0.0227933	1.5273	0.684728	0.651149	0.376943	0.964799	0.526496	0.129318	-0.44751	0.733864	0.189318	0.637213	0.36235	-1.26788	0.4372	-1.20632	1.71816	1.59975	1.8924	-0.587704	0.864204
ENSG00000184752	Q9UI09	NDUFA12	1.47378	1.21321	1.02604	2.51088	1.96085	1.10074	1.62995	1.14185	1.72931	2.09832	1.97041	1.40183	2.1979	1.3359	1.25546	0.771965	1.7317	1.24926	1.55455	1.76331	1.85422	2.1924	2.7746	2.68896	1.81007	2.06167	0.785715	0.487564	2.41447	1.45981	2.78114	1.71662	1.58348	2.54833	3.2632	1.21431	2.24508	2.81602	2.34732	2.55104	1.50593	1.81408	2.76349	3.12185	1.86773	1.39875	3.31954	1.0112	1.75023	1.57854	0.405377	1.59492	2.24487	0.762026	2.57121	2.86064	3.15576	1.35425	0.640795	1.42708	2.5852	1.72473	1.9448	0.76804	2.55932	2.31805	2.69707	3.19476	1.97885	2.07158	1.87348	2.26587	2.72399	2.00279	1.93842	1.80762	2.35615	2.53667	0.940422	1.71353	0.676451	2.61352	1.61823	1.60555	0.049123	1.52157	-0.561134	2.84476	0.21041	1.42559	1.37676	1.57716	0.467861	1.33767	1.1598	2.05747	0.962734	1.5375	0.902913	-0.350189	1.57638	-0.579315	2.22969	1.108	1.9537	0.827036	1.55474
ENSG00000186010	Q9P0J0	NDUFA13	0.736113	-0.100665	0.702443	0.776341	0.881225	0.803491	0.467924	-0.527898	0.530754	0.245827	1.024	-0.0230567	0.424587	1.61825	1.16991	0.900702	-0.0327238	-0.125987	1.0191	0.929784	1.04875	1.58273	1.19752	0.790055	1.47376	0.865661	1.55596	-0.452019	1.08248	0.823673	1.57594	1.18117	1.30313	1.55611	1.78483	0.584607	1.83007	1.90064	-0.451468	2.16279	1.03174	1.37109	1.63698	0.848297	1.2201	1.44282	1.52005	0.308462	1.26917	1.27252	-0.278726	1.05513	0.253003	0.132326	0.901076	1.58046	1.12998	1.11393	0.619683	0.808012	1.60035	1.14748	0.659202	-0.71549	1.3972	0.620777	1.53495	0.636041	0.527381	0.922559	1.63319	0.252937	0.147276	1.35996	-0.0427141	0.863678	0.506211	1.90053	1.11137	0.721356	0.720417	1.66081	0.289167	0.028683	0.226278	0.84125	-0.232331	1.51377	-1.13166	0.515874	-1.04729	0.821614	-0.693924	0.51949	0.752405	0.814803	0.0637016	0.290639	0.740532	-0.845071	1.45152	-0.915842	1.25518	1.3031	1.52841	-0.450238	0.154674
ENSG00000131495	O43678	NDUFA2	2.03594	1.5471	1.69952	0.878682	1.24776	1.57991	2.03199	1.23588	1.1537	1.90586	1.82647	1.74088	2.06078	1.86753	1.93425	1.33407	1.9087	1.42342	1.50868	2.1782	1.64138	1.44685	2.74477	2.5971	1.22248	1.67706	1.42008	0.826596	2.40566	1.68753	2.7352	2.23762	2.57353	3.01711	3.56111	2.67055	2.56562	1.89473	1.99661	2.89421	1.56128	1.65014	2.53559	1.89851	2.15432	2.62854	2.30797	1.71268	2.46415	2.00712	2.55638	1.27765	2.368	0.94176	2.5583	2.34	2.91349	1.64085	1.16174	1.94188	2.63083	1.91824	1.92027	1.1477	2.21799	1.76833	2.78206	2.38718	2.22106	2.45944	2.63998	2.15826	1.52548	2.44136	1.6875	1.72753	1.99436	2.57177	2.36418	1.73716	1.99014	2.17326	1.81174	1.57031	2.76104	1.85706	2.7239	3.4193	1.40905	1.91007	2.88548	2.66613	1.71339	2.19669	2.03118	2.65334	2.92698	2.52755	2.67022	2.07657	3.05776	2.43614	2.00944	2.33293	1.87781	2.71652	1.56579
ENSG00000170906	O95167	NDUFA3	1.94812	1.47337	1.68518	2.44061	2.35653	1.97487	1.9193	1.21779	2.00417	2.50221	2.1536	1.59164	2.37838	2.50827	1.71465	1.83101	1.5116	1.50205	1.92634	1.69686	1.85648	1.95349	2.51154	2.19642	2.85715	2.75765	2.21816	1.19164	2.49746	2.09618	2.68912	2.1588	2.65034	2.82662	3.32686	2.02529	2.3825	2.96062	2.53536	2.52576	2.39079	2.17885	2.80141	2.52921	2.8981	2.31666	3.14562	1.50205	2.83687	2.74857	1.39792	2.52864	2.41624	2.01451	2.29366	2.58766	2.89557	2.359	1.65997	1.37379	2.89665	2.03201	1.89061	1.5832	2.9312	2.95452	3.16337	2.91924	2.61612	2.01262	2.44472	2.63459	2.42335	2.2333	2.81909	2.69944	1.88361	3.37597	2.20622	1.14057	1.45886	3.23921	2.05323	2.42089	1.24473	1.77056	0.944284	2.29297	1.58163	1.64539	2.21853	1.7033	1.01997	1.53537	1.84133	1.70114	1.363	2.40346	1.57058	0.668498	1.76349	1.37032	2.45352	2.14131	1.65821	1.48613	1.83148
ENSG00000189043	O00483	NDUFA4	0.465037	0.728205	0.399583	-0.043945	-0.0965463	0.452271	0.847244	-0.435831	0.244602	0.558805	0.216071	0.200302	0.446446	0.820052	0.494557	0.0771907	0.491398	-0.583105	0.197369	0.411264	0.883934	0.939772	0.404065	0.783941	0.287399	1.02269	-0.836249	0.0100699	1.49665	0.489521	0.367545	0.182603	1.5061	1.30391	3.00462	0.137152	1.49715	1.1373	0.817714	1.95922	-1.41067	0.878551	0.886473	-0.495402	0.753087	1.21969	1.01157	0.156342	1.16981	-1.4411	-0.465434	-0.715793	-0.00883909	-0.108772	0.508048	0.970669	1.38535	0.595405	0.0423021	-0.765004	1.84045	0.339533	0.552387	-0.408587	1.1646	-0.295583	1.8277	1.24275	-1.03487	-0.357631	1.3831	0.0942725	0.268603	1.03251	0.520787	0.129732	0.920294	-0.0770323	0.969823	0.158464	0.32739	0.58205	0.107554	1.19585	0.632658	0.693265	0.274665	1.77015	-0.759876	0.0118605	0.880276	1.11122	0.371649	0.863203	1.18924	0.95597	0.774598	1.27066	1.1022	0.31894	1.73298	0.275077	1.41138	0.307582	1.51383	-0.0363836	-0.768546
ENSG00000185633	Q9NRX3	NDUFA4L2	-10.8553	-1.15109	-10.8553	-3.55166	-2.75021	-4.32008	-4.15497	-10.8553	-2.2179	-2.4648	-2.60789	-0.980517	-4.1979	-10.8553	-4.35754	-4.09187	-10.8553	-10.8553	-10.8553	-10.8553	-10.8553	-2.33935	-1.57427	-2.95608	-10.8553	-1.1843	-2.71288	-3.88517	-2.9631	-2.22443	-10.8553	-3.98736	-10.8553	-1.45679	-4.33832	-10.8553	-10.8553	-10.8553	-4.07563	-10.8553	-10.8553	-2.16886	-10.8553	-10.8553	-10.8553	-2.34177	-10.8553	-10.8553	-10.8553	-3.89674	-3.02508	-0.821144	-2.18773	-10.8553	-10.8553	-1.57311	-10.8553	-0.93624	-2.48665	-10.8553	-10.8553	-3.89256	-4.72934	-1.44405	-2.15343	-1.63026	-10.8553	-10.8553	-2.68936	-1.529	-10.8553	-0.185166	-2.707	-2.11453	-4.16823	-4.41922	-3.1238	-1.73335	-10.8553	0.822022	-4.63382	-10.8553	-0.687525	-10.8553	-10.8553	-3.95326	-10.8553	-10.8553	-3.49782	-4.2757	-2.09691	-10.8553	-4.31589	-4.55829	-0.298403	-10.8553	-3.30258	-2.63095	-10.8553	-10.8553	-10.8553	-10.8553	-2.15054	-10.8553	2.06199	-10.8553	-0.274907
ENSG00000128609	Q16718	NDUFA5	-1.00498	-0.812181	-0.160847	-0.644307	-0.319014	-0.216481	-0.0977839	-1.25407	-0.640623	-0.221709	-0.0318539	-1.20833	-0.379875	-0.40004	-0.377704	-0.135365	-0.542632	-1.15543	-1.32921	0.0665295	-0.299836	-0.2479	-0.424571	-0.915494	-1.28212	-0.850583	-1.0268	-1.0076	0.645466	-0.302586	0.0607654	-0.723686	0.979396	0.711302	1.17403	-0.0794305	0.43474	-0.0178931	-0.315339	0.349496	-1.22973	0.082183	0.416292	-1.87236	-1.15737	0.683959	0.521224	-1.01422	0.00640063	-1.01925	-1.19882	-1.50811	-1.47885	-1.39829	-1.54671	0.173727	-0.0119234	-1.33389	-2.30168	-0.785019	0.692327	-0.323335	-0.678905	-3.25581	-0.161048	-0.444122	-0.494072	-0.419869	-1.25769	-0.864556	-0.22985	-0.174434	-1.71577	-0.201483	-0.671769	-0.603542	-0.854499	-0.792424	-1.01463	-0.141932	-0.941055	0.369594	-1.12154	-0.42886	-0.325975	-0.969341	-0.417954	0.485976	-1.56285	-1.29472	0.395597	0.295331	-0.857431	-0.434013	0.145424	0.0242765	-0.507016	0.215624	-0.507969	-0.709201	0.173342	-0.573627	-0.107532	-0.74752	0.0438149	-1.02853	-0.601842
ENSG00000184983	P56556	NDUFA6	2.19862	0.365588	1.63785	2.12667	2.27594	2.266	2.65092	1.5	0.573555	1.577	2.01829	1.86304	1.81926	1.79711	1.78347	2.0913	1.81983	1.28561	1.14745	1.94317	1.66233	2.7591	1.48105	2.19482	2.3526	1.08146	1.77165	1.92326	2.8757	1.81795	2.26142	1.57241	2.81217	3.03891	3.92726	2.31949	2.45886	2.53444	2.3576	3.30968	0.81009	2.54252	1.79998	1.17389	1.96291	3.30409	2.84241	1.24387	2.42025	1.93669	0.1266	1.02743	2.79564	1.31273	1.73698	2.17714	2.21345	1.78638	1.37074	0.656474	2.87519	1.47539	2.19108	1.61141	2.5305	1.35463	2.47035	2.10734	1.93656	1.81845	2.15365	2.10056	1.08268	2.11707	0.265114	1.87306	2.21397	2.95139	3.36848	1.80872	2.39979	2.34101	2.3686	2.13357	2.42876	2.66542	1.88312	3.87461	1.80242	1.90569	1.92248	2.88388	1.60992	2.26824	1.76579	3.02124	2.53465	2.81057	2.65298	1.20503	2.85633	1.48808	4.02262	2.20289	1.72704	2.0694	1.55936
ENSG00000267855	O95182	NDUFA7	-0.603661	-1.00795	-0.504233	0.237601	-0.178995	0.114892	-0.00767503	-1.49313	-9.86556	-0.477198	0.378301	-1.98616	-2.21531	-1.05504	-0.574179	-0.790854	-2.25759	-1.38599	-0.362768	-2.29449	-1.13905	-0.351571	0.092689	-0.648032	0.0349368	-0.194545	-0.503658	-2.3143	0.606546	-1.23467	-1.35637	-1.4209	0.138342	-0.20436	1.22122	-0.422923	1.12132	-0.0800438	-0.774492	0.0770094	-0.301301	-0.373248	0.0265084	-2.06518	-1.16025	-0.131885	0.174202	-3.19888	-1.15848	-1.32978	-3.029	-2.28464	0.606845	-0.682347	-0.480659	-0.583357	-2.13457	-0.944997	-0.76168	-1.33753	0.0952163	-0.105401	-1.75517	-1.77305	-1.16367	0.036665	-0.241244	-1.15952	-1.69961	-1.75865	-2.00733	-2.88527	-0.398374	-0.318865	-0.0210471	-1.12093	-0.55362	-0.743595	-1.75267	-0.508391	-2.07205	-0.0238928	-3.00846	-1.76534	-1.99967	-1.38661	-3.18755	0.240273	-3.49929	-2.29351	-9.86556	-1.48397	-1.01667	-1.26136	0.106866	-1.51578	-0.510972	-3.21654	-2.31378	-9.86556	-1.72068	-3.65966	-0.162511	-0.307039	1.7301	-1.18742	-1.01992
ENSG00000119421	P51970	NDUFA8	1.13861	-0.264502	1.33758	1.34333	1.14883	1.39846	1.37265	0.569634	0.321098	1.13974	0.929272	1.0743	1.42879	1.00841	0.945915	0.951254	1.18002	0.73348	1.27285	1.69008	1.30248	2.39039	2.29464	2.35653	2.45542	2.54757	1.13186	-0.160631	1.76478	1.24319	2.84291	1.54168	2.36631	1.85995	3.64603	1.59941	3.34973	2.24728	2.85419	2.7669	2.24814	1.80951	2.76882	3.06441	2.16527	1.71019	2.72402	0.853653	2.85488	1.14791	0.288851	2.40593	2.29733	0.382531	3.06829	2.48016	1.85072	1.91163	0.658855	1.21048	2.36823	1.15212	1.15414	0.773967	2.89858	1.58682	2.27852	2.45541	2.03944	1.85474	2.90015	1.54804	2.54511	1.20138	1.6392	2.15578	2.12675	2.16776	2.10164	2.2334	1.78111	2.94071	2.58091	1.38887	0.739128	1.93843	0.713248	2.10854	0.928362	1.25078	-1.68065	2.16261	0.987989	1.8576	0.266068	1.22435	0.424844	1.90547	0.423893	-0.161709	2.60305	-0.610007	1.97218	1.79781	3.79519	0.232776	1.45829
ENSG00000139180	Q16795	NDUFA9	-0.433604	-0.925689	-0.943952	-0.518528	-0.217701	-0.201859	-0.250052	-1.37544	-0.555381	-0.13523	-0.857153	-1.22645	-0.641252	-0.078554	-0.8357	-0.784146	-0.895191	-1.16373	-0.80232	-0.59532	-0.376829	-0.202057	0.0709181	-0.296039	0.00313215	0.0249253	-0.490973	-1.9267	0.186646	-0.146959	0.130594	-0.273544	-0.180612	0.261307	0.296424	-0.752947	0.357747	0.572456	-1.02295	0.171233	-0.596429	-0.0385243	0.939156	0.389844	0.497095	-0.961046	0.894356	-1.63157	0.41915	0.0857075	-2.74884	-0.104385	-0.298408	-1.03934	-0.422438	0.499446	-0.319175	-0.281902	-1.32035	-0.547214	-0.14707	0.114163	-0.755898	-0.798504	0.0700338	0.599738	0.393159	0.563526	-0.538439	-0.55462	0.130495	-0.453023	0.099793	-0.0522368	-0.263436	-0.864913	-0.434108	-0.33902	-1.52031	0.254939	-1.37157	0.0962296	-1.43945	-0.326917	-2.07613	-0.80936	-1.55602	0.204994	-1.3074	-2.00884	-2.06211	-0.694039	-1.69598	-1.8209	-0.965306	-1.02905	-1.34052	-0.939159	-0.990115	-3.14726	-1.43379	-3.38571	0.0867368	-0.672546	-0.274146	-2.39027	-0.678834
ENSG00000004779	O14561	NDUFAB1	2.05151	1.24316	1.71678	2.35841	1.86271	2.11889	2.39668	1.27796	1.11311	2.24851	1.44623	1.47274	1.7685	2.59555	1.6852	2.32021	1.41417	1.60103	1.97085	2.0735	2.20209	2.16789	2.58458	2.24091	3.46305	2.30915	2.71714	1.55804	3.03125	2.52121	2.78248	2.33452	2.54282	3.15902	4.08572	2.87393	3.61948	3.0611	2.36574	3.59679	1.79089	2.6383	2.96924	2.72651	2.70158	2.55241	3.05977	2.38916	3.09632	1.9468	1.10157	2.65799	2.40078	1.52865	3.17932	3.00072	3.10574	1.8117	0.735278	2.45677	3.23653	1.99407	1.89355	1.62774	3.71254	3.10393	3.57773	2.90582	2.16075	2.02676	3.03611	2.70552	2.38401	2.97811	2.53527	2.30548	2.23472	2.53417	2.40883	1.31065	1.51519	3.01778	2.77721	2.57387	1.65655	1.48941	-0.379237	3.25858	2.18675	1.42698	0.476714	2.65453	0.649759	1.84878	2.29563	2.35964	0.501122	2.49684	1.66956	-0.00798859	2.77693	-0.534741	3.03165	2.19653	1.28785	1.6658	1.67253
ENSG00000137806	Q9Y375	NDUFAF1	0.333865	0.648519	0.86925	0.788883	1.98086	1.56117	0.728311	0.685637	1.12802	1.11861	0.843948	0.367887	0.344144	1.45897	0.52374	0.936297	0.301675	0.754916	1.84458	0.605433	0.838956	1.80811	1.50536	1.59371	0.178734	1.51354	1.59393	-0.545949	1.72413	2.39034	1.29897	0.897378	1.64413	1.32761	2.04958	1.01202	1.39654	1.97953	1.46707	2.51217	-0.0581723	1.83409	2.12464	1.23151	1.19606	2.36196	2.15383	0.694329	2.52682	2.32538	1.07713	1.36708	1.58697	0.296893	1.39884	1.70577	1.68773	0.586107	0.895154	0.566109	1.10677	1.3887	0.853279	0.881116	2.2645	2.15366	2.25249	1.55513	2.41383	1.55829	1.81551	2.1886	2.49127	1.88853	1.11068	2.36256	1.68825	2.46742	0.776093	1.84899	0.45559	1.85607	1.09785	0.763383	0.528247	2.04103	0.705774	2.08248	1.60175	0.44605	-0.450021	1.17104	-0.680966	0.320707	0.350152	0.554463	0.0398971	0.952009	0.586058	-0.247803	1.15596	-0.433925	1.92115	1.12801	1.80382	-0.0454578	1.05137
ENSG00000164182	Q8N183	NDUFAF2	1.38383	0.727713	1.33144	1.42774	1.70939	1.03641	0.755991	0.300629	0.566044	1.49835	0.852743	0.291252	0.0613465	1.50441	1.26143	0.682249	-0.465668	0.223751	1.11068	1.69657	1.33284	0.859047	1.73625	1.82459	2.09333	1.37849	1.1622	0.656295	1.74358	1.4593	1.69973	0.273569	1.46016	1.14374	2.39585	0.413628	1.59576	1.39358	0.54677	1.74327	-0.0895129	1.29271	1.86259	-0.010096	0.896847	0.856622	1.96975	-0.151363	1.81561	1.46348	-0.564057	-1.8102	0.444421	0.790853	0.729885	0.37585	0.334771	0.94262	-0.608511	-0.0574108	0.569658	1.14596	0.416098	0.0201411	-0.275061	1.75816	2.12495	0.313195	-0.641877	-1.28421	0.784054	0.164585	-1.24281	0.669571	0.453395	0.836774	1.03508	0.729551	0.592445	2.87103	0.397502	0.450549	0.455056	-0.0715138	1.34389	0.0858089	-0.13993	1.95497	0.543993	0.634147	-1.36746	1.30893	0.593572	0.473952	1.90237	1.17758	0.32555	1.82902	0.154888	-1.59702	1.07161	0.256334	1.21801	1.44639	1.61981	0.869634	1.03739
ENSG00000178057	Q9BU61	NDUFAF3	1.84671	1.74069	2.75976	2.07084	1.94181	2.37743	1.96724	1.7626	2.25063	2.45506	1.76273	1.64968	2.20257	2.66511	2.17164	2.05438	1.8814	1.2852	2.15205	2.14236	1.93119	2.25439	2.26105	2.30932	3.01451	2.73546	2.68372	1.61253	2.16694	2.34653	2.67967	2.2717	2.37046	2.72824	2.75805	2.13303	2.80432	3.25723	2.13894	3.34169	2.51724	2.42531	2.82551	2.81632	2.68122	2.10759	3.07487	1.90941	3.08335	2.63679	1.75898	2.13289	3.40631	1.77879	2.87569	2.64782	2.95682	1.96812	1.98741	1.48902	2.95957	1.82483	1.33804	1.96088	2.71139	2.60829	2.657	3.08231	2.55534	2.85539	2.57706	2.87341	2.10801	1.89488	2.28986	2.53755	2.14087	3.51372	3.50202	1.40562	1.92717	2.96267	3.17186	1.94756	2.32522	2.4298	1.82134	2.33499	2.79671	2.02307	2.1926	2.20306	1.57445	1.71617	2.54341	2.17655	2.04487	2.37694	1.91655	1.6296	2.24472	1.94572	2.5905	1.09954	2.44773	2.09509	2.58484
ENSG00000123545	Q9P032	NDUFAF4	-0.93586	-1.17711	-0.836385	-0.509017	0.388881	-0.103647	-0.216867	-1.34137	-0.491672	-0.449775	-0.882407	-1.25136	-0.607835	0.619799	-0.141493	-1.95818	-2.10736	-1.74778	-0.20983	-0.824713	0.18216	0.537946	-0.43174	-0.495311	0.673326	-0.148344	0.089462	-2.16422	-0.0172734	-0.0834722	1.16322	-0.5329	-0.57035	0.886855	1.40456	0.00989801	0.45574	0.172553	-1.94183	0.882019	-0.563041	-0.120848	0.542083	-0.00997559	-0.201434	0.0212006	0.32745	-2.46949	-0.59167	-3.75305	-2.29854	-1.81331	-2.4579	-2.93932	0.256797	0.247054	-0.816002	-0.056184	-2.92575	-0.485867	-1.11301	-1.43623	-0.146078	-2.61912	-0.78933	-1.48657	-0.573286	-0.785169	-1.22676	-1.02325	-0.051384	0.650061	-0.567134	-0.165897	-0.130776	-1.48253	-1.39969	-0.421176	-1.60135	-0.770229	-0.807655	-1.13268	-1.86389	-1.61404	-2.84574	-1.81865	-2.45807	1.06316	-10.7116	-0.823727	-10.7116	-1.01071	-2.18388	-1.10928	-1.32344	-0.490596	-2.5765	0.011264	-0.844079	-4.89816	-0.348365	-10.7116	0.160385	-1.63777	-1.6986	-2.03349	-2.44938
ENSG00000101247	Q5TEU4	NDUFAF5	-0.480181	-1.10002	-0.206639	-0.338358	0.0518697	-0.206403	-0.321962	-2.14834	-0.539581	-0.956933	-0.805073	-0.759464	-0.667777	-0.709959	-0.244264	-0.219818	-0.617182	-1.41993	-0.880337	0.100433	-0.209342	0.200971	-0.868529	0.34764	-0.0558621	-0.770829	-0.665365	-0.973615	-0.009837	-0.368171	0.430214	-0.554845	0.0172579	-0.143408	0.568563	-0.455292	-0.679005	0.343529	0.329894	0.273352	-2.23938	-0.447369	-0.00541646	-0.423897	-0.0241884	-0.592677	0.343994	-2.24243	-0.344266	-0.626946	-2.58514	-0.359046	-1.30549	-2.12925	0.0393075	0.231869	-0.323709	-0.885018	-2.62964	-0.78667	0.215322	-0.74299	-1.15816	-1.13032	-0.644838	-0.99495	-0.315226	-0.100253	-0.734843	-0.842967	0.466908	-1.07881	-0.26726	0.104456	-0.590528	-0.990907	-0.538856	-0.51343	-1.78756	-0.162452	-2.10798	-0.439094	-0.61824	-0.537843	-0.27068	-1.74228	-3.55079	0.597019	-1.62066	-0.952723	-1.46229	-0.592557	-1.04988	-1.3539	-0.439443	-1.06486	-1.35047	-0.53879	-1.35142	-2.52199	-0.377591	-2.12377	0.483336	-0.767991	-0.885482	-1.61666	-1.63779
ENSG00000156170	Q330K2	NDUFAF6	0.187629	-0.0870249	0.149719	0.336005	0.411437	0.174112	0.547306	-1.15383	-0.126665	0.0407568	0.518614	-0.648867	-0.878984	0.761283	-0.242169	-0.251322	-0.690233	-1.03395	0.20211	-0.124837	0.0695234	0.581498	0.692147	0.491051	0.231566	0.43063	-0.908267	-1.08691	0.794299	-0.359648	0.65562	-1.18989	0.415961	0.420805	0.794979	-0.657589	0.963966	0.737863	-0.471903	0.373191	-0.114267	0.469867	0.496645	0.302537	-0.134546	0.304943	0.850339	-1.00082	1.04988	-0.240911	-0.829418	0.22787	0.109981	-1.22084	0.144183	0.0413482	0.0706042	0.331063	-0.806866	-0.434184	0.87265	0.262753	-0.582994	-0.00447306	0.900305	0.40934	0.813498	0.929558	-0.184472	-1.06937	0.850357	-0.433083	-0.580566	-0.500975	0.241794	-1.23377	-0.620552	0.243364	0.258129	0.396467	-0.0364918	0.88152	-0.616131	-0.250424	-0.561539	-0.400946	-1.29407	0.643482	-0.142582	0.010418	-1.21997	-0.20914	-0.47752	-1.44481	0.0405761	-0.115538	-1.25245	-0.323758	-0.916541	-3.25538	0.123612	-1.85876	1.2251	-0.596015	0.964181	-0.786058	0.459489
ENSG00000003509	Q7L592	NDUFAF7	1.60962	1.27501	1.29421	1.30757	1.77183	1.47454	1.42882	0.177907	1.75642	1.90616	2.19754	0.847955	0.993222	1.43042	1.00182	1.12999	1.4742	0.166967	1.13106	1.5765	1.61749	1.66943	1.1814	1.54093	1.95683	1.38192	1.46723	0.367816	2.35159	1.64027	2.37179	1.5514	2.01548	1.79373	2.7091	0.921995	2.20187	2.06351	0.853661	2.04855	0.952062	1.84035	1.24067	1.7878	1.71487	1.77717	1.53143	1.00258	1.81448	1.86175	0.633571	1.74784	1.33607	-0.00936479	1.84826	0.971099	1.48931	1.00472	0.129747	0.418756	2.12431	1.00175	0.777315	0.312034	1.73653	1.25084	1.78967	1.7156	1.56989	1.30423	1.68318	1.31893	1.6632	1.20302	0.686227	1.27195	1.27122	0.884607	0.714246	-0.0721386	0.639745	0.720844	0.65429	1.22935	0.946838	0.562144	0.287238	2.08257	0.605831	0.973519	0.198572	1.66592	0.780945	0.567435	0.851708	1.45625	0.168451	1.33046	1.26343	0.507108	1.77933	0.595383	2.20782	1.00631	1.47579	0.327525	-0.27639
ENSG00000224877	A1L188	NDUFAF8	1.71286	1.028	0.973235	1.51217	1.36065	1.3368	1.76648	0.71169	2.09228	1.92858	0.224107	0.631967	1.4602	2.33789	1.24008	0.624291	1.29748	0.497368	0.954451	1.38065	0.597314	2.38548	2.0368	1.65136	1.4508	1.28319	1.58359	0.591793	1.58294	-0.460883	2.48559	0.836519	1.76065	1.7712	2.7402	1.12858	2.71167	2.05652	1.02746	1.89186	0.473183	1.76303	1.95676	0.774899	1.04526	0.420461	2.06947	-0.365472	1.75128	1.51252	-1.00022	-0.0823107	1.00747	0.354692	1.67144	1.52355	0.804705	1.75374	-0.238722	-0.493572	2.00691	1.12459	0.863722	1.06804	1.53465	1.6589	1.79567	1.09844	0.334903	0.391079	2.27297	-0.271576	1.01716	0.998389	0.547266	1.29314	0.985692	1.752	1.39647	1.85006	1.2334	1.75025	0.718732	0.931471	1.40224	0.970361	-0.354037	3.00784	-0.306714	1.43819	0.414408	1.40856	1.28217	0.539836	1.25985	1.39315	1.36222	1.85213	1.3024	-1.22862	1.372	-0.638584	1.87447	-0.75342	1.50544	0.334021	-0.567388
ENSG00000183648	O75438	NDUFB1	1.2295	0.894945	0.707773	1.36454	1.36255	1.18443	1.66524	0.467593	0.411401	1.42649	0.946064	1.08357	0.799009	1.65489	0.795224	1.06351	1.10036	0.779049	1.10306	1.10634	1.38789	1.55227	0.997209	1.10348	1.93917	1.56511	0.708348	0.321214	2.44979	1.45179	1.89905	0.398714	1.83624	1.23027	2.54125	0.336865	0.994158	1.67972	1.12879	2.23277	0.340008	1.89306	1.34589	0.949799	1.28649	2.60857	2.10829	1.10782	1.52816	1.57214	1.13727	1.15804	0.289714	0.0289578	0.838247	1.11381	1.4649	1.03598	0.819802	0.680122	1.94506	0.576677	0.808609	0.630262	2.12323	1.00002	1.62796	0.821059	0.786372	1.25748	1.83079	0.231965	1.35345	0.280633	-0.17049	1.04469	1.57231	1.89653	0.836193	0.980347	0.866973	1.99574	1.10737	1.39159	1.31504	0.989246	0.926684	2.94567	-0.0254525	0.926812	1.17393	1.98221	0.30151	1.34861	1.16335	1.16998	1.52389	1.4822	1.16939	-0.0560109	2.4529	0.641805	2.36592	1.66395	0.465893	0.852579	1.7128
ENSG00000140990	O96000	NDUFB10	4.33661	3.62292	4.14277	4.314	4.01061	4.26474	4.00348	3.44301	3.86995	4.00939	3.90768	3.93255	3.67065	4.43045	3.82481	3.58964	4.11354	3.58418	4.1118	4.19719	4.31408	4.30824	4.65234	4.40614	4.55568	4.21777	3.94606	2.83431	4.08005	4.38532	5.14242	4.15944	4.20495	5.03637	5.70212	4.29819	4.72347	4.39486	4.71155	5.16924	4.41997	4.33759	4.76861	4.5775	4.72937	4.2805	4.83144	3.58048	4.81419	4.73998	3.64504	4.35698	4.4665	3.94527	4.97729	5.17308	4.82209	3.93443	3.31512	3.84121	5.22591	4.15927	4.51121	3.60025	5.24901	4.71251	5.05814	5.01083	4.55458	4.87892	4.96508	4.17695	4.82863	4.67396	4.21995	4.60606	4.29382	5.00376	5.02414	3.21271	4.35977	4.82422	5.0807	3.98822	3.87655	3.8851	3.52155	4.9881	4.00333	4.08884	3.71035	4.22584	3.05967	3.68467	3.50676	4.19091	4.02326	4.36009	4.12418	3.0783	4.43035	2.89201	4.35595	3.62486	3.4529	3.9545	4.11517
ENSG00000147123	Q9NX14	NDUFB11	3.22556	2.33465	2.48875	2.97862	2.22952	2.93454	3.00576	1.8554	2.51828	2.95316	2.37231	2.78419	2.88113	3.00293	2.80111	2.58014	2.85939	2.58698	2.34666	2.73743	2.27903	3.18585	3.33422	3.15198	3.35041	3.03581	3.10814	1.73225	2.71615	2.66372	3.6347	3.02948	2.85452	3.94537	4.33793	3.51757	3.35852	3.27595	3.21793	3.93562	2.75082	3.52668	3.75181	2.87764	3.57279	3.20388	3.64359	2.73618	3.89196	3.51935	2.04106	3.52302	2.54853	1.92519	3.48185	3.64201	3.78438	3.01674	2.40082	2.58445	3.71328	2.98757	2.87858	2.57436	3.85762	3.1177	4.03203	3.63941	3.63024	3.70145	3.52063	3.16443	2.85774	3.17071	3.19485	3.0083	3.13963	4.17954	3.36645	2.48459	2.61702	4.07107	3.31395	2.52224	1.92804	2.74743	2.37846	3.35955	2.4783	2.05172	2.26324	2.75476	2.26821	1.80066	1.9081	2.74794	2.2894	3.39342	2.2587	1.3438	2.87419	1.52555	2.58581	3.0686	3.46164	2.45959	2.77942
ENSG00000090266	O95178	NDUFB2	0.687754	-0.342581	0.42483	0.389948	0.224496	0.907114	0.72166	-0.450446	0.0215261	0.954293	0.630248	-0.186381	0.516079	0.288076	0.320036	0.690205	0.0813853	0.157968	0.383646	0.687992	0.630055	0.577676	0.524972	0.418306	1.14511	0.86609	-0.0125862	-0.916261	0.724346	0.949169	0.955478	0.0912713	1.57049	1.33638	2.31254	1.22231	0.604363	1.36398	0.861841	1.80408	0.412324	0.864032	0.990076	0.0820826	1.39186	1.23809	1.24689	-0.111808	0.643737	-0.324161	-1.88658	0.0542034	-0.684881	0.153393	-0.721042	0.648092	0.759432	0.135365	-0.739483	-0.0408142	1.05137	0.891205	0.170933	0.21186	1.29446	0.425845	0.61775	0.883658	-0.188223	-1.00194	0.792081	-0.228304	-0.468842	0.677518	0.475668	0.0294672	0.960215	0.300581	0.429705	0.835612	0.174683	0.320856	0.0258972	0.20024	0.399325	-0.628932	-1.53242	1.76946	-0.216189	-0.495058	0.19934	0.69082	-0.351314	-0.196114	0.0368002	0.526502	0.113314	0.541546	0.668609	-2.14491	1.0127	-1.4252	1.08881	0.784495	1.95016	-0.411405	0.545596
ENSG00000119013	O43676	NDUFB3	0.267535	1.66882	-0.146904	0.59493	1.59228	1.09975	1.086	0.183516	1.4482	1.20077	1.54247	1.06641	0.720983	1.62165	-0.438859	1.24271	1.26307	1.45344	0.886727	0.0571355	1.30314	1.66737	1.35623	0.38646	2.39113	1.1619	0.0460415	0.358791	2.02224	1.34219	1.66059	1.25504	1.92775	1.15208	2.80056	0.933369	0.379923	0.277285	1.06656	1.87398	-2.51944	1.8757	1.16081	0.746276	-0.802922	3.39386	1.923	1.66836	1.19626	0.440157	2.22296	-9.50823	0.479153	-3.30775	0.291168	0.258736	1.21681	0.825507	1.51971	0.717529	2.77331	1.53106	2.26977	0.750083	1.8537	1.30018	1.11517	0.418227	1.56025	1.46862	0.515077	2.74629	1.2208	0.930658	0.488128	2.08149	1.38716	2.56567	1.18527	3.37049	0.864808	2.20676	1.58496	1.32448	1.76708	2.84142	2.11028	2.94447	1.48501	1.14458	2.65314	2.227	-0.659337	2.12833	0.464195	1.71219	1.20758	2.08101	1.56008	-0.396113	3.0241	1.88798	2.10044	1.94198	2.30975	1.6	1.91975
ENSG00000065518	O95168	NDUFB4	1.69169	1.05606	1.35527	1.56505	1.51627	1.3231	2.28486	0.839187	1.3942	1.87469	1.35102	1.58922	1.1665	1.69317	1.44565	1.59535	0.960581	0.957234	1.4969	1.08694	1.79657	2.13475	2.22721	2.44186	1.54096	2.0696	1.4778	0.429911	2.09383	1.21779	2.63603	2.42933	2.17776	2.31383	3.34613	1.80855	2.40978	2.71465	1.56992	2.34141	2.2478	1.68429	2.72968	2.15359	2.14561	2.16402	2.73142	1.49768	2.53488	1.52089	1.12495	1.68162	1.83937	0.540959	2.21405	2.55637	1.96362	1.04876	0.817491	1.48803	2.26011	1.5251	1.17881	1.50364	2.44396	2.10842	2.90591	2.35699	2.2343	2.7082	3.18241	2.11093	2.55943	2.00786	2.03274	2.30507	1.61059	2.66802	1.09681	1.65588	1.44159	3.16066	1.60496	1.92631	0.990888	1.77578	0.0809688	2.49016	1.9472	0.804252	0.734377	1.4152	0.632476	1.3869	1.10214	1.23135	0.168526	1.90505	1.34757	0.36204	1.44074	-0.774292	1.73917	0.857786	1.31124	0.769382	1.22154
ENSG00000136521	O43674	NDUFB5	1.03976	0.367342	0.719062	0.678103	0.764627	0.974416	1.0881	-0.342406	-0.116294	0.635968	0.322564	-0.239352	0.423362	1.15385	0.0852295	0.66282	0.513298	-0.0939861	0.554655	0.643295	0.780195	0.679305	0.394228	0.855619	0.786153	1.11158	-0.11972	-0.376373	0.988278	0.794516	1.58495	0.520371	0.643044	1.03687	1.82878	0.440997	1.4258	1.12238	0.131829	1.12041	0.580795	0.807155	1.58918	0.655086	0.971458	0.811787	1.02506	-0.138307	1.03133	1.33045	-0.847926	0.460582	0.650757	0.214841	1.40108	1.12519	0.710897	1.1403	-0.333253	-0.186413	1.55563	0.645682	-0.0599641	-0.247789	1.40264	-0.931515	1.16168	1.26346	0.562698	0.503455	1.16058	0.57223	0.471009	0.966943	0.24478	0.429943	0.826879	1.26521	0.303043	0.434838	-0.258502	1.44339	0.350757	0.447839	-0.600719	-0.386124	-0.732368	1.20058	-0.0794839	0.103822	-0.628708	0.387873	-0.308647	0.191371	0.109823	0.647577	-0.467972	0.521784	-0.246605	-2.32361	0.700725	-1.73295	0.66379	0.661972	1.54938	-0.759734	0.337425
ENSG00000165264	O95139	NDUFB6	-2.3794	1.08582	1.2362	-0.0842103	0.845883	-0.510614	1.37077	-0.469551	0.495533	0.662874	1.40346	0.494003	0.611629	0.290714	0.343596	-0.7651	-0.0676785	0.958457	0.176962	0.812015	-0.114997	0.547755	0.925176	2.05375	1.19737	0.830324	0.036011	-0.556974	1.36886	1.59531	0.251708	0.823992	1.36494	0.235986	1.90969	0.254154	-0.43647	-1.85756	0.249938	1.54241	0.723499	0.544666	0.829237	0.655528	-0.328624	1.33337	1.784	1.33678	1.6013	0.915311	1.30664	0.734501	0.912528	-1.0708	1.95838	0.441238	0.585867	1.19394	0.847287	1.32879	2.07925	0.91952	1.07346	0.24873	0.859479	0.869128	2.56055	0.0866524	1.22868	0.847701	1.33474	-0.0619842	1.1115	0.599083	0.156553	1.33504	0.885752	1.45007	1.00561	1.68558	-0.0511857	0.586299	0.813051	0.478669	-0.755065	1.37267	0.1474	1.32947	0.831681	-0.687857	0.401881	-0.00154122	-3.30038	0.0252638	-0.451624	1.16921	0.166057	1.31896	-0.2938	-0.879402	1.47046	-1.64864	1.03221	0.370096	1.75585	0.214676	0.878018
ENSG00000099795	P17568	NDUFB7	4.10737	3.36479	4.40217	3.62261	4.55333	4.25605	4.62531	2.95941	3.70408	4.34786	3.78939	4.35062	4.12044	4.76326	4.29514	3.99722	4.02986	3.48174	3.91256	4.72475	3.97022	4.30657	4.73219	4.81478	5.25287	4.74831	3.74293	3.02907	4.562	4.42178	4.90977	4.82838	4.82704	5.2934	6.17175	4.55484	5.05208	4.80849	4.50291	5.85016	3.95034	4.90193	4.98729	5.52031	4.84832	5.21262	4.97726	3.40866	5.07459	4.66343	3.22872	4.52935	5.10539	4.04932	5.15167	5.64401	5.21323	4.43382	4.15887	3.35634	5.00837	4.49774	4.29565	3.67834	5.68232	4.87354	5.26855	4.75165	4.32226	4.80474	4.87429	4.83731	4.77725	5.28393	4.83429	4.72079	5.02614	5.18947	4.76971	4.14954	4.5815	5.51588	4.94575	4.05666	4.21368	4.41383	3.01814	5.31055	4.35473	4.281	3.78721	4.26374	3.39257	3.91271	4.32497	4.68201	4.13607	4.44797	3.44842	2.97838	4.77381	2.77763	5.00275	4.25008	3.3644	4.12816	4.58548
ENSG00000255339	E9PIZ8	NDUFB8	-2.4211	-1.60612	-1.90812	-10.4637	-10.4637	-2.35395	-1.77383	-3.08695	-1.50512	-2.07322	-1.21869	-10.4637	-10.4637	-1.65321	-2.39168	-2.70695	-2.27327	-3.30004	-1.44558	-2.31024	-2.73382	-3.52488	-10.4637	-1.98156	-10.4637	-10.4637	-1.58638	-2.91247	-3.56546	-10.4637	-10.4637	-10.4637	-1.77966	-0.802535	-10.4637	-10.4637	-10.4637	-0.900339	-2.69063	-0.743314	-1.89757	-2.19115	-10.4637	-0.86063	-2.75497	-3.52728	-1.83673	-1.80775	-0.343778	-10.4637	-1.63667	-1.30289	-10.4637	-10.4637	-10.4637	-10.4637	-10.4637	-3.12219	-10.4637	-10.4637	-10.4637	-2.50678	-3.34813	-3.36595	-3.3399	-1.23868	-3.63585	-1.02211	-10.4637	-10.4637	-2.60551	-10.4637	-10.4637	-1.40169	-10.4637	-10.4637	-10.4637	-10.4637	-2.93321	-10.4637	-3.25194	-10.4637	-3.60663	-3.938	-10.4637	-10.4637	-10.4637	-10.4637	-10.4637	-1.89548	-10.4637	-2.08215	-10.4637	-3.17591	-3.06911	-10.4637	-10.4637	-10.4637	-10.4637	-10.4637	-10.4637	-2.68596	-2.17284	-10.4637	-10.4637	-10.4637	-3.1968
ENSG00000166136	O95169	NDUFB8	1.70116	1.0739	1.67789	1.5435	1.86336	1.54621	1.93532	0.587687	1.3556	1.68344	1.96434	1.15153	1.48682	2.52888	1.57544	0.908168	1.55677	0.742369	1.18583	1.81241	1.4867	1.95358	1.98331	2.1712	2.703	1.66608	1.316	0.950627	2.04388	1.06904	1.91203	2.16215	2.46444	2.56654	2.90341	1.39683	2.59602	2.896	0.649039	2.29146	1.51858	2.07202	2.00279	1.78569	2.33599	1.20288	2.5054	0.810513	2.8402	2.30899	0.546016	1.20776	0.998944	1.48747	2.13239	1.9141	1.44597	1.28892	0.806193	-0.381106	2.0383	1.67287	1.1319	1.72147	2.13994	1.7049	2.28217	1.83931	1.70207	0.674876	1.53069	-0.0741751	0.478366	1.12672	1.79911	0.577551	1.11402	1.00177	1.24455	1.89607	0.644003	1.64429	1.06401	1.18879	0.609806	1.22477	-0.116073	2.50803	0.627162	0.722596	-0.930851	1.09915	0.246141	0.23534	1.82761	1.78695	0.179916	1.17587	0.822472	-0.876049	1.27665	-0.477893	1.97937	1.47103	1.6445	0.63117	0.979476
ENSG00000147684	Q9Y6M9	NDUFB9	2.60988	1.5529	1.9606	2.6626	2.1967	2.31304	2.84407	1.79682	2.34837	2.68392	2.23642	1.69717	1.92635	2.53799	2.07816	2.21779	1.56744	1.81878	1.93235	2.17737	2.24737	2.72045	2.97695	3.02678	3.45968	2.95866	2.11316	1.48297	2.23352	2.34722	3.05387	2.55381	2.85011	2.83682	4.05731	2.74238	3.57542	3.20399	2.48106	3.55241	2.02364	2.55114	3.38805	3.08796	3.08019	2.84993	3.4269	1.41497	3.17762	3.28373	1.31083	2.69482	3.20659	1.66761	3.5601	3.46351	3.08191	1.57159	1.63299	2.20593	3.47111	2.66569	2.29822	1.91108	3.45025	2.86744	3.48016	3.62316	2.84267	2.44205	3.18881	2.86584	3.17641	3.49973	2.84256	2.80789	2.85833	3.46666	2.50301	1.98618	1.83326	3.31408	3.17085	2.51701	2.22784	2.39557	1.73568	3.17849	1.77743	1.86945	1.579	2.90146	1.43525	2.04101	2.2396	2.69964	1.69086	2.45838	1.9529	1.34852	3.30138	0.554757	3.2255	2.29189	2.49699	1.63603	2.62564
ENSG00000109390	O43677	NDUFC1	1.33849	0.457719	0.752409	1.43074	0.776909	1.40587	0.533509	0.999235	1.43988	0.800221	1.31184	0.798235	0.712455	1.00783	0.682387	1.07089	0.525663	0.223279	0.692473	1.19455	1.30685	1.12753	1.58777	1.52416	2.64596	1.58306	1.55107	0.0284089	1.02252	1.57704	2.59685	0.780538	2.00111	2.03653	3.15496	0.769701	2.11349	1.78254	1.30133	2.51079	0.824352	1.88322	2.34478	1.27811	1.54856	1.92325	2.78105	0.973236	1.60279	1.32422	0.308546	0.250709	2.12205	0.317465	2.47438	1.99219	2.20818	1.96351	0.848672	0.66066	1.55365	1.67229	0.689156	0.851699	1.37525	2.03682	1.53632	2.40894	1.59258	1.23798	2.55096	1.5525	1.67795	1.73608	1.77601	1.18369	1.35574	1.7503	1.62574	1.83904	-0.0329578	1.73923	1.91362	0.941865	0.273988	1.52093	0.341147	2.47144	2.21514	0.941876	1.27993	1.5459	0.593299	0.59956	0.385219	0.829742	0.745662	0.771067	1.02838	-0.0113212	1.72341	-0.550765	1.96297	1.9178	2.27183	1.23902	0.635102
ENSG00000151366	O95298	NDUFC2	-1.14993	-2.65116	-1.63458	-0.777532	-1.35	-0.552638	-1.08573	-1.81794	-1.81527	-0.386594	-0.944659	-2.31156	-0.807459	0.0342296	-2.70182	-1.02211	-2.16962	-2.03195	-1.75572	-0.886965	-1.24147	-1.25989	-0.356594	-2.87465	-1.19493	-0.325994	-0.898062	-1.35375	-0.427212	-1.40748	-2.84767	-1.59391	-1.28395	0.20818	0.482753	-2.55087	-0.69327	0.290783	-0.0996139	-0.0543133	-3.78509	-1.28157	-0.519578	-1.65546	0.388031	-2.26034	0.513017	-2.11789	-0.194845	-1.01793	-2.3608	-0.498914	-1.78507	-3.00157	-2.96963	-0.814473	0.120988	-0.854806	-1.67	-1.66219	-0.661245	-2.81692	-1.85837	-1.36262	-0.851582	-0.871654	-0.257322	-0.0704311	-0.152609	-1.9321	-0.598707	-10.7739	0.0705634	-0.865043	-1.51354	-2.35034	-0.588502	-0.483429	-0.790316	-10.7739	-1.11064	-0.517568	0.319314	-1.26191	-2.4945	-0.882421	-1.30064	-0.427239	-1.42299	-1.3999	-2.33657	-0.810215	-2.65987	-10.7739	-2.38355	-1.20423	-2.22499	0.109386	-0.643554	-2.65916	-1.63155	-3.57779	-1.07083	-2.02128	-0.177756	-2.41679	-0.929811
ENSG00000259112	E9PQ53	NDUFC2-KCTD14	-9.09102	-9.09102	-9.09102	-9.09102	-9.09102	-9.09102	-9.09102	-9.09102	-9.09102	-9.09102	-9.09102	-9.09102	-9.09102	-9.09102	-9.09102	-9.09102	-9.09102	-9.09102	-9.09102	-9.09102	-9.09102	-9.09102	-9.09102	-9.09102	-9.09102	-9.09102	-9.09102	-9.09102	-9.09102	-9.09102	-9.09102	-9.09102	-9.09102	-9.09102	-9.09102	-9.09102	-9.09102	-9.09102	-9.09102	-9.09102	-9.09102	-9.09102	-9.09102	-9.09102	-9.09102	-9.09102	-9.09102	-9.09102	-9.09102	-9.09102	-9.09102	-9.09102	-9.09102	-9.09102	-9.09102	-9.09102	-9.09102	-9.09102	-9.09102	-9.09102	-9.09102	-9.09102	-9.09102	-9.09102	-9.09102	-9.09102	-9.09102	-9.09102	-9.09102	-9.09102	-9.09102	-9.09102	-9.09102	-9.09102	-9.09102	-9.09102	-9.09102	-9.09102	-9.09102	-9.09102	-9.09102	-9.09102	-9.09102	-9.09102	-9.09102	-9.09102	-9.09102	-9.09102	-9.09102	-9.09102	-9.09102	-9.09102	-9.09102	-9.09102	-9.09102	-9.09102	-9.09102	-9.09102	-9.09102	-9.09102	-9.09102	-9.09102	-9.09102	-9.09102	-9.09102	-9.09102	-9.09102
ENSG00000023228	P28331	NDUFS1	1.48544	1.6097	1.41997	1.88077	2.11062	2.04776	1.63947	0.999246	1.65584	1.57257	1.98701	1.36543	1.27421	2.07165	1.74608	1.56095	1.55362	1.06487	1.70423	1.74981	1.80022	1.87421	2.08174	2.07951	2.08533	2.1404	1.71344	0.826809	2.11686	2.11939	2.2313	2.10079	1.94965	2.36699	2.58365	1.21951	2.4266	2.53596	1.65329	2.48554	1.80117	1.91854	2.25442	1.79331	2.11058	2.23566	2.32626	1.2311	2.31994	2.10289	1.24121	1.8844	1.6112	1.01097	2.07158	2.48611	2.11564	1.62518	0.840194	1.36711	2.1187	1.59693	1.58512	1.05787	2.53925	1.80588	2.55263	2.42405	1.89844	2.07615	2.16303	1.8118	2.08445	1.72538	2.02928	1.86621	1.7635	2.2126	1.45801	1.50069	1.13137	2.19636	1.92711	1.64536	0.742418	1.25511	1.08119	2.14129	1.35947	1.40107	0.403844	1.9521	0.82571	1.278	1.58237	1.44216	0.962372	1.4192	1.23295	0.287915	1.93755	0.832051	2.00314	1.50716	1.78154	0.709017	1.27398
ENSG00000158864	O75306	NDUFS2	2.64906	2.27212	2.74028	2.77783	3.04198	2.40079	2.78849	1.87185	2.67215	2.51769	3.21433	1.97541	2.57522	3.06937	2.33145	2.62087	2.4072	2.24679	2.47807	2.22055	2.83406	2.99305	3.33371	3.33486	3.17216	2.72216	2.68091	1.61574	2.99708	3.06189	3.66545	2.9124	3.10812	2.95562	3.38748	2.56538	3.0799	3.44609	2.6886	3.70972	2.70541	3.24606	2.98497	3.13354	2.99545	3.34504	3.77786	1.70014	3.30713	3.33119	2.01244	2.67545	3.01122	1.97645	3.34134	3.42752	2.92104	2.41681	2.6396	2.42592	3.02736	2.70206	2.76827	2.2418	3.73363	3.41111	3.54887	3.59406	3.39886	2.89364	3.1611	2.86033	3.35663	2.59769	2.7928	3.00173	2.75373	3.46654	2.79273	2.87208	2.14422	3.1569	3.02468	2.76408	2.28492	2.38012	2.0555	3.07973	2.94379	1.95611	1.1263	3.03429	1.58996	2.11766	2.23576	2.90632	2.1402	2.46292	2.27213	1.19384	3.12438	1.45638	3.23171	2.89518	3.02038	2.09225	2.42918
ENSG00000213619	O75489	NDUFS3	0.254507	-0.621629	0.519068	0.139919	0.764513	0.921184	1.37479	-0.551704	0.199077	0.314033	-0.414152	0.0235835	0.648778	0.472045	0.284026	0.717337	0.528311	-0.181417	0.151844	0.643192	-0.126508	0.932713	0.923987	0.508996	0.422387	0.707138	0.59557	-0.376329	1.22877	0.554995	1.32178	0.198456	0.723752	1.35567	2.50661	0.249111	1.48077	0.94371	0.109428	1.82207	0.735168	0.650207	1.05036	0.873569	0.81716	1.41019	1.00556	-1.00402	0.400094	0.348673	-0.610433	0.189286	0.631294	-0.0612285	1.19932	-0.476439	0.839491	-0.587136	-0.654958	-0.19422	1.1618	1.38121	0.386604	-0.984264	1.33055	0.565431	1.38014	1.00462	0.311141	0.52247	0.310338	0.680812	0.486027	0.25022	-0.17657	0.731703	0.6118	0.336698	0.895158	0.434757	0.16943	0.260977	1.38362	1.12566	-0.266695	-0.0301038	-1.25537	1.82895	-0.0859171	-0.35544	-0.0539327	0.967872	-0.133129	0.245937	0.0509139	0.425145	-0.173318	0.851757	0.208902	-1.86786	0.984959	-1.14815	1.26634	0.0308181	-0.646455	-0.641037	-0.524755
ENSG00000164258	O43181	NDUFS4	2.17385	1.73979	1.27379	1.60131	1.74764	2.08927	1.94418	1.16054	0.204634	2.05899	1.10228	0.973958	1.50245	2.11394	1.83575	1.9048	1.17062	1.68277	1.41538	2.13312	1.93026	2.37112	0.6792	1.46309	1.14714	1.06944	1.4118	1.21668	2.45571	0.764616	2.74612	0.840867	3.30889	2.68351	3.75859	0.734078	2.80078	2.13115	1.92118	3.11824	1.07802	2.21195	2.57028	1.44182	2.14598	3.02461	3.08178	1.3004	1.42556	0.155265	-1.18761	-1.02354	1.58753	-1.41499	1.78259	1.94271	1.29418	2.19177	-0.0121292	0.246923	2.27656	1.9359	1.41207	0.657628	1.0986	0.301538	2.42424	1.90975	1.80869	-1.08005	2.38095	2.22651	1.12834	2.30702	0.880696	1.51974	1.70955	1.21992	2.09238	1.75483	1.30253	1.74246	-2.74358	1.99723	1.53266	1.61179	1.15147	3.55236	-0.926548	1.28645	1.47698	2.42077	1.1719	1.58538	1.95575	2.51758	1.33739	2.2822	2.30132	0.436195	2.7093	0.75656	3.29065	1.60861	2.99474	0.840499	1.56437
ENSG00000168653	O43920	NDUFS5	3.7348	3.03401	4.14042	3.43967	3.73039	3.90346	3.67952	2.7765	3.62691	3.82604	3.49886	3.54448	3.39231	4.35285	3.7109	3.86604	3.82971	2.6094	3.83854	3.6497	3.8093	4.40547	3.94986	3.43889	2.6636	3.7207	3.66833	2.95191	4.49578	3.40159	3.46598	3.64223	4.62463	4.27605	6.0134	3.74917	4.66785	4.52205	4.79115	5.7433	3.83617	4.33385	4.13896	2.61743	4.37292	5.13994	4.5839	3.15381	4.01218	3.40245	2.02625	2.93282	3.16543	2.96759	3.547	3.66868	3.313	2.92156	2.60287	3.383	4.49999	4.12475	4.23569	2.28942	3.52165	2.57227	4.19895	3.78879	2.98431	3.92481	4.2358	2.86264	3.39944	3.56063	3.63372	4.22428	3.65224	4.52739	3.77884	3.44125	3.28835	3.96579	4.01823	3.94194	3.75326	3.56116	3.20964	5.87403	1.85073	3.23575	3.5194	4.73634	3.80643	3.88831	3.79416	4.96191	3.40391	4.87713	3.99947	0.291795	5.04457	2.33182	5.39219	3.83545	4.31874	3.71192	2.92894
ENSG00000145494	O75380	NDUFS6	2.2491	1.8386	2.67054	2.32169	2.62251	2.76572	2.48327	1.82221	2.08784	2.67899	2.33912	1.9698	1.32477	2.88094	2.03767	2.27283	2.15647	1.37961	2.4046	2.18351	1.98956	2.23298	2.96004	3.0556	1.2588	2.88898	2.32123	1.14288	2.53713	2.30866	3.9823	2.65239	2.73115	2.95216	3.84534	2.48452	3.10634	2.90577	3.23785	3.29614	2.43137	2.45181	3.17951	2.9777	3.48464	3.08704	3.2008	2.03433	3.14572	3.551	1.16863	2.45115	3.11791	2.03214	2.80104	2.86167	3.34405	2.12956	1.63085	2.08006	3.47065	2.47383	2.35136	1.50582	3.65267	3.48886	3.56962	3.55375	2.90113	2.89846	3.23371	2.23522	2.82455	2.92123	2.79176	2.51575	3.0305	3.55551	2.82853	2.69928	1.58408	3.52134	2.263	2.65078	1.72889	2.41264	0.84831	3.09897	2.20004	1.51911	0.852057	2.6234	2.14389	1.73272	2.69187	2.28312	1.9635	2.51235	1.99816	-0.307046	2.32369	0.675636	2.94741	2.46039	3.27646	1.25682	2.63933
ENSG00000115286	O75251	NDUFS7	1.4484	0.627774	1.27187	1.42397	1.27938	1.39955	1.66386	0.627397	1.06814	1.58741	0.795705	1.01964	1.18333	1.82198	1.44021	1.43597	0.890541	0.628648	1.08599	1.32795	1.11564	1.58964	1.63106	1.39462	1.77285	1.42746	1.31684	0.766196	1.67229	1.27017	1.97123	1.08346	1.88444	2.22912	2.16371	1.14773	1.75354	2.07161	1.30676	1.79632	1.10689	1.39173	1.34245	1.69387	1.74384	1.05413	1.84591	0.326809	1.97826	1.38126	-0.0295814	0.736456	1.55404	0.708238	1.91015	1.92594	1.72037	1.51213	1.05403	1.60174	1.60751	1.95659	0.619747	1.95701	1.8996	1.08026	1.78312	1.7802	1.14782	1.13163	1.4669	0.858885	1.59121	1.31548	1.39311	1.25837	1.13132	1.65962	0.929336	3.62186	1.50707	1.73008	1.58705	0.958037	1.24275	1.50484	0.923145	1.50472	0.135005	1.11745	-0.118648	1.17418	0.902177	0.474479	1.27605	1.15292	0.494029	0.939665	0.922416	0.90003	1.18181	0.98316	1.856	1.8787	1.25389	0.202197	1.18709
ENSG00000110717	O00217	NDUFS8	1.49325	0.942939	1.38292	1.57076	1.38885	1.45142	1.39044	-0.0462227	1.08993	1.4668	1.3135	1.00185	1.40293	2.10883	0.937895	1.31474	0.838103	0.194902	1.39748	1.64889	1.42713	2.01245	1.952	1.72428	2.55662	1.693	1.51624	0.196289	1.51214	1.22633	2.28318	1.72101	1.83706	2.21698	2.47286	1.49869	2.19352	2.33943	1.43205	2.64503	1.34039	2.1724	1.8791	2.07011	2.36732	1.08121	2.60292	-0.367488	2.27512	1.72492	-0.812458	1.2583	1.62791	0.745463	2.31989	1.73595	2.13441	1.51663	0.935941	0.838288	1.87481	1.89904	1.31617	0.450376	2.97032	1.40122	1.98542	1.93122	1.76673	2.07077	1.71746	1.1254	1.72857	2.34317	1.48666	1.57586	1.48458	2.16037	1.28261	0.396218	1.37238	2.28101	1.74361	1.05361	0.512347	1.34605	0.164603	2.28102	1.16236	0.664531	0.0594503	1.47721	0.337689	0.226747	1.597	0.944483	0.729161	1.06801	0.585281	-1.29588	1.4203	-1.54909	1.88529	1.37528	1.05135	0.641806	1.23722
ENSG00000167792	P49821	NDUFV1	2.4822	2.07718	2.76718	2.52434	2.74472	2.60617	2.82742	1.64738	2.20128	2.74635	2.2138	2.19354	2.46025	2.97103	2.33665	2.41636	2.34928	1.59045	2.40153	2.1757	2.66821	2.52821	2.92788	2.55943	3.09834	2.80699	2.39794	1.42013	3.10874	2.38927	2.99089	2.76525	2.90319	2.97515	3.42863	2.37188	2.99789	3.16999	2.37872	3.18824	2.6647	3.13823	2.63926	2.18007	3.18147	1.97919	3.03501	0.401428	2.87734	2.34591	0.532228	1.89367	2.51895	1.85761	2.60538	3.24407	2.3798	2.49638	1.7505	1.25278	2.26303	2.48413	1.89346	2.02359	3.15165	2.36216	3.16208	3.00017	1.46773	1.91572	2.7254	2.23414	2.22982	2.52565	2.5186	1.7926	2.13642	2.3706	2.2308	1.84071	2.43187	2.29337	1.46789	1.68877	1.06313	1.53491	0.886697	2.73957	1.48215	2.07401	-0.287078	2.21346	1.56214	1.39662	1.42436	2.25806	1.48147	2.03358	1.59868	-1.54472	1.87512	-0.649291	3.18094	2.18605	1.67656	0.632164	2.1939
ENSG00000178127	P19404	NDUFV2	1.79655	1.5852	1.7006	1.88141	1.6868	1.78029	1.58149	0.73286	1.11393	1.99582	2.16515	1.31589	1.48157	2.70224	1.45775	0.989277	1.00478	0.706019	1.50282	1.51301	1.94006	1.76552	1.70601	1.61138	2.62955	2.22636	1.72425	0.323532	1.88808	1.55886	1.50724	1.83152	1.89753	2.05039	2.60255	1.44259	2.15648	2.38051	1.68904	2.47802	1.75697	1.33708	2.63525	1.82139	2.00495	2.32862	2.67584	0.80144	2.24394	1.66512	-0.280324	1.19435	1.06825	0.899099	1.516	2.05942	1.72616	1.61472	1.0185	0.673193	2.39332	1.66933	1.38731	0.741501	2.7998	1.68031	1.89237	2.01264	1.7131	0.959425	2.02385	1.02158	2.14513	1.68692	1.675	1.2579	1.41124	1.48396	0.846814	0.871712	0.152015	2.03467	0.498984	1.28966	0.469685	0.892104	0.903058	1.92714	0.865421	1.28272	0.797905	1.63798	1.04053	0.721352	1.48758	1.65546	0.646809	0.353144	1.5967	-0.209756	1.33447	0.666508	2.72871	1.11393	1.66429	0.59199	0.975884
ENSG00000160194	P56181	NDUFV3	1.9821	1.41914	2.09687	2.10765	2.34362	2.1383	2.4156	1.40187	2.07718	2.16978	2.01769	1.93896	1.95945	2.60783	1.87566	1.87765	1.84435	1.45222	2.04482	1.88869	2.13371	2.35413	2.21907	2.08001	1.97099	2.33733	1.80543	1.0862	2.48313	2.33186	2.38776	2.2326	2.30643	2.5097	2.61854	1.67771	2.43063	2.5515	2.39235	2.32057	2.0846	2.31594	2.63579	1.98073	2.7084	1.55053	2.58346	1.22005	2.09755	2.05414	1.23455	2.38021	2.04955	1.62416	2.24117	2.75214	2.26927	1.74325	1.05086	1.65168	2.34951	2.17618	1.76633	1.18423	2.03532	1.34417	2.00197	2.20422	1.05941	1.57187	2.77963	1.70469	2.02975	1.99048	2.2181	1.34125	1.89205	1.8013	1.49041	1.36708	0.964199	2.46118	1.59366	1.73506	1.29773	0.715711	1.33201	1.75233	1.1493	1.68188	0.810309	2.07963	0.999382	1.48467	1.56318	1.92773	1.41963	2.03687	1.50046	0.766591	2.06937	1.04879	2.62315	1.93609	2.06535	1.10179	1.39517
ENSG00000183091	H0Y786	NEB	-2.01533	-1.34169	-1.17891	-0.983698	-0.692941	-1.22635	-1.12229	-2.4728	-1.39994	-0.411898	-1.35741	-0.569356	-1.5077	-1.34347	-0.96086	-1.14105	-2.11488	-2.72037	-1.24953	-1.75972	-1.5113	-1.32908	-1.46106	-1.15944	0.18331	-2.08096	-1.14828	-2.88216	-0.646278	-0.600101	-1.25098	-0.758527	-1.14424	-0.511899	-2.21425	-2.3452	-1.57736	0.403799	-0.847581	-1.80915	-4.32188	-1.22526	-1.35934	-1.41915	-1.42874	-0.0813805	-0.770336	-2.5186	-2.05246	-1.16379	-1.56972	-2.72687	-1.99253	-1.91025	-0.77488	-0.642194	-0.862142	-0.0976402	-1.96651	-1.23726	-1.05172	-0.825874	-1.85543	-0.512949	-0.777733	-1.78503	-1.55462	-0.954124	-1.20888	-0.461968	-1.16314	-0.939424	-0.817508	-0.848917	-0.370204	-1.12632	-1.87529	-1.07265	-2.49219	1.15233	-1.156	0.709361	-0.964103	-3.33056	-3.02539	-1.24067	-2.88143	-1.87399	-0.72309	-1.30981	-5.5423	-2.1952	-2.52853	-2.77373	0.352168	-2.25457	-3.05464	-2.11123	-2.05589	-4.26382	-3.22166	-3.35886	-1.44944	-1.66858	2.04939	-3.36232	-0.535268
ENSG00000078114	O76041	NEBL	-6.66948	-3.14463	-5.5786	-3.84126	-4.44974	-3.80886	0.0403628	-4.44456	-3.69484	-0.844665	-3.30883	0.529735	-5.4878	-3.32914	-6.64028	-5.38126	-5.53008	-4.9794	-4.855	-6.55942	-6.40135	-4.62209	-3.857	-0.72105	-5.55346	-3.68913	-5.57803	-0.969698	-4.6629	-5.09031	-3.2163	-3.95808	-5.45047	-4.06092	-6.62106	-6.49038	-13.138	-13.138	-4.04698	-2.83324	0.0683103	-3.8678	-6.04425	-1.25631	-3.62687	-3.40437	-5.09418	-4.16085	-0.77119	-0.605917	-4.31099	-6.54962	-3.30251	-1.37194	-0.880545	-0.931861	-0.954124	-2.48261	-3.54949	-3.44227	-3.34702	-4.59807	-3.33083	-3.04951	-4.43616	-0.00835413	-6.31016	-3.43374	-0.691467	-6.60567	-3.96163	-3.36023	-0.379914	-6.38718	-1.00528	-5.71031	0.432264	-5.0135	-4.29028	-0.197937	-2.84741	-3.07422	-2.97026	-6.61232	-4.53767	-6.236	-0.116469	-4.9032	-4.20147	-4.98357	-6.68831	0.0973367	-4.28916	-0.229946	-1.10782	-4.05307	-4.58917	-0.181366	-2.27127	-5.02333	-3.58132	-13.138	-3.84946	-3.57953	0.331737	-4.19746	-1.71007
ENSG00000123119	Q8N987	NECAB1	-5.5781	-12.0467	-12.0467	-3.16416	-12.0467	-5.51144	-3.77064	-12.0467	-12.0467	-5.23255	-12.0467	-3.17034	-12.0467	-3.23615	-12.0467	-12.0467	-4.43871	-12.0467	-5.33935	-5.46804	-5.30998	-12.0467	-12.0467	-12.0467	-12.0467	-12.0467	-12.0467	-4.0823	-5.1484	-4.99349	-12.0467	-5.17872	-4.35909	-12.0467	-12.0467	-12.0467	-12.0467	-12.0467	-12.0467	-3.9078	-12.0467	-2.55436	-12.0467	-12.0467	-5.33103	-3.53313	-12.0467	-12.0467	-12.0467	-3.51089	-12.0467	-5.45824	-5.36848	-12.0467	-12.0467	-12.0467	-12.0467	-2.1276	-2.45811	-12.0467	-3.66797	-5.08392	-12.0467	-4.94889	-4.92284	-4.13993	-5.21878	-3.34063	-3.88072	-5.51429	-12.0467	-5.06638	-2.31679	-12.0467	-2.56428	-1.16714	-12.0467	-4.91696	-3.93378	-1.3689	-5.82518	-12.0467	-5.18957	-5.52094	-5.75343	-5.14462	-3.79312	-5.38724	-3.69358	-12.0467	-5.59693	-1.49853	-12.0467	-4.75885	-1.20043	-12.0467	-3.17663	-12.0467	-2.69304	-0.304475	-4.48421	-12.0467	-12.0467	-12.0467	0.870633	-4.68519	-1.78796
ENSG00000103154	Q7Z6G3	NECAB2	-0.159599	0.292488	-0.0600778	-1.08196	0.985029	-1.17867	0.30881	-0.161253	-0.364883	-0.897361	0.712902	1.26086	0.113554	1.31688	-0.409993	0.372476	0.149039	-2.95492	-0.0989557	-0.435148	-0.275629	0.812286	-0.0420914	-0.346513	-0.31473	0.332281	-0.239955	-0.348215	-0.228116	1.3424	0.612929	0.548242	-0.696321	-1.03902	-1.61145	-10.7002	-0.619613	-1.39948	-0.473095	-0.106109	0.365303	0.231397	-0.808154	-2.89984	0.587166	0.472955	-0.66046	0.412266	-1.99314	0.0548951	2.33328	-1.31734	0.964257	-1.19558	-1.31532	0.7818	-0.167709	1.67706	1.07952	0.778594	-0.587588	-1.16218	-2.58983	1.4317	-0.000936969	-0.476371	0.639029	-1.58001	-0.53804	0.861356	-1.26118	-2.1426	-0.234056	1.08199	-0.441064	0.626564	-0.0677165	0.419799	0.145197	1.11458	1.50211	-0.122219	2.41133	-3.18234	-4.40698	-2.80421	-0.128527	1.26716	0.778241	-1.13387	-10.7002	-0.234483	-1.3668	0.533133	-0.727796	0.453118	-1.83018	-1.74082	0.0146363	-3.89964	0.378818	-1.70382	0.645505	-1.62636	2.11756	-0.259036	-1.44033
ENSG00000125967	Q96P71	NECAB3	0.137416	-0.559529	-1.02547	-0.604936	-0.577202	-0.877179	-0.40577	-1.4153	-0.680644	0.123904	-0.919607	-0.363324	-0.841207	1.18035	-0.417802	-0.41246	-1.18302	-1.52276	0.0667503	-0.461572	-1.30138	0.0862244	-0.205851	-0.269449	-0.322508	0.0776475	0.459878	-0.667792	0.0453135	-2.11876	-0.394305	-0.721884	-0.219042	0.759519	0.771179	0.277747	0.118144	0.536109	0.639209	-0.263344	0.0776704	0.590446	-0.0795039	-0.989824	-0.0279092	0.194794	0.013163	-1.02438	-0.278425	0.162659	-1.8521	-0.210775	-0.650409	-1.98051	-0.101877	0.173684	-1.17487	-0.56683	-0.897538	-0.790248	-0.302817	-0.832683	-0.379338	0.187457	0.329137	0.939383	-0.347458	-0.119064	0.261147	-0.444205	-0.725439	-0.608677	-0.756127	-0.577072	-0.904308	0.0221339	-0.437842	0.0270263	0.395483	0.0402235	-0.82281	0.857714	-1.17998	-0.652449	-0.887572	-2.27086	-0.733003	-0.0846451	-0.135931	-1.33448	-1.46566	-0.249323	-2.37375	-0.682229	0.14925	-0.916463	-2.3526	-1.04219	-1.76944	-4.68458	-1.1219	-1.83771	-0.198301	-0.342951	0.110499	-1.80878	0.416611
ENSG00000089818	Q8NC96	NECAP1	2.27858	2.05356	2.14148	2.62113	2.44648	2.41093	2.07224	1.68806	1.91271	2.45651	2.78688	1.71856	2.27679	2.80358	1.82841	2.04283	1.87949	1.57761	1.95844	2.04883	2.20846	2.58231	2.53524	2.61117	2.7554	2.54886	2.58201	1.31851	2.4758	2.70818	2.99054	2.69138	2.12941	2.53554	3.26939	2.2229	2.87687	3.42529	1.95969	2.94099	2.4747	2.82362	2.93774	2.53221	2.29154	3.21728	3.37835	2.25324	3.31177	2.91767	2.45761	1.73683	2.23118	1.57944	2.52597	3.2017	2.92466	2.66594	2.66154	2.39719	2.46588	2.36248	1.85359	1.98762	3.24645	2.9054	3.16173	2.93445	3.43281	3.18787	2.85669	2.60255	3.10534	2.30455	2.14631	2.72569	2.30317	3.09867	1.98384	2.39285	1.82492	3.30114	3.24956	2.56417	1.36108	2.80822	2.1127	2.83085	2.83999	1.78681	0.965959	2.39865	1.88369	1.96557	1.71943	2.20922	1.53295	1.63936	1.40803	0.633059	2.3032	0.408826	3.06109	2.46725	1.91065	1.39067	2.00595
ENSG00000157191	Q9NVZ3	NECAP2	3.48097	2.89067	3.0939	3.5109	3.11625	3.62344	3.7577	2.83484	3.31183	3.68075	3.27145	3.31708	3.24441	3.82989	3.04102	3.23943	3.0069	2.69141	3.45549	3.16482	3.16229	3.60902	4.07809	3.74507	3.8492	3.79837	3.45896	2.33621	3.66659	3.75527	4.26354	3.86882	3.74887	4.0752	4.24263	3.49898	4.01575	4.38995	3.68977	4.19603	3.48895	3.8665	4.21887	4.09695	3.89642	3.70508	4.35666	2.44021	4.08763	4.29515	3.00467	3.51313	3.3961	2.86664	3.92772	4.28126	4.03233	3.3919	2.99845	2.68818	4.04583	3.63702	3.36161	3.10982	3.96185	3.85678	4.0261	4.01411	3.79911	3.28615	3.9704	3.73825	3.79748	3.75068	3.49321	3.50552	3.66119	3.8888	3.40563	2.81718	2.85631	4.21766	3.26512	3.70182	2.69526	3.30102	2.55022	3.58158	3.19009	2.93233	1.43715	3.29722	2.22919	2.46491	2.46334	2.95774	2.28091	2.94782	2.78997	1.33843	3.25239	1.43221	3.38721	3.54791	2.97601	1.96237	3.35846
ENSG00000110400	Q15223	NECTIN1	-0.158896	0.151719	0.715839	-0.110153	1.19752	0.377891	0.419166	-0.483942	1.06354	0.217565	0.422891	0.234081	0.189435	0.743557	0.299391	0.0234973	0.478736	0.251381	0.38182	-0.500054	0.620897	0.0417484	0.400056	0.488423	0.724817	0.658749	0.430544	-0.6249	0.803265	1.84946	0.0349639	1.20204	0.299691	0.155183	0.744069	0.0220824	0.996393	0.219514	0.0398859	-0.177776	0.643007	0.693212	-0.183933	-0.26968	0.675584	0.167622	-0.27311	-0.658992	1.72576	0.542169	0.834124	-0.123464	1.08024	-0.130805	0.0097785	0.733745	-0.195018	0.721388	-1.44428	1.35193	0.887103	0.906233	0.78217	0.0235731	-0.243857	-0.201348	-0.138848	0.688595	0.0192832	0.848876	2.01596	-0.484644	0.00158227	-0.404134	0.0338761	-0.191747	0.936572	-0.022258	-0.116405	1.25269	0.519736	0.265451	0.390959	0.175677	-0.82716	-0.563505	0.600127	-0.496427	0.695217	0.318921	-1.35442	0.508555	-0.578134	-0.823329	0.322337	-0.907066	-0.307034	-0.632436	0.163221	-1.09739	0.47199	-0.698898	2.29642	0.666405	1.86839	-0.286388	0.560593
ENSG00000130202	Q92692	NECTIN2	0.309411	-0.491217	2.68872	-1.51694	-1.17137	-0.944465	3.03599	-2.31659	2.95378	2.88634	3.09949	-0.69789	-1.45796	0.393195	-2.46566	2.4889	0.0834552	-2.30869	0.121888	-2.12157	-1.37799	-1.53643	-1.31428	-1.37784	1.21167	0.113456	-1.54855	-2.72512	-0.578181	-11.2725	0.403061	1.33814	-2.26723	1.15973	-2.7674	-2.31449	-1.8692	0.026492	0.58181	0.768446	-0.124584	0.111398	0.940247	0.769629	2.46284	1.43367	1.12368	-1.81073	1.91237	4.64596	-4.43598	-1.11295	3.34575	0.0786716	-0.473945	1.20924	4.00627	-0.13192	0.677083	3.02644	0.161246	-0.320667	0.259383	-0.484068	1.16311	1.40976	1.69253	2.03505	1.28095	1.10242	-0.332341	0.696648	2.63896	1.07986	1.25871	0.606614	0.97603	1.93445	-0.748848	3.38627	-1.48391	1.26824	0.526672	0.910191	-0.24223	2.9484	0.436147	-0.819059	2.45995	-0.247962	-1.03085	0.105264	1.00648	-4.97551	-1.30011	-0.926074	1.22694	-0.467229	1.20253	-2.89565	-0.0166932	-0.441665	-0.322561	-1.71401	1.54525	-0.526692	0.985296
ENSG00000177707	Q9NQS3	NECTIN3	-2.21957	-2.29111	-2.85604	-2.69855	-2.57146	-1.56781	-2.49958	-4.61856	-2.35974	-2.38489	-1.94395	-2.12054	-1.18156	-2.60093	-3.18846	-2.65804	-3.06989	-2.83921	-4.29494	-3.1069	-1.27138	-1.26008	-0.39422	-5.09008	-1.60985	-2.32432	-1.98216	-4.03097	-1.64867	-3.36445	-1.48912	-1.81661	-2.31301	-2.59682	-0.635654	-1.36122	-1.33021	-3.43004	-1.64278	-2.85902	-2.43108	-3.72275	-1.00455	-11.9953	-1.70737	-3.06775	-1.14881	-11.9953	-1.06858	-2.72415	-3.16828	-1.83575	-5.31715	-4.8047	-2.61044	-0.714875	-2.9465	-2.66048	-2.40678	-3.14616	-0.957322	-2.45729	-3.88494	-1.9068	-3.29345	-3.50564	-2.37102	-1.87642	-4.82437	-3.4747	-5.13091	-4.02077	-2.26546	-5.24447	-3.31879	-3.25071	-4.26383	-2.87337	-5.45703	-0.639821	-2.46943	-4.73079	-5.13823	-2.89775	-5.7021	-5.09329	-11.9953	-1.76408	-5.62907	-2.10744	-5.5456	-3.61375	-3.14644	-3.71214	-2.60716	-5.2217	-5.43494	-11.9953	-3.4474	-11.9953	-3.85046	-5.78944	-3.29056	-2.07467	0.822445	-4.63385	-3.7331
ENSG00000143217	Q96NY8	NECTIN4	-4.7064	-11.175	-4.6079	-11.175	-3.06988	-11.175	-3.48159	-11.175	-3.53395	-11.175	-11.175	-11.175	-11.175	-4.35485	-11.175	-11.175	-11.175	-4.01128	-4.46766	-4.59634	-11.175	-11.175	-11.175	-11.175	-11.175	-4.30074	-4.60733	-5.19338	-4.2767	-4.12179	-11.175	-11.175	-11.175	-2.512	-11.175	-11.175	-11.175	-11.175	-11.175	-11.175	-11.175	-4.47805	-11.175	-11.175	-11.175	-11.175	-11.175	-4.5083	-2.4679	-11.175	-11.175	-11.175	-11.175	-11.175	-11.175	-1.21557	-3.44399	-1.84012	-2.80632	-4.63527	-11.175	-3.21802	-5.04901	-2.49927	-11.175	-11.175	-11.175	-3.05217	-11.175	-11.175	-11.175	-11.175	-11.175	-11.175	-4.48789	-4.73889	-11.175	-11.175	-4.63667	-1.81781	-3.38147	-11.175	-1.74332	-11.175	-4.88174	-2.69603	-11.175	-4.51554	-11.175	-11.175	-11.175	-4.78047	-4.63555	-4.87795	-1.4653	-11.175	-4.61458	-3.53316	-11.175	-11.175	-3.0301	-11.175	-4.45986	-11.175	-0.578854	-11.175	-0.74647
ENSG00000139350	Q8NHV4	NEDD1	1.4033	0.434385	0.909869	0.652636	1.5294	1.57991	1.24926	0.201239	0.694235	1.4059	0.888048	0.634164	0.818954	1.98306	1.27904	0.435103	1.00672	0.214168	0.6925	1.26767	1.17579	1.70617	1.45453	0.82807	2.07473	1.33727	0.8607	0.292154	1.29225	1.64691	1.90338	1.4602	1.74086	1.73961	2.4027	0.15323	1.55463	2.53926	0.79655	2.26725	0.359849	1.01636	1.51275	1.29165	1.80653	1.23291	1.88875	-0.549763	2.28045	1.53081	-0.378367	1.11486	0.694114	-0.642879	1.13117	1.58305	1.17687	0.762293	0.384173	0.672035	2.0976	1.44887	1.02354	0.0223122	1.51955	1.04857	1.12343	1.32092	0.993908	0.451684	0.97129	1.32685	1.23332	1.67218	1.29815	0.894785	0.872587	1.08664	1.0205	0.530934	-0.112804	0.588626	0.0751457	1.17522	0.505147	1.03779	0.183869	2.05113	0.682148	0.39756	-0.390591	1.21021	0.208898	0.731322	0.768393	1.57559	0.605499	1.13235	0.305061	-0.379043	1.03024	-0.63739	1.71581	1.26904	1.48559	0.254548	0.733018
ENSG00000069869	P46934	NEDD4	-1.39892	-1.77087	-1.04572	-1.00928	-0.751495	-0.674662	-0.473134	-1.72389	-0.596116	-0.796331	-0.608713	-0.219219	-1.58649	-1.22076	-1.16304	-1.10113	-0.741783	-1.49103	-1.33458	-1.40313	-0.369344	0.0189562	-0.787622	-1.13492	-0.515356	-0.934953	-1.29881	-2.20018	-0.910722	-0.380313	0.368263	-0.172803	-0.227484	-0.0180596	0.926372	0.421048	1.11216	-0.487864	-0.359125	0.309673	-1.57408	-0.659404	-0.56175	-0.173062	-1.39028	0.349904	-0.304049	-1.04131	0.632714	-0.145565	-1.2683	-0.656522	0.487056	-1.51279	-1.43183	-0.102123	-0.505736	-0.0900305	-0.41499	-1.07337	0.303497	-1.14109	-1.19854	-0.420263	0.316346	-0.0966272	-0.244919	0.542876	0.281356	0.622885	1.28859	-0.123674	0.176204	-3.00549	-2.07081	0.0171287	-0.697811	-0.908803	-0.899752	-0.1095	-1.39533	-0.0873493	-0.707191	0.367378	-1.02904	-0.235703	-0.303074	0.0704112	-1.15858	-2.40151	-0.870682	0.670708	-1.56821	-1.46561	-0.642226	-1.03642	-0.649233	-0.362717	-0.335386	0.41548	0.324742	-1.32097	1.19363	-0.848309	1.15859	-0.91365	-0.709299
ENSG00000049759	Q96PU5	NEDD4L	-1.58037	-0.830291	-0.895963	-1.17522	-0.999949	-0.597546	-0.396407	-0.0907368	-1.57281	-1.52084	-0.92753	-1.19256	-0.783013	-0.707579	-0.901887	-0.612793	-1.84697	-0.723854	-1.47664	-0.88428	-0.724663	-1.31707	-1.04346	-0.926529	-1.39142	-0.957809	-1.10685	-1.12412	-1.43598	-0.694996	-1.8712	-1.35109	-1.31963	-1.24769	-1.63327	-0.64951	-1.02052	-1.4711	-2.33293	-0.714558	-0.870893	-1.31725	-0.526349	-0.815609	-1.03537	-1.1412	-0.930176	0.369588	-1.67287	-1.45763	-1.58065	-0.348991	-1.18419	-1.04459	-0.372498	-2.14154	-0.578171	-0.205406	-0.931441	-0.324239	-0.532858	-0.586843	-0.757634	-0.40499	-1.05672	-2.13167	-0.819033	-1.12655	-1.04578	-1.48346	-1.31813	-1.06385	-1.13942	-0.0405827	-0.327339	-0.565053	-0.228355	-0.849206	0.297228	-0.00799078	-0.160918	-1.14949	-0.238223	-0.295723	1.73368	-1.20982	1.43832	-1.63743	-0.914638	-0.388596	-0.444347	1.27726	1.01452	0.740464	1.52306	1.82265	1.36105	0.525999	0.201564	1.33418	0.411267	0.688285	-0.205943	-0.788703	1.29927	1.0152	-0.376688
ENSG00000129559	Q15843	NEDD8	0.589515	-0.088874	0.136697	-0.120486	0.0258481	-0.480177	0.534235	-0.631608	-0.103133	0.00288618	0.312958	0.0748724	0.128436	0.529605	-0.316498	-0.986304	-0.473222	-1.16762	-0.306411	-0.298897	0.156013	0.248899	0.920015	0.856405	0.255047	0.294753	0.184561	-1.55489	0.773428	0.0422725	0.598155	-0.144379	0.358524	0.79669	1.5008	0.440422	0.401076	-0.0234569	0.0295229	1.36607	0.29922	0.682749	0.805427	0.378735	0.467235	0.689953	0.845504	-0.421397	-0.11575	0.872679	-0.410391	-0.748176	0.200023	-0.0537069	0.645581	0.680218	-0.0127681	0.0981261	0.264668	-0.338224	0.789174	-0.0488333	-0.516073	-0.649426	0.920552	0.748494	0.622298	0.882905	0.482699	0.148928	0.484112	0.691082	1.06893	1.08762	0.636299	0.523507	-0.275167	0.604615	-0.155293	-0.159532	-0.119845	0.518004	0.223045	0.802539	-0.523385	0.0274397	-0.657738	0.814782	-0.329245	0.100472	-0.718491	0.640097	-0.990175	-0.235905	0.0640827	0.193287	0.267406	0.0675161	0.806876	-1.2856	0.13973	-1.54965	1.05153	0.182153	0.857981	-0.325236	0.327819
ENSG00000255526	E9PL57	NEDD8-MDP1	-9.43856	-9.43856	-9.43856	-9.43856	-9.43856	-9.43856	-9.43856	-9.43856	-9.43856	-9.43856	-9.43856	-9.43856	-9.43856	-9.43856	-9.43856	-9.43856	-9.43856	-9.43856	-9.43856	-9.43856	-9.43856	-9.43856	-9.43856	-9.43856	-9.43856	-9.43856	-9.43856	-9.43856	-9.43856	-9.43856	-9.43856	-2.5706	-9.43856	-9.43856	-9.43856	-9.43856	-9.43856	-9.43856	-9.43856	-9.43856	-9.43856	-9.43856	-9.43856	-9.43856	-9.43856	-9.43856	-9.43856	-9.43856	-9.43856	-9.43856	-9.43856	-9.43856	-9.43856	-9.43856	-9.43856	-9.43856	-9.43856	-9.43856	-9.43856	-9.43856	-9.43856	-9.43856	-9.43856	-9.43856	-9.43856	-9.43856	-9.43856	-9.43856	-9.43856	-9.43856	-9.43856	-2.45827	-9.43856	-9.43856	-9.43856	-9.43856	-9.43856	-9.43856	-9.43856	-9.43856	-9.43856	-9.43856	-9.43856	-9.43856	-9.43856	-9.43856	-9.43856	-9.43856	-9.43856	-9.43856	-9.43856	-9.43856	-9.43856	-9.43856	-9.43856	-9.43856	-9.43856	-9.43856	-9.43856	-9.43856	-9.43856	-9.43856	-9.43856	-9.43856	-9.43856	-9.43856	-9.43856
ENSG00000111859	Q14511	NEDD9	3.47415	3.9865	3.75909	3.80875	4.3361	3.63018	3.48791	3.02723	3.71915	3.77246	4.14693	3.58899	3.32131	4.09423	3.45121	3.4493	3.89713	3.52774	3.84563	3.62961	3.93187	4.41507	4.28059	4.38239	3.75334	4.01103	3.76112	2.55886	4.11087	4.79553	4.68945	4.35913	3.73701	3.55403	3.75591	3.03061	3.79501	4.49313	3.64161	4.07539	3.9365	4.19009	4.32087	4.08772	4.13718	4.53043	4.71769	4.66602	4.76168	4.91641	5.45387	3.35537	4.06015	2.77654	3.58175	4.79861	4.54205	4.13798	4.34465	3.64871	3.89216	4.25183	4.04944	3.76336	4.61345	4.75917	4.52365	4.40316	4.82646	4.94953	4.01477	4.55453	4.69824	3.8116	4.08062	4.51499	3.90099	4.61937	3.83432	4.68145	3.21899	4.52256	4.80197	3.83109	2.47179	4.28861	3.0587	4.12345	4.82884	3.40606	1.60049	3.23572	2.31954	4.57031	2.87045	4.49246	1.97038	2.45724	2.94915	0.539967	3.20969	3.73895	4.02915	3.31572	4.4555	2.9968	3.96709
ENSG00000277586	P07196	NEFL	-2.21893	-2.13868	-1.60559	-2.01437	-0.132501	-0.436995	-0.208882	-2.78734	-0.261482	-0.155463	-1.23697	-0.0220984	-1.25162	-3.6671	0.210779	-2.14354	-2.55538	-1.86596	-0.879566	-1.00946	-1.17163	-4.54197	-0.435888	-1.00168	-11.4808	-3.02985	-1.46765	-2.71158	-0.00923392	-1.11553	0.194763	-3.61906	-0.892437	-0.945973	-0.278625	-0.454616	-1.81482	-1.69532	-0.321392	-1.17602	-2.17923	-0.797002	1.06204	-1.68531	-0.386007	-2.23191	0.142978	-2.01903	0.638152	-0.141031	-3.6506	-0.999571	-4.80264	-3.70853	-1.68143	-0.130006	-1.94735	-1.56176	-3.11217	-1.63322	1.09017	-0.828357	-1.78896	-1.58475	-0.559279	-1.77104	-0.577484	-0.19271	-0.734108	-1.96216	-2.62572	-0.926088	-0.529531	-0.420818	0.192627	-2.7362	-0.000733666	-0.901085	-3.36794	-0.317881	-2.69058	-1.90189	-3.62996	-1.64733	-2.88045	-1.26775	-3.80988	-0.74743	-0.0872274	-0.523341	-0.523405	-1.29498	-2.36943	-4.19301	-4.08621	-3.7138	-4.92044	-2.52143	-2.34922	-5.66737	-3.33595	-4.28474	-1.1934	1.29099	0.699632	-2.80269	-1.89948
ENSG00000104722	P07197	NEFM	-2.45816	-1.50464	-4.93098	-2.39359	-2.80974	-2.16887	-3.22203	-2.54211	-2.05485	-2.69358	-11.4981	-3.03574	-2.85141	-3.68433	-1.55544	-4.73462	-3.89009	-2.75613	-2.21733	-3.34456	-2.4503	-3.56509	-1.08077	-11.4981	-3.91346	-2.31176	-2.13616	-2.36697	-2.60888	-3.45032	-2.98887	-2.31809	-4.80349	-2.09954	-11.4981	-11.4981	-11.4981	-3.51582	-1.40831	-0.903946	-3.51496	-3.22547	-0.507265	-3.11487	-4.78242	-11.4981	-1.65075	-3.8385	-1.79271	-4.53948	-4.6615	-11.4981	-4.81987	-11.4981	-11.4981	-2.53721	-3.76707	0.227305	-1.25811	-3.38377	-3.70215	-1.22383	-4.38245	-0.0883895	-1.57576	-4.58532	-1.35972	-3.37525	-2.74882	-11.4981	-11.4981	-4.51776	-4.34467	-4.74719	-1.65355	-5.06197	-1.60191	-4.36835	-2.97144	2.78772	-5.27657	-2.65482	-0.652669	-3.98018	-3.63217	-1.79903	-11.4981	-3.84578	-3.55853	-2.9298	-2.73965	-5.10355	-4.95863	-2.89386	0.280696	-4.72442	-11.4981	-4.84904	-11.4981	-11.4981	-11.4981	-11.4981	-4.78294	-1.93954	2.9385	-2.3355	-0.152506
ENSG00000172260	Q7Z3B1	NEGR1	-5.06897	-13.1116	-5.55216	-3.49335	-13.1116	-3.78241	-4.83558	-3.74135	-6.46337	-4.30713	-13.1116	-3.65133	-13.1116	-4.71505	-5.03955	-4.0369	-6.49626	-5.36631	-2.83203	-5.54054	-3.21706	-4.59564	-4.15191	-13.1116	-2.94833	-13.1116	-4.23425	-4.5642	-13.1116	-3.06796	-13.1116	-3.66901	-2.97033	-13.1116	-6.59461	-13.1116	-13.1116	-6.12367	-6.33192	-3.65388	-4.54544	-6.41468	-3.44168	-4.31446	-5.40284	-5.18106	-5.06774	-4.86947	-3.99035	-4.16176	-13.1116	-6.52317	-3.63819	-4.3426	-3.31221	-6.14209	-4.06277	-3.19253	-5.32573	-4.99731	-3.15083	-4.57162	-13.1116	-2.564	-2.67518	-13.1116	-5.29008	-4.40556	-4.94565	-3.59293	-13.1116	-13.1116	-3.96584	-2.28594	-6.42452	-4.1045	-4.38349	-4.40382	-6.57329	-1.94865	-3.90713	-5.84706	-3.67995	-13.1116	-6.81836	-6.20955	-13.1116	-4.87675	-6.74534	-13.1116	-13.1116	-5.14361	-4.99759	-6.81458	-1.72504	-6.33797	-13.1116	-4.88724	-13.1116	-7.29814	-6.54153	-13.1116	-4.40683	-4.359	-0.779169	-4.17102	-3.04537
ENSG00000140398	Q96FI4	NEIL1	-0.185206	-1.38	-0.609061	-0.821873	0.938696	-0.553801	-0.430095	-2.09146	-0.397838	0.225159	-0.596244	-1.38035	-0.473438	0.07255	-0.469707	-0.710263	-0.859755	-1.83667	-0.145595	0.0463042	-1.18957	-0.375876	-0.744561	-1.45992	0.585875	-0.906521	-0.0850696	-1.5014	-0.416789	-0.595	-0.196297	-0.661411	0.163387	-0.562836	0.0405824	-1.71972	0.0057345	-0.230227	-1.30659	-0.169236	-0.276657	-0.120471	-1.49228	-1.45967	0.032691	-1.77618	-0.800451	-2.18555	-1.23456	-2.40537	-1.63602	-0.886935	-2.32578	-1.12192	0.0290868	-1.11522	-0.977082	1.0541	-0.252333	-2.46554	-2.04868	-0.122374	-0.846134	-0.37326	-0.00315373	-0.86771	-0.822067	-0.583794	-1.54005	0.238298	-1.06074	-1.38432	-1.11053	-1.03095	-0.629832	-1.15632	-0.976561	-1.45612	-0.937569	-0.483982	-0.204042	-0.446326	1.54138	-1.94967	-3.56094	-0.627037	-1.68909	-1.42792	-0.642227	-1.50851	-3.40292	-1.78298	-0.936442	-2.18089	-0.52691	-0.940892	-2.80673	-1.71835	-2.61531	-1.84904	-1.60555	-0.930103	1.21256	0.758045	1.17098	-2.2222	-0.996264
ENSG00000154328	Q969S2	NEIL2	0.288657	-0.677763	0.478375	0.221183	-0.11082	0.687135	0.738456	0.773753	0.270946	0.38392	0.372837	-0.43677	0.383265	0.274541	-0.387764	1.02447	0.12674	0.428134	0.219598	-0.746357	-0.00219146	0.201672	0.298495	0.633312	0.36619	0.744014	0.189547	-0.514893	0.0904033	0.624879	0.502902	0.197289	0.516955	-0.342544	1.64989	-0.0249626	1.24669	1.10649	-0.0291801	0.263954	-0.554957	0.0247604	-0.226953	-0.416611	0.538229	-1.38459	1.20581	-1.00512	0.524411	0.636438	-1.29279	0.914875	0.868056	0.763289	0.00209306	1.04946	-0.305813	0.799693	-0.530642	-0.686212	-0.00627937	-0.581189	0.0319319	-0.222939	1.353	0.36792	0.341239	0.39217	-0.786295	-1.42988	-0.178069	-0.341262	-0.27382	1.29184	-0.196573	-1.52713	-0.807457	-1.9963	0.574805	0.937484	1.44155	0.529636	-0.365929	-0.0226505	-0.383257	-0.767787	0.590419	-1.30164	-1.06779	-0.160771	-0.0405982	1.82903	0.535302	-0.195103	1.22224	1.57308	0.514682	1.04019	0.885596	0.477139	0.758861	0.425994	0.583488	0.585618	0.214454	-1.59369	0.53204
ENSG00000109674	Q8TAT5	NEIL3	2.05962	2.15542	1.97761	2.04927	2.0261	2.20255	2.23039	0.794144	1.25677	1.7522	2.16891	2.2083	2.08635	1.36753	2.04185	1.8184	1.69124	2.27712	1.97118	2.38658	2.11329	1.42168	-0.514623	-1.22965	1.23043	0.322889	0.978371	3.15088	2.04186	1.2806	-0.0108975	0.383643	2.5432	1.97562	1.5695	2.77822	1.50518	0.293148	1.35843	3.83125	-0.631447	1.75126	-0.677607	0.184564	1.62816	2.3679	1.59858	0.89082	0.994477	-0.176791	0.89237	0.999374	-0.360035	0.0568856	1.621	0.196617	0.699621	3.07322	1.57559	1.34738	2.36543	2.39441	1.71264	1.20002	-0.117212	-0.859926	0.883624	0.709726	-0.0697707	0.977491	1.41222	2.35899	-1.20203	0.449899	0.201184	1.73558	1.4935	1.0947	1.96603	1.42333	2.02519	-0.868073	-0.279051	2.05399	2.70048	1.16781	1.66292	3.29822	0.626698	1.02522	3.62541	1.9691	2.11566	3.09493	2.23563	2.23803	1.47137	2.49721	2.12013	1.98514	1.83256	2.17334	2.57689	0.625177	1.9854	2.45433	1.68341
ENSG00000137601	Q96PY6	NEK1	1.46129	1.53267	0.859364	0.915233	1.20431	1.58146	0.686582	0.690179	1.03991	1.38632	1.20627	0.573891	0.780719	1.594	0.901414	0.982906	1.09894	0.831829	1.00102	1.51776	1.28394	1.73449	1.46786	1.32625	0.983196	1.54006	0.917077	0.776376	1.82167	1.17991	1.3127	1.05733	1.76812	1.75261	2.00585	0.754393	1.64008	1.80443	1.01456	2.27949	0.147571	0.884742	1.71555	1.04196	1.05248	1.30325	1.76094	-0.209763	1.79682	0.297657	-0.497647	0.573553	0.471595	0.382582	0.119969	1.22111	1.03175	1.64014	-0.454749	0.450323	1.1541	0.838825	1.04076	0.157856	1.20104	0.882725	0.919621	1.06262	1.06795	0.149232	1.56359	1.34745	0.887534	0.392979	0.810685	0.540546	0.447381	0.947341	1.09573	0.281201	0.434898	1.02081	0.732303	0.296818	1.29277	0.522406	1.11025	2.10459	-0.65088	0.915098	1.69626	1.14292	0.677818	0.724989	1.21397	1.09681	0.852615	1.25528	1.15301	0.0952755	1.44244	1.1773	1.3337	0.997323	1.08075	-0.0382136	0.0651627
ENSG00000163491	Q6ZWH5	NEK10	-3.36523	-1.63441	-2.75188	-5.32347	-2.06689	-4.51734	-3.93722	-3.67118	-4.9861	-3.50137	-2.57574	-2.43071	-2.52333	-1.57122	-3.55775	-3.87368	-3.70167	-3.66328	-3.60896	-2.36205	-3.09472	-3.69711	-4.0815	-3.73092	-1.14267	-2.59393	-2.37315	-3.207	-3.73795	-2.99806	-3.11991	-5.75917	-2.24504	-1.96682	-2.95428	-3.99029	-3.22379	-12.6271	-3.85732	-1.5858	-4.64402	-1.94329	-1.73582	-12.6271	-2.92355	-3.11556	-1.68111	-3.16532	-1.92264	-2.87117	-3.80006	-3.46628	-3.1537	-3.44391	-12.6271	-1.96784	-3.57829	-1.29395	-4.25846	-2.29454	-2.83609	-3.08908	-3.34971	-1.45183	-2.70483	-3.40207	-3.80879	-3.92108	-3.14226	-3.30082	-5.76269	-3.07142	-2.48263	-3.08043	-4.94706	-5.19939	-3.31519	-12.6271	-3.10246	0.187474	-2.72315	-1.28398	-2.78095	-12.6271	-4.76124	-3.73415	-4.95617	-2.17365	-4.6876	-4.47264	-12.6271	-4.65913	-5.09547	-6.3301	-2.07022	-3.86341	-12.6271	-4.40276	-5.07534	-5.2459	-5.06466	-6.42123	-12.6271	-3.29068	1.1381	-5.26564	-1.46207
ENSG00000114670	Q8NG66	NEK11	-2.16374	-1.00637	-2.06427	-1.32224	-0.986586	-1.94459	-0.852616	-2.41743	-1.69315	-1.52583	-1.08472	-0.390329	-1.82126	-1.39435	-1.30496	-1.1298	-1.60093	-2.82384	-2.76952	-1.63799	-1.15678	0.0939459	-1.3704	-0.806334	-11.7877	-0.603248	-0.479876	-2.12688	-1.31558	-1.28498	-2.05836	-1.76082	-1.01883	-1.39023	-1.03777	-1.8311	-0.315584	-0.2871	-11.7877	-1.65265	-2.48608	-1.7814	-0.244576	-1.40775	-1.91437	-1.40255	-0.57876	-1.54912	-0.860929	-0.592215	-2.63933	-1.75352	-3.1201	-3.01868	-0.404403	-0.65916	-1.25517	-0.647071	-1.4223	-2.26161	-2.41115	-2.02753	-1.87367	-0.792877	-0.503727	-1.1856	-0.884337	-1.20969	-0.925548	-0.569933	-2.12655	-1.81742	-1.32152	-1.46419	-3.525	-1.66662	-2.73833	-1.66702	-3.26106	0.0271143	-2.12445	-0.724524	-1.03535	-1.95419	-2.51063	-0.990045	-2.12205	-1.14169	-1.63039	-2.05162	-0.961433	-1.94942	-1.94036	-2.5068	-0.593687	-3.02397	-0.993917	-1.45155	-0.994869	-5.97422	-2.90788	-1.8995	-1.76305	-3.03509	1.31017	-1.7332	-0.442132
ENSG00000117650	P51955	NEK2	-2.9541	-4.44867	-10.9967	-3.11117	-3.88641	-4.46151	-3.30335	-4.6113	-3.35571	-10.9967	-2.74931	-3.11734	-10.9967	-10.9967	-4.49896	-4.2333	-10.9967	-10.9967	-4.28942	-3.42567	-10.9967	-10.9967	-10.9967	-4.09148	-10.9967	-10.9967	-10.9967	-5.01514	-3.10452	-10.9967	-3.07053	-1.81677	-3.30916	-2.91694	-0.246818	-10.9967	-1.9148	-1.69599	-1.90567	-0.402625	-10.9967	-3.30678	-1.58949	-1.20122	-2.70531	-3.06619	-2.95287	-4.33006	-1.87549	-3.04398	-10.9967	-10.9967	-4.31855	-10.9967	-2.19572	-1.71453	-3.26575	-0.855485	-10.9967	-4.45703	-2.61803	-2.04269	-1.43024	-3.89896	0.287221	-1.28694	-0.480181	-0.29329	-1.24917	-10.9967	-0.684175	-0.856711	-1.85097	-10.9967	-2.73405	-2.98683	-2.26863	-2.87219	-1.66444	-2.63737	-3.78495	-1.73925	-0.244405	-2.4828	-1.26089	-1.51981	-1.00953	0.506832	-3.63924	-2.42848	-10.9967	-0.0337961	-1.88533	-3.70892	0.0903921	-1.91176	-2.44785	-1.55274	-1.6431	-2.61985	-0.855686	-2.48463	-0.972107	-4.23414	0.0141901	-1.64185	-1.73685
ENSG00000136098	P51956	NEK3	-0.365003	-1.46829	-0.516883	-0.642855	0.0309584	-0.85373	0.434526	-1.63262	-0.24236	-0.136341	-0.517867	-0.680741	-1.01028	-0.194389	-0.224503	-0.903298	-0.86023	-1.72146	-0.519602	-0.253783	-1.27793	-0.833306	-0.696728	-0.760314	1.32501	-1.42852	-0.586661	-1.4143	0.634201	-0.418746	-0.540699	-0.698436	-0.321072	-0.386586	0.209812	-0.920643	-1.21132	-0.397048	-0.446594	-1.32668	-1.67533	0.350927	-0.0560558	-0.143689	-0.00446112	-0.214564	-0.335211	-3.80215	1.01476	-0.813444	-1.63624	-0.0804533	-1.21153	-1.03201	0.143887	0.540991	-0.829726	-0.668845	-0.980933	-1.23595	0.720321	-0.924637	-1.26785	-0.788653	0.459472	-0.975025	-0.475941	-0.173588	-1.29953	-0.856614	0.198087	-0.0329326	-3.3134	0.031088	-0.395702	-0.793562	-0.488359	-0.434755	-0.938024	0.0636716	-1.17107	-0.299059	-0.368517	-0.629001	-0.938075	-3.5657	-2.47308	-0.423615	-4.10421	-1.57381	-4.02025	0.273521	-1.02994	-0.658781	-0.267712	0.0540598	-0.456549	-0.656404	-1.21601	-5.64825	-0.38267	-2.68723	0.731768	1.14575	1.00821	-2.29915	-0.618427
ENSG00000114904	P51957	NEK4	1.37527	0.847472	1.09406	1.22908	1.34255	1.63673	1.87248	0.454766	1.19101	1.37325	1.19998	1.04004	1.00977	1.79798	1.09725	1.35125	0.950206	0.520385	1.02581	1.26223	1.28032	1.4079	1.72142	1.50867	1.64285	1.80783	0.757642	0.530692	1.73821	1.69999	2.06733	1.3978	1.92322	1.83906	1.85073	1.47313	2.41154	1.98905	1.00922	2.47467	1.53458	1.59442	2.00622	1.19415	1.91649	2.07169	2.23403	0.31028	1.67584	2.02311	0.735442	1.71053	1.82096	1.0207	2.21444	1.83407	1.71487	1.49935	0.260335	0.671314	1.99458	1.40028	1.59382	0.0447021	1.94107	0.966576	1.90167	2.31325	1.22675	1.08874	1.4092	1.4339	1.18799	1.23387	1.39849	1.52636	1.48934	1.69135	1.35037	1.21917	0.900836	2.05786	1.48839	1.11116	1.05223	0.491198	0.080771	1.68982	0.845183	1.06093	0.960331	1.44307	0.314158	0.425798	1.34332	1.44559	0.610936	0.839853	1.1596	-1.79464	1.97966	0.353102	1.63587	1.19841	1.82547	0.354506	1.02222
ENSG00000197168	Q6P3R8	NEK5	-3.38806	-3.30786	-4.60602	-2.06231	-12.1655	-12.1655	-3.88944	-4.20662	-3.20686	-12.1655	-3.33467	-3.28914	-3.93266	-2.77106	-2.68173	-4.40869	-12.1655	-5.00178	-3.88242	-5.58684	-4.43556	-12.1655	-12.1655	-12.1655	-4.58088	-4.29739	-4.02304	-4.61421	-12.1655	-5.11229	-12.1655	-12.1655	-12.1655	-12.1655	-12.1655	-12.1655	-4.08087	-3.60017	-3.39567	-2.2229	-5.17668	-2.67316	-4.07697	-3.36833	-2.65429	-12.1655	-4.1216	-5.4988	-3.45839	-2.89428	-12.1655	-4.58455	-5.48728	-5.96499	-12.1655	-1.88443	-4.43448	-1.83173	-3.38286	-5.62577	-5.36308	-4.20851	-3.73419	-1.90716	-2.24317	-2.26325	-4.34395	-2.46116	-4.9945	-3.06118	-12.1655	-2.60977	-5.01208	-2.61878	-12.1655	-4.73773	-3.85126	-12.1655	-5.62716	-0.109725	-3.6376	-3.32223	-4.3146	-3.33039	-12.1655	-3.2725	-3.49806	-4.51319	-12.1655	-12.1655	-12.1655	-12.1655	-4.63382	-12.1655	-0.971473	-12.1655	-12.1655	-4.52365	-4.61369	-6.35201	-5.59539	-4.3877	-2.87688	-5.40287	1.23721	-3.48733	-2.09923
ENSG00000119408	Q9HC98	NEK6	3.75228	4.192	4.49866	4.21654	4.63375	4.02313	4.0888	3.49059	4.20277	4.31866	4.5363	4.33718	4.04545	4.62099	3.91668	4.07881	4.04135	3.44402	3.8834	3.82116	4.4534	4.7697	4.55483	4.5601	4.66275	4.10962	4.43417	3.38769	4.61642	5.60859	4.11714	5.11654	3.99345	4.18235	4.79317	3.3175	4.85418	4.54551	4.36191	4.42738	4.1777	5.05509	4.27314	4.05159	4.93113	5.35663	5.11285	4.3243	4.76298	5.49712	4.55417	4.36665	4.86949	3.32131	4.99808	4.8072	4.6975	4.41458	4.96579	4.38866	4.73628	4.07728	4.51204	4.30804	5.31203	4.97705	5.34765	5.09496	5.09543	5.66619	4.91703	4.46955	5.70685	4.17236	4.53539	5.13283	4.69399	5.63539	4.22896	3.59938	4.01572	5.06881	5.17015	4.37671	3.41171	4.15423	3.98942	4.52046	5.40992	4.13077	2.53004	4.25693	3.28015	3.73097	3.5266	3.9364	3.86743	3.43698	3.92537	3.04199	4.47686	2.89494	5.05035	4.40115	5.22764	3.52169	4.43004
ENSG00000151414	Q8TDX7	NEK7	2.93829	3.10264	3.31824	3.27315	3.53969	3.2634	3.1725	2.6905	2.97645	3.25046	3.51317	3.34103	3.14273	3.58124	3.07733	3.03638	3.19616	3.04216	3.39867	3.20065	3.53384	3.82247	3.91917	3.41965	3.53616	3.34342	3.08766	2.02514	3.45189	4.32592	4.03758	3.70218	3.52365	3.42213	4.26197	3.34234	3.60575	3.72791	3.11917	3.64688	3.27408	3.15533	3.60966	3.16641	3.66095	3.90002	3.69186	3.35372	4.29357	4.15533	3.66696	3.14343	3.61327	2.39743	3.34185	4.07233	3.45652	3.45873	2.80258	3.01476	4.03053	3.14012	3.59579	2.92318	3.95653	3.90182	4.07767	3.90638	3.89325	4.10595	3.90625	3.04745	3.75141	3.54815	3.38992	3.7992	2.83321	3.93373	2.85529	3.4985	2.91895	3.97203	3.86469	3.0453	3.2107	3.16572	2.64253	4.1649	3.71129	2.83497	2.1501	3.0021	1.84121	3.50887	2.72367	3.3644	2.4777	3.05074	2.66436	1.51232	3.46048	2.81107	3.73704	2.92701	3.58029	3.05008	2.51213
ENSG00000160602	Q86SG6	NEK8	0.0711007	-0.729527	-0.434837	-0.215776	-0.410337	-0.346768	-0.238895	-1.23472	0.615113	0.245014	-1.09719	-0.5494	-0.223362	0.384301	0.14125	-0.759907	-1.20871	-0.963967	-0.646699	-0.487259	0.166895	0.625981	0.0902738	0.289625	1.1539	0.258348	0.46813	-1.30311	0.329873	0.485985	-0.00511968	-1.65373	-0.306104	0.733832	-0.102269	-0.876729	-0.343478	0.595291	-1.04289	1.01547	-0.725283	0.530003	0.572682	-0.546303	0.0494623	-0.585478	0.112966	-4.84417	0.608139	-0.103954	-2.09988	-1.47668	-0.676095	-0.375278	0.374778	-0.304351	-0.262506	0.62945	-0.0305727	-1.81506	-0.913156	0.394867	-1.01236	-0.101176	0.30345	-0.521956	0.76401	0.776989	-0.349293	-0.671423	-0.198849	-1.08154	-0.366989	-0.965114	0.162615	-2.28175	-0.97781	-0.690234	-0.129617	1.16627	-0.450163	0.873839	-1.08023	-0.607784	-1.42743	-0.713205	-2.25966	-0.864852	-1.46037	-1.36016	-1.07666	-0.673368	-1.07908	-2.22996	-0.539137	-0.0495037	-1.79418	-1.70473	-1.26514	-4.12962	-0.867668	-3.31968	0.548362	-0.117201	1.40646	-1.69712	-0.34579
ENSG00000119638	Q8TD19	NEK9	2.24293	1.8007	2.25365	2.5626	2.34626	2.51602	2.34786	1.88752	2.13043	2.3783	2.34556	1.78266	2.36863	2.72012	2.13083	2.23753	1.92671	1.70878	2.31753	2.06927	2.18722	2.90385	2.62234	2.73181	2.61828	2.82212	2.32043	1.2428	2.79204	2.50168	2.66531	2.41512	2.71863	2.87637	2.66895	1.93853	2.82818	2.97619	2.32606	2.85932	2.07423	2.69232	2.76498	2.21509	2.62154	2.73026	3.05738	1.43189	2.82846	2.68032	1.50975	2.48274	2.00562	1.80903	2.53118	2.97053	2.57366	2.36753	1.63242	1.6149	2.66384	2.51948	1.87325	1.49872	2.69484	2.41107	2.89058	2.92696	2.65295	2.11961	2.26834	2.13663	2.74183	2.45906	2.45623	2.52824	2.25316	2.51614	2.12987	1.86078	1.64247	2.73791	2.50605	2.05631	1.81215	2.17943	1.32535	2.49096	2.19455	2.03794	1.22017	2.20864	1.4606	1.86861	1.94561	2.31114	1.44752	1.95035	1.85464	1.19422	2.08327	1.43812	2.30422	2.24129	2.0949	1.14721	1.8259
ENSG00000185049	Q9H3P2	NELFA	1.47047	0.954266	1.39723	1.8977	2.15257	1.80282	1.94028	0.807277	1.43934	2.08445	1.53557	1.1853	1.80514	2.2976	1.14575	1.33776	1.20382	0.817671	1.62788	1.35548	1.27906	2.24847	2.11887	2.05525	2.22605	2.11575	1.7457	0.68098	1.93886	1.23567	1.98431	1.8265	1.83209	1.97139	1.87809	1.18918	2.71314	2.16984	1.57204	2.24217	1.30828	2.26268	2.0176	1.65238	1.61141	1.19819	1.76066	0.00212797	2.42109	1.75246	0.136097	1.59163	1.44237	0.584778	1.07136	1.7902	1.35814	1.68209	1.14723	0.836202	1.12031	2.0486	1.30882	1.32124	2.10823	1.30467	1.71209	1.89592	1.39494	1.38816	1.53079	1.63281	1.65023	1.34067	2.07691	1.12731	1.53025	1.65918	1.20153	2.25189	0.880889	2.29644	1.38443	0.596555	0.48869	0.976447	-0.516776	1.45065	0.787881	1.35647	-1.04272	0.850805	0.542236	-0.102503	0.942025	0.379215	0.253146	0.629503	0.515177	-1.62377	0.788903	-2.04786	1.7988	1.6335	1.77473	-0.260992	1.38772
ENSG00000101158	H0UI80	NELFCD	1.75253	1.31837	1.78757	1.64795	1.72212	1.65788	1.57172	0.806012	1.39358	1.54786	1.64735	1.24403	1.59875	2.00487	1.42594	1.47	1.17893	0.472004	1.51737	1.72178	1.6902	1.89414	1.67668	1.86026	1.62157	1.84029	1.11578	-0.0854583	2.1313	1.60566	1.73157	1.4922	1.93509	2.32896	2.54022	1.18152	2.46704	2.49405	1.37429	2.43405	1.58517	2.02767	1.88177	1.78353	2.12318	1.63096	2.05021	-0.0470011	1.92995	1.33476	-0.737801	1.39729	1.56132	0.887145	1.39093	2.13601	1.57297	1.63297	0.217365	1.20301	1.88674	1.82436	1.12803	1.13177	2.4927	1.67355	1.75933	2.07329	1.18378	0.852758	1.53086	1.47082	1.58107	1.63469	1.23643	0.701635	1.44461	1.75599	1.5235	0.420997	1.05087	1.32104	1.10848	1.13231	0.184077	0.483204	-0.147998	2.19333	0.435763	0.771778	0.269717	1.37807	0.52475	0.344603	1.27137	1.00566	0.589655	1.12084	0.965504	-1.27907	1.08787	-0.191219	2.13914	1.15398	0.988711	-0.209175	1.11865
ENSG00000204356	P18615	NELFE	2.25719	2.16582	2.37141	2.47345	2.39865	2.61674	2.97466	1.88035	2.2835	2.66392	2.38715	2.69286	2.44803	2.76573	2.67197	2.16922	2.01969	2.13832	2.20567	2.39759	2.72071	2.83154	3.08953	2.66839	3.243	2.95901	2.52398	1.35848	2.56824	2.6588	2.68037	2.67516	2.83659	2.62226	3.29869	2.28293	2.99742	3.35655	2.54172	3.25469	2.6595	2.88441	3.30682	3.02851	2.75007	2.82911	3.04879	1.79696	3.23961	3.38506	2.08028	2.63398	2.67447	2.27791	2.63189	3.51447	3.28943	2.61034	2.21755	2.12382	3.21802	2.75609	2.28414	1.70385	3.34805	2.83242	3.22451	3.19048	2.77743	2.82589	3.18176	2.66687	3.15361	2.68255	2.70876	2.7994	2.80976	3.24032	2.3277	2.13024	2.23781	3.42261	2.73529	2.60714	2.05001	2.55593	2.26354	3.28651	2.45781	1.86332	1.20858	2.71725	1.78028	2.03874	2.22018	2.53562	2.12765	2.7906	2.65319	1.42095	2.83251	1.28357	3.2924	2.08931	3.00781	1.77186	2.4922
ENSG00000165973	Q92832	NELL1	-4.31483	-3.23878	-11.7752	-3.47616	-11.7752	-5.24001	-5.07489	-4.39846	-3.13783	-11.7752	-11.7752	-3.31292	-4.12499	-4.95511	-11.7752	-11.7752	-5.1599	-11.7752	-5.06792	-5.1966	-5.03854	-11.7752	-11.7752	-11.7752	-2.19629	-11.7752	-11.7752	-4.22398	-11.7752	-2.40884	-3.26605	-11.7752	-11.7752	-11.7752	-11.7752	-11.7752	-11.7752	-11.7752	-11.7752	-11.7752	-11.7752	-11.7752	-11.7752	-11.7752	-11.7752	-11.7752	-4.72591	-5.10856	-3.6514	-4.81667	-11.7752	-4.19432	-5.09705	-11.7752	-11.7752	-11.7752	-4.04425	-1.4415	-3.98936	-11.7752	-11.7752	-4.81249	-11.7752	-2.36398	-11.7752	-3.8685	-11.7752	-3.65243	-11.7752	-3.66833	-11.7752	-3.80067	-11.7752	-11.7752	-4.09517	-11.7752	-4.04373	-4.64553	-11.7752	-0.249857	-3.24737	-2.932	-11.7752	-11.7752	-11.7752	-2.88226	-4.10429	-11.7752	-11.7752	-5.19563	-11.7752	-11.7752	-11.7752	-4.48742	-0.481746	-11.7752	-11.7752	-11.7752	-11.7752	-11.7752	-11.7752	-11.7752	-11.7752	-2.21672	1.40507	-5.40501	-1.709
ENSG00000184613	Q99435	NELL2	1.45733	1.52681	1.64117	2.54806	1.60428	2.70299	2.17537	1.52737	2.17604	2.06394	1.97385	1.64328	1.92379	2.87602	1.13205	2.30723	0.976719	0.461125	1.92867	1.77068	2.24276	2.8992	1.72681	2.78547	2.00261	2.68819	2.60543	0.754007	2.85271	0.0797948	1.89246	2.1804	2.91111	3.38177	2.2775	1.56033	2.65111	2.15515	2.55548	2.43227	2.26704	1.63279	2.37284	0.650731	2.07792	-0.370318	2.6606	-3.39428	2.13456	1.32306	0.0593391	1.77112	-0.298355	1.36899	2.06952	1.52251	0.761577	2.28242	-0.685433	0.759448	2.09676	2.01989	0.204937	1.34085	0.946004	-0.149177	1.80935	-0.408637	-0.0310194	-0.725646	0.0874483	-0.273682	0.263156	0.991091	1.37777	0.519048	0.482034	-0.538086	0.087466	0.552856	-0.262874	-0.094336	-1.39741	-0.681754	-1.60458	-0.159952	-1.13774	1.45293	-0.746829	1.33449	0.216053	0.258008	0.331814	0.437994	0.036528	-0.119586	-1.80361	0.959518	-1.11314	-2.80089	-0.00326481	-2.86158	0.458649	1.14208	0.282166	-0.8896	-0.332875
ENSG00000165525	O60524	NEMF	2.42622	2.40084	2.27031	2.48875	2.80022	2.74273	2.23783	1.87322	2.52223	2.58586	2.86326	2.24141	2.25882	3.24828	2.27493	2.16907	2.14691	1.92959	2.59387	2.57844	2.79917	3.07183	2.89254	2.73685	2.88653	2.6508	1.84379	1.45326	3.53063	2.71034	2.90557	2.44198	3.00789	2.71422	3.37549	1.99561	2.81126	3.14129	2.33302	3.40991	1.84974	2.79379	2.96762	2.43842	2.47782	3.12856	3.18316	1.3889	3.02304	2.55298	1.84255	2.36228	2.3133	1.65951	2.5163	3.09601	2.46951	2.07796	1.47975	1.81555	2.97715	2.39759	2.25666	1.30404	3.01387	2.4006	2.91908	2.75262	2.75719	2.14213	2.566	2.54533	2.56772	2.33858	2.74203	2.36668	2.34048	2.33615	1.90801	2.29073	1.70718	2.66853	2.28013	2.42623	2.04638	1.71283	1.38243	3.35001	1.20476	2.17537	2.05857	2.72221	1.52038	1.96979	2.29833	2.38099	1.76183	2.26958	2.36694	0.422714	2.67932	1.84023	3.1586	2.42662	1.86628	1.21695	1.51215
ENSG00000166881	O14524	NEMP1	0.762458	0.65303	0.842132	1.61451	1.52398	1.47284	0.97674	0.132495	0.754225	1.52151	1.17041	1.01603	1.08537	1.49751	0.460197	0.67791	0.244653	0.204882	0.813881	0.728303	1.1289	1.82874	1.267	1.52132	1.74178	1.19173	1.09901	0.30793	1.27329	0.292092	1.39818	1.4837	1.22721	1.88128	1.8113	0.0391985	1.57466	1.43673	0.378855	1.85398	1.07507	1.14319	1.74268	1.02282	0.466198	1.23483	1.74368	-0.0175383	2.02033	1.27676	-0.0555051	1.10315	0.539401	0.760602	0.725582	1.4877	0.336557	1.06773	0.147817	0.0370216	0.267489	1.41135	0.375424	0.851495	1.27822	1.70755	1.55019	0.965953	0.740799	0.614453	1.8303	0.643873	0.787218	0.284205	1.16844	-0.000635606	0.517615	0.912218	0.315655	0.282853	0.205217	0.930137	-0.334256	0.358425	-0.84948	0.682819	-0.822933	0.831612	0.113101	0.208558	-0.236739	0.563821	-0.18559	0.665804	0.313906	0.787718	-0.380062	0.369796	-0.205984	-2.50507	0.101649	-1.9916	2.39903	0.513592	1.21807	-0.48217	0.132988
ENSG00000189362	A6NFY4	NEMP2	0.839919	-0.0795357	0.43433	0.746364	0.672025	0.556453	0.72324	-0.574036	0.628197	0.612216	0.630427	-0.198248	-0.258517	1.24335	0.0825716	0.350896	0.33628	-0.595861	0.0142045	0.349813	0.484341	0.963857	0.885088	1.08823	1.54967	1.21641	0.728591	-0.827309	1.50086	0.555579	1.29146	-0.0460673	1.44169	1.37773	1.22382	0.468449	1.69399	1.17157	-0.497572	0.843402	0.11526	0.469284	1.31522	-0.107711	0.46309	-0.059455	0.610575	-1.51164	1.15544	0.98373	-2.43884	-0.105853	0.177401	-0.605251	0.632994	0.768904	0.0101773	1.28323	-0.648183	-1.22507	-0.112202	0.923818	-0.29389	-0.283833	0.129332	0.25537	0.720724	1.02317	0.298756	-1.16212	0.662959	0.254764	0.11603	-1.01188	-0.813322	-0.225901	-0.646221	-0.492615	0.25845	-1.71582	-0.443146	0.431416	-0.471934	-0.352021	-1.04159	-0.657862	-4.40094	0.877163	-1.55231	0.399701	-1.31599	0.138559	-0.418327	-0.47094	-0.100543	-0.223648	-0.82583	-0.115026	-0.71991	-4.69067	-0.429166	-3.55979	0.606925	0.743649	1.10842	-1.47035	-0.00666454
ENSG00000117691	Q9UMX5	NENF	0.959009	0.698522	1.45427	1.72295	2.3582	2.06342	2.49931	0.948898	2.0215	2.30754	1.96056	1.37986	1.42526	2.45795	1.91012	1.65252	1.94647	-0.264428	1.90612	1.9094	2.1108	1.99285	2.42459	1.3218	2.53581	1.44246	1.85524	0.917941	1.31475	1.30099	2.03668	2.36183	2.43076	2.69029	3.59221	1.93606	2.76381	1.98986	2.06931	2.78433	1.87973	2.15081	2.34155	0.0535416	2.24563	2.04104	1.68925	-0.28017	2.46445	0.665445	0.542493	0.639821	2.05175	0.439994	2.30407	1.9713	0.98306	0.761562	0.623407	1.1752	2.77559	2.41893	1.94859	1.66769	0.957308	2.06603	2.597	1.89966	1.94295	2.13267	2.69524	1.39741	0.5723	-1.00119	1.51659	1.99971	1.68369	1.96279	3.5088	2.78316	2.39111	0.836027	1.68811	1.16108	1.34077	1.67205	0.382604	2.76134	2.33495	0.630915	1.49911	1.92113	0.483502	1.3446	2.10387	2.10627	0.611509	2.38477	1.1248	-0.145177	2.06117	0.253013	1.4835	1.53142	3.07581	0.781613	0.516737
ENSG00000067141	Q92859	NEO1	-1.29104	-0.6453	-1.25036	-0.478166	-0.965441	-0.112974	-0.146454	-1.69687	-1.66565	-0.228632	-0.82267	-0.929011	-1.22051	0.00478972	-0.583692	-0.93669	-0.786729	-1.64834	-0.564617	-0.209263	0.266319	-0.212453	-0.0383532	-1.49381	-0.72278	-0.57126	-0.25011	-1.38406	-0.800709	-0.760046	-0.0748777	-0.444362	-1.06276	0.271895	-0.60078	-0.999112	0.392176	0.421872	-0.813425	-0.346764	-0.709476	-0.616916	-0.216775	-0.639235	-0.25931	-1.1406	-0.0636707	-2.0338	0.538455	-0.916747	-1.7556	-0.726476	-1.63541	-0.324036	-0.502122	-0.300175	-2.34027	-0.0548453	-2.14779	-2.27736	-0.643725	-0.681287	-1.69674	-1.05205	-0.57345	-0.901563	-0.618003	-0.68473	-1.05634	-1.28542	-3.53263	-0.663609	-0.436808	-1.84201	-1.25465	-0.610448	-1.41439	-1.808	-1.86406	0.96736	-1.43011	-1.54686	-1.08314	-2.29147	-3.11069	-2.68872	-3.13656	-1.42	-3.71361	-3.01377	-3.95044	-3.20066	-2.54042	-1.86028	-0.416396	-1.45669	-2.84079	-1.66485	-2.25742	-6.57428	-3.50794	-3.87564	-1.29345	-1.55024	0.944552	-3.70961	-0.544854
ENSG00000163608	Q6NW34	NEPRO	1.55632	1.28698	1.17252	1.52333	1.57322	1.6337	1.57481	0.346827	1.07583	1.33539	1.60314	1.43683	1.05304	1.53593	1.14389	1.34254	1.05837	0.547352	1.00275	1.06757	1.42551	1.92732	1.79788	1.74623	1.34417	1.93562	1.34456	0.00154057	1.73919	1.5764	1.90973	1.53123	1.96348	1.93937	2.15642	1.52161	1.52128	1.98752	1.37314	1.60711	1.14045	1.39853	1.73164	0.561106	1.17525	1.4287	1.85522	-0.0555995	1.80774	0.881204	-0.0717464	1.57366	1.00769	0.842931	1.58997	1.60641	0.887279	1.14951	0.139992	0.850713	1.81106	0.972867	0.639388	0.413875	2.00183	0.420025	1.86826	1.63678	1.34308	0.860377	1.74039	1.01161	1.26728	1.13109	1.27968	0.861407	0.491929	0.697531	0.606769	0.196246	0.326213	1.37918	1.08264	0.466695	0.163318	0.283741	-0.314168	2.20861	-0.909244	1.09861	0.200417	1.10592	0.587435	0.212944	0.364777	0.803201	0.15185	1.37615	0.668205	-1.81771	0.915349	-0.834691	1.45571	1.05855	1.1144	0.0684597	0.683692
ENSG00000132688	P48681	NES	-11.8414	-5.29329	-5.27429	-11.8414	-3.15305	-4.31393	-11.8414	-5.45593	-11.8414	-5.02724	-11.8414	-3.37905	-11.8414	-4.02763	-4.35159	-11.8414	-11.8414	-3.68271	-5.13404	-11.8414	-5.10467	-2.10526	-11.8414	-3.94213	-11.8414	-11.8414	-5.27372	-3.55622	-11.8414	-11.8414	-3.91515	-4.97341	-11.8414	-11.8414	-5.32437	-11.8414	-11.8414	-4.85343	-11.8414	-2.70505	-11.8414	-11.8414	-3.75286	-11.8414	-5.12572	-11.8414	-11.8414	-4.18181	-3.13429	-3.8886	-11.8414	-11.8414	-4.17023	-11.8414	-11.8414	-3.87762	-4.11037	-2.9208	-5.04896	-4.30943	-11.8414	-4.87861	-4.14427	-2.7515	-3.13948	-2.13157	-1.70302	-11.8414	-11.8414	-5.30899	-11.8414	-2.06354	-3.10979	-11.8414	-2.84359	-3.41782	-11.8414	-11.8414	-11.8414	-1.16359	-4.62957	-11.8414	-11.8414	-11.8414	-4.55735	-3.94536	-4.17041	-5.18193	-3.16723	-11.8414	-11.8414	-5.44686	-11.8414	-5.54434	-1.64675	-11.8414	-11.8414	-11.8414	-5.28191	-11.8414	-11.8414	-11.8414	-11.8414	-11.8414	0.3391	-5.47113	-2.58147
ENSG00000173848	Q7Z628	NET1	-0.390734	0.104483	-0.121341	1.13295	0.0640938	0.376823	-0.419542	-0.7377	0.159872	0.279992	-0.377869	0.200027	-0.614799	1.30968	-0.361218	0.366325	0.0304705	0.0109431	-0.342147	0.779048	-0.456825	1.19914	1.02033	0.712847	0.672374	0.478084	0.409574	-0.29942	0.587184	-0.215761	0.492064	0.7127	0.86699	1.26081	1.56461	0.526924	1.91763	1.61421	0.245249	2.13156	0.00876642	-0.221449	1.2398	0.120689	0.888266	0.666305	1.36491	-0.251985	1.44517	0.606159	-0.603898	-0.0473179	0.85046	0.610478	-0.629985	1.81493	1.22657	1.03358	0.521042	0.0960299	-0.468523	0.380947	-0.415821	-0.640108	1.2998	0.931848	1.59618	1.49659	0.777047	1.93376	1.33052	0.750012	0.621874	0.952962	-0.111135	0.576072	-0.059467	1.52387	0.452066	0.734062	-0.13851	1.41172	0.223834	-0.332963	0.168546	1.52764	0.96347	1.32525	0.592872	0.13635	0.39728	0.756347	0.305136	0.276682	2.00198	0.724449	0.0238583	1.85	0.843712	-1.05494	0.0336388	0.150435	0.827626	0.17912	1.9741	-0.0753382	-0.17045
ENSG00000166342	Q8TDF5	NETO1	-2.78869	-1.38809	-2.95181	-2.72412	-1.55764	-1.9855	-3.55256	-2.13684	-3.60501	-3.43808	-3.58116	-2.14622	-5.17118	-2.69678	-3.34284	-5.06515	-4.22062	-2.50282	-1.96367	-3.67509	-5.09189	-1.09333	-4.86022	-11.8286	-11.8286	-3.96051	-2.68871	-4.27733	-1.48192	-1.61517	-3.3194	-2.96992	-2.56072	-3.74879	-1.15663	-3.19175	-1.94043	-1.39159	-11.8286	-11.8286	-2.84834	-4.13863	-1.93652	-4.02821	-2.53947	-1.73272	-2.46608	-11.8286	-1.90109	-4.87002	-2.00312	-11.8286	-5.1504	-2.83767	-2.44369	-2.06162	-1.29608	-0.687975	-1.87788	-2.97941	-3.44988	-3.87163	-4.13149	-1.93251	-3.1267	-1.02018	-3.01026	-2.38696	-1.08186	-3.30795	-1.27519	-4.8483	-2.09871	-3.0878	-1.24774	-3.81868	-11.8286	-3.1208	-5.29028	-0.151253	-11.8286	-2.24964	-11.8286	-2.50899	-2.74385	-3.34964	-4.15764	-2.59613	-11.8286	-1.94069	-2.58571	-2.86348	-11.8286	-3.95889	-1.85616	0.0614639	-11.8286	-11.8286	-2.69698	-3.71387	-2.68626	-4.05082	-2.31794	-2.07766	0.351876	-5.45836	-4.56166
ENSG00000171208	Q8NC67	NETO2	-1.42474	-1.15185	-1.3252	-2.80357	-2.16886	-1.16482	-1.88211	-2.73009	-2.82682	-2.46717	-1.70448	-1.396	-1.92543	-1.46192	-2.46477	-1.71162	-2.4979	-1.79349	-1.66876	-2.38312	-3.22227	-2.17174	-1.7273	-1.05432	-0.99195	-1.40737	-1.62931	-2.60922	-0.923916	-0.472456	0.26519	-1.71308	-1.19647	-0.802748	-0.558991	-2.63501	-0.489903	-0.971003	-1.33288	0.185903	-2.48365	-2.00095	-0.186503	-1.22752	-1.75984	-3.0211	-1.90861	-1.22463	-1.0633	-1.73717	-3.12168	-0.995646	-0.698631	-2.76539	-3.46901	-0.453693	0.00903377	-1.61459	-2.68147	-1.74493	-1.15805	-1.9958	-1.99378	-2.18149	-0.69667	-1.19872	0.245789	-1.56658	-1.20155	-0.752831	-1.83203	-1.21307	-0.95632	-0.83166	-1.27438	-1.04274	-0.737482	-1.06258	-1.93885	-1.10708	-1.16046	-0.0603972	-0.470823	-2.43653	-1.82434	-0.920107	-4.59908	-1.30229	-1.59854	-1.70463	-1.44378	-2.191	-4.15602	-1.53119	-0.491275	-0.464843	-2.72307	-1.7276	-3.40094	-3.47919	-0.807816	-3.75792	-0.523899	-0.765394	0.827827	-2.59365	-1.42675
ENSG00000204386	Q99519	NEU1	1.45978	1.04611	1.21932	1.63549	1.69238	0.883408	1.63508	-0.058431	1.207	1.41291	1.53713	1.06993	1.15657	1.63045	0.652934	1.34267	1.67851	0.784216	1.67187	1.28477	1.33478	1.84534	1.69555	1.68315	1.84764	1.91208	1.29115	0.34488	1.43969	2.50396	1.95638	2.03941	1.04436	1.6081	2.40397	1.40634	2.28843	1.99842	1.33969	2.2523	1.69865	2.02391	2.50213	2.15757	2.28468	2.89559	2.45733	1.49187	2.64217	2.68561	1.77255	1.49168	2.18757	0.987471	1.8339	2.73945	2.78826	1.84606	2.25152	1.86509	1.81131	2.18517	1.72626	1.64075	3.07699	2.95085	3.02425	2.60021	3.00836	2.53141	2.29247	2.72478	2.55126	1.56056	2.04793	2.31438	2.11075	2.84933	1.51579	1.96658	1.47265	3.00246	2.78567	1.82788	1.45864	2.70479	0.612685	1.93952	2.82083	1.15704	-1.03244	1.58647	0.502433	0.871196	0.704071	1.64767	0.791502	1.10688	1.33409	-0.848034	1.95192	0.135166	1.6042	2.32237	1.83336	0.983271	2.32164
ENSG00000115488	Q9Y3R4	NEU2	-2.09922	-9.55963	-9.55963	-3.24687	-9.55963	-9.55963	-9.55963	-9.55963	-9.55963	-9.55963	-9.55963	-2.67411	-9.55963	-9.55963	-9.55963	-9.55963	-9.55963	-9.55963	-9.55963	-9.55963	-9.55963	-9.55963	-9.55963	-9.55963	-9.55963	-9.55963	-9.55963	-9.55963	-9.55963	-9.55963	-9.55963	-9.55963	-9.55963	-9.55963	-9.55963	-9.55963	-9.55963	-9.55963	-9.55963	-2.41564	-9.55963	-9.55963	-9.55963	-9.55963	-9.55963	-2.62317	-9.55963	-9.55963	-0.852546	-9.55963	-9.55963	-9.55963	-9.55963	-9.55963	-9.55963	-9.55963	-9.55963	-1.22254	-9.55963	-9.55963	-9.55963	-9.55963	-2.44402	-2.46184	-9.55963	-9.55963	-9.55963	-1.43682	-9.55963	-9.55963	-9.55963	-9.55963	-9.55963	-9.55963	-9.55963	-9.55963	-9.55963	-9.55963	-9.55963	2.11771	-9.55963	-9.55963	-9.55963	-9.55963	-9.55963	-9.55963	-9.55963	-9.55963	-9.55963	-9.55963	-9.55963	-9.55963	-9.55963	-3.2626	-2.165	-9.55963	-9.55963	-9.55963	-9.55963	-9.55963	-9.55963	-9.55963	-9.55963	-9.55963	1.0365	-9.55963	-1.29738
ENSG00000162139	E9PMZ3	NEU3	1.40629	0.623376	0.939932	1.28632	1.0054	1.20108	1.48955	-0.272142	1.18238	1.02476	1.2803	0.566313	1.22912	1.62101	1.01762	1.10967	1.11068	0.377192	1.30396	1.03407	1.20699	1.67614	1.41395	1.47922	1.70212	1.27803	1.03626	0.0838285	1.42199	0.866542	2.24324	0.963598	1.70912	1.2331	1.55668	0.615762	1.40967	1.87209	0.908489	1.49328	1.10249	1.31751	1.52679	1.27778	1.33641	0.96228	1.73134	-0.987587	1.32621	0.832594	-0.816175	1.27774	1.14793	0.496425	1.03706	1.69599	1.18136	1.55609	0.250037	0.122602	1.52745	1.07625	0.727809	0.326582	1.91657	0.616484	1.50809	1.69127	0.734656	0.590029	1.74757	0.517493	0.967469	1.19458	0.927907	0.876537	1.16833	0.12062	0.808306	0.392695	0.29288	1.58552	0.232856	0.967184	-0.227996	-0.0018756	-0.490876	1.11569	0.422021	0.620066	-0.943834	0.60082	-0.367897	-0.198175	0.934647	0.724071	-0.0666655	0.873873	-0.096181	-3.90753	1.3149	-1.29014	0.986897	0.750405	1.85517	-0.0985365	1.27701
ENSG00000204099	Q8WWR8	NEU4	-3.55344	-2.47595	-5.029	-5.28332	-4.48575	-11.5961	-11.5961	-11.5961	-11.5961	-4.78195	-4.34391	-1.91371	-11.5961	-3.78235	-11.5961	-11.5961	-11.5961	-11.5961	-11.5961	-11.5961	-4.85938	-4.65722	-3.63349	-11.5961	-11.5961	-3.1451	-11.5961	-5.61448	-11.5961	-11.5961	-11.5961	-11.5961	-11.5961	-3.51628	-11.5961	-11.5961	-11.5961	-4.60814	-2.82628	-4.45209	-11.5961	-3.32349	-1.92615	-11.5961	-3.88732	-11.5961	-11.5961	-11.5961	-3.47224	-11.5961	-11.5961	-2.69776	-11.5961	-11.5961	-11.5961	-4.62657	-11.5961	-0.562331	-3.8102	-11.5961	-11.5961	-1.47372	-11.5961	-1.50754	-3.47742	-11.5961	-11.5961	-4.46811	-4.42511	-11.5961	-11.5961	-11.5961	-11.5961	-3.26921	-3.33339	-3.58617	-3.86457	-3.47153	-4.06555	-0.240561	-4.38429	-11.5961	-11.5961	-11.5961	-11.5961	-3.70007	-11.5961	-4.93664	-11.5961	-5.01647	-11.5961	-11.5961	-11.5961	-3.72637	-0.749836	-3.2463	-11.5961	-11.5961	-11.5961	-3.80198	-11.5961	-5.39018	-11.5961	-11.5961	1.22171	-11.5961	-2.75044
ENSG00000107954	O76050	NEURL1	-0.524164	-1.33639	-1.3172	-0.524321	0.177698	-0.57222	1.60903	-1.06051	0.126681	-0.968432	-0.974461	-1.10278	0.175463	-0.962376	-0.610073	-1.34125	0.132977	-0.999391	0.716725	-0.589743	-1.78289	0.108012	0.0346861	-1.78274	-0.0124639	0.184847	-0.424046	-1.71739	-0.79054	-0.727529	1.26539	-0.499325	0.212972	-0.0175661	-1.47461	0.278069	-1.27516	0.508859	1.02002	-0.0837833	-0.45151	0.135208	-0.78612	1.13903	-0.167731	-0.228727	-0.0536189	-3.02144	-0.651187	-1.14457	-11.6774	0.0662773	-0.84268	0.386279	0.368618	0.410141	-1.62995	0.115029	-2.57355	-1.45167	-0.363898	0.443958	-0.484185	0.454497	-0.862734	-1.60545	-1.4017	-0.471735	-3.51147	-11.6774	-0.737236	-1.5374	-3.52912	-0.691381	-0.480235	-1.16964	0.0477028	-3.55288	-0.983927	-1.32136	-0.430416	-0.721132	-2.50839	1.1903	-2.07891	-4.77538	-11.6774	-2.44497	-1.86772	-2.11108	-2.43455	-2.49034	-2.56602	-1.697	-1.29032	-1.91538	-2.54487	-1.71948	-2.32379	-11.6774	-1.66179	-3.16532	-2.38884	0.201488	1.23988	-4.31595	0.0399662
ENSG00000214357	A8MQ27	NEURL1B	-4.58986	-3.51381	-4.49083	-4.74662	-4.93994	-3.94048	-3.03914	-3.35678	-4.40924	-12.0503	-3.21947	-2.3679	-3.81745	-3.65372	-2.9809	-4.29349	-5.43493	-4.30497	-5.34295	-3.483	-2.73993	-3.12026	-2.50658	-5.14501	-2.88573	-4.18219	-3.49408	-12.0503	-5.152	-2.68387	-4.12406	-3.60561	-2.36795	-1.65282	-3.54514	-12.0503	-12.0503	-5.06233	-2.9592	-2.59254	-12.0503	-3.04258	-2.38034	-3.25313	-12.0503	-12.0503	-4.0064	-3.80813	-1.47124	-5.0917	-3.63719	-4.46936	-3.38268	-4.85963	-1.08185	-2.50542	-2.73885	-2.39393	-4.26439	-5.51056	-12.0503	-3.51029	-5.9243	-3.37457	-3.34838	-4.14353	-3.23194	-4.9223	-12.0503	-3.20849	-3.60915	-3.49265	-4.89688	-12.0503	-2.78994	-4.04037	-1.62408	-3.34248	-3.93738	-0.372935	-5.82878	-4.78573	-4.1994	-5.52454	-2.45175	-3.57132	-2.06306	-5.39084	-2.89171	-5.47066	-4.02661	-1.76497	-2.93886	-4.18057	-1.49336	-3.70049	-12.0503	-2.82832	-3.50234	-5.24969	-2.03463	-12.0503	-2.17749	-2.71382	0.660613	-3.37213	-1.79156
