## Supplemental Table 3 for "Proteomic analysis of circulating immune cells identifies novel cellular phenotypes associated with COVID-19 severity" (part 21 of 32)

### Sheet: H - RNAseq All Donors (continued)
ENG-id	Uniprot ID	Uniprot gene symbol	CV0901	CV0904	CV0905	CV0909	CV0911	CV0914	CV0917	CV0918	CV0921	CV0923	CV0927	CV0930	CV0932	CV0934	CV0936	CV0938	CV0939	CV0941	CV0942	CV0944	CV0945	CV0949	CV0068	CV0069	CV0076	CV0091	CV0117	CV0158	CV0163	CV0168	CV0058	CV0167	CV0169	CV0170	CV0171	CV0182	CV0185	CV0187	CV0188	CV0232	CV0261	CV0292	CV0314	CV0006	CV0010	CV0011	CV0014	CV0015	CV0019	CV0043	CV0045	CV0046	CV0050	CV0073	CV0074	CV0080	CV0093	CV0100	CV0149	CV0156	CV0186	CV0239	CV0254	CV0301	CV0013	CV0029	CV0037	CV0039	CV0042	CV0048	CV0062	CV0067	CV0071	CV0084	CV0115	CV0137	CV0138	CV0152	CV0257	CV0293	CV0310	CV0027	CV0047	CV0056	CV0124	CV0134	CV0174	CV0176	CV0178	CV0197	CV0201	CV0205	CV0207	CV0208	CV0209	CV0212	CV0213	CV0214	CV0216	CV0217	CV0218	CV0247	CV0272	CV0278	CV0284	CV0296	CV0306
ENSG00000124257	Q9BR09	NEURL2	-0.484521	-1.6237	-0.385092	0.71902	-0.643942	-1.63663	-2.05303	-1.05293	-0.110822	-0.620661	-1.49899	-2.86091	-2.09617	0.869159	-2.25665	-1.4069	-1.55596	-1.00449	-2.04602	-3.16778	-0.43608	0.503746	0.381593	0.469896	-2.16182	0.701465	-0.606545	-0.977168	-0.273298	-1.11553	-0.823178	0.569698	-0.478547	-0.669291	-0.65765	-3.09875	-1.07863	0.231538	-0.655352	-1.02429	-0.444814	-0.738733	0.507881	-0.627999	-2.03766	-1.81587	0.293343	-9.74642	-2.61742	0.0095324	-0.919359	-3.15799	-1.07883	-0.393558	-0.945402	-1.19964	-3.00865	-2.40488	-2.95402	-2.21449	-2.94403	-0.792369	-1.31514	-2.64864	-1.04453	0.740265	-0.928088	-0.0421064	-1.58047	-0.904637	-0.307381	-1.77185	-0.0165389	-0.199724	0.387315	-3.31033	-1.43221	0.18179	-0.0520457	0.931357	-1.95291	-0.488929	-9.74642	-2.22854	-3.45318	-1.26747	-3.0684	-1.51157	0.603361	-9.74642	-3.29668	-0.559331	-0.635013	-2.4586	0.640685	-0.661443	-2.19369	-0.787016	-3.18697	-2.94584	-1.18778	-1.23431	-1.04164	-1.99048	1.84924	-1.8029	-0.900782
ENSG00000163121	Q96EH8	NEURL3	-4.21842	-0.982769	-1.32567	-4.37424	-3.57667	-10.687	-10.687	-10.687	-4.03876	-3.87287	-10.687	-3.80148	-4.02958	-10.687	-10.687	-10.687	-4.07165	-10.687	-10.687	-4.10836	-3.9503	-2.75403	-3.71863	-10.687	-3.1024	-2.81892	-10.687	-3.13573	-3.78872	-10.687	-3.75487	-10.687	-10.687	-2.6072	-10.687	-10.687	-10.687	-10.687	-10.687	-3.54301	-10.687	-2.99704	-10.687	-0.569872	-10.687	-2.75644	-10.687	-4.02032	-3.55799	-2.73423	-10.687	-10.687	-1.43563	-10.687	-10.687	-1.14214	-2.37331	-1.35214	-3.89459	-10.687	-3.88461	-3.72424	-10.687	-1.59713	-0.764697	-10.687	-10.687	-2.56419	-2.52104	-10.687	-10.687	-1.7153	-10.687	-0.488924	-10.687	-10.687	-10.687	-3.55728	-10.687	0.475957	-4.4655	-10.687	-1.83925	-10.687	-10.687	-3.78494	-4.00898	-10.687	-10.687	-10.687	-10.687	-10.687	-10.687	-10.687	-0.977315	-10.687	-10.687	-4.03797	-10.687	-10.687	-10.687	-10.687	-2.97876	-2.93105	2.9672	-4.31676	-3.42006
ENSG00000215041	Q96JN8	NEURL4	1.62011	0.933004	1.34121	1.71192	1.61569	1.69756	1.66023	-0.338145	1.27122	1.4958	1.08366	1.20327	1.68451	2.04414	0.997625	1.06198	0.798511	0.409721	1.53439	1.18626	1.17413	2.06435	1.63727	1.25881	1.6295	1.95737	1.58277	0.474566	2.04389	1.1589	2.0051	1.49297	1.93652	2.24233	1.69902	1.44862	1.27718	1.8672	0.903895	1.99975	1.28925	2.07467	1.37666	1.04992	1.53008	0.687663	1.47271	-0.879581	0.908139	1.24041	-0.0385414	1.3229	0.821913	0.74346	1.89327	1.45787	0.861593	1.75005	0.311106	0.260262	1.00696	1.5591	0.65248	0.823262	1.69135	0.741749	1.18077	1.85357	0.339058	0.846763	1.12688	1.24369	1.17367	0.915454	1.28101	0.514975	1.31774	1.46728	1.14551	0.611058	0.978321	1.24049	0.78348	0.688066	0.370395	0.570533	-0.420848	1.51113	0.546673	1.08034	-1.97258	0.493963	-0.380312	-0.0407198	0.820423	0.812916	0.107876	0.730182	0.459154	-1.67979	0.607369	-0.947184	1.95727	1.57748	1.60324	-0.731905	0.850626
ENSG00000162992	Q13562	NEUROD1	-11.0945	-4.54643	-11.0945	-11.0945	-11.0945	-11.0945	-4.39416	-11.0945	-11.0945	-11.0945	-11.0945	-4.20899	-3.44425	-4.27437	-11.0945	-11.0945	-11.0945	-11.0945	-11.0945	-4.51587	-11.0945	-11.0945	-4.12614	-11.0945	-11.0945	-11.0945	-11.0945	-4.12436	-11.0945	-11.0945	-11.0945	-11.0945	-11.0945	-11.0945	-4.57751	-11.0945	-11.0945	-11.0945	-11.0945	-2.37237	-11.0945	-4.39757	-4.00071	-11.0945	-11.0945	-11.0945	-11.0945	-11.0945	-11.0945	-11.0945	-11.0945	-11.0945	-4.41631	-11.0945	-11.0945	-11.0945	-4.35673	-11.0945	-11.0945	-11.0945	-4.29211	-2.14045	-11.0945	-3.99672	-11.0945	-3.18776	-11.0945	-11.0945	-11.0945	-11.0945	-11.0945	-4.11421	-11.0945	-11.0945	-11.0945	-11.0945	-11.0945	-11.0945	-11.0945	-0.416725	-4.87301	-2.25126	-11.0945	-4.56877	-11.0945	-11.0945	-3.42355	-11.0945	-11.0945	-11.0945	-11.0945	-11.0945	-11.0945	-4.79748	-1.70632	-11.0945	-11.0945	-11.0945	-11.0945	-11.0945	-11.0945	-11.0945	-11.0945	-4.3319	0.501156	-3.73302	-2.83226
ENSG00000171532	Q15784	NEUROD2	-5.54023	-12.0088	-12.0088	-4.70515	-3.90371	-5.47358	-12.0088	-12.0088	-12.0088	-12.0088	-3.76138	-5.12329	-12.0088	-12.0088	-12.0088	-12.0088	-12.0088	-12.0088	-4.30841	-12.0088	-12.0088	-5.06995	-12.0088	-5.10355	-12.0088	-12.0088	-5.44116	-12.0088	-12.0088	-3.37792	-5.07668	-5.14085	-3.7386	-12.0088	-12.0088	-12.0088	-12.0088	-12.0088	-12.0088	-12.0088	-12.0088	-4.31885	-12.0088	-12.0088	-12.0088	-12.0088	-4.95948	-5.34213	-3.88497	-12.0088	-12.0088	-5.42037	-3.34122	-12.0088	-12.0088	-3.46203	-12.0088	-1.67507	-3.64015	-12.0088	-12.0088	-5.04605	-3.89841	-3.9163	-4.88497	-12.0088	-12.0088	-2.88859	-12.0088	-12.0088	-12.0088	-12.0088	-12.0088	-12.0088	-5.32172	-12.0088	-4.2773	-12.0088	-12.0088	-0.845855	-4.2153	-4.74426	-12.0088	-12.0088	-12.0088	-4.1128	-3.3414	-12.0088	-12.0088	-12.0088	-12.0088	-12.0088	-12.0088	-12.0088	-1.16256	-12.0088	-12.0088	-3.78444	-12.0088	-12.0088	-5.43873	-12.0088	-12.0088	-12.0088	0.461108	-5.63858	-2.16474
ENSG00000123307	Q9HD90	NEUROD4	-11.3498	-4.80168	-11.3498	-3.05066	-11.3498	-11.3498	-3.07372	-11.3498	-11.3498	-11.3498	-4.09758	-3.47035	-11.3498	-11.3498	-11.3498	-11.3498	-11.3498	-11.3498	-2.65282	-11.3498	-11.3498	-11.3498	-11.3498	-11.3498	-11.3498	-11.3498	-11.3498	-5.36815	-11.3498	-11.3498	-11.3498	-11.3498	-11.3498	-11.3498	-11.3498	-11.3498	-11.3498	-3.3675	-11.3498	-11.3498	-4.36095	-11.3498	-2.67805	-2.23133	-11.3498	-11.3498	-11.3498	-3.69019	-1.90708	-11.3498	-11.3498	-1.96687	-11.3498	-11.3498	-11.3498	-2.80296	-3.61876	-1.43067	-2.98109	-11.3498	-4.54736	-11.3498	-11.3498	-4.25197	-1.91228	-4.43701	-2.94539	-4.22178	-11.3498	-11.3498	-11.3498	-1.79404	-4.19636	-11.3498	-11.3498	-11.3498	-4.61146	-11.3498	-11.3498	0.327589	-11.3498	-11.3498	-11.3498	-11.3498	-11.3498	-2.8708	-3.09619	-11.3498	-11.3498	-11.3498	-11.3498	-11.3498	-4.81032	-11.3498	-1.64007	-11.3498	-11.3498	-11.3498	-11.3498	-11.3498	-3.78728	-4.15365	-11.3498	-11.3498	0.98269	-3.40623	-2.50411
ENSG00000164600	Q96NK8	NEUROD6	-10.4583	-3.91026	-10.4583	-10.4583	-3.348	-10.4583	-3.75799	-4.07289	-10.4583	-10.4583	-3.20616	-3.57282	-3.80092	-3.6382	-10.4583	-10.4583	-10.4583	-3.29464	-10.4583	-10.4583	-10.4583	-10.4583	-10.4583	-3.55307	-10.4583	-10.4583	-2.89831	-4.47673	-10.4583	-10.4583	-2.53212	-3.59037	-10.4583	-2.37853	-10.4583	-10.4583	-10.4583	-10.4583	-3.67865	-10.4583	-10.4583	-10.4583	-10.4583	-10.4583	-10.4583	-10.4583	-10.4583	-10.4583	-10.4583	-10.4583	-10.4583	-10.4583	-10.4583	-10.4583	-10.4583	-10.4583	-10.4583	-2.12124	-10.4583	-10.4583	-10.4583	-3.49558	-10.4583	-3.36055	-10.4583	-10.4583	-10.4583	-10.4583	-10.4583	-10.4583	-10.4583	-10.4583	-10.4583	-10.4583	-10.4583	-10.4583	-10.4583	-10.4583	-10.4583	-0.102261	-4.23684	-2.19848	-3.60122	-10.4583	-10.4583	-10.4583	-10.4583	-10.4583	-10.4583	-10.4583	-10.4583	-10.4583	-2.34432	-10.4583	-3.0637	-10.4583	-10.4583	-10.4583	-10.4583	-10.4583	-10.4583	-10.4583	-10.4583	-10.4583	1.13733	-10.4583	-2.19609
ENSG00000181965	Q92886	NEUROG1	-10.1049	-3.55685	-3.53784	-2.80126	-10.1049	-10.1049	-10.1049	-10.1049	-10.1049	-10.1049	-10.1049	-10.1049	-1.8721	-3.28479	-10.1049	-10.1049	-2.49695	-10.1049	-10.1049	-10.1049	-10.1049	-10.1049	-10.1049	-10.1049	-10.1049	-3.23068	-10.1049	-10.1049	-10.1049	-10.1049	-10.1049	-10.1049	-10.1049	-10.1049	-10.1049	-10.1049	-10.1049	-10.1049	-10.1049	-10.1049	-10.1049	-10.1049	-10.1049	-10.1049	-10.1049	-10.1049	-10.1049	-3.43824	-10.1049	-10.1049	-10.1049	-10.1049	-10.1049	-10.1049	-10.1049	-10.1049	-10.1049	-10.1049	-10.1049	-10.1049	-10.1049	-10.1049	-10.1049	-3.00714	-10.1049	-10.1049	-10.1049	-1.98211	-10.1049	-3.57254	-10.1049	-10.1049	-10.1049	-10.1049	-10.1049	-10.1049	-2.37341	-10.1049	-10.1049	-0.16352	-10.1049	-2.84037	-10.1049	-10.1049	-10.1049	-10.1049	-10.1049	-10.1049	-10.1049	-10.1049	-10.1049	-10.1049	-10.1049	-1.82172	-1.13106	-10.1049	-10.1049	-10.1049	-10.1049	-10.1049	-10.1049	-10.1049	-10.1049	-10.1049	0.491206	-10.1049	-10.1049
ENSG00000178403	Q9H2A3	NEUROG2	-4.09168	-2.43754	-10.5603	-10.5603	-3.44992	-3.03282	-10.5603	-10.5603	-10.5603	-10.5603	-3.30809	-10.5603	-3.90284	-10.5603	-10.5603	-10.5603	-10.5603	-4.38653	-10.5603	-10.5603	-10.5603	-3.6214	-10.5603	-10.5603	-10.5603	-10.5603	-3.99261	-10.5603	-10.5603	-10.5603	-10.5603	-10.5603	-10.5603	-10.5603	-10.5603	-10.5603	-10.5603	-10.5603	-10.5603	-10.5603	-10.5603	-10.5603	-10.5603	-10.5603	-0.856675	-10.5603	-10.5603	-10.5603	-3.43125	-10.5603	-10.5603	-10.5603	-10.5603	-10.5603	-10.5603	-1.5994	-10.5603	-2.22317	-10.5603	-10.5603	-10.5603	-10.5603	-4.43428	-2.46775	-10.5603	-10.5603	-10.5603	-10.5603	-3.38929	-10.5603	-10.5603	-10.5603	-10.5603	-10.5603	-10.5603	-10.5603	-10.5603	-10.5603	-10.5603	0.117522	-10.5603	-10.5603	-1.39121	-10.5603	-10.5603	-3.6582	-10.5603	-10.5603	-10.5603	-10.5603	-10.5603	-10.5603	-10.5603	-10.5603	-2.16992	-10.5603	-10.5603	-10.5603	-10.5603	-10.5603	-10.5603	-10.5603	-10.5603	-10.5603	1.45032	-10.5603	-1.30036
ENSG00000122859	Q9Y4Z2	NEUROG3	-9.82728	-2.28694	-9.82728	-9.82728	-2.71695	-9.82728	-9.82728	-9.82728	-2.18625	-9.82728	-9.82728	-9.82728	-9.82728	-9.82728	-9.82728	-9.82728	-9.82728	-9.82728	-2.12688	-2.25621	-9.82728	-9.82728	-0.86758	-9.82728	-1.24645	-9.82728	-9.82728	-2.27602	-9.82728	-9.82728	-9.82728	-9.82728	-9.82728	-9.82728	-9.82728	-9.82728	-9.82728	-9.82728	-9.82728	-9.82728	-9.82728	-9.82728	-0.741427	-2.0269	-9.82728	-1.89673	-9.82728	-9.82728	-1.70344	-2.8687	-9.82728	-9.82728	-9.82728	-9.82728	-9.82728	-9.82728	-9.82728	-0.906716	-9.82728	-9.82728	-9.82728	-9.82728	-9.82728	-1.73477	-9.82728	-9.82728	-9.82728	-1.12124	-9.82728	-9.82728	-9.82728	-9.82728	-9.82728	-9.82728	-9.82728	-9.82728	-9.82728	-9.82728	-9.82728	1.52824	-1.62036	-9.82728	-0.39562	-9.82728	-9.82728	-2.92523	-9.82728	-9.82728	-9.82728	-9.82728	-9.82728	-9.82728	-9.82728	-3.53025	0.145147	-9.82728	-9.82728	-9.82728	-9.82728	-9.82728	-9.82728	-9.82728	-9.82728	-9.82728	1.18365	-3.45705	-2.56035
ENSG00000050030	Q5QGS0	NEXMIF	-3.468	-2.06697	-5.3628	-3.45579	-3.23568	-2.81638	-4.23234	-2.96775	-2.82771	-1.79843	-3.09303	-6.03673	-3.10767	-3.30575	-3.85288	-2.84888	-2.99828	-3.76612	-3.64152	-3.18717	-3.38984	-2.29384	-1.8773	-2.8578	-3.02175	-3.05881	-2.46198	-5.95211	-3.03459	-3.87723	-3.00049	-3.74228	-2.91834	-2.67668	-3.4191	-2.82829	-3.51891	-2.48525	-4.56638	-2.32813	-3.942	-3.91456	-2.83772	-4.53906	-4.63082	-3.41068	-3.07493	-5.26269	-2.99475	-5.96367	-6.08569	-4.02393	-3.93344	-2.65289	-2.80124	-2.79308	-3.87341	-3.26591	-4.55358	-12.9223	-2.04461	-3.16209	-12.9223	-3.83239	-4.22036	-3.21245	-2.0189	-2.34425	-4.75629	-4.08046	-4.48113	-4.94768	-3.77648	-4.59537	-3.24746	-4.49871	-4.19413	-5.79253	-12.9223	-1.10745	-4.132	-3.66476	-4.07451	-12.9223	-5.63823	-2.33093	-3.08689	-3.46774	-4.98272	-3.35589	-5.48078	-4.54066	-3.07492	-3.83368	-2.53514	-2.46039	-12.9223	-4.69788	-3.20653	-12.9223	-2.90661	-12.9223	-3.4116	-2.36468	-0.211363	-5.56076	-3.66236
ENSG00000162614	Q0ZGT2	NEXN	0.294088	0.476298	1.08035	-0.413552	0.442136	0.00402553	-0.580989	-1.68697	-0.559621	-0.0138755	0.481853	0.445026	-0.624322	0.461529	0.0954078	0.188671	0.254832	0.222923	-0.734328	0.135315	-0.0375615	0.965835	0.688973	0.184905	0.148908	0.300428	-0.714969	1.18421	0.457891	0.774438	1.83061	0.427325	0.86522	0.558732	0.114835	-0.489841	0.0872441	2.78247	-0.225428	2.53664	-0.014609	1.02512	2.57845	2.56332	0.3561	2.5482	1.32988	-0.955807	2.14187	1.77086	0.478102	-0.693972	2.05499	-0.205478	0.282126	2.6318	1.83762	0.571781	0.26368	0.467845	0.131776	1.84461	-0.0884408	-0.180361	1.86432	2.68852	2.28786	3.16386	1.96692	2.65178	1.03662	2.92044	0.912824	0.579234	2.31693	1.5473	-1.08986	1.35839	1.88942	2.83898	-0.065589	2.76151	2.47838	2.24196	0.513902	2.71381	-0.266646	1.48676	1.50522	-0.196157	-0.327412	0.416157	-3.98441	0.377591	0.455291	1.1272	-1.16257	-0.793167	-0.0172881	-0.640247	-0.00655511	-0.685188	0.709122	-0.958494	2.66417	0.0070424	1.16796
ENSG00000196712	P21359	NF1	0.867117	0.699328	0.759953	0.840836	1.22875	0.934516	0.871712	0.0115923	0.405605	0.836087	1.17687	0.632742	0.667628	1.19444	0.730162	0.484607	1.02722	0.466752	0.955056	0.855356	0.993428	1.34197	0.991635	0.953368	1.1017	1.07005	0.676467	-0.452571	1.29316	1.51498	1.27498	1.15598	1.04346	1.17919	1.20057	0.599968	1.25533	1.73288	0.650473	1.59507	0.9061	1.41112	1.4379	1.28163	0.945863	1.69641	1.6785	0.322501	1.77548	1.37359	0.943169	0.534751	1.04313	-0.272876	0.737467	1.63459	1.44918	1.07339	1.084	0.154142	0.937355	1.18627	0.64792	0.498213	1.39244	1.61617	1.29161	1.37484	1.82768	1.1467	1.15242	1.62896	1.61592	0.660612	1.17932	1.33698	0.824568	1.41553	0.429239	1.29464	0.33574	1.67004	1.06182	1.29705	0.464651	0.762511	0.495797	1.45026	1.31004	0.915064	-0.705698	0.872458	-0.351999	0.544547	0.757053	0.830606	-0.399749	0.375372	0.67299	-0.568861	1.22488	-0.0236336	1.43579	0.966466	1.78814	-0.376925	1.13581
ENSG00000186575	P35240	NF2	2.06367	0.878553	1.88225	1.99269	2.0409	2.06578	2.22589	0.831899	1.83449	2.01881	1.76191	1.75204	2.07821	2.16084	1.71599	1.86334	1.7406	1.29368	2.1141	1.69463	1.86314	2.35496	2.43458	2.70682	2.75204	2.24564	2.27438	0.868922	2.13686	2.1999	3.06026	2.1467	2.53254	2.87135	2.55922	1.94022	2.70344	2.69261	2.08135	2.83191	2.21163	2.59835	2.95661	2.43693	2.34489	1.94475	2.70003	0.225253	2.6913	2.11327	0.34327	1.77407	2.15577	1.32081	1.99848	3.02068	2.02328	1.85185	1.06255	1.002	2.35548	2.09999	1.83312	1.57898	2.33937	2.46019	2.40732	2.47876	1.89475	1.19071	2.32277	2.3147	1.94575	2.29025	2.31606	1.89714	1.94228	2.25052	2.12136	1.10053	1.5556	2.70462	1.4433	1.49115	0.475565	1.22046	0.236703	2.31902	1.48874	1.6319	-0.565727	2.01405	1.05668	0.391948	1.17739	0.978038	0.640232	1.44828	1.27794	-0.587843	1.68599	-0.530257	2.07758	1.84435	1.32514	-0.127833	1.5246
ENSG00000235568	Q8NET5	NFAM1	4.92559	5.67399	5.34429	5.37895	5.73388	4.92314	5.36336	4.72897	5.2861	5.14092	5.46875	5.49855	4.87298	5.59198	4.89546	5.07546	5.68501	5.46267	5.57754	5.25724	5.2938	5.94331	5.77765	5.61729	5.37043	5.4862	5.29992	4.36668	5.8502	6.68451	5.87971	6.15855	5.20813	4.72773	5.62061	4.7499	5.58901	5.70245	4.96272	5.06746	5.76381	5.85337	5.867	5.71576	5.34361	6.3293	6.10932	5.94807	6.05316	6.42949	6.38747	4.98145	5.79039	4.33976	4.84492	6.08087	6.1675	5.73048	6.52779	5.58355	5.89006	5.72179	5.88941	5.38594	6.14963	6.3054	6.3148	5.85981	6.36759	6.63892	5.87936	5.66074	6.58985	5.38589	5.58533	6.18292	5.65132	6.49133	5.40599	5.75396	5.18218	6.07428	6.47621	5.75076	4.67828	6.29915	5.0933	5.72671	6.624	5.4039	3.55676	5.00935	3.49944	5.39178	4.37075	5.52487	4.28902	4.29927	5.12987	2.84923	5.39845	4.6843	6.1518	5.54522	5.95178	4.77766	5.73956
ENSG00000163531	D6RHX4	NFASC	-5.73498	-2.92234	-4.41629	-3.67445	-5.0893	-7.24238	-5.08771	-7.39218	-4.14202	-13.7776	-4.94681	-3.31837	-5.5448	-13.7776	-13.7776	-13.7776	-13.7776	-5.61896	-4.75945	-4.88918	-7.04092	-5.84465	-3.49773	-5.29544	-13.7776	-3.00801	-3.31735	-5.2302	-4.56712	-2.41286	-2.39738	-6.90966	-7.08305	-5.11463	-13.7776	-13.7776	-13.7776	-4.47687	-6.99793	-3.32091	-5.21145	-3.63395	-3.10857	-3.28228	-4.75107	-5.26407	-2.73854	-2.80256	-1.80062	-3.0225	-6.94106	-4.03265	-4.52625	-6.00531	-4.9766	-3.49657	-4.05173	-2.35701	-3.09052	-5.66332	-4.66368	-3.12514	-4.5002	-1.88267	-1.96332	-3.06868	-5.37326	-3.19962	-2.80862	-5.6707	-2.53271	-4.22191	-3.31145	-5.03683	-3.40307	-5.35407	-3.72962	-3.19787	-5.66472	-0.422509	-5.98411	-5.51777	-3.93144	-7.25188	-6.4936	-4.07858	-3.94225	-5.54276	-3.9679	-6.20556	-13.7776	-5.80962	-4.92872	-5.49442	-1.22142	-5.0139	-7.21722	-7.12859	-13.7776	-6.97703	-6.21515	-6.58152	-5.07284	-4.21909	1.01402	-3.96389	-1.81928
ENSG00000102908	O94916	NFAT5	3.00389	3.34924	3.11651	3.23296	3.4589	3.27065	3.07181	2.70537	3.17527	3.24894	3.56809	3.09098	3.12625	3.58596	2.97253	2.85342	3.18105	2.7341	3.3691	3.13107	3.39608	3.73644	3.53301	3.51304	3.40578	3.18049	2.77191	2.08944	3.83567	3.82217	3.53736	3.37043	3.45673	3.24371	3.56728	2.62732	3.62076	3.78348	2.81933	3.43169	3.34803	3.3955	3.39494	3.11762	3.19265	3.76292	3.76517	3.22289	3.71897	3.75266	3.25901	2.6846	3.34502	2.20451	3.39246	3.7128	3.56367	3.2588	3.33393	2.69148	3.48098	3.24387	2.79675	2.65051	3.7608	3.80996	3.8659	3.21098	3.84986	3.59903	3.42535	3.2685	3.92435	2.94594	3.0907	3.34551	2.94427	3.75442	3.28637	3.3012	2.69284	3.57373	3.67213	3.14092	3.21653	3.25728	2.71669	3.53491	3.40766	3.24277	2.08323	3.13084	2.88621	3.18668	2.94932	3.53282	2.65429	2.88851	3.1887	1.76881	3.3046	2.63548	3.96059	3.08485	3.5561	2.62085	2.83804
ENSG00000131196	O95644	NFATC1	2.58764	2.16495	2.49208	3.07561	2.54666	2.82691	2.84276	1.94467	2.11968	3.13939	2.69512	2.37012	2.82682	3.41456	2.28292	2.54241	2.14049	1.89148	2.68118	2.33334	2.59762	3.5444	3.12692	3.31428	3.63312	3.25097	3.20692	1.23128	2.76903	2.61368	2.94636	2.8158	2.96274	3.2134	3.05951	2.7999	3.33262	3.82557	3.05183	3.01246	3.02229	2.84276	3.21512	2.71395	3.03694	2.51663	3.55152	1.03568	3.23999	2.98434	0.891138	2.81045	2.57592	2.31267	3.17503	2.96499	2.42931	2.91949	2.10216	1.71131	2.50865	2.83822	1.89304	2.47041	3.10118	2.50292	2.88597	2.94076	2.619	2.198	2.62638	2.51404	2.35057	2.36978	2.91988	2.30225	2.13137	2.67512	2.21835	2.33099	1.52489	3.06513	2.31944	2.33314	1.3122	1.94233	1.10507	1.95555	2.36719	2.06132	-0.0267344	2.06814	1.23374	1.37493	1.81579	2.03941	1.01993	1.62623	1.80392	-0.852677	1.96149	0.533622	2.92855	2.44489	2.74808	0.675618	2.09371
ENSG00000101096	Q13469	NFATC2	3.86763	3.33912	3.87747	3.70676	4.24081	4.20935	3.79251	2.77082	3.54501	4.14367	3.77066	3.48095	3.99873	4.29974	3.68265	3.63414	3.44049	2.48436	3.60467	3.72155	3.80947	3.86715	4.07656	3.97556	4.55406	4.39133	4.06119	2.36771	3.74712	4.01068	4.38545	3.73042	4.21585	4.61409	4.40787	3.97064	4.57171	4.69349	3.94522	4.55706	3.51122	4.36089	4.1313	3.4181	4.18676	2.99502	4.23011	1.12987	4.63931	3.59017	1.88221	3.34079	3.42898	3.16843	3.66573	4.25988	3.24338	4.14638	2.24455	2.46863	3.85979	4.02954	3.40882	2.65846	4.02915	3.9711	3.37782	3.92898	3.26311	2.53807	2.89399	3.84369	3.15204	4.14173	3.60208	2.83795	3.04873	3.44339	3.71812	1.84446	3.56265	3.98233	2.70794	2.6433	1.70282	2.47814	1.23518	4.2234	2.50868	3.21578	1.5156	2.84246	2.34482	1.94862	1.93441	1.8106	1.44053	2.54806	2.02148	-1.01465	2.64913	0.338811	2.41832	3.36523	1.91475	1.4822	3.03485
ENSG00000176953	Q8NCF5	NFATC2IP	2.69933	2.22273	2.37875	2.77789	2.83461	2.80222	2.90763	1.83839	2.67723	3.01723	2.69523	2.55583	2.7273	3.37532	2.7543	2.59074	2.31319	1.8884	2.54763	2.44437	2.92856	3.07317	2.92125	2.83877	3.42446	3.16441	3.0226	1.65632	3.13838	2.77704	3.31373	2.76268	2.9018	3.19838	3.52972	2.53383	3.46343	3.4021	2.28861	3.45101	2.62149	3.08567	2.93061	2.40647	2.83692	2.48029	3.16231	1.08716	3.31881	2.45197	1.52163	2.47399	2.03417	2.18828	2.97657	3.35142	2.68865	2.71212	1.95817	1.62558	2.77248	3.02962	1.84728	2.00731	3.03994	2.83997	2.74162	2.84504	2.43352	2.30892	2.97593	2.65896	2.07614	2.80431	2.84642	1.7705	2.42239	2.46091	2.64665	2.42189	2.09613	2.8914	2.12727	2.12258	1.16891	1.89751	1.2361	2.86632	1.94524	2.41864	0.88585	2.37873	1.53144	1.39136	2.1992	2.04306	1.58855	2.13963	1.69027	-0.371353	2.24497	0.656668	3.40646	2.70745	1.51533	0.989092	2.63704
ENSG00000072736	Q12968	NFATC3	3.99268	3.68373	4.01517	4.08384	4.30021	4.11104	3.99331	3.14822	4.09285	4.26464	3.68285	3.74303	3.84859	4.37081	3.82351	3.8466	3.60704	2.97477	4.06623	3.92547	4.15741	4.37452	3.95337	4.35945	4.63403	4.38314	4.06667	2.87119	4.02471	4.09352	4.30374	4.24661	4.34897	4.62039	4.43571	3.85075	4.36679	4.48388	3.81773	4.57538	3.9519	4.18891	4.04349	3.80433	4.13469	3.38515	4.20731	2.78015	4.52028	3.57609	2.98751	3.52753	3.57028	3.21269	4.16287	4.00727	3.37627	4.48912	2.91793	3.14556	3.97238	3.82308	3.76982	3.35344	4.09803	3.72412	4.06808	3.91156	3.29952	3.52319	3.84856	3.51613	3.41603	3.95836	3.6795	3.38168	3.23625	3.72524	3.9467	1.65712	3.51214	3.70115	3.71872	3.17215	2.646	2.92385	2.65447	3.97587	3.04309	3.37434	3.13245	3.24486	2.93744	3.07708	2.95759	3.34524	2.52763	2.97167	2.79371	2.08971	3.36243	2.21237	4.09086	3.47521	3.10488	2.7663	3.0832
ENSG00000100968	Q14934	NFATC4	-4.40089	-3.3234	-5.87645	-6.13077	-4.33843	-12.4435	-5.74318	-4.07109	-5.79529	-12.4435	-5.19136	-4.56413	-4.79328	-12.4435	-5.94575	-12.4435	-12.4435	-12.4435	-12.4435	-4.29003	-4.71361	-12.4435	-12.4435	-12.4435	-12.4435	-3.57854	-2.71954	-4.47916	-5.54526	-12.4435	-2.52177	-12.4435	-12.4435	-3.78055	-4.93443	-12.4435	-12.4435	-12.4435	-3.67373	-2.72311	-3.87737	-5.7466	-3.03628	-3.64639	-5.72789	-12.4435	-12.4435	-5.77685	-3.32228	-4.49077	-5.60697	-4.28016	-12.4435	-12.4435	-3.64251	-4.47978	-4.71254	-1.78809	-5.65113	-3.10982	-12.4435	-3.16813	-12.4435	-3.03227	-3.00606	-3.21847	-12.4435	-12.4435	-3.69429	-3.60175	-12.4435	-12.4435	-3.71195	-3.70274	-4.18084	-3.6989	-12.4435	-12.4435	-12.4435	-0.503232	-2.53956	-4.18368	-5.58642	-12.4435	-12.4435	-12.4435	-3.77612	-12.4435	-12.4435	-12.4435	-12.4435	-12.4435	-12.4435	-12.4435	-1.73471	-5.66989	-12.4435	-12.4435	-12.4435	-6.63006	-12.4435	-12.4435	-4.7353	-12.4435	1.15178	-6.0733	-5.17659
ENSG00000123405	Q16621	NFE2	5.84353	6.47932	6.22868	5.87763	6.29796	5.65463	6.12683	6.18118	6.0846	6.26496	6.11692	6.30058	6.14851	6.19729	5.70432	5.92017	6.33923	6.25355	6.13517	5.5845	6.03396	6.06691	6.36022	6.60508	6.31997	5.90542	5.79901	5.86908	5.73506	7.11555	6.55219	6.45397	5.8059	5.69146	6.09136	6.2617	5.87209	6.45556	6.13607	6.61532	6.49279	6.28253	6.74115	6.74064	6.32461	7.77796	7.09048	6.65853	7.13706	7.90511	6.74842	6.20757	7.23589	6.08839	6.88528	6.62709	7.5129	6.55824	7.77616	6.89506	6.61754	6.58648	6.67822	6.52502	7.20678	7.80506	7.07441	6.98509	8.1095	7.52415	6.66711	7.23253	8.20932	6.18952	6.78448	7.50016	6.67787	7.38455	6.59598	6.68707	6.55506	7.3715	7.856	6.58158	6.9055	7.78003	7.44641	6.53853	8.02889	6.01656	6.60005	6.70513	5.90433	6.34763	6.3842	6.57248	6.55115	6.22596	7.04516	6.85917	6.91821	6.40653	6.54925	6.15	7.15008	7.10771	6.4664
ENSG00000082641	Q14494	NFE2L1	2.88304	2.74769	2.74081	2.97045	3.02373	3.01572	3.26523	2.10296	2.69633	3.10655	2.99187	2.96988	2.94836	3.17906	2.82065	2.93385	2.901	2.40448	3.12873	2.73661	3.38773	3.32637	3.43579	3.24155	3.10267	3.34089	2.89127	2.18404	3.30803	3.58447	4.2109	3.71471	3.31071	3.66128	3.55213	2.9482	3.59232	3.70412	2.9816	3.9962	3.15584	3.81558	3.85364	3.40057	3.41488	3.93743	3.95591	2.44386	3.62749	3.80608	2.93168	3.07374	3.22669	2.47141	2.56121	3.94979	3.34264	3.19179	3.42873	2.28047	3.37624	3.52996	2.74691	2.9791	4.23232	3.57665	4.02244	3.82698	3.4903	3.5992	3.14755	3.47343	3.73801	3.57993	3.58098	3.72463	3.27512	3.67795	3.03996	3.58549	2.83218	3.98272	3.27098	3.41795	2.25449	3.2938	2.32473	3.21181	3.18113	2.49466	1.18246	3.0381	1.25879	2.31794	2.09177	2.88481	2.46259	2.57107	2.70117	0.867414	3.21565	1.59017	3.47177	2.9849	3.25096	1.72914	3.20027
ENSG00000116044	Q16236	NFE2L2	3.32251	3.78311	3.29511	3.20892	3.91472	3.38991	3.4367	2.72064	3.07083	3.32625	3.37282	3.36538	3.08871	3.45309	3.2355	3.33871	3.57274	3.13175	3.48487	3.15596	3.34249	3.8101	4.08158	3.94931	3.53728	3.37875	3.09353	2.4424	4.03748	4.37868	4.12333	3.81877	3.82135	3.21525	4.31103	3.1784	3.87743	4.47278	3.54774	3.92178	3.41874	4.0582	4.40329	4.09751	3.93756	4.68357	4.68229	3.58838	4.58771	4.92059	4.19461	3.11052	3.88477	2.72192	3.53059	4.45421	4.68889	3.85355	4.51212	3.65693	4.13964	3.78254	3.72073	2.92192	4.51328	5.18525	4.58097	4.48155	5.15821	4.428	3.91934	4.5748	4.90733	4.03628	3.86077	4.47124	3.82515	4.61977	3.45868	3.70291	3.14106	4.59153	4.42735	4.19993	3.37791	4.71474	3.38961	4.30943	4.2412	3.18764	2.94181	3.60551	2.73706	3.50432	3.09758	3.59179	3.06597	3.08879	3.67422	2.18081	3.83214	3.04692	4.05842	3.20773	3.83174	3.11338	3.42461
ENSG00000050344	Q9Y4A8	NFE2L3	0.553209	-0.33574	0.683138	0.16296	-0.44648	-0.0758066	1.06562	-0.131088	0.42817	-0.00830313	0.374108	0.548971	0.437435	0.639115	0.276152	-0.118301	0.0051234	0.0577204	1.04713	0.395333	-0.337851	0.380416	1.56914	0.649034	1.40873	-2.00501	-2.09202	-0.970766	0.858754	0.446717	0.78857	0.687353	1.00826	-0.471863	1.85473	0.427596	0.210761	1.42969	0.670445	1.38046	-0.388396	0.13639	1.43682	1.46944	1.10615	0.115034	0.906671	-1.79973	0.0575494	0.537754	-1.62845	-0.487522	0.765004	-1.94928	-0.333567	0.362415	1.22468	-0.313308	-1.67295	-0.759011	0.545287	0.855054	-0.303728	-1.36539	0.303806	0.0911337	0.753833	0.708407	0.407828	0.420721	0.398465	-0.0251443	-0.987755	0.0388763	0.974245	0.0103166	0.730526	-0.426967	0.239145	1.36068	-0.858646	1.19375	-2.02226	0.784287	-0.856336	0.0803594	-0.541389	1.34112	-0.645011	-0.0815741	-1.55983	0.350003	-1.75842	-1.26723	-0.160429	-0.108015	-0.586194	0.225486	0.0906361	-5.64046	0.715913	-3.67615	0.105854	0.939454	1.25696	-1.77754	0.19638
ENSG00000162599	Q12857	NFIA	-0.035018	0.262553	0.168877	0.12919	-0.249823	-0.534573	-0.0783332	0.853462	-0.0460712	-0.0536938	-0.811433	-0.128511	0.615196	-0.0710915	0.242403	-0.0590346	-0.0588358	0.0586906	0.0741185	-0.314895	0.389646	-0.209634	-0.566846	-0.558321	0.227318	0.118819	-0.0669562	0.278691	0.0542573	0.0911062	-0.496476	-0.461661	-0.0411067	0.0201967	-0.449934	0.0335133	-0.175252	-0.83246	-0.111898	0.848077	-0.0768553	0.213632	-0.638374	-0.693197	-0.019829	-0.674945	-0.216131	-0.112328	-0.736153	-1.21809	-0.493327	0.0310003	-0.390159	0.0580784	0.117903	-0.641621	-0.762891	0.195877	-1.70743	0.714893	-0.0655345	-0.303368	-0.475081	0.847834	-0.303324	-1.5861	-0.13601	-0.19964	-0.6939	-1.24777	-0.530793	-0.413989	-0.142342	-0.399244	-0.354709	-0.389747	0.200939	-0.602203	0.298488	0.499962	0.522105	-0.268568	-0.679014	-0.25472	1.75546	-1.52651	1.43202	0.045396	-0.310673	1.13024	-0.186151	1.31619	1.56005	0.945053	1.55403	1.23653	1.7301	1.95971	1.31977	0.404653	2.12055	1.65307	-0.493034	0.129916	1.20097	-0.411997	0.0630939
ENSG00000147862	O00712	NFIB	-4.00102	-2.69988	-2.68069	-2.83831	-4.93582	-4.5174	-4.02979	-4.08498	-6.39268	-2.65363	-2.98953	-3.16612	-3.58846	-3.23201	-3.23566	-4.7014	-4.11547	-5.29562	-3.76019	-3.66793	-3.99316	-6.10206	-3.27511	-5.14169	-13.0409	-13.0409	-2.09552	-4.07944	-6.14265	-4.41003	-4.11768	-2.7248	-5.35334	-4.37794	-5.53182	-13.0409	-13.0409	-3.74018	-4.68506	-3.3205	-5.05782	-6.34399	-4.36922	-3.07566	-5.33216	-3.79199	-4.99705	-3.80117	-3.59826	-13.0409	-6.20436	-4.1426	-2.28859	-4.85523	-4.2399	-6.07141	-3.50743	-2.89967	-3.09021	-4.19175	-4.66221	-2.62929	-3.1269	-2.49331	-3.92486	-3.13869	-13.0409	-2.922	-3.87748	-6.50854	-5.18269	-6.06063	-13.0409	-6.29005	-13.0409	-4.29629	-13.0409	-3.91895	-2.61028	-0.685678	-3.2523	-3.46197	-3.025	-5.52304	-4.17813	-2.34276	-5.36997	-5.38864	-4.68783	-2.66803	-3.60569	-4.33827	-4.92691	-2.95368	-1.40651	-3.27887	-3.90836	-13.0409	-4.49299	-7.22745	-5.47846	-4.26644	-4.0149	-13.0409	0.428867	-3.68603	-1.53496
ENSG00000141905	P08651	NFIC	2.68429	2.52627	2.73859	3.0274	3.00842	2.67652	2.98083	2.10774	2.86588	3.02375	2.81127	2.47182	2.57926	3.10477	2.44505	2.71725	2.33573	1.73229	3.12176	2.49576	2.90332	3.12694	3.04852	3.18454	2.98579	2.9324	2.86497	2.00397	3.1214	3.38764	3.31767	3.45903	2.99016	2.89257	2.99735	2.41264	2.84995	3.24634	2.91331	3.12744	3.0045	3.35846	2.52536	2.63726	3.17397	3.29045	3.81124	1.93768	3.02324	3.39182	2.72447	2.42505	2.7274	2.19681	2.23995	2.9554	2.68751	2.66022	2.71554	2.37994	3.21493	2.5497	2.76656	2.72956	3.46762	2.43874	3.33238	3.1557	2.66769	3.0129	3.4823	2.50685	2.86029	2.39408	2.82994	3.11577	2.72963	3.52527	2.3619	2.13876	2.44997	3.34333	1.93986	2.37817	1.91711	1.90603	1.53207	2.66854	2.47851	2.31304	0.317759	2.32516	1.43246	2.13439	2.1257	2.23523	1.59766	1.8247	2.29267	-0.633434	2.60379	0.916971	3.67037	2.89269	2.74089	1.58801	2.71612
ENSG00000165030	Q16649	NFIL3	2.94435	4.3201	3.3442	3.38345	4.09092	2.9877	3.30406	2.76156	3.29451	3.26933	3.87118	3.22788	2.83106	3.75557	2.34049	3.07827	3.75121	4.13195	3.36474	3.72166	3.77207	3.95971	4.25111	4.27374	3.765	3.43514	2.79808	2.35212	4.02159	5.20043	4.35766	4.15669	3.19635	3.61348	4.67426	3.5463	3.49801	4.70454	3.23457	3.88688	3.95149	4.22771	4.82631	4.72464	4.10795	5.69992	5.08325	4.69727	5.60473	5.49165	5.3189	3.0655	4.44181	2.73132	4.0575	5.32555	5.17695	3.11535	5.26839	4.45046	4.61053	4.75315	4.51441	3.97331	5.55391	5.91476	5.38267	4.99001	6.24188	5.60163	4.44757	5.58639	6.26905	4.37131	4.76585	5.97977	3.66426	5.72321	4.24057	5.42	3.7468	5.32417	5.52892	4.71981	3.36368	4.78506	4.02498	4.22953	5.55485	3.73759	2.82662	3.29924	2.34512	4.11387	3.48284	4.71296	3.14067	2.79284	3.49236	2.90003	3.99222	3.35194	4.73803	3.07742	4.75335	3.99199	3.97031
ENSG00000268480	A0A5F9ZHS7	NFILZ	-8.30188	-0.76154	-8.30188	-0.998226	-8.30188	-8.30188	-8.30188	-8.30188	-8.30188	-8.30188	-0.0544553	-1.41637	-1.64447	-8.30188	-8.30188	-8.30188	-8.30188	-8.30188	-8.30188	-8.30188	-8.30188	-8.30188	-8.30188	-8.30188	-8.30188	-8.30188	-8.30188	-8.30188	-8.30188	-8.30188	-8.30188	-8.30188	-8.30188	-8.30188	-8.30188	-8.30188	-8.30188	-8.30188	-8.30188	-8.30188	-8.30188	-8.30188	-8.30188	-8.30188	-8.30188	-8.30188	-8.30188	-8.30188	-8.30188	-8.30188	-8.30188	-8.30188	-8.30188	-8.30188	-8.30188	-8.30188	-8.30188	0.618682	-8.30188	-8.30188	-8.30188	-8.30188	-8.30188	0.78798	-8.30188	-8.30188	-8.30188	-1.17391	0.44736	-8.30188	-8.30188	-8.30188	-8.30188	-8.30188	-8.30188	-8.30188	-8.30188	-8.30188	-8.30188	-8.30188	-8.30188	-8.30188	-8.30188	-8.30188	-8.30188	-8.30188	-8.30188	-8.30188	-8.30188	-8.30188	-8.30188	-8.30188	-8.30188	-8.30188	-8.30188	-8.30188	-8.30188	-8.30188	-8.30188	-8.30188	-8.30188	-8.30188	-8.30188	-8.30188	2.70905	-8.30188	-8.30188
ENSG00000008441	Q14938	NFIX	4.16431	4.30764	4.44805	3.29706	3.78807	3.83463	3.9767	5.44745	4.07063	4.26247	3.80505	4.51244	4.86719	3.36593	4.27291	4.24715	3.91559	4.75853	3.89003	3.59345	3.86543	2.2083	3.99491	4.21931	4.36825	4.15897	3.78951	4.56808	2.72776	3.23888	3.02698	3.79297	3.36535	2.00613	1.4899	4.35208	3.70415	2.41341	4.33261	4.49917	4.22159	2.20731	3.40491	4.40066	4.08865	1.63005	2.11389	4.49245	2.32494	2.06395	3.94595	4.6916	4.62015	5.45332	4.84396	2.25735	4.49763	4.0749	3.37146	5.98129	3.25868	2.78033	4.52655	4.45694	1.81886	3.12132	2.12352	2.84995	2.95854	2.53308	4.30514	5.30817	2.14306	3.59441	4.09337	3.43018	5.24223	2.89771	3.98796	1.50241	4.19346	2.83249	3.13492	4.02462	6.11902	2.31034	5.57273	3.80986	3.50102	4.84449	5.68375	5.42813	5.50053	4.82297	5.73846	5.01508	5.7221	5.89911	6.08753	6.16131	5.1506	5.61946	2.83358	3.60319	2.68811	5.79871	2.66125
ENSG00000109320	P19838	NFKB1	3.42864	3.4212	3.19418	3.70642	3.6838	3.65201	3.71582	3.1372	3.44172	3.88966	3.85978	3.43088	3.37901	3.7752	3.1277	3.6357	3.38273	3.14979	3.5881	3.40921	3.54375	3.93994	3.96692	3.79681	4.25829	3.9815	3.61693	2.55371	4.18222	3.8277	4.11259	4.27375	3.94677	4.00472	3.92354	3.29693	4.00661	4.26806	3.55515	3.9607	3.84166	4.05008	4.03095	3.73294	3.86702	4.4457	4.52598	2.85935	4.10923	4.48157	3.22528	3.326	3.83418	3.1685	3.48598	4.23572	4.04509	3.77159	3.7811	3.58065	3.90386	3.60068	3.40354	2.93297	4.61887	4.20362	4.32252	4.19283	4.6244	3.98019	4.12746	3.9481	4.58834	3.35453	3.9158	4.2943	3.68974	4.46906	3.65257	3.11092	2.94469	4.29273	3.73323	3.82866	2.47197	3.79656	2.87564	3.81027	4.01062	3.24221	2.07917	3.44183	2.44827	2.72577	2.90518	3.42058	2.49282	2.89848	3.45961	2.08373	3.53693	1.8814	4.16683	3.28391	3.98667	2.42794	2.91774
ENSG00000077150	Q00653	NFKB2	3.96776	3.82439	3.80486	3.88188	3.99875	3.83666	4.32477	3.68202	3.86378	4.20338	4.07744	4.19657	3.8015	4.33914	3.56489	3.66976	3.752	3.50164	4.07178	3.7801	3.84976	4.29937	4.3261	4.44642	4.19525	4.16005	3.96331	3.04545	4.75117	4.27559	4.37739	4.56	4.17415	4.20823	4.36191	3.8532	4.50191	4.74874	3.84597	4.18715	3.95759	4.73635	4.31651	4.15412	3.83563	4.81302	4.70895	2.99125	4.72152	4.51603	3.51634	3.41251	3.68323	3.15699	3.80539	4.59632	4.44292	4.23985	4.97398	3.39346	4.07163	4.41676	3.69774	3.9608	5.16308	4.68656	5.08284	4.66287	4.64616	4.90847	4.06191	4.836	4.49735	3.54572	4.27588	4.64766	3.96134	4.97582	4.24145	3.91088	3.98335	4.56277	4.10095	4.06324	2.63804	4.56539	3.4361	4.09082	4.55351	3.39485	2.14007	3.19887	2.59966	1.92701	2.43949	3.02976	3.28028	2.87784	4.12626	1.50409	3.70976	1.62058	4.86149	3.67303	4.07859	2.66038	3.94515
ENSG00000100906	P25963	NFKBIA	4.90211	4.95251	4.80249	5.02753	5.11207	4.69402	5.23782	4.36932	4.7584	4.97567	4.9466	4.96368	4.93646	5.0734	4.50125	4.71405	4.85744	4.45601	5.22462	4.50841	4.78205	5.39837	5.61477	5.52524	5.4189	5.03304	4.92756	4.37579	5.29223	5.71881	5.95962	5.6578	5.32918	5.11918	5.5689	4.89009	5.10604	5.90993	5.13315	5.64954	4.92615	5.70608	5.87271	5.61294	5.38986	5.70988	5.85535	5.99601	6.12171	6.34605	6.41128	4.6946	5.26	4.3519	5.21772	6.09935	6.11491	5.49062	6.51234	5.17037	5.57252	5.31493	5.16411	4.98548	6.46862	6.0554	6.4928	6.28876	6.30398	6.58708	5.54912	6.77738	6.54234	5.51194	5.47949	6.52094	5.2635	6.59201	5.55127	6.64836	5.18286	6.15339	6.30123	6.23857	4.75136	6.59272	4.75774	5.2937	6.35356	4.41041	3.72057	4.46075	3.43397	5.17683	5.20299	6.19946	4.25799	3.96949	4.60656	4.63559	5.21045	4.34094	6.05505	4.5021	5.823	5.09014	5.11573
ENSG00000104825	Q15653	NFKBIB	2.22654	1.07889	1.6411	2.21908	2.10162	1.22199	2.59501	1.36999	1.51014	2.40784	1.82945	2.49947	1.58352	2.20138	1.18413	1.55933	1.92428	1.24301	2.31968	1.56533	1.72494	2.51373	2.43965	3.0378	2.69423	1.8637	2.15898	1.37554	1.97538	2.76279	2.90684	2.71523	2.09738	2.70064	2.4725	2.23982	3.05057	2.37058	2.43119	2.9255	2.60359	2.77211	3.05449	2.78048	2.30845	3.10951	3.08445	0.713426	3.05893	3.15804	2.07359	1.8482	2.18936	1.43056	2.67395	3.06116	2.27025	2.85787	2.55363	1.94095	1.90668	2.72542	2.12188	2.11873	3.37563	2.63939	3.02625	2.85627	3.13221	2.70163	2.76058	2.70749	2.72988	1.70888	2.76217	2.93408	1.97443	3.12104	2.39891	2.57907	1.92265	3.34424	2.34884	2.59916	1.52453	2.43599	2.08067	2.91979	2.77663	1.93548	-0.149225	2.11599	0.847838	1.50284	1.55783	2.15447	2.00625	1.9583	1.60483	0.986006	2.34663	1.06269	2.34691	1.65799	1.88651	1.26152	2.45566
ENSG00000167604	Q8NI38	NFKBID	2.55809	2.3591	2.35343	2.76633	2.83734	2.74251	2.91865	1.69935	2.90279	2.89692	2.6082	2.62382	2.4321	3.13845	2.52534	2.01008	2.45153	1.73919	2.79932	2.36512	2.72363	3.46057	3.5276	2.93676	3.32757	2.90548	3.07832	1.68301	3.31796	3.42464	2.86508	3.08779	2.88462	3.32518	3.83227	2.93806	3.17494	3.58367	2.51706	3.2993	3.10343	3.42695	3.07273	2.79442	3.1578	2.98927	3.57191	2.26679	3.62934	3.5965	2.50795	2.42434	2.80999	2.32672	3.0393	3.357	3.17214	3.49817	3.51021	2.3751	3.22124	3.16464	2.53705	2.65806	3.81773	3.32442	3.77684	3.54944	3.1394	3.74891	3.55628	2.98022	3.58312	3.08584	2.91454	2.97537	2.99371	3.90834	2.77346	2.63304	2.99103	3.50584	3.37056	2.6658	2.17342	2.81185	2.5269	3.29468	3.40806	2.48639	0.974482	2.85694	2.07994	1.98965	2.49193	3.07405	2.18771	2.42362	2.55551	1.04772	2.9372	1.07332	4.88619	3.07169	2.96635	2.15436	2.98184
ENSG00000146232	O00221	NFKBIE	2.70628	1.41287	2.34078	2.49065	2.49456	2.59236	3.0286	1.72107	2.29154	2.54239	2.12285	2.04563	2.7158	2.41258	2.36187	2.42492	2.62085	2.49583	2.55877	2.11433	1.94279	2.94732	3.66508	3.08928	3.35021	2.46716	2.7004	2.00543	3.02187	3.33	3.67746	3.12092	3.10581	3.24671	3.41036	2.93201	3.25153	3.81171	2.87737	3.62791	2.65219	2.92562	3.12992	3.89843	2.65375	3.41879	3.57052	1.84865	4.15876	3.18957	0.947572	2.69674	2.33886	1.37706	2.9458	3.51792	3.75107	2.70655	3.33008	2.62241	3.33088	3.52937	2.67435	2.74493	3.58825	3.24289	3.81517	3.66836	3.35701	2.77079	2.96287	4.02205	2.90046	2.96857	3.58222	2.75082	2.86046	3.76841	2.621	2.37529	2.00667	3.8955	2.64917	3.29891	1.03226	2.98821	1.32178	2.4651	2.61408	1.76071	1.37116	2.57341	1.14704	1.15892	1.78083	1.69835	1.8329	2.02934	1.85397	-0.85815	2.69058	-1.37638	3.30652	2.42407	3.13358	1.66262	2.89796
ENSG00000204498	Q9UBC1	NFKBIL1	0.162316	1.58304	1.52426	1.0972	1.90231	1.3666	1.88119	0.341104	0.758571	0.604188	0.505103	0.583105	0.615911	1.3648	0.606591	0.460019	1.26118	0.600398	1.5404	0.825721	1.11077	1.58758	1.21889	1.01785	1.28659	0.752216	1.48421	-0.330843	1.33261	1.36845	1.58079	1.24317	1.29056	1.96437	1.76308	0.959536	1.83595	1.90827	1.56904	2.02365	0.78024	1.29294	1.27815	1.18153	2.28559	1.37109	2.26705	0.362386	1.87533	1.33451	0.0866046	0.768535	1.32464	-0.208362	1.68776	1.76045	1.17072	2.38292	1.33684	0.786394	1.67938	1.92352	1.15578	0.349741	1.77393	1.56125	1.74692	1.92008	1.28549	1.56718	0.902716	1.3564	2.11556	0.932506	1.47559	1.54382	1.81259	2.05109	0.647554	2.15738	0.958989	1.7015	1.895	1.01317	1.53672	1.64666	-0.532231	1.53511	0.958796	1.57645	0.406127	1.08686	0.233904	0.251652	0.648378	1.31791	-0.650908	0.896801	0.154669	-1.08575	1.5273	0.574144	1.78921	2.04354	1.9826	-0.258747	0.645419
ENSG00000144802	Q9BYH8	NFKBIZ	3.59836	4.0783	3.65998	3.86237	4.16339	3.92253	4.28394	3.59745	3.93703	4.19294	4.33428	4.01406	3.5637	4.43199	3.28847	3.42576	4.16442	3.65189	3.79061	3.67441	3.89316	4.36975	4.19372	4.24132	3.85365	3.53383	3.50397	2.72064	4.67753	4.75995	4.38674	4.21528	4.4839	4.17714	4.7191	3.78472	3.91948	4.5877	3.84694	4.12165	4.04093	4.37885	4.42434	4.47139	3.90057	5.38465	4.85018	3.63732	4.87191	5.23447	4.03289	3.2266	4.30211	3.09197	3.64459	4.76129	4.73283	3.79266	5.104	4.04941	4.3928	4.36523	3.94537	3.77394	5.16846	5.18704	4.87298	4.5841	5.24276	4.73973	4.01413	5.09204	5.40998	4.09252	4.1859	4.71655	4.29856	4.92609	3.9234	3.73988	3.842	4.44609	4.58373	5.16226	3.71307	4.55441	4.06455	4.49683	5.10104	3.76318	2.78132	4.24855	2.83429	3.4407	3.04303	4.28979	3.4997	3.42771	4.38096	2.83691	4.35984	2.95871	4.83402	3.97102	4.80334	3.15604	4.09443
ENSG00000170322	Q6P4R8	NFRKB	2.52014	2.39124	2.20821	2.47873	2.75626	2.44951	2.66754	1.59543	2.74835	2.61665	2.38252	2.02311	2.2496	2.98666	2.48506	2.17946	2.37138	1.4723	2.42492	2.24075	2.57566	3.03138	2.6749	3.28092	2.72688	2.74469	2.79838	1.25052	3.07519	2.78037	2.82091	2.53972	2.81034	3.16329	2.88469	2.56312	3.04917	3.5426	2.09398	2.69611	2.79905	2.89126	2.80799	1.76385	2.77504	2.83704	2.83485	1.04869	3.38317	2.78102	1.46629	2.53763	2.15753	1.71293	2.63806	2.99932	2.60699	2.49236	2.47035	1.76086	2.50079	2.79141	2.0581	2.30506	3.27317	2.2885	3.22797	2.70224	2.89238	3.20085	2.39935	2.85759	2.43507	2.32205	2.73568	2.539	2.33126	2.24917	2.17914	2.43341	1.83019	3.07052	2.56941	2.19417	1.11511	2.1078	1.46673	2.61501	2.73644	2.16374	0.812584	2.19894	1.42456	1.65792	2.02839	2.27721	1.21547	1.60455	1.46825	-0.176084	2.06391	0.599249	3.21037	2.37739	2.7615	1.07759	2.54938
ENSG00000244005	Q9Y697	NFS1	0.222903	0.275789	0.149173	-0.236334	0.390534	0.444981	0.314138	-1.3406	0.376981	-0.0684318	-0.190874	-0.225856	0.358237	1.13535	-0.346055	0.114843	0.197937	-0.633436	0.259792	-0.0717496	0.0513353	0.697676	0.80684	0.257886	0.707223	0.0340062	0.0546133	-0.788854	0.683721	-0.0568814	-0.392921	-0.147369	0.1157	0.9751	0.609961	0.10229	0.443951	0.573838	0.0187828	0.668309	-0.0255655	0.702936	0.680489	0.262941	0.65145	0.359704	1.21031	-1.13439	0.553704	0.311628	-0.489274	0.26	0.589398	-0.918125	0.232885	0.358271	0.574263	0.73287	-0.78525	-0.303675	0.560049	0.203387	-0.179519	-0.284905	1.03875	0.265426	0.530288	0.114631	0.695479	-0.0481212	0.777331	0.0991038	0.433894	0.757384	-0.0362029	-0.53766	0.12507	0.68564	-0.5274	0.205117	-1.23108	0.545787	-1.20519	-0.317795	-1.59424	-0.745046	-0.386299	0.753876	-0.438429	0.388565	-2.93664	0.12051	-0.625772	-0.771451	0.0138286	0.195504	-1.32412	-0.464464	-0.712411	-2.46749	0.0894853	-1.44838	1.13628	0.184368	0.959785	-1.69677	0.055252
ENSG00000169599	Q9UMS0	NFU1	0.27261	0.785702	0.804901	0.699664	1.05743	1.50946	0.939477	-0.133168	0.832447	0.823036	1.54803	1.54119	0.841711	1.76469	1.10913	1.0556	1.09868	0.295929	0.892089	1.01582	1.2212	1.28311	1.49921	1.19863	0.88262	1.40433	0.635622	0.315033	1.8435	1.3983	1.70364	1.10857	2.08536	1.92993	3.16886	1.3012	2.27759	1.90072	1.81903	2.78131	-0.715955	1.26849	1.28171	1.42121	0.785055	2.37668	2.09088	0.90549	2.17114	1.93671	0.714471	1.35682	0.806126	-0.150575	2.58101	1.88216	1.54412	1.41562	1.23161	0.607397	2.19418	1.77103	0.647861	-0.413797	2.00369	2.09905	1.63505	2.42283	2.61295	1.71512	2.25676	1.85908	1.99869	1.18971	1.02915	1.30972	1.2228	2.07671	0.927786	1.94036	0.285471	0.840816	0.150524	1.62269	0.165598	0.558206	1.01999	1.95037	0.891271	0.647713	-0.48284	1.42988	0.109885	0.0990831	1.20605	0.718093	0.798154	1.1327	0.501876	-0.190056	0.696948	-0.507343	1.89969	1.6048	1.67813	0.374681	0.0780728
ENSG00000086102	Q12986	NFX1	2.39786	1.86768	2.12907	2.56614	2.58925	2.42404	2.21026	1.55636	2.15081	2.5687	2.277	1.74603	2.02395	2.78809	1.83991	2.03789	1.85593	1.31591	2.30315	2.08732	2.19146	2.71732	2.32258	2.78712	3.05946	2.87696	2.15564	1.01199	2.66503	2.43811	2.92074	2.45883	2.8428	2.78923	3.05194	2.19732	2.7517	3.43063	2.29034	2.92965	2.73908	2.53415	2.94519	2.2693	2.65258	2.53432	3.24368	1.17632	3.39837	2.35018	1.07932	2.27618	2.18106	1.5914	2.52443	2.8728	2.12745	2.69077	1.24775	1.5962	2.74013	2.50194	2.09092	1.49789	3.30167	2.52318	2.92392	2.88507	2.20478	1.73052	2.59043	2.15707	2.39035	2.19155	2.53502	1.99663	2.20012	2.00278	1.21352	1.39887	1.11697	2.45193	1.78011	1.76537	1.12601	1.41384	0.707835	2.56513	1.44843	1.73544	0.78377	1.80983	1.2971	1.42327	1.73657	1.74617	1.01347	1.99276	1.60683	-0.861411	1.81837	0.40858	3.19765	2.21761	1.89364	1.03134	1.76774
ENSG00000170448	Q6ZNB6	NFXL1	2.1781	1.00123	1.06482	3.25481	2.34972	2.55795	1.92313	0.480695	1.29222	3.05108	1.54414	1.68168	1.68147	2.83038	0.565176	1.44751	1.60829	1.36367	1.33198	1.18184	1.321	1.4831	1.28339	2.86945	2.3675	1.1885	1.08709	0.182318	3.55916	3.36249	2.00351	3.33524	2.36825	1.52032	2.32722	1.57752	3.12518	1.99965	1.96295	2.07801	2.13242	1.08234	2.48243	1.01744	2.05302	0.347619	1.17945	3.12088	0.17247	0.54496	0.752017	0.327567	1.17706	0.878228	1.69261	1.78407	1.07547	1.97108	0.155071	2.50832	3.81244	1.12022	1.09737	1.93079	1.58203	1.01323	0.898519	1.776	1.18414	1.53988	1.22751	2.13779	1.31227	1.5983	0.534087	2.64938	0.948261	1.1426	2.39209	1.40853	1.19422	1.27834	1.59858	2.07655	0.576359	0.358734	-0.619052	3.11919	-1.72187	1.95185	0.989264	2.26363	0.384939	1.03262	1.58252	3.35297	0.990968	1.62671	1.29809	-2.2822	1.39845	0.677309	4.07364	0.677403	2.23364	0.971096	-0.1036
ENSG00000001167	P23511	NFYA	3.28457	3.7748	3.54948	3.82411	3.72774	3.68619	3.42291	3.00781	3.56568	3.84861	3.96255	3.62073	3.57013	4.13608	3.41363	3.65775	3.55156	3.36448	3.78454	3.77433	3.78373	4.30607	3.94527	4.12372	4.12561	3.91811	3.61298	2.61591	4.06897	4.62492	4.41449	4.01805	3.90327	3.98209	4.46866	3.58895	4.22528	4.4041	3.71749	3.91897	3.77322	4.19337	4.58067	3.80531	4.29061	4.65559	4.76381	3.5103	4.83014	4.55988	3.90199	3.26514	4.03599	2.85538	3.82278	4.62391	4.41876	4.00147	4.31528	3.71904	4.21698	4.0636	3.77978	3.1997	4.59787	4.74332	4.54056	4.32053	4.89188	4.38467	3.98552	4.21492	4.89066	3.98737	4.05556	4.15306	3.37616	4.06084	3.18	3.89093	3.05487	4.67243	4.51056	3.77531	2.77874	4.12048	3.53686	4.18105	4.15503	3.34969	2.4582	3.25527	2.37672	3.1314	3.36524	3.65822	2.44784	2.79712	2.77075	1.43334	3.27471	2.68376	3.83902	3.19381	3.84258	2.72114	3.59724
ENSG00000120837	P25208	NFYB	0.798839	-0.498925	0.708962	0.525716	0.511648	0.676783	-0.234164	-0.449318	-0.234319	0.0325922	0.566994	0.197669	-0.508736	0.775443	0.360679	0.396388	-0.0305784	-0.43432	-0.124066	0.560211	0.332881	0.866029	0.281186	0.945349	0.293761	-0.289984	0.19869	-0.909206	1.36007	1.09443	1.79901	0.22435	1.19461	0.568702	1.95458	-0.135392	0.862976	0.300909	-0.208534	1.1304	-0.174526	0.499143	1.2403	-0.0236511	0.580757	0.708351	0.0632779	-0.774888	0.349921	-1.26855	-1.3915	0.0271021	-0.841225	-1.494	0.0291271	0.530214	-0.0444451	-0.255365	-0.895827	-0.396392	1.8278	0.133547	0.406803	-0.12885	0.72315	-0.382366	0.046475	0.689846	0.00894798	-0.573649	0.602577	-0.799494	-0.284292	0.488014	-0.680322	-0.256115	-0.558302	-0.468529	-1.34479	0.849162	0.0810568	0.70871	-2.24432	0.156339	-1.59256	0.384227	-0.55204	1.73743	-1.07844	-0.356074	-0.0724459	0.402055	-0.691997	0.0292817	0.754708	0.129212	-0.086085	0.513497	-0.0870373	-1.97976	0.660475	-1.48852	0.806954	0.202943	-0.665047	-1.23479	-0.958151
ENSG00000066136	Q13952	NFYC	3.28423	3.45977	3.21717	3.48472	3.69356	3.19233	3.4616	2.58871	3.19226	3.21825	3.49302	3.47083	3.10736	3.71596	3.15446	3.07691	3.42931	2.75504	3.51561	3.08988	3.45678	3.78186	3.7921	3.69874	3.74667	3.60256	3.40393	2.31309	3.71488	4.29262	3.88383	3.95607	3.38946	3.52174	3.85332	3.03263	3.83039	4.03282	3.19222	3.8533	3.42895	3.64052	3.88875	3.84738	3.64127	4.08643	4.24134	3.24225	4.00538	4.15746	3.72942	3.22024	3.51561	2.57129	3.42589	4.23262	3.8247	3.47606	3.64057	3.18583	3.76785	3.70917	3.47326	2.90609	4.27786	4.13626	4.22335	4.07518	4.08503	3.96612	3.85977	3.85554	4.28928	3.5228	3.67789	3.93557	3.44072	4.22532	3.31822	3.07808	2.87843	3.94605	4.16907	3.22956	2.06693	3.54053	2.30703	3.79643	4.25576	2.94157	1.79677	2.99019	2.10595	2.93658	2.58648	3.1057	2.01362	2.63947	2.79445	1.33022	3.1212	1.87359	3.92191	3.01911	3.73333	2.40902	3.25073
ENSG00000165553	Q9NPG2	NGB	-10.2806	-2.74026	-10.2806	-1.98152	-10.2806	-3.74537	-10.2806	-10.2806	-10.2806	-10.2806	-10.2806	-10.2806	-10.2806	-10.2806	-10.2806	-10.2806	-10.2806	-10.2806	-10.2806	-10.2806	-10.2806	-10.2806	-10.2806	-10.2806	-10.2806	-10.2806	-3.71296	-10.2806	-10.2806	-10.2806	-10.2806	-10.2806	-10.2806	-10.2806	-10.2806	-10.2806	-10.2806	-10.2806	-10.2806	-10.2806	-10.2806	-10.2806	-1.6089	-10.2806	-10.2806	-10.2806	-10.2806	-10.2806	-10.2806	-10.2806	-10.2806	-10.2806	-10.2806	-10.2806	-10.2806	-10.2806	-10.2806	-10.2806	-10.2806	-10.2806	-10.2806	-2.32364	-10.2806	-3.18282	-1.16454	-2.37386	-10.2806	-10.2806	-10.2806	-10.2806	-10.2806	-10.2806	-10.2806	-10.2806	-10.2806	-10.2806	-10.2806	-10.2806	-10.2806	-0.923429	-10.2806	-10.2806	-10.2806	-10.2806	-10.2806	-3.37854	-10.2806	-10.2806	-10.2806	-10.2806	-10.2806	-10.2806	-10.2806	-10.2806	-1.30674	-10.2806	-10.2806	-10.2806	-10.2806	-10.2806	-10.2806	-10.2806	-10.2806	-10.2806	0.73033	-10.2806	-2.01836
ENSG00000129460	Q8NEJ9	NGDN	0.79793	0.620031	0.72168	1.11883	1.46895	1.04307	1.0321	-0.0874139	0.334287	1.34544	0.358207	0.375814	0.916009	1.41203	0.803611	-0.442214	0.570187	-0.00493771	0.69343	0.885336	0.752822	1.06993	0.798063	1.2623	0.384466	1.42654	0.215415	-0.340687	1.54895	0.41156	1.79456	0.998439	1.58731	1.4201	2.19211	1.23796	1.86918	1.76643	0.673369	2.31676	0.52173	1.2678	1.49809	0.530878	0.789276	1.50944	1.33595	-0.931969	1.68328	0.683878	-0.953125	0.573369	0.401048	0.296281	0.534762	1.73038	0.839617	0.207189	-1.10449	0.261165	0.904824	0.614104	0.710007	0.0259642	1.22883	0.123233	1.55195	1.59859	-0.175889	-0.0680708	0.910833	0.907365	0.416281	0.824831	0.547501	0.534828	0.867614	0.743837	-0.107861	1.16223	0.171762	1.0624	-0.932413	0.384512	0.149312	0.259257	-0.672737	1.91793	-2.06471	-0.496597	-0.0641758	0.836644	-0.202915	0.36608	0.888474	0.956722	-0.454636	0.750023	0.451002	-2.98661	0.613705	-1.15008	1.92353	0.86468	1.94864	-0.102797	-0.157285
ENSG00000066248	Q8N5V2	NGEF	-3.55005	-3.05623	-5.02562	-4.28904	-2.16881	-5.05746	-3.8993	-5.20725	-3.95166	-11.5927	-3.34526	-2.39504	-11.5927	-3.77896	-3.52063	-4.82925	-11.5927	-11.5927	-11.5927	-11.5927	-11.5927	-2.66268	-3.6301	-3.11051	-1.69219	-11.5927	-2.45282	-5.61109	-11.5927	-1.96362	-1.08647	-3.73092	-11.5927	-4.50757	-11.5927	-11.5927	-11.5927	-11.5927	-11.5927	-1.65012	-11.5927	-4.89576	-4.4989	-4.78585	-11.5927	-3.66214	-3.54882	-4.92601	-2.88561	-1.47454	-11.5927	-11.5927	-4.9145	-11.5927	-3.78844	-2.31049	-11.5927	-1.08915	-4.80029	-5.05298	-11.5927	-3.05271	-3.4823	-1.18249	-2.8908	-2.68896	-11.5927	-1.66623	-3.42674	-11.5927	-11.5927	-11.5927	-11.5927	-11.5927	-1.45896	-3.58279	-11.5927	-2.47073	-4.06216	1.01044	-3.06482	-2.74945	-2.74495	-5.06696	-11.5927	-11.5927	-11.5927	-4.93325	-4.23519	-11.5927	-11.5927	-11.5927	-11.5927	-3.30949	-0.50556	-11.5927	-11.5927	-11.5927	-11.5927	-4.79211	-5.02261	-11.5927	-11.5927	-1.84176	2.5469	-2.91455	-0.749407
ENSG00000134259	P01138	NGF	-2.96448	-9.43306	-9.43306	-9.43306	-9.43306	-9.43306	-9.43306	-9.43306	-9.43306	-9.43306	-9.43306	-9.43306	-9.43306	-0.0386481	-2.93529	-9.43306	-9.43306	-9.43306	-9.43306	-9.43306	-9.43306	-9.43306	-9.43306	-9.43306	-9.43306	-9.43306	-2.86542	-9.43306	-9.43306	-9.43306	-9.43306	-9.43306	-9.43306	-9.43306	-9.43306	-9.43306	-9.43306	-9.43306	-9.43306	-9.43306	-9.43306	-9.43306	-9.43306	-9.43306	-1.14164	-9.43306	-9.43306	-9.43306	-9.43306	-9.43306	-9.43306	-9.43306	-9.43306	-9.43306	-9.43306	-9.43306	-2.69529	-2.09152	-9.43306	-9.43306	-9.43306	-2.47031	-9.43306	-9.43306	-9.43306	-9.43306	-1.61154	-2.30509	-1.26711	-9.43306	-9.43306	-9.43306	-9.43306	-9.43306	-1.75299	-2.99697	-9.43306	-9.43306	-9.43306	-9.43306	-3.21157	-9.43306	-9.43306	-9.43306	-9.43306	-1.53705	-9.43306	-9.43306	-9.43306	-9.43306	-9.43306	-9.43306	-1.90141	-9.43306	-9.43306	-9.43306	-9.43306	-2.78404	-9.43306	-9.43306	-9.43306	-9.43306	-9.43306	-9.43306	-9.43306	-9.43306	-1.17082
ENSG00000064300	P08138	NGFR	-3.9595	-4.87184	-2.05858	-3.53434	-3.31481	-4.88468	-2.73001	-3.46106	-4.77167	-3.0294	-4.16775	-2.22226	-4.7625	-3.02336	-11.4199	-4.65647	-11.4199	-4.25622	-4.71259	-11.4199	-2.6934	-11.4199	-3.45732	-1.93975	-1.84096	-4.54567	-2.05801	-2.8725	-4.52164	-1.79084	-2.91072	-3.55814	-2.4146	-11.4199	-1.59523	-2.19932	-11.4199	-4.43197	-3.06405	-0.478074	-11.4199	-2.41222	-1.74998	-2.03889	-3.12849	-2.17098	-3.37604	-4.75323	-1.97725	-1.88607	-3.58968	-11.4199	-3.74878	-2.91328	-2.61889	-2.87313	-3.68892	-1.08617	-3.63403	-1.08732	-4.61752	-2.87993	-2.72629	-2.33005	-2.71802	-11.4199	-3.59839	-2.71387	-0.936052	-11.4199	-2.24349	-11.4199	-2.27414	-0.289539	-2.42214	-2.99637	-2.37055	-11.4199	-2.30963	0.257426	-2.62966	-2.16242	-2.25087	-1.10143	-11.4199	-3.5239	-3.74896	-3.18506	-5.05364	-11.4199	-11.4199	-4.034	-11.4199	-4.13209	-1.2253	-3.07013	-4.85952	-11.4199	-11.4199	-11.4199	-3.27503	-4.22382	-11.4199	-2.34605	1.29097	-3.47639	-0.702086
ENSG00000151092	Q96IV0	NGLY1	1.70733	1.55945	1.76406	1.97866	2.1593	2.03775	1.6108	1.26569	1.50407	2.1048	2.23616	1.65837	1.45713	2.27775	1.50034	1.68331	1.29518	0.977235	1.81599	1.85336	1.89866	2.56876	2.16179	2.25671	1.97288	1.95324	1.80043	0.67388	2.59103	2.08553	2.40878	2.00105	2.1631	2.18925	2.73855	1.47567	2.44932	2.44089	1.39745	2.57356	1.75272	1.90965	2.14265	1.67334	1.99174	2.39507	2.44691	1.0736	2.36671	2.00639	1.37684	1.33887	1.75539	0.733744	2.16783	2.4284	2.23646	1.6362	1.46352	0.945319	2.34231	1.52681	1.55735	0.68532	2.57782	2.31555	2.62437	2.63576	2.12026	1.85391	1.97453	2.0039	2.0939	1.75601	1.70811	1.99498	1.87778	2.0079	1.17522	1.5156	1.01614	2.51726	1.85488	1.56139	0.61866	1.4314	0.409557	2.31875	1.34221	1.75481	0.451854	1.94159	0.96991	1.80258	1.40465	1.8752	1.05147	1.84685	1.34858	0.144755	1.68506	0.346968	2.32134	1.91736	1.58589	0.786396	1.27616
ENSG00000182768	Q9NPE2	NGRN	0.516898	-0.133794	0.489375	0.656567	0.344131	0.549104	0.818976	0.227709	0.590225	0.700341	0.424203	-0.267007	0.420192	0.379633	-0.369012	0.272693	-0.186095	-0.134257	0.337336	0.275531	0.500235	0.371627	0.855876	0.83073	1.02155	0.482297	0.856687	-1.14187	0.684297	0.124326	0.224687	0.427875	0.710059	1.15637	1.56576	0.43141	1.45535	1.00598	0.263551	0.578293	0.252058	0.730144	0.962632	0.290949	0.520797	0.591561	1.37182	0.175014	0.937559	0.59078	-0.785722	0.77079	0.398112	-0.0851082	1.21529	0.797334	0.0286402	0.99951	-1.07118	0.36355	-0.0614015	0.498789	0.318422	-0.0531019	0.803085	-0.280188	0.654527	0.936519	-0.0618505	0.760931	0.448563	0.565373	0.259188	0.674983	0.901796	0.375807	0.414387	0.394019	0.143169	-2.36913	-0.380216	1.13455	0.578658	-0.15637	0.231223	0.334519	0.260452	0.674588	0.0828044	0.0615433	0.823208	0.406788	-0.74183	-0.902159	-0.0173273	-0.0262914	-0.37282	-0.216197	0.481673	-0.0797083	0.244519	-0.0365572	-0.0543317	-0.168644	0.0219042	-0.0506626	0.304785
ENSG00000187736	Q9H9Q4	NHEJ1	-1.96335	-2.14564	-1.86395	-1.53679	-0.732306	-1.48169	-1.14536	-2.04731	-0.66791	-1.61489	-3.75108	-0.958699	-2.03539	-0.735343	-0.935221	-1.92854	-1.40084	-1.38838	-0.723679	-1.43788	-1.27844	-0.753084	-2.45762	-0.301853	-3.41866	-0.555364	-1.86337	-5.02165	-1.1156	-1.37418	-1.27393	-1.56066	-1.73538	-0.120675	-0.915805	-2.04521	-1.33723	-0.566251	-2.64738	-2.28112	-2.023	-2.73066	-0.748948	-2.20611	-0.599895	-3.0727	-1.37807	-3.34369	-1.56059	-1.2473	-0.71878	-1.25828	-2.74952	-3.23094	-11.0032	-0.874079	-1.95441	-0.347806	-2.63459	-3.47132	-0.627797	-0.88089	-4.87728	-2.32754	-2.88459	-1.29345	-2.18492	-11.0032	-2.25401	-1.48457	-1.14969	-1.7102	-1.53606	-1.45655	-0.744091	-1.58181	-1.95389	-3.87354	-1.01968	-2.64388	-1.99107	-1.16158	0.301359	-2.48931	-3.13736	-1.11179	-1.75206	-0.897416	-1.84469	-3.4312	-1.10916	-1.62383	-2.88924	-1.5527	-1.61507	-2.23954	-2.86812	-2.04385	-2.45531	-11.0032	-3.44078	-3.22548	-1.3002	-1.92939	-0.991622	-3.05973	-2.74101
ENSG00000171786	Q02575	NHLH1	-1.94722	-3.18429	-2.58278	-4.41187	-2.61953	-2.61485	-4.02429	-10.7246	-2.50105	-3.91051	-2.47721	-2.26231	-1.75677	-3.9045	-1.91776	-3.96119	-1.79918	-2.24506	-4.01731	-10.7246	-2.99472	-0.988532	-10.7246	-10.7246	-10.7246	-3.85039	-3.16461	-2.76026	-2.83242	-3.67145	-1.48006	-10.7246	-4.03007	-3.63951	-3.21554	-10.7246	-3.63473	-1.42389	-2.95153	-10.7246	-1.16037	-1.71695	-1.31738	-1.60621	-3.01587	-1.21307	-10.7246	-3.06507	-3.59563	-2.77187	-0.89916	-0.979664	-1.25121	-2.95233	-2.92038	-10.7246	-1.41321	-0.583379	-0.943664	-3.1927	-1.93197	-0.964473	-10.7246	-1.05069	-2.02275	-0.237947	-1.9063	-2.01859	-0.240774	-1.20596	-1.86952	-0.43273	-0.121055	-3.97376	-10.7246	-4.28854	-0.828486	-0.796422	-3.1941	-0.368564	-4.50314	-2.46479	-10.7246	-3.20675	-2.85874	-0.133318	-2.05722	-10.7246	0.0172026	-2.57015	-1.28941	-1.75952	-10.7246	-2.85493	-1.75077	-2.37485	-10.7246	-1.76523	-3.17285	-4.91117	-3.16217	-2.94686	-2.01985	-2.38595	-0.128508	-3.36315	-1.46474
ENSG00000177551	Q02577	NHLH2	-12.2816	-2.04735	-12.2816	-12.2816	-5.17122	-12.2816	-4.00553	-4.90477	-12.2816	-4.47386	-5.02939	-4.40216	-5.62414	-12.2816	-12.2816	-12.2816	-5.66621	-5.11786	-12.2816	-12.2816	-3.55504	-12.2816	-12.2816	-5.37629	-12.2816	-12.2816	-12.2816	-12.2816	-12.2816	-3.65067	-12.2816	-12.2816	-12.2816	-12.2816	-12.2816	-12.2816	-12.2816	-12.2816	-12.2816	-2.56113	-12.2816	-3.5951	-3.1957	-12.2816	-12.2816	-12.2816	-12.2816	-12.2816	-5.15255	-12.2816	-12.2816	-12.2816	-12.2816	-5.09092	-4.47731	-3.3207	-12.2816	-1.94782	-4.49567	-12.2816	-12.2816	-5.3188	-12.2816	-3.19169	-5.15772	-2.57176	-5.45367	-3.57551	-2.31184	-12.2816	-3.84044	-12.2816	-5.12817	-12.2816	-5.59447	-12.2816	-12.2816	-12.2816	-12.2816	0.0736883	-6.06006	-5.01701	-12.2816	-12.2816	-12.2816	-5.3795	-12.2816	-5.62212	-12.2816	-12.2816	-12.2816	-12.2816	-12.2816	-4.99373	-1.30985	-12.2816	-12.2816	-12.2816	-12.2816	-12.2816	-12.2816	-12.2816	-12.2816	-12.2816	0.635751	-5.91132	-2.70021
ENSG00000187566	Q6VVB1	NHLRC1	-0.575435	-9.61534	-3.04826	-0.732816	-1.51023	-2.0879	-9.61534	-9.61534	-1.9743	-2.80121	0.436052	-1.73594	-1.96508	-2.79521	-1.54328	-0.540627	-9.61534	-1.87003	-1.91493	-2.04427	-2.87864	-2.67647	-9.61534	-1.7161	-2.03074	-1.74726	-2.05531	-9.61534	-1.14018	-0.984446	-2.6832	-0.435362	-2.92077	-1.53554	-3.09834	-2.96767	1.1652	-9.61534	-0.845533	-9.61534	-1.63223	-1.92538	-2.52154	-1.81495	-9.61534	-9.61534	-9.61534	-9.61534	-0.494081	-0.665485	-9.61534	-3.0269	-9.61534	-2.42469	-1.81109	-9.61534	-1.88434	-2.27379	-2.82293	-3.07563	-1.23663	-1.65838	-1.50494	-9.61534	0.499423	-2.70259	-2.78745	-9.61534	-9.61534	-3.08296	-1.17422	-2.63504	-9.61534	-1.28846	-0.617563	-2.1876	-1.30113	-9.61534	-3.07702	-9.61534	-9.61534	-9.61534	-9.61534	-9.61534	-9.61534	-2.71328	-9.61534	-9.61534	-9.61534	-1.46085	-9.61534	-9.61534	-3.07591	-3.31831	-2.22071	-0.851621	-3.05494	-2.96631	-3.05588	-9.61534	-1.47045	-9.61534	-2.90022	-9.61534	0.98079	-1.67181	-9.61534
ENSG00000196865	Q8NBF2	NHLRC2	1.04005	0.837366	1.24357	1.3819	1.1274	1.41267	1.07924	0.513025	0.732911	0.816535	1.3183	0.825539	1.35018	1.92371	1.09423	0.993045	0.864415	0.488374	1.03803	1.35221	1.10641	1.56379	1.25144	1.51379	1.91175	1.78155	1.3266	0.212093	1.7175	1.57948	2.11497	1.14001	1.67093	1.84138	2.50709	1.27795	1.724	2.23512	0.922637	2.17342	0.780529	1.66703	1.64592	1.07835	1.53323	1.19881	2.21667	0.240328	1.77923	1.23138	0.178321	1.00368	1.10356	0.62945	1.93133	1.83753	1.2354	1.16402	-0.242737	0.176897	1.72869	0.754281	0.74195	0.607193	2.0265	0.67501	1.56734	1.59342	1.23656	1.2085	1.72479	1.16901	1.33251	0.969787	1.20162	1.00719	0.624535	1.33035	0.77616	0.254833	0.566141	1.53957	1.09804	0.854585	0.147638	0.184672	0.130777	1.9037	0.151876	0.592036	-0.212366	1.05355	0.253774	1.10295	0.870799	0.916535	0.14945	0.939362	0.496383	-1.04483	0.733167	-0.364932	1.94422	1.234	0.678727	0.0368486	0.446888
ENSG00000188811	Q5JS37	NHLRC3	1.71828	0.912119	1.48228	1.47654	1.65297	1.36764	1.2835	0.343813	1.20174	1.09436	1.68773	0.914005	1.22565	2.05511	1.28045	1.48468	0.820634	0.691872	1.47956	1.5501	1.10263	1.92464	1.81689	1.96531	1.53028	1.67308	1.31295	-0.110664	1.75819	1.35307	1.81598	1.43814	1.87217	1.88563	1.9935	1.02942	2.30857	2.12938	1.33444	2.15302	0.78867	1.44354	1.52827	2.06901	1.93116	2.05772	2.19124	0.24965	1.81333	1.32643	-0.900452	1.17047	1.61725	0.263398	1.07297	2.53317	1.21659	1.14386	0.19216	0.686882	0.952135	1.50427	0.758908	0.564106	2.17516	1.36175	1.69908	2.4017	1.41793	0.862314	2.16273	1.58025	1.36324	1.63314	1.6486	1.30331	0.700386	1.51554	0.542132	1.43748	0.631082	1.86654	0.441815	1.50761	0.357378	0.72589	-0.52457	1.74804	0.856554	0.540153	-1.36495	1.53993	0.232114	0.421741	0.509294	0.980451	0.765117	1.12699	0.801153	-0.614939	1.74642	-0.953126	2.34797	0.656767	1.13341	0.0340407	0.765427
ENSG00000257108	P0CG21	NHLRC4	-1.98431	-3.89255	-1.56384	-0.444272	-1.33814	-2.91319	-0.752464	-2.48177	-0.635298	-0.830172	-2.19319	-1.24297	-2.79037	-0.631705	-1.95487	-2.1011	-0.138484	-2.69532	-1.74369	-1.28965	-2.12801	-1.18927	-1.48092	-0.96046	0.459123	-0.769604	-0.564802	-3.47048	-1.96547	-1.07422	-3.50849	-3.57266	-2.17041	0.335099	-1.61435	-2.21761	-1.03728	-0.462662	0.0273316	-0.98289	-0.65424	-1.43293	-1.03337	-0.6451	-1.73531	-3.50417	-0.593306	-10.4406	-1.73354	-3.48204	-1.61356	-1.5423	-2.18689	-1.25741	-1.6396	0.218669	-0.71473	-2.10353	-1.65801	-1.32893	-1.64796	-3.47787	-2.33022	-1.76491	-0.156082	-1.95092	-1.62229	0.37824	-1.69138	-2.33371	0.804289	-0.884915	-10.4406	-3.68975	-1.18028	-1.43352	-3.70234	-3.31091	-2.32773	-0.0845503	-1.42844	-1.18313	-10.4406	-1.60554	-0.842102	-1.96167	0.311537	-10.4406	-4.07435	-1.28867	-1.68222	-0.254768	-1.10719	-2.15742	-1.05244	0.320602	-1.57058	-0.482665	-1.08698	-10.4406	-2.29574	-1.44422	-1.4146	-2.68468	-0.428992	-1.08573	-2.17838
ENSG00000145912	Q9NX24	NHP2	3.03018	1.99785	2.26316	2.2161	2.63059	2.60288	2.34005	1.61665	2.22733	2.67301	2.03656	2.08218	1.54018	2.51864	2.27556	2.46144	1.39464	1.28031	2.56523	2.46036	2.40589	2.89664	2.6681	3.21739	3.80564	2.6287	2.83914	1.12718	2.70636	2.75357	3.281	2.91677	2.62635	3.20073	4.01563	3.09829	3.62584	3.01536	2.71226	3.77242	2.47573	3.24532	3.62976	2.89883	2.64762	2.63594	3.34397	1.27662	1.96504	2.62967	0.863329	2.61225	2.58557	2.26408	2.79084	3.43969	3.34794	2.69342	1.51893	1.9894	2.97799	2.77136	1.81665	1.98421	3.70681	2.77247	3.13935	3.49625	2.48524	2.46251	2.53476	3.23645	1.82614	2.84235	3.10416	2.34091	2.34861	2.48021	2.02115	1.71599	1.94149	2.81755	2.86074	2.10357	0.773658	2.25082	0.0258594	3.3421	1.87957	2.41073	0.28034	2.39346	1.42101	1.77707	1.8845	2.44317	1.04381	2.19711	1.94066	-0.172135	2.11736	-0.313895	2.76255	2.37315	2.63408	0.915667	1.61859
ENSG00000188158	Q6T4R5	NHS	-0.329563	0.389827	0.265458	0.615295	0.830152	-0.385535	0.0182482	-0.437507	-0.171848	-1.32602	0.679789	0.160689	0.0179616	0.160823	-0.558299	0.0375468	0.794804	-0.0670882	0.851168	-0.2664	0.73839	1.02175	0.619215	0.268054	-0.550427	0.0562239	-0.0516626	-0.87114	0.531066	1.18759	0.908058	1.20897	-0.149313	-0.0531221	-0.00193916	-1.03472	-0.141396	0.511841	0.263362	0.508599	0.531562	-0.00722576	0.499867	0.926735	0.603937	0.587045	0.256545	-0.359642	0.264057	0.819249	0.619053	-0.232259	-1.14136	-0.803738	-1.21405	1.36422	-0.287876	0.526897	0.111158	0.04038	-0.431217	0.613556	0.381252	0.156001	-0.313638	-0.19709	0.578247	0.427385	0.00296326	0.143989	-0.245802	-0.284247	0.263525	-0.515614	-0.579992	-0.0264235	0.161883	0.214151	-0.604767	0.549242	-0.703032	-0.649939	0.558254	-1.88005	-3.43571	-0.964423	-1.72627	-0.607912	0.417433	-0.0395687	-3.69188	-2.33442	-1.14406	-0.367837	-0.117049	0.0922229	-3.84272	-1.68518	-1.84599	-5.91218	0.182088	-1.61899	0.919405	-1.20813	1.65509	-0.293725	-0.169583
ENSG00000135540	Q5SYE7	NHSL1	-1.23446	-2.37577	-1.29835	-1.39209	-2.80803	-1.80421	-0.559896	-1.95563	-1.95296	-1.99192	-1.44389	-1.03586	-1.45854	-1.16317	-1.92446	-1.93619	-1.03555	-1.48232	-1.55249	-2.02323	-1.96316	-1.04347	-0.630521	-1.20853	-0.010396	-1.46209	-1.35664	-2.07552	-1.60771	-1.45163	-0.216488	-1.11494	-0.290162	-1.24962	-2.82175	-1.86048	-1.2448	-0.308308	-0.869667	-0.360528	-2.34601	-1.05624	-0.553055	-0.308076	-0.984899	-0.177372	-0.932167	-1.19776	-1.05349	-1.96173	-3.34624	-1.33564	-0.370808	-1.9206	-2.11077	-0.144047	-0.815776	-0.576641	-2.25464	-1.16257	-0.846763	-0.150863	-1.99612	-1.3193	-0.921237	-1.27135	-1.43086	0.208202	-1.87333	-3.65281	-1.83435	-1.00171	-1.76557	-0.756764	-0.17744	-0.987305	-0.246032	-1.91485	-1.32741	1.18241	-2.04361	0.0826988	-1.00563	-0.283863	-2.63335	-1.43406	-2.02237	-2.38876	-2.3373	-4.34011	-4.47094	-1.94645	-3.6457	-4.62489	-0.715842	-2.5628	-3.36203	-2.05163	-2.14206	-12.4946	-1.23876	-6.2887	-2.20716	-1.57468	1.60318	-3.55401	0.189423
ENSG00000204131	Q5HYW2	NHSL2	3.46215	4.3088	3.66486	3.74114	3.96443	3.31871	3.70223	2.71654	3.59587	3.63402	3.93094	3.91234	3.65887	4.18418	3.50242	3.42482	3.95056	3.08495	3.90618	3.57537	3.73109	4.46154	4.12189	4.0565	3.97881	3.7405	3.67181	2.45859	4.01012	4.42371	4.32351	4.15349	3.62327	3.36273	4.01505	2.7463	4.07246	4.17814	3.39342	3.72964	4.12029	4.34462	4.07538	3.79795	3.50437	4.51528	4.30794	3.32341	4.45073	4.4889	4.16222	3.21555	3.38981	2.79996	3.97515	4.2647	3.85991	4.46204	4.27792	3.58986	3.98499	4.07513	3.86924	3.59972	4.4162	4.17925	4.25233	4.45126	4.29844	4.67251	3.86097	4.02034	4.3771	3.93041	3.83104	4.30705	3.83961	4.56602	3.54048	3.6335	3.39848	3.9821	4.33619	3.93252	2.62319	3.63588	3.19563	3.75176	4.61494	3.26371	1.78782	3.30757	2.42484	3.04322	2.6216	3.17406	2.85418	2.46181	3.28884	0.94389	3.60156	2.24915	4.31345	3.50224	4.20496	2.88855	3.86644
ENSG00000135842	Q9BZQ8	NIBAN1	4.82396	6.24103	5.33919	5.519	5.51767	5.1398	5.39295	5.53655	5.50976	5.53316	6.13336	5.78962	5.19154	6.13524	4.93506	5.16479	5.95486	5.69206	5.73276	5.23831	5.74143	5.85004	5.79063	5.69742	5.47225	5.46157	5.11434	4.58151	5.99001	6.95643	5.23442	6.42951	5.14907	4.83562	5.31434	5.24319	5.46789	5.59401	5.22211	4.86504	5.67237	6.01546	5.21879	5.59575	5.0118	7.00993	6.23856	5.63367	6.10045	6.64094	6.89161	4.75939	6.17382	4.97116	4.8968	5.7953	6.03875	5.27855	6.56037	6.01322	5.80515	5.41813	5.78947	5.0653	6.47713	6.76354	6.22551	5.56407	7.1702	6.43168	5.53727	5.88297	7.02515	5.34053	5.25118	6.78341	5.50727	6.54265	5.51975	5.79297	5.20429	6.12083	6.55626	5.67055	5.15638	6.21162	5.0332	6.25951	6.57161	5.25232	4.13264	5.29141	3.66324	5.24867	4.15579	5.23266	5.03451	4.2817	5.90124	4.48644	5.66403	4.76229	5.87072	4.984	6.11314	4.88755	5.12781
ENSG00000136830	Q96TA1	NIBAN2	2.01436	0.570099	1.64685	1.24076	1.91479	1.55696	2.93552	0.813211	1.41401	1.4907	1.4727	1.10333	1.31367	1.93037	1.59088	1.63218	2.09998	1.30421	1.92343	0.893107	1.60519	1.99353	2.26204	1.87039	2.3572	1.49401	1.64743	0.951187	2.33109	1.90785	2.70039	2.35496	1.998	2.6967	1.98986	1.75629	2.21612	2.65649	1.86155	3.17835	1.37735	2.64469	2.63505	2.59151	2.52531	3.27199	3.28112	0.982035	2.38674	3.45693	0.0541914	1.92672	2.86139	1.3583	2.26477	3.06701	3.03549	1.86377	2.58561	2.43856	3.13082	2.12864	1.92011	1.86739	3.13592	1.93805	2.95879	3.92386	2.24173	2.49388	2.96805	2.8426	3.36018	1.7894	2.93478	2.8249	3.08978	3.17128	2.36315	2.20384	2.35254	3.43923	3.22716	1.9987	2.45886	2.21943	0.893966	2.27714	3.00005	1.34469	-0.895553	2.94448	0.561364	0.256045	1.39367	2.21642	1.91017	1.96409	2.41787	-0.43173	3.82284	0.194097	2.27366	2.71098	2.85906	0.706213	3.05513
ENSG00000167483	Q86XR2	NIBAN3	2.05039	1.81233	0.47901	2.15339	2.42239	2.56383	1.8949	1.80418	1.9897	2.55142	2.78397	1.53289	2.45463	3.06952	2.56631	1.5737	1.44782	1.1669	2.43103	2.4625	1.74677	3.60978	2.12829	2.32925	3.02862	2.61832	2.60678	0.696307	3.33382	1.98042	2.04414	1.51518	1.87991	2.92749	2.86526	2.60398	2.93232	2.36503	1.56605	1.3053	2.1205	1.90055	1.8948	0.946621	2.16114	1.38397	2.58693	-1.27225	2.39839	1.08053	1.57411	1.40885	1.65623	2.26035	2.04234	0.590723	0.818824	3.25409	2.32788	1.17036	1.35237	2.07501	1.24834	2.37561	3.08421	1.95518	1.47477	1.63706	1.63551	1.43268	1.11433	0.982142	1.25744	0.286164	1.89966	0.681719	-0.37024	1.77899	1.89503	2.76744	0.661451	1.26842	-0.495414	-0.455647	0.349539	-0.397644	0.323635	0.277912	1.37237	1.0084	0.145421	0.851923	1.68595	0.183478	1.82991	1.96888	-0.192416	0.709329	2.1212	-0.914853	-0.292229	-1.05049	4.06744	1.61977	0.915031	0.18834	0.291716
ENSG00000145029	Q9BSH3	NICN1	-10.9172	-10.9172	-10.9172	-10.9172	-10.9172	-10.9172	-10.9172	-10.9172	-10.9172	-10.9172	-10.9172	-10.9172	-10.9172	-10.9172	-10.9172	-10.9172	-10.9172	-10.9172	-10.9172	-10.9172	-10.9172	-10.9172	-10.9172	-10.9172	-10.9172	-10.9172	-10.9172	-10.9172	-10.9172	-10.9172	-10.9172	-10.9172	-10.9172	-10.9172	-10.9172	-10.9172	-10.9172	-10.9172	-10.9172	-10.9172	-10.9172	-10.9172	-10.9172	-10.9172	-10.9172	-10.9172	-10.9172	-10.9172	-10.9172	-10.9172	-10.9172	-10.9172	-10.9172	-10.9172	-10.9172	-10.9172	-10.9172	-10.9172	-10.9172	-10.9172	-10.9172	-10.9172	-10.9172	-10.9172	-10.9172	-10.9172	-10.9172	-10.9172	-10.9172	-10.9172	-10.9172	-10.9172	-10.9172	-10.9172	-10.9172	-10.9172	-10.9172	-10.9172	-10.9172	-10.9172	-10.9172	-10.9172	-10.9172	-10.9172	-10.9172	-10.9172	-10.9172	-10.9172	-10.9172	-10.9172	-10.9172	-10.9172	-10.9172	-10.9172	-10.9172	-10.9172	-10.9172	-10.9172	-10.9172	-10.9172	-10.9172	-10.9172	-10.9172	-10.9172	-10.9172	-10.9172	-10.9172
ENSG00000116962	P14543	NID1	0.855642	-1.21532	0.0928748	1.15734	0.0884079	-0.938945	1.60073	-0.192632	0.0373898	0.690147	0.816052	0.414286	0.150966	0.412462	0.445954	0.61302	0.589006	-1.12042	1.50282	0.13697	0.014242	0.866554	0.682203	-1.56497	0.82851	0.776313	1.06011	-0.0770616	1.19643	-1.41598	1.04616	1.08679	1.77322	1.51345	-0.609605	-0.426994	-2.03053	0.916021	1.5894	2.14589	-0.133531	1.94428	1.07158	2.36714	2.09613	2.2728	1.05062	-1.80554	0.448177	-0.0644759	-3.5056	1.38274	1.59096	-0.0371328	0.0493805	2.3969	0.0153228	-0.0621124	0.218516	0.160354	0.156456	1.71907	-0.228119	1.39749	1.56994	0.441739	0.704032	2.64194	-0.509303	0.0246541	0.633993	0.908318	-0.0202001	-0.0934132	1.58735	1.00863	1.71303	0.410423	2.30454	0.895916	0.709835	1.44511	1.15491	1.8582	0.464838	0.752836	-0.254383	-0.572598	1.1444	0.912749	-1.57754	1.13117	-1.48691	-0.995525	0.275006	-0.698258	0.670972	0.142493	0.458552	-1.8818	0.921727	-1.48349	-0.129496	0.531266	2.81952	-1.10576	2.47847
ENSG00000087303	Q14112	NID2	-5.57449	-2.92294	-2.90376	-2.16208	-3.35475	-3.51955	-3.76704	-3.08712	-12.0431	-3.23859	-4.7909	-3.58075	-12.0431	-4.22933	-3.23619	-5.27963	-2.63304	-12.0431	-5.33575	-4.472	-2.51066	-12.0431	-3.49744	-5.13781	-2.87853	-3.59209	-3.16571	-3.75792	-3.56792	-1.67776	-2.79849	-12.0431	-4.35548	-2.15973	-4.53397	-4.40261	-3.95846	-12.0431	-1.10591	-2.90675	-5.05427	-3.77048	-1.95854	-1.92594	-5.32742	-4.11252	-4.99374	-5.37639	-2.33772	-1.63564	-12.0431	-12.0431	-1.13035	-3.27406	-2.24367	-4.07932	-4.31208	-2.38673	-5.25066	-5.50336	-3.25041	-3.50308	-3.93267	-2.14698	-4.91923	-2.33327	-3.22473	-3.33703	-12.0431	-3.20128	-12.0431	-1.48832	-12.0431	-3.30228	-2.36828	-3.03596	-5.30478	-3.33528	-0.875876	0.01268	-2.83859	-1.78675	-2.38931	-5.51733	-2.95832	-1.69259	-12.0431	-4.39079	-2.69218	-3.88858	-12.0431	-3.34042	-4.51141	-3.17645	-1.07136	-5.26943	-12.0431	-4.40125	-12.0431	-6.2296	-3.89819	-12.0431	-2.75448	-5.28047	1.82524	-3.68597	-1.78435
ENSG00000196290	Q9GZT8	NIF3L1	1.30615	0.932097	1.28375	1.26094	1.95365	2.27241	1.37529	0.536458	1.63575	1.30374	1.79394	1.21823	1.74687	1.87793	0.770286	0.918307	-0.169185	0.120599	1.46719	1.208	1.61545	1.81935	2.06056	1.62506	0.922142	1.99808	1.28433	0.063134	1.43749	0.687027	2.31944	1.20053	1.93963	2.04071	3.09954	1.13575	2.08115	1.52786	1.41097	2.53289	0.709588	1.68491	2.08507	1.29639	1.5942	1.09276	1.6828	0.204314	2.40679	0.67914	0.468739	1.38777	0.630736	0.349218	1.24966	1.85025	1.45611	1.56202	0.672009	0.41693	1.56312	1.63995	0.7041	0.979759	1.56524	1.67441	2.26678	1.62002	1.89274	0.409526	0.818611	0.520543	0.694851	1.80805	0.710071	0.386167	0.369621	1.62177	1.07418	0.99958	0.547281	1.48455	1.5765	0.547123	0.504528	0.856537	0.215757	2.17204	-0.00615708	0.457241	0.165647	0.976075	0.168876	0.678198	1.48991	0.212757	0.0970102	0.80283	0.648272	-0.659726	1.44721	-1.58146	2.22826	0.917459	0.976779	0.0852484	-0.289701
ENSG00000155438	Q9BYG3	NIFK	2.4384	1.8292	1.98165	2.20673	2.05696	2.44691	2.2767	1.06824	1.62012	2.18802	1.75505	1.91612	1.86812	2.83612	2.03358	1.84742	1.36935	1.0508	1.84324	2.36525	2.35087	2.79293	2.32153	2.61055	1.72687	2.22663	1.25247	1.15915	2.98332	2.08512	2.75444	2.10484	3.05628	3.01667	3.88232	2.35061	2.88102	2.12627	2.37564	3.27044	1.31993	2.19526	2.90123	1.86425	2.51993	2.267	2.60954	1.38725	3.22913	1.28948	-0.132513	1.89307	1.67893	1.13803	2.18456	2.72654	2.42409	1.19876	0.0292807	2.20635	2.83216	1.81714	2.14799	0.953421	2.28871	1.24328	2.49733	2.31797	1.50343	1.31868	1.51642	2.57795	1.00941	2.55548	1.71592	1.82786	1.55905	1.92123	1.35709	1.50482	1.21702	2.68492	0.831151	1.24487	0.974921	0.817595	-0.822451	3.24476	0.151098	1.07698	1.09767	2.17907	1.03638	1.23584	1.48342	1.68782	1.01694	1.97699	1.76917	-0.781234	1.87452	-1.29947	2.50309	1.51802	1.16017	0.904803	0.848147
ENSG00000177453	Q8IY84	NIM1K	-3.76198	-4.67432	-2.08309	-2.92331	-3.11729	-3.69496	-2.94636	-4.83695	-4.57415	-11.2224	-3.97022	-2.34606	-2.98957	-2.09058	-1.93101	-4.45895	-4.60705	-4.0587	-4.51507	-3.06889	-3.49248	-3.28942	-2.67676	-2.74021	-3.6378	-11.2224	-1.34657	-2.93724	-2.0119	-4.1692	-3.29618	-11.2224	-2.95218	-0.976821	-2.71726	-11.2224	-2.14045	-3.24015	-4.44271	-2.08608	-4.2336	-2.2147	-0.816204	-3.42201	-4.50675	-4.28594	-11.2224	-4.55571	-2.51531	-4.26382	-4.38583	-1.18822	-0.972208	-3.0367	-2.42137	-1.94019	-4.48462	-0.888651	-3.43651	-3.69046	-2.42973	-2.26834	-4.10678	-3.12988	-11.2224	-2.73269	-11.2224	-4.09442	-11.2224	-4.69001	-3.36416	-3.24782	-4.069	-11.2224	-1.74	-4.7863	-11.2224	-11.2224	-2.69577	-0.544613	-3.42888	-2.96254	-11.2224	-2.38731	-4.92915	-2.00809	-11.2224	-4.56295	-11.2224	-2.65414	-11.2224	-1.67328	-3.69074	-11.2224	-1.24996	-4.44875	-3.08726	-2.99802	-2.09078	-11.2224	-2.66375	-11.2224	-1.71174	-2.14853	1.37304	-4.85216	-0.963676
ENSG00000100503	Q8N4C6	NIN	3.85509	4.31776	4.16973	4.41549	4.82525	4.27331	4.13026	3.58343	4.19572	4.32459	4.70055	4.1309	4.12583	4.7208	3.96267	4.09885	4.11409	3.75649	4.44564	4.05354	4.37642	4.95837	4.62546	4.46288	4.56395	4.54096	3.87376	3.25628	4.89667	5.30525	4.97576	4.80985	4.54509	4.46181	4.77262	3.9089	4.60262	5.13577	4.03478	4.95481	4.273	4.9158	4.82091	4.27026	4.60103	5.37737	5.02076	4.17753	5.14685	5.16227	4.70653	4.1963	4.61503	3.25152	4.36058	5.0982	4.72646	4.31951	4.70498	4.26183	4.71304	4.584	4.15944	4.06505	5.18727	5.07646	5.15633	5.13449	5.3954	5.18537	4.71089	4.77462	5.47835	4.02152	4.70871	5.21964	4.24003	5.17487	4.16296	4.84686	3.7786	4.92781	5.39873	4.36889	3.78468	4.65497	4.06385	4.89147	5.34776	4.01767	3.03183	4.24598	3.21721	4.1695	3.86515	4.65889	3.72811	3.49629	3.95372	3.05694	4.31306	3.38275	4.99848	4.21178	4.89703	3.49583	4.23278
ENSG00000131669	Q92982	NINJ1	4.39821	5.54061	5.44543	5.46972	5.58555	4.73376	5.20935	4.11212	5.11949	4.67703	5.17143	5.23086	4.58563	5.16748	4.74347	4.93262	5.1952	4.67195	5.58354	5.17116	5.47106	5.59	5.8593	6.01933	5.8166	5.55781	5.28251	4.25571	4.98173	6.36202	6.42934	6.30786	5.2554	4.76631	5.81162	4.32915	5.0955	6.32248	5.18957	5.78623	5.82409	5.6561	5.9445	5.67326	5.53564	6.32786	6.91685	5.47131	6.94129	6.97046	6.0801	5.38852	5.60143	4.31295	5.55748	6.35117	6.59274	5.88511	6.57654	5.43367	5.44608	5.77937	5.99615	5.7164	7.01948	6.86965	6.65631	6.22551	6.65015	6.8338	5.43125	6.38819	6.29337	5.76985	5.90976	6.52876	5.14038	7.04551	5.48573	5.05902	5.16675	6.71466	6.43376	5.41427	3.16133	5.99783	4.26724	5.48812	6.54852	4.37775	3.17723	4.02346	2.82906	4.228	2.91822	4.30614	3.24102	3.31417	3.96718	1.74405	4.55133	2.98448	4.7657	4.84176	5.68975	4.76341	5.3685
ENSG00000171840	Q9NZG7	NINJ2	2.9093	2.3017	2.17337	1.91613	2.25365	1.32846	2.37306	1.89808	1.90548	1.7581	2.05137	2.44972	2.21954	1.72854	2.18947	2.2562	2.67544	1.65981	1.50226	1.83517	2.1037	2.17013	2.14099	1.74041	2.22067	2.56958	2.23903	2.20166	0.945099	2.10095	2.64871	2.0695	1.08741	0.67411	0.855618	1.51797	1.72298	0.663648	1.98046	1.31812	1.89859	1.95464	1.075	2.91658	2.95918	1.61142	2.12947	2.71098	1.96585	2.4041	2.79806	2.59879	1.96373	1.88853	1.64503	2.31204	2.27759	2.51675	2.02243	3.00588	2.19598	1.4574	2.39086	2.41432	2.29762	2.45409	2.60412	1.62384	1.56762	2.22444	3.06582	2.47489	1.64943	2.21927	2.24951	2.60346	2.5137	2.47344	2.29183	1.95423	1.93057	1.85441	2.19871	2.35711	2.87386	1.69871	2.24035	1.45392	1.30564	1.25134	2.05475	2.12623	3.3226	2.18156	2.81805	3.54929	1.7293	1.87771	3.07393	3.05203	3.01191	1.71627	1.91529	1.70612	1.77945	2.89433	2.06623
ENSG00000101004	Q9Y2I6	NINL	-0.642942	-1.71948	-1.00886	-0.7044	-0.461015	-1.73244	-0.807211	-2.12459	-0.618903	-2.82793	-2.12446	-1.17271	-1.13991	-0.622257	-1.22318	-1.20275	-0.893024	-3.21175	-3.67063	-1.21945	-1.14231	-1.44068	-0.99616	-1.88924	-0.56873	-1.63123	-1.49342	-2.29287	-1.89628	-1.00378	-2.22436	-1.39673	-0.880129	-0.486401	-1.28172	-0.619477	-2.28767	-0.806596	-2.86262	0.502249	-0.727764	0.0871641	0.299731	-2.83526	-0.0815251	-1.70594	-0.0080361	-3.71154	0.688764	-0.758213	-1.66921	-0.794729	0.325351	-5.7532	-1.83268	-1.4098	-5.21592	0.134156	-3.17108	-3.10451	-1.46284	-0.914396	-1.32404	-1.40608	-0.380323	-2.46599	-1.23081	-1.5131	-0.984686	-11.9537	-2.51464	-2.39798	-1.80919	-3.2129	-0.0323659	-1.36349	-4.22217	-0.663809	-2.25931	1.79371	-0.893001	-0.791032	-4.10281	-2.85609	-4.0878	-2.06223	-3.28627	-2.30679	-1.5165	-1.68762	-11.9537	-2.11542	-2.62026	-2.50313	0.187551	-2.38404	-3.08364	-2.3173	-3.40575	-11.9537	-2.39696	-2.44355	-1.00371	-3.20108	1.70051	-3.27554	0.00465456
ENSG00000132603	Q9Y221	NIP7	1.12953	0.847406	0.966119	0.771621	1.06671	0.612101	0.252968	-0.386978	-0.121416	0.97166	1.02313	0.925041	0.423675	0.817293	0.863667	0.760104	0.844999	-0.922991	0.937871	1.21382	1.03789	1.09744	1.04919	1.20793	1.45365	0.784424	-0.276764	-0.417935	0.978539	0.918977	1.16464	0.77809	0.461181	1.55142	2.19163	0.685053	1.52522	1.59933	1.33276	1.57968	0.806809	0.890862	1.70599	0.47141	1.55496	1.23937	1.86761	0.0346351	1.46731	-0.0427749	-0.930771	0.402904	1.31437	0.232727	1.36404	1.76294	0.856154	0.898981	-0.297705	0.656139	1.73412	0.628606	0.782588	0.0974447	1.65052	0.910682	1.09514	1.32544	0.60707	0.79679	0.944415	0.935713	0.972596	1.21443	0.917447	0.627315	0.969122	0.565533	0.937055	0.277665	0.254016	2.06008	0.522105	0.386844	-0.994441	0.619875	-1.41222	1.94245	0.556678	-0.05328	-2.31945	1.1326	-0.745545	-0.098139	0.700902	0.00513016	-0.284085	0.142289	-0.625857	-2.47919	0.869641	-1.71951	0.945739	0.195544	1.10261	-0.724065	0.428106
ENSG00000170113	Q7RTP0	NIPA1	-0.0130007	-0.0723365	-0.00504719	-0.238827	-0.102292	0.555511	0.221174	-0.446972	-0.0724079	0.442899	0.709207	-0.328837	0.284724	0.364079	0.50188	-0.0650259	-0.886798	-0.976172	-0.436475	-0.196144	0.189706	0.393626	0.376068	0.690919	0.337371	0.482779	0.0647789	-1.17111	0.738314	0.0782665	0.339542	-0.239647	0.532777	0.908703	0.871459	-0.153887	0.949144	0.863889	-0.328689	0.816001	0.347754	0.963452	0.843448	-0.484115	0.462144	-0.170589	0.408747	-1.44241	0.800915	-0.218666	-1.20392	-0.744107	0.619328	-0.116988	0.667675	0.11423	-0.44136	0.0929692	-1.12298	-1.05629	-0.89059	0.191466	-0.79725	0.0590695	0.380721	0.194482	0.497421	0.987485	0.0309064	-2.16263	-0.387562	0.066211	-0.486263	0.358316	0.272875	-0.453427	-0.904657	0.304188	0.589648	0.622204	-0.478083	0.322107	0.731982	-0.977329	-1.45751	-1.27534	-2.36323	0.801278	-0.712463	-0.115738	-1.59448	-0.277363	-3.37641	-1.03881	-0.709059	-1.02647	-1.772	-0.361064	-0.989044	-3.1131	-0.647207	-1.71581	0.342984	-0.738143	0.914865	-1.18036	-0.529476
ENSG00000140157	Q8N8Q9	NIPA2	2.18301	1.91111	2.03393	1.9258	2.33315	2.13794	2.13969	0.864629	1.34046	1.66962	2.45889	1.96399	1.85932	2.48918	2.21253	1.87784	1.51202	1.54745	1.85726	1.84685	1.65561	2.63358	2.28851	2.68284	3.12884	2.34401	1.94616	1.35247	2.65253	2.38975	2.75537	2.10575	2.28584	2.55656	2.77624	2.4229	2.60361	2.68305	1.52123	2.87648	1.97126	2.30128	2.36653	2.34572	2.4084	2.5687	2.78113	1.76178	2.67047	2.87932	1.95161	1.73718	2.46521	1.29017	1.66616	2.78183	2.53676	2.08729	1.88868	1.32543	2.53216	2.60792	1.73649	1.63912	3.28603	2.50597	3.0902	2.59972	2.76616	2.68932	2.88532	2.43658	2.68135	1.97075	2.66683	2.13808	2.3168	3.23785	1.8061	1.17903	1.11356	3.04478	2.75595	2.14127	1.57446	2.03581	0.845542	2.46899	1.72724	1.55837	0.901117	2.10808	0.99179	1.27253	1.66944	1.99372	1.15046	1.83358	1.43418	0.0713925	2.3674	0.625122	2.79198	1.63933	2.69209	1.34664	2.12586
ENSG00000163293	Q6NVV3	NIPAL1	-3.90503	-11.9477	-3.80581	-2.8432	-4.83734	-3.42415	-3.67164	-5.56223	-2.7265	-2.55931	-4.6955	-2.4874	-3.71485	-2.81586	-4.4579	-2.61037	-4.3397	-11.9477	-3.66462	-11.9477	-4.21775	-5.00881	-4.9793	-2.05298	-2.36872	-3.08268	-2.39339	-5.96607	-3.47252	-2.58127	-2.70309	-3.503	-2.45774	-4.86255	-2.27482	-2.72708	-3.27988	-2.96828	-2.17952	-2.81135	-3.38151	-3.26121	-2.0556	-4.14729	-3.24236	-5.01122	-2.10035	-2.12374	-2.50501	-4.98909	-11.9477	-3.37052	-11.9477	-2.95675	-11.9477	-1.98826	-2.41418	-2.61281	-5.15527	-1.9627	-2.15664	-2.99362	-4.25057	-0.611971	-2.24751	-5.03493	-11.9477	-1.50708	-1.97795	-3.42703	-11.9477	-2.39196	-2.8019	-1.62417	-4.2676	-5.51157	-3.63346	-4.81796	-2.61537	0.214969	-3.74075	-3.10443	-11.9477	-11.9477	-5.65443	-3.46872	-11.9477	-3.71282	-3.59457	-11.9477	-3.92401	-5.55316	-11.9477	-3.08105	-1.56056	-4.18064	-5.38727	-3.7233	-5.38821	-6.1342	-5.37759	-3.7565	-2.43702	-2.61122	0.969638	-3.00708	-2.36632
ENSG00000104361	Q9H841	NIPAL2	0.458489	-0.563933	0.400545	0.300824	0.533555	0.712257	0.478573	-0.313484	-0.410312	0.409003	1.22376	0.513418	0.791307	1.10526	0.411407	0.0684295	0.392738	-0.890293	0.301228	0.921153	0.456383	-0.280585	0.83297	1.10748	0.812776	0.791507	0.985984	-0.805237	0.243943	0.862953	0.999231	0.647691	1.32061	-0.0766614	1.2787	0.588854	1.18168	0.768643	-0.561338	0.925842	-0.966925	0.939713	-0.861174	1.20888	-0.242767	0.627498	0.741246	-0.292195	0.514893	0.0495332	-0.857455	0.245285	0.567218	-0.0561233	1.8039	1.2559	0.0820387	-0.518788	-1.26435	-0.282984	1.58142	-0.81268	-0.102527	0.189782	1.11965	-0.250347	0.321029	1.07319	0.216181	0.124529	1.35773	0.0241293	-0.00791739	1.29499	0.313217	0.152679	0.895316	0.174642	-0.284392	0.673169	0.350364	0.612872	-0.54736	0.980148	0.00810987	-0.103629	-0.280747	1.07871	-0.332877	0.267394	-0.289068	0.934884	0.400082	-0.363453	-0.143581	1.26614	0.308085	0.640838	0.623098	-0.420009	0.536003	-1.14132	1.22456	0.730409	0.743457	0.0860475	0.405863
ENSG00000001461	Q6P499	NIPAL3	1.58012	1.18999	1.92331	2.21803	2.20027	1.9252	2.1253	1.37542	1.98214	2.49583	1.68706	1.46309	1.89479	2.556	1.75823	2.0449	1.19041	0.801584	1.7373	1.95213	1.75972	2.57019	2.51664	2.58316	2.49273	2.45662	2.05037	0.528599	2.08701	1.52975	2.34815	1.8849	2.53586	2.76904	2.65266	1.70563	2.56139	2.58594	2.21086	2.31508	2.18472	2.17569	2.84071	1.62016	2.11306	1.31333	2.83496	-0.392774	2.53543	2.22342	0.311458	2.02319	1.79874	1.36211	1.93923	2.37474	1.64775	2.25616	1.07418	1.14332	1.82602	1.98048	1.38782	1.50959	2.32721	1.58612	2.03529	1.89265	2.31578	1.10657	1.65288	1.12374	1.75267	1.87211	1.6044	1.15921	1.45563	1.53061	1.39033	0.613027	0.678913	2.26982	0.602238	0.664951	0.182653	0.9047	-0.0290891	1.92772	0.78216	1.55691	0.225583	1.26913	1.00069	0.365167	1.2779	1.10294	0.337456	1.32921	0.558869	-1.4543	0.93214	-1.32581	1.90221	1.3391	0.995235	0.244661	0.997429
ENSG00000172548	H0YC31	NIPAL4	-3.97953	-4.89186	-2.30063	-4.13628	-3.33483	-2.33276	-2.16623	-5.0545	-4.7917	-3.63224	-4.18777	-3.56053	-3.20712	-3.6262	-11.4399	-4.67649	-3.83197	-3.69463	-3.15688	-2.5515	-11.4399	-3.50697	-1.48168	-4.53467	-2.2754	-2.57495	-2.88374	-11.4399	-4.54166	-1.81087	-2.93074	-4.57198	-3.75235	-2.04141	-1.76709	-11.4399	-4.35003	-11.4399	-3.66683	-4.29595	-2.45968	-4.74301	-2.76823	-3.05675	-2.41339	-4.50348	-2.3988	-3.78038	-2.31868	-1.03251	-4.60337	-11.4399	-11.4399	-3.25424	-11.4399	-2.89315	-2.71234	-0.78449	-1.85138	-3.908	-2.326	-11.4399	-2.16252	-3.34743	-3.32128	-4.52719	-4.61205	-11.4399	-3.27398	-3.91537	-3.58171	-4.45964	-11.4399	-11.4399	-4.75285	-5.00384	-11.4399	-11.4399	-3.9094	0.915309	-2.64968	-3.18009	-3.00619	-3.33971	-11.4399	-11.4399	-3.18638	-1.98543	-4.08244	-3.86788	-11.4399	-4.05403	-3.90828	-4.15211	-4.04531	-4.6663	-4.87954	-11.4399	-2.892	-4.63935	-11.4399	-11.4399	-1.56715	-11.4399	1.02998	-5.0697	-3.17769
ENSG00000164190	Q6KC79	NIPBL	4.10176	4.30811	4.15618	4.18665	4.54734	4.20778	4.09763	3.50384	4.0874	4.23744	4.443	4.08929	3.85908	4.61907	3.94953	4.01107	4.16776	3.88948	4.31608	4.22455	4.37178	4.80257	4.46833	4.47444	4.28246	4.37048	3.78511	3.17703	4.82996	5.00628	4.64183	4.55581	4.675	4.24534	4.76329	3.84322	4.64366	4.77712	3.90225	4.62358	4.09011	4.46824	4.59375	4.24649	4.33532	4.85534	4.83898	4.15904	4.74943	4.66171	4.34225	4.10916	4.2546	3.2661	3.95121	4.7721	4.22885	4.01212	3.98814	4.00398	4.61383	4.22486	4.16264	3.41308	4.74512	4.54404	4.71178	4.72385	4.58676	4.41934	4.471	4.42346	4.67129	4.09738	4.17965	4.30168	3.96811	4.34975	3.67739	4.03447	3.53012	4.54035	4.55769	4.24083	3.57136	4.01422	3.85689	4.81287	3.95582	3.81021	3.5316	4.06284	3.13556	4.24328	4.06727	4.32948	3.34963	3.99127	4.06536	2.27346	4.40036	3.54292	4.74667	4.14995	4.02415	3.5211	3.50094
ENSG00000184117	Q9BPW8	NIPSNAP1	1.61854	0.871261	1.02793	1.50094	1.32596	1.60229	1.561	0.554857	1.75889	1.92633	1.01428	0.977457	1.30357	2.29955	1.56442	1.5996	1.39855	0.785093	1.29507	1.48698	1.54707	2.07288	1.58812	2.05947	1.63806	2.02818	1.85433	0.560405	2.11212	2.05883	1.95919	1.22978	2.08943	2.09099	2.75604	1.26459	1.73972	2.66544	1.3681	1.98319	1.74886	1.96629	2.26964	1.096	1.94722	2.09091	2.26437	-0.423376	1.91658	1.32114	1.39511	1.29046	1.56329	1.10432	1.98426	2.24127	2.00752	2.15651	1.08144	1.06439	1.82835	1.6116	1.20931	1.96175	2.10727	1.75019	1.68971	1.91554	1.49948	1.8552	1.26098	1.37779	2.18212	1.18036	1.52253	1.68386	0.695716	1.77981	1.2673	1.95649	1.05163	1.76357	1.76808	0.848687	-2.12084	0.813608	-0.318881	1.70608	0.980119	0.388721	0.0351714	0.948588	0.494909	0.249728	0.862224	0.477714	-0.736972	0.236515	0.0846822	-4.18305	0.272215	-3.20585	1.00345	0.975441	1.72726	-1.30725	0.797881
ENSG00000146729	O75323	NIPSNAP2	1.46967	0.574416	0.972072	1.19754	1.59223	1.43579	1.5627	-0.0705599	0.856154	1.2029	1.4436	0.938893	1.08171	1.65637	1.17118	1.17037	1.28999	0.663575	1.48649	1.54378	1.50179	1.74836	1.80585	1.89834	1.61877	1.42299	1.3737	0.181085	1.60591	1.5865	2.32183	1.64858	1.74612	1.93717	2.78565	0.745413	2.33299	2.20934	1.27639	2.10142	0.199884	1.70041	1.48481	0.835697	1.63108	1.53519	1.95455	0.341994	1.74532	2.03591	0.00335607	1.3947	1.30668	0.637601	1.63304	1.83423	1.50287	0.511981	-0.131357	0.828953	1.94657	1.33391	1.2953	0.745699	2.01643	0.868514	2.05844	1.89628	0.968241	0.801371	1.37916	1.21221	1.68742	1.42684	1.48028	1.25463	1.04941	2.25415	0.515653	0.190441	0.796375	1.17136	1.18892	0.873715	0.657595	0.234416	-1.03073	1.56128	0.341656	0.889177	-0.344211	1.18455	0.243818	0.271556	0.275929	1.38709	0.434896	1.05486	0.511931	-1.68416	1.50982	-0.393174	1.9022	1.07395	1.46699	0.32058	0.884293
ENSG00000136783	Q9UFN0	NIPSNAP3A	1.07318	0.496646	0.459286	0.602482	0.450969	0.368247	1.2352	-0.782472	0.356911	0.234926	0.593731	-0.162318	0.076813	0.928766	0.652187	1.10099	0.50804	0.371483	-0.342004	1.03636	0.986567	1.04848	1.30764	0.15697	0.541116	-0.414515	-0.18365	-0.253807	1.10376	0.829356	2.24957	-0.879853	1.46747	1.79717	2.13942	0.420438	0.590802	1.76337	1.11738	1.92057	-0.0582535	0.470162	0.346896	0.8123	1.17471	1.4359	1.15979	-0.383016	-0.617006	0.380539	-0.211663	-0.991995	0.834436	-1.095	1.2311	1.46923	0.845673	-0.59571	-0.786252	0.957512	2.16115	1.30198	0.0694479	-0.0639057	0.836397	0.071449	1.12295	2.13574	0.00976205	0.0285004	1.84319	0.755922	-0.422686	1.2862	0.25869	0.383459	1.15805	0.083648	0.430227	1.31878	0.465675	1.21897	0.567645	1.05883	0.23892	0.0606771	-0.486959	2.11778	0.566479	-0.00174268	-0.302779	1.06696	0.542339	-0.649721	1.04179	1.27171	0.808547	0.985501	0.562572	-1.94612	1.9266	-0.741972	1.69254	1.56716	1.85846	0.260284	0.691021
ENSG00000165028	Q9BS92	NIPSNAP3B	-1.4499	-0.955286	0.232754	-0.608815	-2.3847	-0.383938	-2.79641	-1.31188	-0.854205	-1.68533	0.0757485	-2.6104	-0.675225	0.225251	-1.19842	-0.279053	-2.88184	-4.31608	-0.624883	-2.3363	-1.44204	-0.102241	-0.0725174	0.796268	-1.32526	-0.304746	-0.765818	-1.94239	0.304029	-1.85892	-3.55767	-2.62803	-0.348525	-0.828602	0.471508	-3.84213	-0.823787	-0.342079	-0.914064	-1.76767	-0.0519412	-1.48212	-3.39601	-1.10878	-1.78449	-0.104667	-1.12729	-10.4898	-10.4898	-0.371651	-10.4898	-1.10692	-1.23844	-1.13694	-10.4898	-0.722835	0.405065	-3.14826	-3.6974	-10.4898	-0.891183	-1.94982	-2.79271	-3.39202	-3.36597	-1.58607	-0.503323	-2.367	-0.742238	-3.95743	-3.62537	-3.50951	-1.75822	-3.73893	-1.22947	-3.06207	-3.75152	-3.36009	-1.64203	-0.133734	-1.96193	-0.425967	-2.63893	-2.38958	-2.62392	-1.01287	-3.81179	-1.5199	-4.12353	-1.33785	-3.04834	-4.0953	-0.96401	-4.19278	-1.10162	-10.4898	-2.35467	0.0526301	-1.35819	-4.67634	-2.92734	-3.29371	0.797054	-0.569136	0.521126	-2.13271	-0.908454
ENSG00000010322	Q9Y2I1	NISCH	2.96138	2.82517	3.13161	3.19165	3.21353	3.01801	3.30403	2.27343	3.19821	3.32377	3.10246	2.81481	3.16824	3.74884	2.91097	2.93602	2.63448	2.18754	2.97352	2.88077	2.87164	3.64786	3.40014	3.54278	3.65502	3.19443	3.24274	2.13443	3.62534	3.30655	3.49241	3.02799	3.49115	3.73134	3.70374	2.88472	3.76729	3.82151	2.60511	3.80508	3.05174	3.68672	3.40356	3.21176	3.312	3.51209	3.78217	1.7268	3.76339	3.32716	1.95513	2.84081	2.95663	2.36666	3.36478	3.76199	2.9789	3.23387	2.64751	2.29278	3.26878	3.34596	2.51157	2.61241	3.61726	3.17133	3.55435	3.65073	3.20967	3.19283	3.17846	3.10699	3.18085	3.094	3.33474	2.93388	2.72086	3.06489	2.64694	2.28457	2.78186	3.29648	3.05382	2.21452	1.95089	2.4825	1.86317	3.08	2.66599	2.83823	0.625879	2.82061	1.56152	1.83526	2.46039	2.41245	1.85931	2.30594	1.93603	-0.0740324	2.44376	0.881435	3.22119	3.29288	2.92369	1.20834	3.23442
ENSG00000158793	Q86X76	NIT1	1.57164	1.30875	1.73755	1.71878	1.85427	1.33821	2.09684	0.778712	0.928909	1.70111	1.81068	1.46597	1.4824	2.14665	1.36173	1.63007	1.43991	1.38724	1.68889	1.68289	1.71854	2.50738	2.40824	2.28966	0.987651	1.76175	1.28482	0.691173	2.50298	2.29142	2.0897	1.7944	1.76564	2.05124	2.42058	1.53309	2.28111	2.19431	1.68599	2.38288	1.9728	2.46973	2.31673	2.38651	1.71567	2.45477	2.40657	0.854438	2.36779	2.39837	1.64245	1.39197	1.52384	1.26587	1.86535	2.29729	2.3649	2.21253	2.64915	1.60921	1.92568	2.05346	1.47345	1.55216	2.34699	2.54141	2.38309	2.47144	2.44075	2.03406	2.1767	2.07114	2.77203	1.2804	1.95288	2.06007	1.73852	2.03883	1.87658	2.19424	1.28716	2.60894	2.18395	1.92044	1.17467	2.32784	1.44002	2.28581	2.34405	1.48397	1.42862	1.70201	1.16469	1.39803	1.09616	1.73721	0.577204	0.899334	0.680561	-0.144369	2.00628	0.355965	2.42251	2.26659	2.42064	0.455285	2.23431
ENSG00000114021	Q9NQR4	NIT2	-0.195235	-0.26422	-0.00405208	0.388666	-0.268846	0.150824	0.130554	-0.750531	-0.216457	0.129918	0.471762	-0.57554	0.194105	0.476967	-0.142256	-0.368598	-0.277156	-1.25435	-0.330101	-0.0839851	0.253392	0.393192	0.933077	0.94422	0.753652	0.283649	-0.0258409	-1.44928	0.416395	0.0490372	0.734292	0.447218	0.528562	0.744089	1.20823	0.464336	0.201487	1.11245	0.337992	0.388384	0.465216	0.294536	0.790299	-0.229674	0.23214	-1.06835	0.903027	-0.97137	0.690119	0.0966347	-1.36163	-0.875357	-0.5565	-0.873711	-0.0799657	0.356986	-0.362093	-0.07564	-1.04373	-0.499397	-0.234165	-0.672722	-0.772426	-0.205549	0.838934	-0.355487	0.191101	-0.212613	-0.957622	-0.973801	1.06809	-0.117502	-0.576883	-0.286147	0.0490084	-0.486344	0.16885	0.0647269	-0.697793	0.531584	-1.20594	-0.113594	-2.27326	-0.858563	-0.981313	-1.78079	-2.59123	0.111271	-1.90695	-0.621305	-1.75218	-0.0310114	-0.924869	-0.322299	0.0172797	-0.532301	-1.126	-0.358594	-0.449074	-2.88222	-0.468707	-2.22119	1.70792	-0.156494	1.07576	-1.97689	-0.861038
ENSG00000084628	Q4KMZ8	NKAIN1	-10.9455	-2.08788	-10.9455	-10.9455	-10.9455	-10.9455	-3.2521	-10.9455	-4.29726	-10.9455	-10.9455	-4.05998	-10.9455	-10.9455	-10.9455	-10.9455	-10.9455	-10.9455	-10.9455	-10.9455	-10.9455	-10.9455	-1.4018	-4.04023	-10.9455	-2.08051	-4.37785	-3.97536	-10.9455	-10.9455	-1.70092	-10.9455	-10.9455	-10.9455	-10.9455	-10.9455	-10.9455	-10.9455	-10.9455	-3.80151	-10.9455	-10.9455	-1.53825	-3.14512	-4.22986	-10.9455	-3.89617	-3.28594	-1.82424	-10.9455	-10.9455	-2.78213	-10.9455	-10.9455	-10.9455	-2.98175	-10.9455	-3.60395	-10.9455	-10.9455	-4.14311	-2.40551	-4.81952	-2.85299	-2.24361	-1.72044	-10.9455	-1.82528	-1.78206	-3.42093	-3.08727	-2.38788	-1.79973	-10.9455	-10.9455	-4.5094	-10.9455	-10.9455	-4.40718	-0.267719	-3.7337	-10.9455	-10.9455	-4.41976	-10.9455	-2.05252	-4.26748	-10.9455	-1.42493	-10.9455	-10.9455	-10.9455	-10.9455	-10.9455	-1.23582	-10.9455	-10.9455	-10.9455	-10.9455	-10.9455	-10.9455	-10.9455	-4.23038	-10.9455	0.872488	-10.9455	-10.9455
ENSG00000188580	Q5VXU1	NKAIN2	-4.93666	-11.4052	-11.4052	-11.4052	-11.4052	-11.4052	-11.4052	-5.0198	-4.757	-11.4052	-11.4052	-11.4052	-11.4052	-11.4052	-11.4052	-11.4052	-11.4052	-11.4052	-11.4052	-11.4052	-4.66854	-4.46638	-11.4052	-11.4052	-11.4052	-11.4052	-4.83759	-3.12009	-11.4052	-11.4052	-11.4052	-3.54347	-11.4052	-11.4052	-11.4052	-11.4052	-11.4052	-11.4052	-11.4052	-11.4052	-11.4052	-11.4052	-11.4052	-11.4052	-11.4052	-11.4052	-11.4052	-11.4052	-11.4052	-11.4052	-11.4052	-11.4052	-2.15387	-11.4052	-11.4052	-11.4052	-11.4052	-11.4052	-11.4052	-11.4052	-11.4052	-11.4052	-11.4052	-11.4052	-11.4052	-3.49849	-4.57735	-4.27726	-11.4052	-11.4052	-11.4052	-11.4052	-11.4052	-11.4052	-3.14255	-11.4052	-3.67372	-4.27552	-11.4052	-2.04807	-11.4052	-11.4052	-3.55437	-11.4052	-4.12122	-11.4052	-11.4052	-11.4052	-11.4052	-11.4052	-11.4052	-5.01073	-11.4052	-5.10821	-11.4052	-11.4052	-11.4052	-3.18087	-4.84578	-11.4052	-4.83516	-11.4052	-11.4052	-4.64263	-0.809111	-4.04375	-11.4052
ENSG00000185942	Q8N8D7	NKAIN3	-10.9147	-3.3744	-10.9147	-4.60198	-3.80441	-4.37951	-10.9147	-4.52931	-2.27733	-10.9147	-10.9147	-4.02923	-4.25733	-10.9147	-4.41697	-10.9147	-10.9147	-10.9147	-10.9147	-10.9147	-10.9147	-10.9147	-3.94638	-10.9147	-10.9147	-1.46582	-4.3471	-10.9147	-10.9147	-3.86156	-1.67017	-10.9147	-10.9147	-2.83494	-10.9147	-10.9147	-10.9147	-10.9147	-10.9147	-10.9147	-10.9147	-10.9147	-10.9147	-10.9147	-10.9147	-10.9147	-10.9147	-2.25876	-3.78574	-10.9147	-10.9147	-10.9147	-10.9147	-10.9147	-10.9147	-10.9147	-10.9147	-0.411203	-4.12234	-4.37504	-10.9147	-10.9147	-4.78877	-1.50348	-10.9147	-4.002	-10.9147	-3.78677	-10.9147	-10.9147	-10.9147	-10.9147	-10.9147	-4.16387	-10.9147	-10.9147	-4.17646	-3.78503	-3.38421	0.0259222	-10.9147	-10.9147	-10.9147	-10.9147	-10.9147	-10.9147	-4.23673	-10.9147	-10.9147	-10.9147	-10.9147	-4.52023	-10.9147	-10.9147	-1.94088	-10.9147	-10.9147	-10.9147	-10.9147	-10.9147	-10.9147	-10.9147	-10.9147	-4.15214	0.680916	-3.55326	-3.64781
ENSG00000101198	Q8IVV8	NKAIN4	-3.32215	-4.23449	-10.7826	-10.7826	-10.7826	-10.7826	-10.7826	-10.7826	-4.13432	-10.7826	-10.7826	-10.7826	-10.7826	-2.96883	-10.7826	-3.02577	-10.7826	-10.7826	-3.08216	-10.7826	-10.7826	-10.7826	-10.7826	-10.7826	-10.7826	-10.7826	-4.21491	-10.7826	-10.7826	-10.7826	-10.7826	-10.7826	-10.7826	-10.7826	-10.7826	-10.7826	-10.7826	-10.7826	-4.00288	-3.63857	-10.7826	-10.7826	-2.69405	-10.7826	-3.0738	-10.7826	-10.7826	-10.7826	-10.7826	-10.7826	-10.7826	-10.7826	-4.10437	-10.7826	-10.7826	-2.81881	-4.04479	-2.44547	-3.99016	-10.7826	-10.7826	-3.81981	-3.66695	-1.6927	-10.7826	-2.29286	-3.95467	-1.66234	-10.7826	-10.7826	-10.7826	-2.80799	-2.05098	-10.7826	-4.09547	-10.7826	-10.7826	-10.7826	-10.7826	0.158107	-2.98905	-1.93932	-1.61352	-10.7826	-10.7826	-10.7826	-10.7826	-10.7826	-10.7826	-10.7826	-10.7826	-10.7826	-10.7826	-4.48553	-0.810131	-10.7826	-10.7826	-10.7826	-10.7826	-10.7826	-10.7826	-10.7826	-10.7826	-10.7826	1.39791	-4.41233	-1.52267
ENSG00000101882	Q8N5F7	NKAP	0.479875	0.77014	0.526343	0.924365	1.12746	0.966595	0.508969	0.170512	0.762124	0.757635	0.650179	0.655162	0.670707	1.35468	0.820824	0.706495	0.853063	0.345418	0.685914	0.970935	1.08992	1.36096	1.26757	1.2872	1.55153	0.990207	0.544837	-0.481692	1.69853	1.5528	2.19482	1.42697	1.35549	1.13642	1.92186	0.168542	1.17479	1.49943	0.463531	1.56765	1.12181	1.28971	1.74695	1.29194	1.27327	1.43515	1.6682	0.282357	1.75987	0.991829	0.498889	1.05883	0.855791	0.208453	0.620329	1.43068	1.15811	0.377596	-0.0760827	0.242883	1.47537	0.712278	0.947578	0.29447	1.85344	1.23978	1.77144	1.74743	1.13542	1.1805	1.16278	1.04767	1.11772	0.944588	1.0121	1.2518	0.662728	1.07573	0.698884	1.39983	-0.0367208	1.43124	1.61608	0.943938	0.1942	0.712477	0.0444901	1.76522	0.460752	-0.138945	-0.39049	1.01852	-0.179552	0.560549	0.530517	0.822382	0.285162	0.810739	0.386556	-1.16704	1.31589	-0.48852	1.68477	0.668657	1.30664	0.0714826	0.0801674
ENSG00000150776	Q6ZUT1	NKAPD1	0.808722	-0.0011121	0.591152	0.972929	0.852302	0.582428	0.903517	-0.165563	0.414878	0.767835	0.351354	0.473771	0.880924	1.37527	0.290857	0.318222	0.4641	0.16921	0.583446	0.716472	0.586629	1.77702	1.82018	0.908653	1.27056	0.970468	0.543642	-0.647032	1.63849	0.765599	1.25763	1.11386	1.48953	1.27046	2.17187	0.574738	1.83163	1.10746	0.852367	1.94267	0.478365	1.05831	1.73085	1.09228	1.63054	1.26199	1.4507	0.00909504	1.56702	0.610151	-0.897101	0.985719	1.23201	-0.500895	0.764369	1.50942	0.292312	0.650701	-0.719344	0.387678	1.35737	0.381744	0.995101	-0.716317	1.19929	0.257347	1.24561	1.73392	0.913366	0.148997	1.57522	0.362906	1.10976	1.07479	0.951525	0.7374	1.10006	1.294	0.246122	0.785501	0.61444	0.887284	0.275233	0.173301	-0.0315369	-0.00129575	-0.273103	1.69611	-0.150201	0.650356	0.424452	1.28021	-0.367291	0.245247	1.1093	1.17272	0.823553	0.932983	0.675066	-1.19627	0.911327	-0.534918	1.34901	0.215516	0.819269	0.0464008	0.273126
ENSG00000189134	Q5M9Q1	NKAPL	-1.3022	1.62331	0.280616	-0.461355	0.0215501	-0.236523	-1.06848	-1.38612	-0.444017	-0.953856	-0.250395	-1.6173	-0.849199	-1.26909	0.103788	-1.32617	-0.669585	-1.60004	-0.062846	-1.19118	-0.354805	0.170551	-0.313803	-0.184923	-0.915077	-1.62863	-1.20226	-0.312018	-0.606493	-0.713218	-2.1534	-0.0527524	-1.39553	-2.9945	-0.768831	-0.859024	0.000994839	-10.0796	-2.30651	0.0554169	-0.778009	-0.809361	0.463979	-1.28247	-2.37085	0.168126	0.959462	0.480637	0.49942	-1.54383	0.33029	-0.334646	-1.09081	-1.08869	-10.0796	-1.11876	-0.546127	0.254124	0.28577	0.615296	1.41073	-0.319456	-0.802198	-0.989754	0.494219	-0.854557	-0.939994	0.739244	-1.33037	0.83016	-0.41848	-1.10791	-0.612428	-0.340515	-0.235101	0.51058	-0.0316168	-1.37182	-0.233412	0.598162	-1.8727	-0.500667	1.01358	-1.56567	-10.0796	-2.18361	-1.82606	0.736203	-0.728729	-0.0543491	-3.62987	-1.37696	-10.0796	-1.79642	-0.107188	-0.732046	-1.94448	-1.44141	-3.52016	-10.0796	-0.937285	-1.08321	-3.3645	-0.521093	1.93096	-1.72252	0.348893
ENSG00000140807	Q969G9	NKD1	-2.64459	-2.20185	-1.85019	-1.4137	-2.48244	-1.41537	-1.37689	-2.26323	-1.39634	-0.830436	-1.78735	-1.66203	-1.38708	-1.12772	-2.61508	-1.41752	-2.36512	-2.81185	-2.15203	-2.28196	-2.18125	-1.13629	-0.699994	-0.841598	-2.00543	-1.49836	-1.35225	-3.28215	-2.14377	-2.3595	-1.35984	-1.72703	-0.786733	-0.532606	-1.49652	-2.46367	-1.36589	-0.606278	-1.96802	-2.26807	-0.629659	-1.52117	-0.67857	-1.48619	-2.69976	-1.80993	-0.520577	-5.24775	-0.464162	-1.15036	-4.66282	-3.10809	-3.36513	-3.40094	-1.88429	-1.53157	-1.85836	-1.20278	-2.12505	-2.57271	-2.99904	-0.953541	-3.79801	-1.35796	-1.4219	-1.41891	-2.15063	-0.817455	-1.37444	-3.3869	-4.05085	-1.5207	-1.2589	-2.66422	-0.983729	-3.16254	-3.76348	-2.36986	-2.87879	0.38874	-3.19924	-2.32723	-3.05927	-2.12137	-3.89137	-3.13941	-2.43303	-3.25863	-3.14011	-3.11699	-3.73315	-3.65162	-3.96409	-4.40132	-1.29619	-3.72783	-6.92949	-2.53266	-3.77417	-6.68931	-4.34756	-13.4899	-2.70029	-3.27998	0.805817	-5.13279	-1.14461
ENSG00000145506	Q969F2	NKD2	-4.4268	-2.03776	-10.8954	-3.0098	-3.78504	-10.8954	-2.20547	-10.8954	-2.25796	-4.08125	-10.8954	-3.01597	-10.8954	-10.8954	-10.8954	-10.8954	-10.8954	-4.72165	-10.8954	-10.8954	-10.8954	-10.8954	-10.8954	-10.8954	-10.8954	-2.03038	-3.33535	-3.92523	-10.8954	-10.8954	-10.8954	-4.02741	-10.8954	-2.81557	-10.8954	-10.8954	-10.8954	-10.8954	-10.8954	-1.43764	-10.8954	-10.8954	-2.80687	-1.77695	-10.8954	-3.95892	-3.84605	-10.8954	-1.77412	-10.8954	-10.8954	-3.31445	-10.8954	-10.8954	-10.8954	-2.93162	-4.1576	-1.97481	-4.10297	-1.56166	-10.8954	-1.61997	-10.8954	-3.79759	-2.77671	-10.8954	-10.8954	-1.77516	-2.14613	-2.37473	-3.03714	-10.8954	-10.8954	-10.8954	-10.8954	-2.88547	-2.16726	-10.8954	-10.8954	0.91943	-4.67388	-10.8954	-10.8954	-10.8954	-10.8954	-10.8954	-10.8954	-10.8954	-10.8954	-10.8954	-10.8954	-10.8954	-2.78136	-10.8954	-1.92151	-10.8954	-10.8954	-10.8954	-10.8954	-5.0819	-10.8954	-10.8954	-10.8954	-2.55669	0.922613	-10.8954	-1.63548
ENSG00000105374	Q16617	NKG7	6.36726	4.59375	6.54406	5.57545	6.64382	6.28596	5.53556	4.81257	5.58316	6.28298	5.84324	5.82747	6.33614	5.6036	6.16611	5.66519	6.35588	4.2148	5.58857	6.31602	6.05321	5.66849	6.67567	5.57175	7.61101	6.7645	5.48714	4.36834	5.27456	6.58304	7.25036	6.10145	6.70537	6.98206	8.32606	7.1578	6.83183	6.97115	6.45668	7.46011	6.33694	7.2973	6.79066	7.32335	6.9847	5.58557	6.84539	4.22818	7.45986	5.94859	4.53142	5.70445	6.87198	5.02471	6.34175	7.31749	5.78978	6.0286	5.08699	4.7301	6.54473	6.48223	6.39378	4.80614	6.80074	7.57047	5.88072	7.66957	6.57411	5.18357	7.32195	6.74067	6.2088	7.85668	6.4639	5.97608	6.20309	6.76544	7.16278	3.40728	7.13433	7.41576	5.94549	6.28184	4.45621	5.93302	4.37141	7.51354	5.55056	5.70828	3.68705	5.79396	4.25412	4.65267	4.94916	4.39755	4.46512	5.02302	4.27436	4.64712	5.59336	3.89382	5.96679	5.89308	3.91047	4.79718	5.96502
ENSG00000197885	Q9NYS0	NKIRAS1	-0.461995	-1.62846	-1.60928	-1.05982	-0.740151	-1.47172	-1.88928	-1.33389	0.226227	-1.55253	-0.219138	-0.966564	-1.19656	-1.03246	-1.50954	-1.82569	-1.39085	-1.68543	-0.146909	-1.01329	-1.63057	-0.328248	-1.03497	-0.362107	-0.584978	0.223009	-0.909007	-1.88015	-0.690875	-1.79659	0.00583985	-0.136811	-0.481535	-0.180922	-0.137572	-2.20494	0.617145	0.0620751	-0.0738988	0.363573	-1.59872	-0.309323	0.00830197	-0.560803	-0.00107116	-0.150195	0.123915	-2.18578	0.0437521	0.176821	-1.33751	-0.418853	-1.32744	-1.65834	-1.77808	-0.11688	-1.62949	0.562383	-1.7965	-2.31381	-0.372763	-0.304174	-0.664501	-0.904667	-0.141941	0.692321	-0.177212	0.347451	-0.679123	-0.253207	-1.72394	-1.02295	-0.848704	-1.61629	-1.4882	-1.28268	-1.85104	-1.04231	-1.31678	1.19226	-1.63707	-0.447559	-1.73132	0.434937	-1.88593	-0.102442	-3.49203	-0.709505	-2.48884	-1.42691	-1.26889	-1.08395	-3.63133	-2.55878	-0.606071	-0.81652	-1.61602	-1.35687	-3.6112	-2.37214	-1.43654	-4.95708	-0.460798	-4.40038	1.43244	-1.4866	-1.90309
ENSG00000168256	Q9NYR9	NKIRAS2	1.5514	1.59615	1.62733	1.71796	1.99798	1.76373	1.90916	0.899884	1.50473	1.29781	1.54911	1.42228	1.59416	1.80947	1.50879	1.92913	1.75723	1.80212	1.69562	1.55305	1.78667	1.9417	2.23238	1.94466	2.44794	2.39356	1.66323	0.870249	1.67217	1.89939	2.78424	1.88258	1.76798	2.0766	2.64646	1.07536	2.10629	2.55942	1.5231	2.7661	2.07656	2.29902	2.69925	2.29039	1.86974	2.31967	2.3947	1.56398	2.63284	2.7546	1.70848	2.11372	2.16941	1.31473	2.43015	2.59031	2.72001	2.04386	2.0128	1.75761	2.23145	2.15218	1.77754	1.70332	2.53687	2.24718	2.47956	3.38796	2.18793	2.42153	2.67395	2.29539	2.26565	1.7889	2.19599	2.61488	2.11976	2.78378	2.2492	1.93789	1.36997	3.04836	2.41063	2.21353	1.80644	2.22649	0.949903	1.81299	2.4122	1.74349	0.818742	1.98513	1.03814	1.20348	1.80949	1.81188	1.50908	1.55945	1.60766	0.910134	2.41189	0.972338	1.88035	1.9612	1.48886	1.39204	2.19554
ENSG00000179846	Q17RQ9	NKPD1	-5.00591	-2.13234	-2.11316	-2.59197	-4.36416	-1.95293	-2.78458	-5.08905	-11.4745	-3.08397	-11.4745	-2.27684	-2.82783	-3.66076	-3.40243	-1.91512	-4.85914	-3.72919	-2.77756	-3.32099	-3.16188	-3.54152	-4.50612	-3.57526	-11.4745	-2.6095	-1.46131	-3.92323	-2.58531	-4.4213	-1.55273	-3.61272	-2.20661	-2.8115	-3.96539	-2.51645	-2.8067	-2.90918	-4.6948	-11.4745	-2.90832	-2.78803	-3.38598	-11.4745	-1.77091	-2.96095	-0.850219	-11.4745	-11.4745	-11.4745	-3.64425	-1.44032	-3.22076	-4.28385	-11.4745	-2.92771	-11.4745	-0.819043	-3.68861	-11.4745	-11.4745	-1.71433	-3.77739	-2.79878	-1.55219	-11.4745	-11.4745	-11.4745	-3.30853	-2.6327	-11.4745	-4.49419	-11.4745	-4.72362	-11.4745	-3.05095	-4.7362	-4.34477	-11.4745	0.340313	-5.253	-1.63282	-2.30544	-11.4745	-3.6086	-11.4745	-3.22093	-11.4745	-11.4745	-3.32	-11.4745	-4.08858	-4.93506	-5.17746	-1.08738	-11.4745	-11.4745	-11.4745	-11.4745	-11.4745	-3.32961	-11.4745	-4.75937	-3.71855	0.995428	-11.4745	-2.62885
ENSG00000186416	O15226	NKRF	0.7567	0.865069	0.469333	1.38589	0.941348	0.958987	1.31838	0.209759	0.993736	1.62301	0.828934	0.0904934	0.798684	1.84861	0.841706	1.28897	0.590226	-0.169636	0.535037	1.00285	0.399671	1.39191	1.39612	1.22561	1.76357	1.07887	0.610734	-0.0871467	2.00988	1.37469	1.81897	1.21547	1.92718	1.56438	1.8055	1.19594	2.25031	1.83726	0.824824	1.54705	1.13296	1.12232	1.84439	0.917796	1.42127	1.22904	1.42524	-0.907457	2.05433	1.53307	-1.54277	0.877843	0.618078	0.51331	0.822165	1.04941	0.941191	0.871568	-0.19597	0.200743	1.30403	0.831133	0.322324	0.806745	1.30002	1.17657	1.14758	1.33456	0.600397	-0.602777	1.36661	1.38215	0.167781	1.15078	0.919776	0.180858	0.604752	1.07332	0.284197	0.572056	0.0822284	1.61499	0.177288	0.000276111	-0.770654	-0.0854053	-1.53288	1.52497	-0.375002	0.588888	-1.47415	0.737264	-1.14276	-0.445082	0.266168	0.601962	-1.65157	0.396032	-0.123131	-1.87821	1.14101	-1.37325	1.37768	0.239455	1.10167	-1.42912	0.137719
ENSG00000114857	P30414	NKTR	3.56423	3.43859	3.30603	3.9422	3.79187	3.86675	3.51514	2.88111	3.74582	3.81095	3.80018	3.30946	3.52522	4.26052	3.50636	3.298	3.29008	2.57183	3.61975	3.62813	3.837	4.15112	3.88627	3.9404	3.78987	4.00253	3.52661	2.24264	4.38068	3.48146	3.82951	3.54383	4.08516	4.00181	4.1938	3.10906	3.89776	4.45382	3.3751	3.91286	3.50027	3.89751	3.53568	3.10254	3.81389	3.36529	4.04007	2.12537	3.88599	3.33314	2.60653	3.37577	3.02067	2.6288	3.58975	3.67225	3.09023	3.06036	2.30642	2.46624	3.53166	3.21854	2.84019	2.77799	3.70879	3.27766	3.82883	3.60932	3.10514	2.7138	3.56383	2.74442	3.32796	3.0574	3.21678	2.84808	3.09854	3.20318	2.4027	2.39439	2.39913	3.57188	2.93978	3.13958	2.23561	2.20994	2.28301	3.92166	2.10056	3.22113	1.55635	3.39494	2.6979	3.0364	2.94628	3.28046	2.26546	3.03001	3.03147	0.746438	3.15547	1.67651	4.72941	3.31223	2.73554	1.9427	2.68029
ENSG00000229544	Q9UD57	NKX1-2	-11.117	-3.57664	-4.5499	-3.23141	-11.117	-11.117	-11.117	-3.15813	-11.117	-11.117	-2.28617	-11.117	-11.117	-4.29685	-4.6192	-11.117	-11.117	-11.117	-11.117	-4.53834	-11.117	-4.17812	-11.117	-11.117	-11.117	-3.2489	-1.9771	-4.14684	-11.117	-3.06923	-11.117	-11.117	-11.117	-11.117	-11.117	-11.117	-4.02707	-11.117	-11.117	-2.9781	-11.117	-11.117	-11.117	-11.117	-4.40134	-11.117	-11.117	-11.117	-11.117	-11.117	-4.28042	-11.117	-11.117	-11.117	-11.117	-11.117	-4.37921	-3.77543	-11.117	-2.58895	-11.117	-11.117	-11.117	-1.70572	-2.99832	-11.117	-11.117	-11.117	-11.117	-11.117	-11.117	-11.117	-11.117	-11.117	-11.117	-11.117	-11.117	-11.117	-11.117	-1.17558	-11.117	-2.85713	-11.117	-11.117	-3.83296	-11.117	-2.12835	-4.45754	-11.117	-11.117	-11.117	-11.117	-11.117	-11.117	-1.7288	-11.117	-11.117	-4.46795	-11.117	-11.117	-11.117	-11.117	-11.117	-2.7783	0.478681	-11.117	-1.53563
ENSG00000136352	P43699	NKX2-1	-3.5686	-3.48866	-4.46193	-3.72535	-3.91867	-11.029	-11.029	-4.64357	-3.38798	-11.029	-11.029	-2.56669	-11.029	-11.029	-3.53923	-11.029	-11.029	-11.029	-4.32169	-4.45037	-11.029	-4.09014	-4.06064	-11.029	-11.029	-11.029	-4.46136	-11.029	-11.029	-2.98126	-11.029	-11.029	-11.029	-11.029	-11.029	-11.029	-11.029	-11.029	-11.029	-11.029	-11.029	-3.33905	-2.9405	-11.029	-11.029	-11.029	-11.029	-2.78686	-11.029	-11.029	-11.029	-11.029	-4.35081	-11.029	-11.029	-4.05949	-11.029	-11.029	-11.029	-4.4893	-3.2331	-3.07205	-11.029	-0.940468	-2.91035	-1.80395	-11.029	-11.029	-2.86305	-11.029	-11.029	-4.04871	-3.87562	-11.029	-11.029	-11.029	-11.029	-11.029	-11.029	0.133947	-3.81721	-11.029	-11.029	-11.029	-11.029	-11.029	-11.029	-11.029	-11.029	-11.029	-11.029	-11.029	-11.029	-4.73198	-3.63438	-11.029	-11.029	-11.029	-11.029	-11.029	-11.029	-11.029	-11.029	-11.029	1.9814	-3.66752	-1.76911
ENSG00000125820	O95096	NKX2-2	-3.96311	-10.4317	-10.4317	-10.4317	-10.4317	-10.4317	-10.4317	-4.04625	-10.4317	-10.4317	-10.4317	-10.4317	-10.4317	-2.61795	-10.4317	-10.4317	-10.4317	-10.4317	-10.4317	-10.4317	-10.4317	-10.4317	-10.4317	-10.4317	-10.4317	-10.4317	-10.4317	-10.4317	-10.4317	-10.4317	-10.4317	-10.4317	-10.4317	-3.34656	-10.4317	-10.4317	-10.4317	-10.4317	-10.4317	-10.4317	-10.4317	-10.4317	-2.34318	-10.4317	-10.4317	-10.4317	-10.4317	-10.4317	-10.4317	-10.4317	-10.4317	-10.4317	-10.4317	-10.4317	-10.4317	-3.46217	-10.4317	-2.09459	-3.63928	-3.89198	-10.4317	-10.4317	-10.4317	-2.33918	-10.4317	-10.4317	-10.4317	-3.30371	-10.4317	-10.4317	-10.4317	-10.4317	-10.4317	-10.4317	-10.4317	-10.4317	-10.4317	-3.30197	-10.4317	0.246095	-3.21989	-10.4317	-3.57458	-10.4317	-10.4317	-3.52963	-10.4317	-10.4317	-10.4317	-3.85207	-10.4317	-10.4317	-10.4317	-10.4317	-1.45782	-10.4317	-10.4317	-10.4317	-10.4317	-10.4317	-10.4317	-10.4317	-10.4317	-3.66908	-0.420054	-4.06145	-10.4317
ENSG00000119919	Q8TAU0	NKX2-3	-10.4351	-3.88706	-3.86805	-4.12237	-10.4351	-10.4351	-10.4351	-10.4351	-3.78689	-10.4351	-10.4351	-10.4351	-10.4351	-10.4351	-10.4351	-10.4351	-10.4351	-10.4351	-10.4351	-10.4351	-10.4351	-3.49627	-10.4351	-2.5359	-10.4351	-1.98415	-10.4351	-2.88387	-10.4351	-1.06873	-10.4351	-10.4351	-10.4351	-10.4351	-10.4351	-10.4351	-10.4351	-10.4351	-10.4351	-0.714704	-10.4351	-2.16254	-10.4351	-10.4351	-10.4351	-10.4351	-3.3858	-3.76845	-10.4351	-3.47655	-10.4351	-10.4351	-10.4351	-10.4351	-10.4351	-3.46561	-10.4351	-1.51456	-2.64925	-10.4351	-10.4351	-3.47237	-4.30915	-10.4351	-0.99766	-10.4351	-10.4351	-3.30715	-10.4351	-10.4351	-10.4351	-10.4351	-3.28174	-3.68426	-10.4351	-10.4351	-10.4351	-2.31057	-10.4351	0.727826	-10.4351	-10.4351	-10.4351	-10.4351	-10.4351	-3.53307	-3.75711	-10.4351	-10.4351	-10.4351	-10.4351	-4.04062	-3.8957	-4.1381	-2.04479	-10.4351	-3.87473	-10.4351	-10.4351	-4.62166	-10.4351	-10.4351	-10.4351	-10.4351	1.38286	-4.06489	-1.17524
ENSG00000125816	Q9H2Z4	NKX2-4	-1.48911	-10.529	-3.96193	-10.529	-10.529	-10.529	-10.529	-4.14357	-2.88798	-10.529	-3.27684	-2.64961	-10.529	-2.71528	-2.04326	-10.529	-3.91367	-3.36531	-10.529	-3.95037	-10.529	-2.59604	-10.529	-10.529	-10.529	-10.529	-3.96137	-4.54741	-10.529	-3.47582	-10.529	-10.529	-10.529	-10.529	-10.529	-10.529	-10.529	-10.529	-10.529	-10.529	-10.529	-3.83208	-1.85731	-10.529	-10.529	-10.529	-10.529	-3.86233	-10.529	-2.57625	-10.529	-10.529	-10.529	-4.32853	-10.529	-1.98223	-10.529	-2.19192	-10.529	-10.529	-3.72662	-3.56626	-4.40304	-3.43123	-3.40517	-10.529	-2.12465	-10.529	-10.529	-10.529	-10.529	-0.973305	-3.37562	-10.529	-10.529	-10.529	-10.529	-10.529	-10.529	0.148768	-4.30752	-10.529	-10.529	-10.529	-10.529	-2.633	-10.529	-10.529	-10.529	-2.95696	-10.529	-10.529	-3.98958	-10.529	-0.81933	-10.529	-10.529	-10.529	-10.529	-10.529	-10.529	-2.75124	-10.529	-10.529	0.48192	-4.15878	-0.68494
ENSG00000183072	P52952	NKX2-5	-3.96448	-10.4331	-10.4331	-1.32859	-3.32273	-10.4331	-10.4331	-10.4331	-10.4331	-10.4331	-3.1809	-10.4331	-10.4331	-10.4331	-10.4331	-10.4331	-10.4331	-10.4331	-3.72574	-2.86199	-3.69637	-3.4942	-1.15201	-10.4331	-10.4331	-2.56498	-10.4331	-10.4331	-10.4331	-10.4331	-1.18849	-10.4331	-10.4331	-3.34794	-10.4331	-10.4331	-10.4331	-10.4331	-10.4331	-1.71093	-10.4331	-3.73613	-10.4331	-10.4331	-1.72775	-10.4331	-10.4331	-10.4331	-10.4331	-10.4331	-10.4331	-10.4331	-10.4331	-10.4331	-10.4331	-3.46355	-10.4331	-2.09597	-3.64066	-10.4331	-10.4331	-10.4331	-10.4331	-3.33528	-10.4331	-10.4331	-10.4331	-3.30509	-10.4331	-10.4331	-10.4331	-10.4331	-3.27967	-10.4331	-10.4331	-10.4331	-10.4331	-10.4331	-10.4331	-2.07369	-10.4331	-10.4331	-3.57596	-2.91518	-10.4331	-10.4331	-10.4331	-10.4331	-10.4331	-10.4331	-10.4331	-10.4331	-10.4331	-10.4331	-0.723381	-10.4331	-10.4331	-10.4331	-10.4331	-10.4331	-10.4331	-10.4331	-10.4331	-10.4331	0.899656	-4.06283	-10.4331
ENSG00000180053	A6NCS4	NKX2-6	-9.22438	-2.67631	-9.22438	-9.22438	-9.22438	-9.22438	-9.22438	-9.22438	-9.22438	-9.22438	-9.22438	-9.22438	-9.22438	-9.22438	-9.22438	-9.22438	-9.22438	-2.06069	-9.22438	-9.22438	-2.48769	-9.22438	-9.22438	-9.22438	-9.22438	-9.22438	-9.22438	-9.22438	-9.22438	-9.22438	-0.30114	-9.22438	-9.22438	-9.22438	-9.22438	-9.22438	-9.22438	-9.22438	0.129279	-9.22438	-9.22438	-9.22438	-2.13059	-9.22438	-9.22438	-9.22438	-9.22438	-9.22438	-9.22438	-9.22438	-9.22438	-9.22438	-9.22438	-9.22438	-9.22438	-9.22438	-9.22438	-0.303818	-0.441774	-9.22438	-9.22438	-2.26163	-9.22438	-2.1266	-9.22438	-9.22438	-9.22438	-9.22438	-9.22438	-9.22438	-9.22438	-9.22438	-9.22438	-9.22438	-9.22438	-9.22438	-9.22438	-9.22438	-9.22438	1.45339	-9.22438	-9.22438	-9.22438	-9.22438	-9.22438	-9.22438	-9.22438	-9.22438	-9.22438	-9.22438	-9.22438	-9.22438	-9.22438	-9.22438	-1.82976	-9.22438	-9.22438	-9.22438	-9.22438	-9.22438	-9.22438	-9.22438	-9.22438	-9.22438	-9.22438	-9.22438	-0.962139
ENSG00000136327	O15522	NKX2-8	-9.70137	-3.1533	-9.70137	-3.38861	-9.70137	-3.16614	-3.00102	-9.70137	-9.70137	-9.70137	-9.70137	-9.70137	-9.70137	-2.88124	-2.2116	-9.70137	-9.70137	-9.70137	-9.70137	-9.70137	-9.70137	-2.76251	-9.70137	-9.70137	-9.70137	-9.70137	-9.70137	-3.71977	-9.70137	-0.656353	-9.70137	-2.83341	-9.70137	-9.70137	-9.70137	-9.70137	-9.70137	-9.70137	-9.70137	-9.70137	-1.71826	-9.70137	-9.70137	-9.70137	-9.70137	-9.70137	-9.70137	-9.70137	-0.580114	-9.70137	-9.70137	-9.70137	-9.70137	-9.70137	-9.70137	-9.70137	-1.97038	-0.780804	-9.70137	-3.16166	-9.70137	-9.70137	-2.58576	-0.290108	-9.70137	-9.70137	-9.70137	-9.70137	-9.70137	-9.70137	-9.70137	-9.70137	-9.70137	-9.70137	-9.70137	-9.70137	-9.70137	-9.70137	-3.16305	0.654702	-9.70137	-9.70137	-9.70137	-9.70137	-9.70137	-9.70137	-9.70137	-9.70137	-9.70137	-9.70137	-9.70137	-9.70137	-3.16194	-3.40434	-1.31103	-9.70137	-9.70137	-9.70137	-9.70137	-9.70137	-9.70137	-9.70137	-9.70137	-9.70137	2.30921	-2.33988	-0.120019
ENSG00000167034	Q99801	NKX3-1	-1.45258	-1.3723	0.645599	2.5127	-2.38822	-2.23187	-2.0654	-4.69109	2.27164	2.33956	2.02429	-2.61421	-1.62407	1.51237	-3.00447	0.13361	0.0482296	-1.59898	1.68321	-1.70354	-1.54412	-1.34043	-3.11394	1.46074	-1.49758	3.44363	2.10533	-1.1165	-2.60138	-0.226113	0.97336	0.0276062	2.33209	1.16815	-2.5714	-2.43969	-2.99193	-1.77579	-0.849403	-1.13396	-0.0110049	-2.80394	0.0947526	-0.959408	1.60282	0.170616	-1.22922	-3.41697	-2.95269	-0.669109	-2.66345	-0.502223	-1.41072	-2.08561	-0.108106	-0.947361	-1.35064	1.01131	-1.29556	-1.22892	1.97983	0.919356	-1.26931	-1.18045	-0.640106	1.31631	-1.09005	-0.150813	-0.329805	0.964081	-0.638531	-1.10627	-0.762254	0.0538408	-0.942796	-0.848638	-1.18038	-0.78608	-4.53822	1.5266	1.41115	0.879404	2.07201	-11.0765	-2.47615	0.621198	-1.82534	0.269556	1.10535	-4.49692	-11.0765	-2.11142	-4.5371	-1.98796	-0.51962	-4.30289	-4.51614	0.313469	-4.51708	-11.0765	-0.52076	-11.0765	-3.3683	-0.866628	0.741453	-3.13301	-1.81664
ENSG00000109705	P78367	NKX3-2	-4.38417	-10.8527	-10.8527	-2.23265	-10.8527	-4.31751	-10.8527	-10.8527	-10.8527	-10.8527	-10.8527	-1.65509	-10.8527	-10.8527	-10.8527	-10.8527	-2.24848	-10.8527	-4.14542	-10.8527	-10.8527	-2.91977	-10.8527	-10.8527	-10.8527	-10.8527	-1.49084	-10.8527	-10.8527	-10.8527	-10.8527	-10.8527	-10.8527	-10.8527	-10.8527	-10.8527	-10.8527	-10.8527	-10.8527	-3.70876	-10.8527	-4.15581	-3.75895	-10.8527	-10.8527	-1.92515	-10.8527	-10.8527	-10.8527	-10.8527	-10.8527	-10.8527	-10.8527	-10.8527	-10.8527	-2.88899	-10.8527	-1.51788	-3.06686	-4.31304	-10.8527	-3.88999	-3.73713	-10.8527	-10.8527	-10.8527	-10.8527	-10.8527	-2.68679	-10.8527	-10.8527	-10.8527	-10.8527	-10.8527	-10.8527	-10.8527	-10.8527	-1.40937	-10.8527	0.502777	-2.06249	-10.8527	-10.8527	-10.8527	-10.8527	-10.8527	-10.8527	-10.8527	-10.8527	-10.8527	-10.8527	-10.8527	-10.8527	-10.8527	-0.465636	-10.8527	-10.8527	-10.8527	-10.8527	-10.8527	-10.8527	-10.8527	-10.8527	-10.8527	1.4797	-4.48251	-10.8527
ENSG00000163623	P78426	NKX6-1	-10.9925	-4.44447	-10.9925	-10.9925	-10.9925	-1.88536	-10.9925	-3.03369	-3.35151	-4.17841	-10.9925	-2.53022	-10.9925	-10.9925	-3.50277	-10.9925	-10.9925	-4.81882	-10.9925	-4.4139	-4.25584	-10.9925	-10.9925	-10.9925	-10.9925	-10.9925	-4.42489	-4.0224	-10.9925	-10.9925	-10.9925	-10.9925	-4.29797	-1.91541	-10.9925	-10.9925	-10.9925	-10.9925	-4.21285	-2.27041	-10.9925	-10.9925	-1.58529	-10.9925	-10.9925	-10.9925	-10.9925	-10.9925	-10.9925	-10.9925	-10.9925	-10.9925	-10.9925	-10.9925	-1.60764	-4.02302	-10.9925	-2.07197	-10.9925	-10.9925	-10.9925	-4.02979	-4.86656	-1.58128	-10.9925	-10.9925	-10.9925	-10.9925	-3.82157	-10.9925	-3.13431	-3.01797	-3.83915	-10.9925	-10.9925	-10.9925	-10.9925	-10.9925	-10.9925	0.362981	-2.46467	-3.72799	-2.1448	-10.9925	-10.9925	-3.09653	-10.9925	-10.9925	-10.9925	-3.42049	-10.9925	-10.9925	-10.9925	-10.9925	-1.60435	-10.9925	-10.9925	-10.9925	-10.9925	-10.9925	-10.9925	-10.9925	-10.9925	-10.9925	1.01804	-10.9925	-2.1469
ENSG00000148826	Q9C056	NKX6-2	-10.7863	-3.246	-10.7863	-4.47358	-10.7863	-10.7863	-10.7863	-10.7863	-10.7863	-2.97864	-3.53417	-3.90083	-3.13609	-10.7863	-4.28856	-10.7863	-2.18207	-10.7863	-4.07902	-10.7863	-4.04964	-3.84748	-10.7863	-10.7863	-10.7863	-10.7863	-10.7863	-3.23508	-10.7863	-10.7863	-10.7863	-10.7863	-10.7863	-10.7863	-10.7863	-10.7863	-10.7863	-10.7863	-4.00666	-10.7863	-10.7863	-4.08941	-10.7863	-10.7863	-10.7863	-3.84989	-10.7863	-10.7863	-10.7863	-10.7863	-10.7863	-10.7863	-10.7863	-4.58586	-2.98209	-10.7863	-10.7863	-3.4448	-3.99394	-10.7863	-10.7863	-2.82938	-10.7863	-10.7863	-3.6625	-3.8736	-10.7863	-10.7863	-10.7863	-10.7863	-10.7863	-10.7863	-3.63295	-10.7863	-10.7863	-10.7863	-10.7863	-10.7863	-10.7863	-0.84494	-4.56485	-10.7863	-10.7863	-10.7863	-10.7863	-2.89033	-4.10832	-10.7863	-4.42007	-10.7863	-10.7863	-10.7863	-10.7863	-4.48931	-1.81248	-10.7863	-10.7863	-4.13732	-10.7863	-10.7863	-10.7863	-10.7863	-10.7863	-10.7863	-1.77331	-4.41611	-1.20499
ENSG00000165066	A6NJ46	NKX6-3	-2.59439	-3.09669	-4.06996	-4.32427	-3.5267	-4.1018	-3.93668	-4.25159	-10.637	-10.637	-10.637	-10.637	-3.97962	-2.8233	-4.13925	-10.637	-10.637	-10.637	-10.637	-10.637	-10.637	-10.637	-3.66866	-10.637	-3.05243	-10.637	-3.07701	-10.637	-10.637	-10.637	-10.637	-10.637	-10.637	-1.97405	-10.637	-10.637	-10.637	-1.33628	-10.637	-3.49304	-10.637	-3.9401	-3.54323	-3.83019	-10.637	-10.637	-10.637	-10.637	-10.637	-2.10125	-10.637	-10.637	-10.637	-4.43655	-10.637	-10.637	-10.637	-1.71646	-10.637	-10.637	-10.637	-10.637	-10.637	-10.637	-10.637	-3.72429	-10.637	-10.637	-10.637	-10.637	-10.637	-1.66533	-10.637	-10.637	-10.637	-4.20094	-10.637	-3.50732	-10.637	0.040748	-10.637	-10.637	-10.637	-10.637	-10.637	-10.637	-10.637	-10.637	-10.637	-10.637	-10.637	-4.24252	-2.52302	-10.637	-3.2424	-3.86339	-4.07663	-10.637	-10.637	-10.637	-10.637	-10.637	-10.637	-2.29835	0.958629	-4.2668	-2.37479
ENSG00000073536	Q9NVX2	NLE1	0.493965	-0.154193	-0.942018	0.707066	0.0386354	0.195303	0.227806	-1.35993	0.209954	0.233021	0.380682	-0.419136	0.112329	1.36601	-0.289887	0.219354	-0.822915	-0.708046	-0.0351722	0.173589	0.264496	0.3588	0.462525	0.398914	1.54206	-6.47508e-06	0.690305	-1.94947	0.355351	0.180338	0.31355	-0.153139	0.221971	0.843148	1.2084	-0.0953942	1.52971	0.1146	-0.525862	0.902432	0.833547	-0.00385483	1.33295	-1.43655	0.207631	-1.56875	0.0296457	-1.35571	0.0574396	0.130801	-0.991815	-0.155223	0.133309	0.318754	0.625403	0.633575	-0.568153	0.560793	-0.86651	-1.20399	0.432639	0.135011	-0.852623	-0.143877	0.820751	-0.667213	0.128289	0.549329	0.0996914	-0.906718	0.428119	-0.262227	-0.149268	-0.554932	0.214423	-1.07439	-1.18399	-0.237216	-0.538317	0.786635	-0.806412	0.246332	-1.27048	-0.846351	-2.53944	-1.11833	-3.56294	0.610222	-1.76602	-0.929353	-3.79284	-0.394316	-0.53719	-0.836778	-0.342495	-0.470585	-1.18309	-0.274543	-1.57079	-4.43527	-0.868632	-2.16904	-0.307325	-0.607199	1.8377	-1.4627	-0.973208
ENSG00000169760	C9J4D3	NLGN1	-5.24951	-5.16958	-5.15048	-4.41084	-5.59959	-5.18249	-5.01653	-12.7099	-6.06168	-4.90222	-12.7099	-12.7099	-12.7099	-5.88979	-4.63787	-12.7099	-12.7099	-12.7099	-5.00952	-12.7099	-4.98001	-12.7099	-12.7099	-12.7099	-12.7099	-3.84493	-12.7099	-4.16251	-12.7099	-5.65674	-12.7099	-12.7099	-6.01536	-4.04694	-12.7099	-12.7099	-4.04213	-12.7099	-3.94012	-4.57105	-12.7099	-4.43733	-12.7099	-4.32674	-12.7099	-12.7099	-12.7099	-6.04325	-5.58092	-5.75135	-12.7099	-12.7099	-12.7099	-12.7099	-4.90567	-5.74041	-3.98233	-3.05358	-4.92404	-6.17022	-5.90754	-5.74717	-4.59953	-3.29866	-12.7099	-3.80619	-4.8884	-12.7099	-3.54648	-12.7099	-12.7099	-4.1523	-12.7099	-12.7099	-12.7099	-12.7099	-5.97164	-12.7099	-12.7099	-0.106795	-6.48843	-4.45008	-12.7099	-4.19598	-12.7099	-5.80787	-12.7099	-12.7099	-12.7099	-12.7099	-12.7099	-12.7099	-12.7099	-4.84022	-1.51592	-5.93629	-4.57479	-5.06811	-12.7099	-12.7099	-4.56504	-12.7099	-12.7099	-12.7099	0.759865	-4.03178	-2.28141
ENSG00000169992	Q8NFZ4	NLGN2	-0.631597	-1.72046	-0.964812	-0.152037	-0.0951591	-1.07094	-0.692814	-1.38272	-0.88285	-0.715466	-1.13632	-2.15692	-0.94755	0.360642	-2.54791	-0.333803	-1.06798	-2.09904	-0.752858	-1.81501	-0.592028	-0.104456	-0.974824	-0.945353	-3.25846	-0.806783	-0.242074	-1.35613	-0.25225	-2.79427	-0.459047	-3.39462	-0.765732	-0.06398	-2.5285	-2.20426	-0.511521	-0.277321	-1.9014	-0.535043	-1.86047	-0.632161	-0.947977	-2.72087	-2.81274	-2.32772	-0.100034	-3.1833	-3.71544	-3.88652	-11.8393	-1.09516	-2.17347	-2.07194	-4.03504	-1.18	-2.52787	0.0786692	-2.47281	-2.14351	-2.04825	-2.07913	-2.4101	-0.107795	-3.1374	-1.7673	-1.02335	-1.13584	-1.6771	-3.31865	-3.98106	-4.85899	-1.52501	-2.10019	-1.3579	-3.82938	-3.52508	-2.39591	-1.3156	-1.48322	-1.54865	-3.57944	-3.98842	-3.00421	-2.10344	-2.36236	-2.85066	-1.87083	-1.58254	-3.27103	-4.39782	-1.06889	-1.50698	-2.75072	-0.752156	-1.90749	-2.96924	-0.882058	-1.97174	-6.02582	-1.28352	-11.8393	-1.23016	-1.50395	-0.021303	-4.4778	-1.58057
ENSG00000196338	Q9NZ94	NLGN3	-0.523667	0.996773	0.312539	0.598319	0.53862	-0.600614	0.744034	0.523054	0.788699	1.36323	0.397686	-0.909714	0.18146	1.21994	0.0674775	-0.711077	0.276435	0.339655	0.412359	0.404366	0.308779	1.25876	0.446219	0.733995	0.378442	0.400232	0.353744	-0.455431	1.37536	1.3174	1.55149	0.808832	0.559904	-0.834102	0.261932	-0.647436	0.0327768	1.44066	0.152909	0.0872284	-0.143042	1.22112	0.75895	0.379549	0.191346	1.01537	1.6238	0.838338	1.60786	1.0045	1.09903	-0.0401515	0.543375	0.0976799	0.677087	0.113061	0.677493	0.821949	1.73246	-0.259231	-0.491328	0.791947	-0.0537762	0.718581	1.13706	1.6194	0.905894	0.836428	1.46459	1.60736	0.183955	0.729474	0.944466	-0.0460252	0.111917	0.933301	-1.05816	0.879992	0.51168	1.15618	0.357053	0.793376	0.797887	0.311394	-0.845326	1.07583	0.382777	-0.0228751	1.22787	0.655266	-2.34808	0.294143	-1.38427	0.524688	0.717838	0.0358171	-1.23768	-1.03283	-0.0169791	-3.25424	0.471646	-1.1815	1.44108	0.509957	1.96334	0.028653	0.795779
ENSG00000146938	Q8N0W4	NLGN4X	-12.2623	-12.2623	-12.2623	-12.2623	-12.2623	-5.72706	-12.2623	-12.2623	-4.62127	-5.44817	-3.43149	-5.37678	-4.02948	-5.44217	-12.2623	-4.50551	-12.2623	-6.08857	-5.55498	-12.2623	-5.5256	-12.2623	-12.2623	-12.2623	-12.2623	-12.2623	-5.69465	-6.28069	-12.2623	-12.2623	-3.01772	-12.2623	-12.2623	-5.17718	-12.2623	-12.2623	-12.2623	-12.2623	-12.2623	-12.2623	-12.2623	-12.2623	-5.1685	-12.2623	-2.97318	-12.2623	-12.2623	-5.59562	-12.2623	-4.30953	-12.2623	-12.2623	-12.2623	-12.2623	-12.2623	-12.2623	-3.94861	-1.92856	-12.2623	-12.2623	-3.88359	-12.2623	-12.2623	-1.71469	-12.2623	-4.35555	-5.43441	-12.2623	-5.09133	-12.2623	-3.40718	-12.2623	-12.2623	-12.2623	-12.2623	-12.2623	-12.2623	-12.2623	-5.72398	0.340832	-6.0408	-12.2623	-12.2623	-5.73656	-12.2623	-12.2623	-12.2623	-12.2623	-12.2623	-5.68268	-12.2623	-12.2623	-3.73455	-12.2623	-1.29059	-12.2623	-12.2623	-5.61327	-12.2623	-6.44883	-12.2623	-12.2623	-5.54718	-12.2623	1.3919	-5.89206	-3.41666
ENSG00000165246	Q8NFZ3	NLGN4Y	-3.94717	-12.4035	-3.5267	-3.29901	-12.4035	-2.88192	-12.4035	-12.4035	-12.4035	-12.4035	-5.15131	-2.52868	-3.17306	-12.4035	-4.91371	-12.4035	-3.79921	-6.22976	-2.90069	-5.82484	-3.67697	-12.4035	-12.4035	-12.4035	-12.4035	-3.21718	-5.83584	-12.4035	-12.4035	-12.4035	-3.48024	-12.4035	-12.4035	-4.32368	-3.89835	-12.4035	-12.4035	-12.4035	-12.4035	-4.2646	-12.4035	-3.71702	-12.4035	-3.28506	-2.53017	-12.4035	-4.35961	-4.74392	-1.47672	-3.45363	-12.4035	-12.4035	-12.4035	-12.4035	-12.4035	-5.43396	-12.4035	-4.06639	-12.4035	-12.4035	-3.02694	-2.86543	-5.28787	-12.4035	-3.70159	-12.4035	-3.26386	-3.69744	-12.4035	-12.4035	-4.54525	-5.42318	-3.6719	-4.0766	-3.72693	-4.97574	-12.4035	-3.69569	-5.86517	-3.04631	-12.4035	-12.4035	-12.4035	-4.30326	-12.4035	-12.4035	-4.73252	-1.2983	-4.05038	-4.24899	-5.95374	-3.70083	-12.4035	-4.12028	-3.42962	-12.4035	-12.4035	-5.75446	-5.84403	-12.4035	-4.84101	-12.4035	-4.11259	-2.19358	-1.80735	-3.72534	-3.14359
ENSG00000087095	Q9UBE8	NLK	2.03096	1.78499	1.7007	2.14657	2.22469	1.93946	2.22931	1.18315	1.85251	1.90165	2.63254	1.71803	1.90652	2.41235	1.71178	1.83813	1.55855	1.01309	1.84236	1.66389	1.78605	2.35674	1.95502	2.10048	2.37693	1.96229	2.38228	1.03421	2.27602	1.64739	2.04512	1.90578	2.25932	2.38128	2.46587	1.63146	2.71866	2.51031	1.99653	2.25859	2.26269	2.36418	2.70551	2.09001	2.1217	1.79853	2.45822	1.2919	2.42549	2.63636	1.30191	1.89087	2.32032	1.87021	2.17755	2.39742	2.03104	2.52841	1.60931	1.03965	2.06383	2.37098	1.42272	1.90222	2.45199	2.5316	2.73861	2.71394	2.28576	2.39058	2.2113	2.27566	1.92785	1.53734	2.13186	1.84905	1.64127	2.20738	2.47381	1.58504	1.45448	2.84267	2.55034	1.97843	1.2463	2.07417	1.40174	2.30137	1.95375	1.87131	0.792595	2.18471	0.776376	1.7754	1.449	2.41667	1.52999	1.74727	1.60703	0.812165	1.94472	1.18452	2.94253	2.1492	2.28464	1.07467	2.15999
ENSG00000123213	Q9BYT8	NLN	-0.279497	-1.4283	-0.90969	-0.796632	-1.47106	-0.807599	-0.250109	-1.45077	-1.32713	-1.76954	-1.3283	-1.13834	-0.966501	-0.552366	-1.1673	-1.11467	-0.603829	-1.14179	-0.481812	-1.04607	-0.886468	-0.682568	-0.134456	-0.755957	-1.07199	-0.747716	-0.80726	-1.46794	-0.803635	-0.133038	-0.198459	-0.208722	0.165132	-0.352367	-0.925543	-0.662309	0.368561	0.0642132	-0.352208	-0.293084	-0.415474	-0.612574	-0.00807842	0.513799	0.092095	-0.402652	0.389074	-2.35861	-1.11534	-1.4125	-2.08777	-0.722142	-0.248232	-0.805426	-0.320926	0.646484	-0.212335	-0.78599	-1.71748	-1.0854	-0.248394	-1.00987	-1.32141	-0.873836	0.248425	-2.74741	0.0620186	0.229134	-0.903211	-2.05393	-0.352433	-1.09526	-0.72165	-0.759718	-1.0585	-0.566875	0.331735	-0.792784	-1.77244	0.393706	-1.29495	-0.0721995	-0.61693	-0.501767	-2.63653	-2.12123	-2.2477	-0.747702	-1.7696	-1.79482	-2.7999	-0.213088	-2.59391	-1.01687	-0.732595	-0.88871	-0.659341	-0.899045	-1.02699	-3.44468	0.144989	-5.04162	-0.210955	-0.515268	0.99829	-1.46616	-0.654653
ENSG00000167984	Q7RTR2	NLRC3	3.94046	3.4105	3.94768	3.90254	4.13148	4.15482	4.01935	2.92551	4.00564	4.08779	3.71218	3.52023	4.0528	4.62567	3.82089	3.76372	3.28055	2.87225	3.75796	3.9494	3.97273	4.14556	4.19095	4.06602	4.72652	4.15911	4.02939	2.64836	4.11806	3.74172	3.97222	3.69015	4.40553	4.72475	4.59535	3.79908	4.5694	4.6516	3.51345	4.54152	3.58715	4.37754	3.85179	3.4804	4.0348	2.63691	4.07002	0.673951	4.24675	3.34681	1.22387	3.41965	3.23208	3.27494	3.40411	4.03739	3.05923	4.18759	2.52942	2.28043	3.40941	3.9955	2.95727	3.20331	3.93627	3.66624	3.51779	3.73762	3.39286	1.84348	2.4376	3.45337	3.20022	4.06412	3.41373	2.38292	2.93422	3.06675	3.56454	1.60468	3.63133	3.7434	2.7025	2.30298	1.89479	2.29776	1.41402	4.44105	1.88468	3.41943	1.53476	2.83922	2.37596	2.23138	2.52607	2.22995	0.812311	2.741	1.97538	-1.85974	2.24135	0.586291	3.27289	3.59844	2.07229	1.36381	3.08627
ENSG00000091106	Q9NPP4	NLRC4	2.18214	2.43758	1.98576	1.85164	2.44544	2.20223	2.43941	1.29369	1.94872	2.10057	2.57298	2.68239	1.60869	2.52554	1.73325	1.86573	2.61467	2.29566	2.42337	1.5681	2.44135	2.54826	2.2244	2.19249	1.1603	1.33819	1.35058	0.963332	3.46916	3.26917	3.20375	2.58547	2.31429	1.91632	2.33218	2.20337	1.83234	2.42468	2.59749	2.52418	2.19608	2.51396	2.80141	3.34436	3.10689	3.36564	3.45792	2.6855	2.53824	3.38082	4.11129	2.24392	3.77061	1.39952	2.21738	3.52804	2.99173	1.99103	3.16972	2.94367	3.26552	2.86639	2.54622	1.92908	3.51118	3.06872	3.88081	3.67465	3.93093	3.32581	4.85645	2.92443	4.4619	2.63207	3.05604	3.40933	3.42519	3.35448	2.74963	2.65424	2.00016	3.66742	3.73921	3.61657	3.12723	3.46651	3.2209	3.29729	3.73167	2.68889	1.2751	3.78954	1.2066	3.25391	2.77644	3.51905	3.0889	2.48712	3.27976	3.05913	3.95252	2.54691	4.35041	2.61243	3.69278	2.6362	2.44266
ENSG00000140853	Q86WI3	NLRC5	4.95958	4.10974	4.67069	4.6319	4.69114	4.46687	4.84821	3.68919	4.54399	4.87192	4.69542	4.41208	4.32686	4.91774	4.39494	4.27917	4.79295	4.62581	4.41455	4.01208	4.54186	5.02502	4.41058	4.67628	4.84875	4.47179	4.74351	3.39162	5.35324	4.41008	5.12251	4.24183	5.04563	5.30163	4.87768	4.28773	4.5279	5.79967	4.08081	5.57615	4.51815	4.95289	5.39865	5.51842	4.24552	5.3784	5.13372	3.51296	5.73133	5.31909	3.53899	3.98639	4.31316	3.7273	4.61092	5.44383	5.33593	4.61596	5.61518	3.38933	4.10826	5.81673	4.17181	4.75334	5.08397	5.54036	5.26272	5.09029	5.38749	5.37997	4.54544	5.2803	5.28214	4.56335	5.03314	4.79259	4.6981	4.84219	4.93042	5.04404	4.24694	5.3498	3.9544	5.22594	3.53469	5.77858	4.82567	5.09681	4.91396	4.39674	2.81511	4.29795	3.68502	4.22365	3.484	4.44946	3.5306	3.72196	4.2314	1.4732	4.18218	3.06379	5.54269	4.51586	4.57885	2.90986	5.46345
ENSG00000091592	Q9C000	NLRP1	4.72214	4.96557	4.86521	5.37672	5.16195	4.91314	5.21428	4.47586	5.27101	5.13486	5.26769	5.13184	5.0454	5.65066	4.87786	4.91379	5.20359	4.52779	5.36578	4.70319	5.26745	5.83257	5.22107	5.24562	5.35386	5.07763	5.10743	4.09832	5.72758	5.52301	4.94596	5.30814	5.26552	5.34497	5.36491	4.4124	5.39983	5.29215	4.50045	4.99712	4.98215	5.77769	4.83022	4.70523	5.16586	5.1815	5.1148	5.04803	5.01907	5.31479	4.70219	4.71061	4.80314	4.2211	4.51689	5.312	4.70702	5.25047	4.81105	4.38299	5.04513	5.03208	4.63588	4.62829	4.87746	4.72146	4.95238	4.99072	4.86419	5.21955	4.91345	3.69125	4.97397	4.4689	4.43863	4.36863	4.83881	4.37739	4.61393	4.05067	4.77923	4.7112	5.24437	3.94704	3.62236	3.97603	4.12291	5.02507	5.08181	4.95851	2.22975	3.89087	3.39694	4.34784	4.18732	4.59421	3.18752	3.90736	4.04328	0.449293	4.35218	3.1489	5.20341	5.02935	4.70593	3.40496	4.72747
ENSG00000182261	Q86W26	NLRP10	-10.7065	-4.15843	-10.7065	-10.7065	-10.7065	-10.7065	-10.7065	-10.7065	-10.7065	-10.7065	-10.7065	-3.82099	-10.7065	-10.7065	-4.20873	-10.7065	-10.7065	-10.7065	-10.7065	-10.7065	-10.7065	-10.7065	-2.74391	-10.7065	-10.7065	-10.7065	-4.13886	-3.15524	-10.7065	-10.7065	-10.7065	-10.7065	-10.7065	-10.7065	-10.7065	-10.7065	-10.7065	-10.7065	-10.7065	-1.57019	-10.7065	-10.7065	-10.7065	-10.7065	-10.7065	-10.7065	-3.65718	-4.03983	-2.58266	-3.74793	-10.7065	-2.54314	-2.45277	-10.7065	-10.7065	-2.15972	-2.97552	-10.7065	-3.9141	-10.7065	-10.7065	-10.7065	-10.7065	-2.0308	-10.7065	-10.7065	-10.7065	-10.7065	-10.7065	-10.7065	-10.7065	-10.7065	-2.55819	-10.7065	-10.7065	-10.7065	-10.7065	-10.7065	-10.7065	0.234158	-3.49471	-1.44901	-10.7065	-10.7065	-10.7065	-2.8105	-10.7065	-10.7065	-10.7065	-10.7065	-10.7065	-10.7065	-10.7065	-10.7065	-0.319401	-10.7065	-10.7065	-10.7065	-10.7065	-10.7065	-10.7065	-10.7065	-10.7065	-10.7065	0.62621	-4.33627	-1.44661
ENSG00000179873	P59045	NLRP11	-5.00658	-3.93481	-11.4752	-4.1715	-11.4752	-11.4752	-11.4752	-4.09837	-11.4752	-11.4752	-4.22299	-1.27874	-4.81774	-4.65503	-4.97738	-11.4752	-4.85981	-4.31146	-11.4752	-11.4752	-4.73846	-11.4752	-11.4752	-2.57895	-2.89432	-1.44196	-3.33273	-3.92389	-11.4752	-3.42741	-3.54895	-11.4752	-3.78757	-2.39803	-11.4752	-11.4752	-11.4752	-4.48722	-3.11929	-3.33628	-11.4752	-11.4752	-4.38136	-11.4752	-11.4752	-11.4752	-11.4752	-3.23302	-11.4752	-11.4752	-11.4752	-4.88672	-11.4752	-11.4752	-11.4752	-2.19295	-4.73739	-4.13361	-4.68275	-11.4752	-11.4752	-11.4752	-11.4752	-2.79945	-2.3591	-11.4752	-4.64727	-4.34718	-11.4752	-11.4752	-11.4752	-3.50059	-11.4752	-11.4752	-4.78807	-11.4752	-11.4752	-11.4752	-11.4752	0.20218	-5.25366	-3.21531	-3.04141	-11.4752	-11.4752	-4.5731	-4.79714	-11.4752	-11.4752	-11.4752	-11.4752	-11.4752	-11.4752	-3.60545	-1.50273	-11.4752	-11.4752	-11.4752	-11.4752	-11.4752	-11.4752	-11.4752	-11.4752	-11.4752	1.85714	-11.4752	-1.89381
ENSG00000142405	P59046	NLRP12	3.82844	4.30251	4.18663	3.94695	4.64806	3.49922	4.15244	3.25414	4.15592	4.0958	4.20828	4.1983	3.65028	4.146	3.56552	3.68009	4.49215	3.87227	4.29698	3.8096	3.97502	4.57512	4.57607	4.94416	4.50704	4.03371	3.77218	3.0521	4.64392	5.41851	4.47785	4.93771	3.79325	3.68252	4.73272	3.30737	4.4921	4.7744	3.74959	4.34765	4.54428	4.63263	4.51397	3.95961	4.44945	5.53717	5.35379	4.75551	4.80138	5.56284	5.10576	3.81369	5.22394	3.05185	4.3079	4.48725	4.78509	4.81595	4.73078	4.57511	5.00773	4.41717	4.43568	4.45814	5.26375	5.45712	4.7433	5.22551	5.51312	5.60776	5.16602	4.77458	6.00203	4.1242	4.41035	5.51762	4.84845	5.25098	4.199	4.06736	4.06558	5.16695	6.06219	4.40159	3.52665	4.28981	4.10227	4.56057	5.83997	4.43553	2.65595	4.48036	2.91852	3.6914	3.44696	4.39524	3.7678	3.25164	4.46863	3.76022	4.62557	3.76007	5.31835	4.33	5.14183	3.98089	4.46252
ENSG00000173572	Q86W25	NLRP13	-3.16412	-3.08404	-11.2068	-4.894	-4.09643	-11.2068	-11.2068	-11.2068	-11.2068	-11.2068	-11.2068	-3.32736	-11.2068	-4.38663	-11.2068	-11.2068	-11.2068	-11.2068	-11.2068	-11.2068	-11.2068	-11.2068	-2.24706	-4.3015	-11.2068	-3.33868	-11.2068	-11.2068	-11.2068	-11.2068	-4.27463	-4.3388	-11.2068	-11.2068	-11.2068	-11.2068	-11.2068	-11.2068	-11.2068	-3.06788	-11.2068	-11.2068	-3.11825	-4.39992	-11.2068	-4.27031	-4.15743	-3.5472	-1.50141	-11.2068	-2.05841	-11.2068	-11.2068	-11.2068	-11.2068	-2.2459	-11.2068	-3.86522	-2.42415	-4.66705	-11.2068	-3.2498	-11.2068	-2.53105	-2.0907	-11.2068	-11.2068	-1.76513	-11.2068	-11.2068	-11.2068	-11.2068	-11.2068	-4.45589	-4.51967	-11.2068	-11.2068	-11.2068	-11.2068	0.608041	-3.99497	-1.36509	-11.2068	-11.2068	-11.2068	-11.2068	-3.5358	-11.2068	-11.2068	-11.2068	-11.2068	-11.2068	-11.2068	-3.91894	-1.23433	-11.2068	-11.2068	-11.2068	-11.2068	-11.2068	-11.2068	-11.2068	-11.2068	-11.2068	1.61102	-11.2068	-1.94687
ENSG00000158077	Q86W24	NLRP14	-11.226	-3.10325	-11.226	-3.92232	-4.11564	-11.226	-4.52563	-11.226	-4.57773	-11.226	-3.97381	-1.7657	-4.56856	-4.40584	-4.7282	-11.226	-4.61063	-3.48068	-11.226	-11.226	-11.226	-3.293	-11.226	-11.226	-3.64138	-1.36253	-2.0861	-11.226	-11.226	-4.17279	-11.226	-2.78131	-11.226	-2.56299	-11.226	-11.226	-11.226	-11.226	-4.44629	-11.226	-2.24572	-2.53951	-4.13218	-2.10755	-4.51033	-11.226	-4.17665	-2.98383	-3.10213	-11.226	-11.226	-11.226	-11.226	-11.226	-11.226	-3.26223	-2.91228	-1.08472	-2.12209	-3.69404	-11.226	-4.26322	-5.1	-2.55027	-2.52409	-3.31923	-2.08635	-4.098	-1.74111	-11.226	-3.36775	-11.226	-4.07259	-11.226	-11.226	-11.226	-4.48769	-11.226	-11.226	0.588827	-2.2138	-2.96613	-3.37511	-11.226	-11.226	-4.32392	-3.55502	-2.99112	-11.226	-11.226	-11.226	-11.226	-4.68655	-3.93815	-1.51629	-4.45234	-11.226	-1.13065	-3.67419	-3.11125	-4.6559	-11.226	-3.51774	-3.47003	1.48491	-4.85574	-1.96608
ENSG00000022556	Q9NX02	NLRP2	0.30999	-0.968315	-0.385432	-2.14414	0.598517	-0.505041	0.592247	-1.0125	0.100834	1.21921	-2.1959	-0.691875	0.0105859	0.736584	-0.051191	-0.104727	-1.83837	-2.28488	-3.00696	-0.937438	0.479587	-1.19039	0.423785	0.116297	-0.0553887	0.391618	0.919729	-1.48061	0.642585	-1.52242	-0.150277	1.05941	1.065	1.02678	-2.71434	-0.347082	-2.62179	1.30909	-1.35086	0.394289	-0.00299405	-0.387522	1.03552	0.126639	0.231608	-0.515042	0.29895	-2.78537	-1.09837	-0.685323	-2.39207	-1.45082	0.311614	-1.93618	0.0209234	1.37591	0.480668	-0.88451	-0.0755071	-1.41263	-0.591344	-0.825444	-1.06126	-3.93262	-0.663194	0.576264	-0.624496	-1.32168	0.627875	-5.49275	-0.218529	-2.2473	0.0253246	-0.479877	-0.181789	-1.90406	-0.492576	-0.73525	-0.414494	0.330118	-1.9149	0.930628	-0.180126	-0.656608	-1.42754	-0.611095	-3.77157	-3.05522	-0.283711	0.470311	-3.00424	-1.25472	-1.04115	-2.28545	0.11611	-2.67756	-4.47239	-4.38331	-2.30941	-12.0251	-1.66186	-1.31448	-0.465348	-0.953274	0.685759	-1.27928	-0.374822
ENSG00000215174	P0DMW2	NLRP2B	-11.0422	-11.0422	-4.47509	-4.7294	-11.0422	-11.0422	-4.34182	-4.65673	-11.0422	-11.0422	-3.79	-4.15665	-11.0422	-4.22203	-11.0422	-11.0422	-11.0422	-11.0422	-11.0422	-11.0422	-4.30547	-11.0422	-11.0422	-11.0422	-11.0422	-4.16792	-2.89973	-5.06056	-11.0422	-11.0422	-11.0422	-11.0422	-11.0422	-11.0422	-11.0422	-11.0422	-11.0422	-11.0422	-1.6885	-11.0422	-11.0422	-4.34524	-3.94837	-11.0422	-11.0422	-11.0422	-3.99284	-11.0422	-3.91316	-11.0422	-11.0422	-4.45373	-11.0422	-11.0422	-11.0422	-11.0422	-3.31117	-3.70062	-11.0422	-11.0422	-11.0422	-11.0422	-11.0422	-2.94966	-11.0422	-11.0422	-11.0422	-11.0422	-11.0422	-11.0422	-11.0422	-11.0422	-11.0422	-11.0422	-11.0422	-11.0422	-11.0422	-11.0422	-11.0422	0.313355	-11.0422	-11.0422	-11.0422	-11.0422	-11.0422	-11.0422	-11.0422	-11.0422	-11.0422	-11.0422	-11.0422	-11.0422	-11.0422	-11.0422	-2.65183	-11.0422	-11.0422	-11.0422	-11.0422	-11.0422	-11.0422	-11.0422	-11.0422	-11.0422	1.29027	-11.0422	-2.19652
ENSG00000162711	A0A2R8YEG7	NLRP3	2.41286	1.67075	2.39445	2.34307	2.35345	2.3291	2.7491	1.94117	2.20686	1.81388	2.54476	2.22229	2.21612	2.21292	2.15959	2.22081	2.59111	2.49102	2.73488	2.06566	2.48137	2.6766	2.93246	3.42611	2.51488	2.52124	1.84252	1.6728	2.94176	3.5235	3.43274	2.74657	2.39472	3.34029	2.32734	2.66029	2.81122	2.8833	2.62545	3.23805	2.82821	3.38356	3.17375	3.18272	3.05084	3.82744	3.47143	2.53548	3.25005	3.4594	1.16143	3.00096	3.17136	1.6933	2.01393	3.72484	3.20014	2.5232	2.06948	1.9842	2.9474	2.81009	2.41321	2.23864	3.23812	2.4235	3.27514	3.71997	3.55534	1.57244	3.11784	4.042	3.93579	2.79305	3.09514	3.42091	3.13028	3.30992	2.36538	2.66893	1.969	3.85263	2.69543	2.8532	2.50345	1.78102	1.85449	3.03392	2.4254	2.29642	0.308514	2.33035	-0.0925271	1.50736	1.2288	2.41975	1.40408	1.86334	2.58551	-0.184892	3.6488	0.855027	2.22412	2.47233	3.948	1.00285	2.43519
ENSG00000160505	Q96MN2	NLRP4	-11.3314	-1.79686	-11.3314	-2.71129	-11.3314	-11.3314	-11.3314	-4.94595	-11.3314	-11.3314	-4.07922	-4.44587	-11.3314	-11.3314	-11.3314	-11.3314	-3.72342	-11.3314	-4.62406	-11.3314	-11.3314	-11.3314	-11.3314	-11.3314	-11.3314	-11.3314	-3.18895	-11.3314	-4.43311	-3.28364	-11.3314	-4.46342	-11.3314	-1.93286	-11.3314	-11.3314	-11.3314	-11.3314	-11.3314	-2.19507	-11.3314	-11.3314	-2.65968	-11.3314	-11.3314	-11.3314	-11.3314	-3.67182	-2.6243	-11.3314	-4.49482	-11.3314	-11.3314	-3.55908	-3.52713	-1.56441	-11.3314	-1.99653	-4.53898	-11.3314	-11.3314	-11.3314	-11.3314	-2.65568	-2.21532	-3.42464	-11.3314	-11.3314	-3.16543	-11.3314	-4.46695	-2.77376	-11.3314	-11.3314	-11.3314	-4.89529	-11.3314	-11.3314	-11.3314	-1.97421	-11.3314	-2.07389	-3.48051	-11.3314	-11.3314	-11.3314	-11.3314	-11.3314	-11.3314	-3.75933	-11.3314	-11.3314	-11.3314	-11.3314	-0.48514	-11.3314	-11.3314	-11.3314	-11.3314	-11.3314	-11.3314	-4.13529	-11.3314	-2.57878	0.679196	-3.9699	-2.07149
ENSG00000171487	P59047	NLRP5	-11.3954	-1.69114	-11.3954	-11.3954	-11.3954	-11.3954	-4.69502	-5.00993	-11.3954	-11.3954	-11.3954	-2.51904	-3.74512	-11.3954	-3.9056	-11.3954	-4.78003	-5.22165	-11.3954	-11.3954	-11.3954	-11.3954	-11.3954	-2.17784	-11.3954	-3.52729	-3.83535	-11.3954	-11.3954	-11.3954	-2.88617	-4.52741	-11.3954	-11.3954	-11.3954	-11.3954	-11.3954	-11.3954	-11.3954	-11.3954	-11.3954	-11.3954	-11.3954	-2.27695	-1.88419	-11.3954	-4.34604	-4.72869	-0.690881	-3.4426	-11.3954	-11.3954	-11.3954	-11.3954	-11.3954	-2.11316	-4.6576	-1.73903	-3.60949	-11.3954	-11.3954	-11.3954	-3.69827	-3.30286	-1.11083	-4.48263	-3.57384	-3.27256	-3.22941	-2.06906	-11.3954	-2.42367	-3.24706	-1.65627	-4.70828	-11.3954	-11.3954	-11.3954	-4.85705	0.281968	-5.17388	-11.3954	-1.74161	-3.29515	-11.3954	-11.3954	-11.3954	-11.3954	-2.23681	-11.3954	-11.3954	-11.3954	-11.3954	-3.11217	-0.20137	-11.3954	-11.3954	-11.3954	-11.3954	-5.5819	-11.3954	-11.3954	-11.3954	-3.63943	1.86294	-3.03828	-2.13548
ENSG00000174885	P59044	NLRP6	2.74412	4.05064	3.25202	3.90829	3.77298	2.72906	3.02217	3.64203	3.125	3.40434	3.25	3.99019	3.30934	4.32537	2.5631	3.04201	3.47145	3.12802	3.25283	2.70537	2.79412	3.4938	3.70973	4.22023	3.8237	3.24857	3.97198	2.32009	4.62603	4.83977	3.1852	4.40002	3.31209	3.20641	3.88781	3.0447	3.63122	3.54327	3.86317	3.1302	3.8952	3.97036	2.82968	4.36061	3.58462	4.59088	4.0348	5.31176	4.37445	4.13256	5.15526	3.47377	4.07548	3.03968	3.68055	3.87576	4.34508	4.49895	4.79742	4.09452	3.75266	3.12236	3.69744	3.11608	4.21013	4.40347	3.94208	3.03546	4.23706	4.89916	3.41875	2.13041	4.54644	2.94686	2.98263	4.04731	3.86655	4.13209	3.1752	4.7827	3.92223	3.96204	5.49357	2.5389	2.05976	4.19951	2.61594	3.18211	4.08205	3.88279	0.877341	1.16243	2.29613	3.68592	2.52795	3.74032	1.62651	1.25926	2.08118	-1.67331	2.90776	1.83883	3.60172	3.58393	3.57697	3.31596	2.66905
ENSG00000167634	Q8WX94	NLRP7	-2.87914	-4.78737	-11.3354	-3.03636	-4.22511	-11.3354	-2.32431	-3.95866	-11.3354	-4.52132	-11.3354	-2.1378	-4.67803	-3.52171	-4.83767	-3.57866	-4.7201	-11.3354	-4.62812	-11.3354	-11.3354	-4.39658	-2.78982	-2.11791	-3.75085	-3.46737	-1.19685	-4.3653	-2.44627	-4.28226	-2.82625	-2.15547	-4.64088	-11.3354	-3.82635	-3.11244	-4.24554	-0.550744	-11.3354	-11.3354	-11.3354	-4.63852	-11.3354	-2.5383	-1.82426	-11.3354	-4.28612	-11.3354	-0.893817	-4.37687	-11.3354	-3.75453	-4.65725	-5.13496	-11.3354	-2.05324	-1.43982	-2.41488	-2.96678	-11.3354	-2.54278	-11.3354	-4.21984	-4.23766	-2.21938	-11.3354	-11.3354	-2.6294	-4.16447	-2.8148	-2.89433	-4.35515	-4.18205	-11.3354	-2.65889	-2.9119	-4.59716	-4.20573	-11.3354	0.18994	-5.11395	-2.07795	-2.9017	-11.3354	-5.0422	-4.43339	-11.3354	-1.10419	-4.96917	-11.3354	-11.3354	-4.94093	-11.3354	-11.3354	-1.62576	-2.98566	-11.3354	-1.52933	-11.3354	-11.3354	-3.77298	-11.3354	-3.62721	-11.3354	0.260215	-4.96521	-0.906934
ENSG00000179709	Q86W28	NLRP8	-4.87422	-11.3428	-4.77572	-5.03004	-11.3428	-11.3428	-3.6494	-11.3428	-11.3428	-11.3428	-11.3428	-1.88253	-11.3428	-11.3428	-11.3428	-4.57935	-11.3428	-11.3428	-11.3428	-11.3428	-11.3428	-11.3428	-11.3428	-11.3428	-1.76385	-2.89181	-11.3428	-11.3428	-11.3428	-4.28961	-11.3428	-4.47484	-3.07259	-4.25768	-11.3428	-11.3428	-11.3428	-11.3428	-2.573	-11.3428	-4.354	-11.3428	-3.25429	-2.54565	-11.3428	-11.3428	-2.71579	-11.3428	-11.3428	-11.3428	-11.3428	-2.44448	-2.35399	-11.3428	-11.3428	-3.37905	-11.3428	-1.42372	-4.55039	-11.3428	-11.3428	-4.38004	-5.21682	-3.25029	-3.22414	-3.43606	-11.3428	-11.3428	-2.59355	-11.3428	-11.3428	-11.3428	-11.3428	-4.59193	-11.3428	-11.3428	-11.3428	-11.3428	-11.3428	0.182586	-5.12131	-11.3428	-11.3428	-11.3428	-11.3428	-4.44074	-11.3428	-11.3428	-11.3428	-11.3428	-11.3428	-11.3428	-11.3428	-11.3428	-0.955691	-11.3428	-11.3428	-11.3428	-11.3428	-5.52933	-11.3428	-11.3428	-11.3428	-11.3428	0.475188	-11.3428	-3.08055
ENSG00000185792	Q7RTR0	NLRP9	-4.74582	-11.2144	-11.2144	-3.91074	-11.2144	-11.2144	-11.2144	-3.25555	-11.2144	-11.2144	-11.2144	-2.33806	-11.2144	-11.2144	-3.72462	-11.2144	-11.2144	-5.04067	-11.2144	-11.2144	-11.2144	-2.28438	-11.2144	-4.30913	-11.2144	-4.34016	-3.65438	-3.66313	-11.2144	-4.16121	-11.2144	-11.2144	-11.2144	-11.2144	-11.2144	-11.2144	-11.2144	-11.2144	-11.2144	-11.2144	-11.2144	-4.51747	-11.2144	-4.40756	-11.2144	-11.2144	-4.16507	-11.2144	-2.50732	-2.67861	-11.2144	-11.2144	-11.2144	-11.2144	-11.2144	-4.24488	-11.2144	-1.55806	-2.84573	-11.2144	-4.41201	-11.2144	-4.09879	-11.2144	-3.09574	-11.2144	-11.2144	-11.2144	-4.04343	-11.2144	-11.2144	-4.2341	-4.06101	-11.2144	-11.2144	-11.2144	-11.2144	-11.2144	-11.2144	0.310987	-11.2144	-11.2144	-4.35729	-3.69651	-11.2144	-11.2144	-3.54344	-11.2144	-11.2144	-11.2144	-11.2144	-11.2144	-11.2144	-11.2144	-1.50472	-11.2144	-11.2144	-11.2144	-11.2144	-11.2144	-11.2144	-11.2144	-11.2144	-11.2144	-0.203467	-11.2144	-1.14816
ENSG00000160703	Q86UT6	NLRX1	1.6741	1.42692	1.07753	1.76432	2.08991	1.2334	1.83903	0.544327	1.62387	1.68136	1.87395	2.03765	1.49433	1.79738	0.812255	1.20087	2.0416	0.975493	1.29043	1.55356	1.13489	2.06779	1.8369	1.94795	1.90747	1.54324	1.78547	0.289222	1.91537	2.61285	1.64997	2.12182	1.76045	1.6714	1.29295	1.61	1.38867	2.16418	1.1979	1.58448	2.06963	2.4205	1.41365	1.06026	1.78172	2.31641	2.17912	1.53253	2.3292	2.58662	2.04576	1.23825	2.1713	1.03206	1.69211	1.98719	1.35551	1.19843	1.94372	1.90587	2.27805	1.72763	1.92696	1.35354	2.76155	2.24152	2.09229	2.05374	2.56268	2.49344	2.58954	0.998158	2.39849	1.64582	1.86069	2.93578	1.79209	2.53104	2.12828	1.57688	1.55322	1.79895	2.86085	0.662762	1.1114	0.726672	1.20774	1.71248	2.69463	1.56772	0.699562	1.81832	0.60386	1.03969	1.36285	2.06973	1.67382	0.763482	1.28958	-0.289702	1.71923	0.67504	2.66462	2.09007	2.81703	1.28887	1.45674
ENSG00000197696	P08949	NMB	0.514927	0.836015	-0.842577	-0.101404	-0.295716	-2.86296	-1.12217	-2.02141	-0.760784	-1.00768	-9.3982	-0.200548	-1.16538	0.218304	-2.90042	-1.64141	-1.20773	-1.6529	-1.11515	-1.82713	-1.08558	-0.882232	-0.852567	-0.180666	1.50155	-0.533207	-2.83055	-9.3982	0.29703	-2.34501	-1.47198	-9.3982	0.284131	-0.321065	0.804625	-0.761357	0.852193	-0.832892	-1.62509	0.322228	-0.832031	-0.12794	-0.726495	-1.59781	-2.68255	0.527915	-0.0356814	-2.73152	-0.691115	-0.448346	-0.985112	-9.3982	-9.3982	0.59131	1.4004	-0.851412	0.327695	-2.05665	-0.294314	-1.2839	-0.605534	-0.858211	-0.704577	-1.30569	-2.27436	-1.49145	-0.993835	0.890505	1.34853	-0.877553	0.040845	0.893708	-0.666615	-0.336154	-1.71812	0.0232454	-0.670081	-2.26848	-1.2853	-1.03883	0.127718	-0.554955	-2.54109	-2.87246	-2.11418	0.0787334	-0.730785	-1.74591	1.12139	-9.3982	-0.377311	-1.0166	-1.86654	-3.10117	-1.00786	-2.62456	-2.8378	-1.75638	-2.83874	-1.0213	-1.25331	-9.3982	-0.693415	-1.05952	2.19746	-2.03671	-0.552556
ENSG00000135577	P28336	NMBR	-10.0231	-1.90035	-10.0231	-10.0231	-10.0231	-10.0231	-3.32272	-3.63763	-10.0231	-3.20894	-10.0231	-3.13755	-10.0231	-10.0231	-10.0231	-10.0231	-10.0231	-10.0231	-10.0231	-10.0231	-3.28637	-10.0231	-10.0231	-10.0231	-10.0231	-1.57209	-2.46305	-3.05293	-10.0231	-2.96988	-10.0231	-10.0231	-10.0231	-2.93795	-10.0231	-10.0231	-10.0231	-10.0231	-3.24338	-1.88419	-10.0231	-10.0231	-10.0231	-10.0231	-10.0231	-10.0231	-2.97374	-10.0231	-10.0231	-0.489229	-10.0231	-10.0231	-10.0231	-10.0231	-10.0231	-3.05355	-10.0231	0.632377	-10.0231	-2.49113	-10.0231	-3.06032	-10.0231	-1.93056	-1.90441	-10.0231	-10.0231	-10.0231	-2.8521	-10.0231	-2.16484	-10.0231	-10.0231	-10.0231	-10.0231	-10.0231	-10.0231	-10.0231	-10.0231	1.13989	-3.80158	-1.76322	-1.58932	-10.0231	-10.0231	-3.12101	-10.0231	-10.0231	-10.0231	-10.0231	-10.0231	-10.0231	-10.0231	-10.0231	-0.313387	-10.0231	-10.0231	-10.0231	-10.0231	-10.0231	-10.0231	-10.0231	-10.0231	-10.0231	2.1574	-3.65284	-0.441718
ENSG00000169251	Q96D46	NMD3	1.10576	0.71531	0.989042	1.10371	1.51567	1.34508	1.01348	0.241591	1.00595	1.23847	0.762436	0.580687	1.05893	1.54935	1.00145	0.854812	0.833023	0.231475	0.925902	1.04254	1.20216	1.50561	1.28384	1.33039	1.51175	1.23402	1.01068	-0.405841	1.5757	1.41439	1.62754	0.453385	1.78516	1.8671	2.60569	0.983011	1.78653	1.41373	0.731048	1.34148	0.234237	1.18247	1.73669	0.313756	1.35538	1.25167	2.19542	0.287751	1.3753	0.154888	-0.182178	0.446828	0.991116	0.0853166	1.46944	1.68271	1.14005	1.17425	-1.54786	0.159495	1.78296	1.10828	0.287999	0.244521	1.88942	1.0054	1.25236	1.63726	0.555198	0.421207	0.725406	0.962485	0.850595	1.01795	0.750781	0.576565	0.396551	0.42348	0.120623	0.512213	0.106607	0.190063	1.23877	0.692734	0.482605	0.0473039	0.821041	2.19444	-0.131333	0.695661	0.140675	1.37086	0.159214	-0.0859858	0.379804	1.29997	-0.712344	1.59901	0.701282	-1.61354	1.4744	-1.21523	1.39091	0.558564	0.945	-0.653177	0.251345
ENSG00000239672	P15531	NME1	-2.69206	-2.61191	-1.01035	-1.85158	-2.04589	-3.03858	-1.87467	-2.77593	-3.50734	-1.53792	-2.90094	-3.26897	-3.49812	-1.33946	-2.66262	-3.39158	-11.1484	-2.98971	-2.86532	-1.41329	-1.42356	-3.2154	-4.18	-2.66619	-1.98383	-1.96207	-4.58073	-1.72824	-1.67525	-4.09518	-2.22513	-2.7037	-2.46429	-2.07124	0.482525	-2.92536	-1.06776	-0.363669	-1.38022	-1.2058	-3.16527	-1.65606	-1.74112	-1.18311	-0.638175	-2.22078	-1.52319	-3.48881	-0.85863	-11.1484	-11.1484	-1.1142	-3.47724	-3.95773	-1.34897	-0.604483	-1.83695	-0.81463	-4.35597	-1.6223	-1.35734	-1.02601	-2.45475	-2.05851	-1.22607	-1.92331	-0.87264	-0.707781	-2.39913	-0.723721	-2.29325	-2.59075	-1.41849	-2.8215	-3.4683	-2.72483	-0.962991	-0.70603	-2.62174	0.907378	-1.62246	-1.56942	-2.30063	-3.04815	-3.86435	-2.25539	-1.89718	-0.917113	-3.79087	-4.56876	-4.69863	-1.96128	-3.61672	-2.86517	-0.953754	-1.8008	-3.59564	-1.19041	-1.60236	-3.76715	-3.00349	-4.94247	-1.27559	-1.2277	0.669615	-2.79128	-1.56702
ENSG00000011052	Q32Q12	NME1-NME2	-9.6783	-9.6783	-9.6783	-9.6783	-9.6783	-9.6783	-9.6783	-9.6783	-9.6783	-9.6783	-9.6783	-9.6783	-9.6783	-9.6783	-9.6783	-2.91486	-9.6783	-9.6783	-9.6783	-9.6783	-9.6783	-9.6783	-9.6783	-9.6783	-9.6783	-9.6783	-9.6783	-9.6783	-9.6783	-9.6783	-9.6783	-9.6783	-1.99072	-9.6783	-9.6783	-9.6783	-9.6783	-9.6783	-9.6783	-9.6783	-9.6783	-9.6783	-9.6783	-9.6783	-9.6783	-9.6783	-9.6783	-9.6783	-9.6783	-9.6783	-9.6783	-9.6783	-9.6783	-9.6783	-9.6783	-9.6783	-9.6783	-9.6783	-9.6783	-9.6783	-9.6783	-9.6783	-9.6783	-9.6783	-9.6783	-9.6783	-9.6783	-9.6783	-9.6783	-9.6783	-9.6783	-9.6783	-9.6783	-9.6783	-9.6783	-9.6783	-9.6783	-9.6783	-9.6783	-9.6783	-9.6783	-9.6783	-9.6783	-9.6783	-9.6783	-9.6783	-9.6783	-9.6783	-9.6783	-9.6783	-9.6783	-9.6783	-9.6783	-9.6783	-9.6783	-9.6783	-9.6783	-9.6783	-9.6783	-9.6783	-9.6783	-9.6783	-2.96319	-9.6783	-9.6783	-9.6783	-9.6783
ENSG00000243678	P22392	NME2	0.734127	0.355224	0.433291	0.117264	0.33755	0.56455	1.53844	-0.808467	-0.128268	0.498307	0.180885	0.358876	0.924922	0.951666	0.111849	1.19696	-0.0740692	-0.21608	0.631465	0.193547	0.818597	1.11867	1.23859	0.831123	0.984445	0.187123	0.789875	0.405708	1.07776	0.280006	1.96488	0.999901	0.725467	1.70407	2.43879	0.571248	2.04444	-0.200516	1.43011	1.12606	-0.462496	0.564413	0.642696	0.985552	1.93911	0.805998	0.919728	0.0601681	1.40041	0.884859	-0.767738	0.334624	1.42495	-0.880261	1.28309	1.2828	1.20951	0.657651	-0.282181	0.2854	0.884876	0.581054	0.472089	0.324916	2.15804	0.308354	1.14001	1.99873	0.48602	0.963628	1.4469	0.113523	0.468323	1.70263	0.158731	0.357463	1.13205	-0.18321	1.15244	0.762424	1.05418	1.57991	1.03625	-0.00420773	0.267346	0.771323	0.293893	1.20442	0.286837	-0.390066	-1.00622	0.744077	-1.23717	-0.313441	-0.568345	0.582949	0.175122	0.87207	0.536577	-1.97212	0.436323	-1.25283	1.29625	0.844737	1.70696	-0.40917	0.887344
ENSG00000103024	Q13232	NME3	1.46176	0.88345	0.742276	1.20464	1.726	1.70965	1.91822	0.719052	0.906646	1.94816	1.51526	1.146	0.553567	2.07972	1.83221	0.940483	1.61007	-0.0422742	1.31975	0.666546	1.77987	0.936865	1.96621	1.99569	1.58658	0.871738	1.60918	-0.0308458	1.98864	1.78871	1.97698	0.280859	2.56432	2.30618	2.94333	1.25953	1.93669	1.32719	1.11725	2.82106	0.402594	2.07085	1.43381	0.803783	1.05264	0.934439	0.141894	-1.24188	2.07913	1.95634	-3.06131	0.583393	1.22625	0.743196	2.42375	2.41792	1.35047	1.43531	0.467516	0.327892	2.67313	1.30181	1.56536	1.83362	1.6084	1.46283	1.77569	2.50542	0.58599	0.619823	-0.236734	0.978613	1.15292	1.74688	1.29933	0.981663	0.82769	1.54395	1.14908	1.0428	1.69694	1.05843	0.532746	0.420607	0.0787313	0.800294	0.0893384	2.20698	0.152607	1.25218	-0.462642	1.47993	0.874718	0.381853	0.296745	1.11115	-1.02783	0.438262	1.03926	-2.10377	1.61163	-3.69197	1.05211	2.13713	1.11306	-0.221491	1.60809
ENSG00000103202	O00746	NME4	1.70165	1.3126	1.86395	2.06329	1.17946	1.27726	1.74778	1.10305	1.73123	1.76829	1.42658	1.67526	1.90842	2.31973	1.63165	1.18021	0.881858	1.67939	1.30909	1.54991	1.3634	2.00655	1.7144	1.45817	2.1675	1.8093	1.8335	0.866081	1.1984	0.754251	0.963395	1.59045	1.54672	1.7147	1.52557	1.54058	2.02667	2.0195	1.67385	1.35083	1.73499	1.48498	1.30029	1.27948	2.32975	0.0749289	2.06274	2.13788	2.00551	1.34844	0.7911	2.26164	2.48765	2.09816	2.62139	1.49695	1.31473	1.6138	0.996479	1.03671	1.73683	0.838177	1.98168	1.13031	1.04109	1.74578	2.15765	1.70811	1.41042	1.70058	2.14871	1.74879	-0.0987227	1.35305	1.80565	2.03488	1.99007	1.8077	2.8348	0.697718	1.7798	0.919758	1.94203	1.65992	1.6022	1.87634	1.2795	1.10323	1.86115	2.12936	3.30956	2.55263	2.00932	1.44559	2.35302	2.62643	1.79447	1.43661	2.22049	1.57862	2.05384	3.15316	2.20033	1.28828	1.08986	2.24978	1.50702
ENSG00000112981	P56597	NME5	-10.625	-10.625	-10.625	-4.31226	-10.625	-10.625	-10.625	-3.24824	-10.625	-10.625	-10.625	-10.625	-10.625	-10.625	-10.625	-10.625	-10.625	-10.625	-10.625	-10.625	-10.625	-10.625	-10.625	-10.625	-3.04042	-10.625	-2.48259	-3.07375	-10.625	-10.625	-2.69881	-10.625	-10.625	-10.625	-10.625	-10.625	-10.625	-10.625	-10.625	-10.625	-10.625	-10.625	-10.625	-10.625	-10.625	-10.625	-10.625	-10.625	-10.625	-10.625	-10.625	-10.625	-10.625	-10.625	-10.625	-10.625	-10.625	-1.70445	-10.625	-10.625	-10.625	-3.66226	-10.625	-10.625	-10.625	-10.625	-10.625	-10.625	-10.625	-10.625	-10.625	-3.64472	-10.625	-10.625	-10.625	-10.625	-10.625	-10.625	-10.625	-10.625	-10.625	-10.625	-10.625	-10.625	-10.625	-10.625	-10.625	-10.625	-10.625	-4.0454	-10.625	-10.625	-10.625	-10.625	-3.23039	-10.625	-10.625	-3.97599	-10.625	-10.625	-10.625	-10.625	-10.625	-3.86242	-0.0288924	-10.625	-10.625
ENSG00000172113	O75414	NME6	0.935535	1.13787	0.374037	1.36274	1.01928	1.02398	1.12665	-0.026363	0.644426	1.07974	1.03085	1.31348	0.921574	1.54295	1.00687	0.637889	0.318489	-0.240765	0.704079	0.418877	0.819443	1.02336	1.13401	1.07039	1.01732	0.387164	1.23359	0.109541	1.2127	1.39229	1.70836	1.20559	1.05371	1.79215	1.89692	0.810469	1.86736	1.41673	0.447871	1.08419	1.12813	1.5217	1.68843	1.14394	1.16378	1.69545	1.60411	0.135927	1.55885	1.98654	0.541765	1.01362	1.03718	0.705934	1.44152	1.62053	1.76381	0.857797	1.12937	0.12963	1.64462	0.931982	0.749006	0.612435	1.44	1.52533	1.7655	2.2138	1.51092	1.25239	1.58764	1.22264	1.5163	0.718292	1.02308	1.40011	1.02746	1.32255	0.533374	0.838327	0.59797	1.65092	1.68333	0.332261	-0.119678	1.04069	0.104319	1.75511	0.744589	0.452278	-0.415716	0.839242	0.277406	0.318425	0.174393	0.856723	0.226464	0.0750461	0.694886	-1.11534	0.881438	0.074152	1.87844	1.1451	1.79832	0.14106	0.862881
ENSG00000143156	Q9Y5B8	NME7	-1.52691	-1.03182	-1.08658	-0.891454	-0.616735	-0.612033	-1.1124	-2.058	-1.66714	-1.76263	-2.05788	-1.31245	-0.719857	0.00805064	-1.81907	-1.04874	-1.47813	-1.56245	-1.49214	-1.0749	-1.07573	0.288197	0.157507	-0.745354	-0.609016	0.223048	-1.01205	-3.60195	-0.540981	-0.384885	-0.108437	-0.507438	-0.451119	-0.419813	0.545058	-1.79314	-0.347902	-0.155258	-0.262166	-0.360541	-1.90828	-0.345677	0.750915	-0.507697	-1.01455	-0.207143	0.0585522	-2.2329	-0.18304	-2.6159	-1.89187	-0.455231	-1.22217	-1.89759	-0.503813	-0.12137	-1.83962	-0.161731	-3.10449	-0.902836	-0.0972847	-1.61286	-1.87364	-2.47584	0.0340868	-1.81511	-0.117353	0.552713	-2.13953	-2.04689	-2.03354	-1.91683	-2.15721	-0.564159	-0.569656	-1.76603	-1.99095	-0.679649	-1.36341	-0.361713	-2.36118	-0.930798	-1.13476	-2.20542	-4.60308	-1.18893	-3.21969	-0.241553	-2.53621	-1.86183	-2.45187	-1.18704	-2.3613	-2.02203	0.0228689	-1.03846	-2.75453	-1.1642	-1.75677	-3.28843	-0.746682	-3.69593	-1.01508	-0.0930428	1.93059	-3.94358	-3.04146
ENSG00000086288	Q8N427	NME8	0.0478981	0.272541	0.943549	0.285997	1.09104	0.115259	0.281981	-0.37696	1.06858	1.10277	1.34482	1.308	0.238648	0.855151	0.999007	0.904845	1.64819	1.02451	-0.151291	0.817772	0.655546	-0.0246846	1.11148	1.14738	1.1723	0.601709	0.757775	-0.992279	1.59089	2.27202	0.727151	0.290661	0.72846	1.17665	0.49256	-0.112022	0.674677	-0.353489	-0.185138	0.388235	0.646801	1.96083	1.38465	1.22865	-0.142895	1.27191	0.909342	0.321961	1.78776	2.2713	1.21557	-1.27021	1.94192	-0.383727	0.730193	1.11264	0.159361	0.487526	0.770621	0.825728	1.96943	1.72459	1.23382	0.135378	0.63087	1.24801	1.74727	0.635034	1.99991	2.43364	2.5741	0.638238	2.71909	1.60818	1.19025	1.64917	1.39389	1.89279	0.455234	1.60906	0.593925	1.88769	2.4205	1.38081	1.57614	1.52256	1.47052	1.16233	1.28092	1.43525	0.0288578	1.99118	0.394989	0.670428	1.37714	1.91489	1.06229	1.30378	1.4459	0.344651	1.57445	0.662982	2.25787	0.00394785	2.8167	-0.0515469	1.24868
ENSG00000181322	Q86XW9	NME9	-3.22643	-3.14635	-11.2691	-4.95631	-4.15874	-3.74163	-2.25793	-2.89663	-11.2691	-4.45494	-4.0169	-2.39273	-4.61165	-2.13726	-3.77929	-4.50562	-11.2691	-11.2691	-2.57214	-11.2691	-4.53237	-4.33021	-2.72344	-2.05154	-11.2691	-4.39483	-3.12663	-3.7178	-4.37079	-11.2691	-2.34582	-11.2691	-11.2691	-3.18927	-3.17765	-1.63404	-3.18446	-11.2691	-2.49926	-2.54693	-11.2691	-3.57911	-1.86182	-3.46868	-3.5603	-11.2691	-3.2252	-11.2691	-1.8264	-4.31049	-11.2691	-2.69192	-11.2691	-3.49676	-11.2691	-4.29955	-11.2691	-2.93198	-2.48646	-11.2691	-3.47316	-11.2691	-11.2691	-3.17656	-2.15301	-3.36232	-3.44754	-11.2691	-4.0981	-11.2691	-11.2691	-4.28877	-11.2691	-4.5182	-11.2691	-11.2691	-11.2691	-11.2691	-4.73075	-0.328401	-11.2691	-2.42583	-11.2691	-4.74333	-11.2691	-2.79012	-3.01551	-4.60963	-11.2691	-11.2691	-11.2691	-3.88316	-11.2691	-4.97204	-0.88196	-11.2691	-11.2691	-4.62004	-11.2691	-11.2691	-11.2691	-3.49129	-11.2691	-2.93039	0.548918	-11.2691	-1.68772
ENSG00000166920	Q9C002	NMES1	-3.38879	-9.85737	-9.85737	-3.54461	-9.85737	-9.85737	-3.15702	-9.85737	-9.85737	-3.04325	-9.85737	-9.85737	-3.19996	-9.85737	-9.85737	-9.85737	-3.24203	-9.85737	-9.85737	-9.85737	-9.85737	-0.343379	-9.85737	-9.85737	-9.85737	-1.98929	-9.85737	-9.85737	-2.9591	-9.85737	-9.85737	-2.98941	-3.16281	-2.77225	-9.85737	-9.85737	-9.85737	-9.85737	-9.85737	-9.85737	-9.85737	-9.85737	-9.85737	-9.85737	-9.85737	-1.34383	-9.85737	-9.85737	-9.85737	-9.85737	-9.85737	-3.26894	-9.85737	-3.65689	-9.85737	-9.85737	-1.12978	-9.85737	-3.06497	-1.74308	-3.05498	-1.90041	-9.85737	-9.85737	-9.85737	-9.85737	-1.45301	-1.73456	-1.10813	-9.85737	-2.99294	-2.87708	-9.85737	-9.85737	-9.85737	-9.85737	-9.85737	-1.14958	-9.85737	-9.85737	-9.85737	-9.85737	-9.85737	-2.33949	-3.56413	-1.96136	-9.85737	-0.402864	-2.49987	-9.85737	-2.4159	-3.46286	-9.85737	-3.56034	-9.85737	-2.09034	-2.30464	-9.85737	-9.85737	-9.85737	-3.28729	-9.85737	-3.14225	-0.520921	-9.85737	-3.48714	-9.85737
ENSG00000123609	Q13287	NMI	3.04127	3.44356	2.82892	3.08288	3.38524	3.04028	2.99633	2.38222	3.09002	2.71227	3.56065	3.15865	3.0164	3.72362	2.97413	2.71359	3.57427	3.97074	3.18584	3.21142	3.36463	3.81106	3.69183	3.20309	2.98111	3.23523	2.64396	2.26856	4.1083	4.27731	4.39103	3.26716	3.40348	3.21242	4.26011	2.84245	3.04275	4.49015	2.94942	4.67525	3.11536	3.70199	4.83917	4.34229	3.49022	5.35867	4.65061	3.57933	5.26567	4.37353	3.59469	2.73849	3.53712	1.98079	2.82181	4.54699	4.40382	3.121	3.8471	3.52821	4.03295	4.71009	3.62233	3.27894	4.23762	4.809	4.43718	4.84354	5.04218	4.1774	3.6228	4.71884	4.73891	3.83835	4.21107	4.39814	3.37906	4.32421	2.91915	4.81116	2.5281	4.6667	3.33699	4.78707	2.67118	4.46217	3.55331	4.64162	4.35775	2.68406	2.10029	2.93937	2.13945	3.49643	2.30773	3.07031	2.54917	2.63871	3.6497	1.25131	3.47113	2.13942	3.8619	3.1684	3.39899	2.61317	3.65394
ENSG00000173614	Q9HAN9	NMNAT1	0.372846	0.00587131	0.0250721	0.504623	0.738023	0.233832	-0.129755	-0.158568	0.420123	-0.246196	0.529415	0.587411	-0.0211445	0.484005	-0.629679	-0.42851	-0.326563	0.0419229	0.903495	0.451674	0.43729	0.485109	0.0295534	0.714216	0.00596527	0.612562	-0.848434	-0.705316	0.899779	1.25227	0.518957	1.01214	0.66389	0.0882981	0.544624	-0.35279	-0.491622	1.0199	0.621499	0.771913	0.36039	1.24087	1.5118	0.580198	0.745276	1.33053	1.1109	0.724982	1.32864	1.48406	0.538044	-0.353742	0.677728	-0.930501	0.981341	1.11453	1.15283	0.220893	0.699907	0.810801	1.21804	0.701793	0.600002	-0.235869	1.15681	1.37373	1.49166	1.30113	1.3709	1.33765	1.16329	0.255635	1.06373	0.998972	0.423734	1.18783	0.908281	1.54797	0.0808724	0.953572	0.122749	0.931742	1.25052	0.260748	0.227129	0.8422	0.0927355	0.906669	0.843463	-0.14861	-1.4367	0.805962	-0.72502	0.462226	0.458663	0.511085	-0.502304	0.150899	-0.634437	-1.46075	0.711456	-0.577282	1.06072	0.821811	1.89822	-0.970024	0.209942
ENSG00000157064	Q9BZQ4	NMNAT2	-2.94587	-3.08764	-12.2078	-2.91098	-5.09744	-5.67253	-3.19663	-2.66783	-4.56674	-4.40007	-12.2078	-2.74749	-12.2078	-12.2078	-4.71799	-12.2078	-5.59242	-12.2078	-4.50737	-5.62913	-4.47785	-5.26891	-3.66214	-5.3025	-12.2078	-12.2078	-3.65157	-3.66036	-12.2078	-5.15458	-2.70055	-2.76517	-4.52018	-12.2078	-12.2078	-12.2078	-12.2078	-5.21983	-3.1167	-2.2652	-4.22466	-3.93518	-3.53607	-5.40093	-12.2078	-2.95884	-2.36045	-3.23057	-3.50069	-12.2078	-3.3807	-3.04692	-12.2078	-6.00728	-2.82286	-5.23825	-3.48017	-2.55143	-12.2078	-5.66806	-2.83123	-3.25371	-4.09737	-3.53206	-2.50761	-4.30102	-12.2078	-5.07979	-2.7229	-12.2078	-12.2078	-12.2078	-4.05945	-12.2078	-4.5277	-5.77167	-5.46948	-3.49998	-5.66945	0.0543864	-3.00329	-4.94322	-3.36002	-12.2078	-3.92839	-4.31176	-3.54036	-5.54833	-3.85467	-4.63572	-12.2078	-4.82186	-5.66834	-4.91994	-0.236416	-3.12279	-12.2078	-12.2078	-5.64831	-4.82654	-2.65104	-6.00187	-4.49953	-3.13391	0.890091	-5.83753	-1.36448
ENSG00000163864	Q96T66	NMNAT3	-2.69751	-1.29776	-0.353299	-1.15747	-3.04871	-1.31072	-0.765892	-0.697249	-0.197377	-0.35176	-1.10243	-0.820004	-0.340037	-0.645079	-0.279006	-0.233044	-1.09248	-1.53894	-1.87308	-0.130227	-0.970037	-0.31908	-0.873926	-3.25458	-0.116636	-0.59053	-1.14063	-3.60255	-1.68069	-0.940392	-0.145383	-1.97384	0.227735	0.444669	0.392219	-1.51879	-1.26566	-1.00609	-1.06407	0.228403	0.993819	-1.29938	-1.48388	0.341021	-0.64362	-0.768678	-0.2078	-0.593562	-2.44673	-0.206155	-3.32358	-0.0562315	-0.58194	-2.96812	0.344904	-0.195132	0.325764	-1.49748	-1.37285	-2.04212	-0.193761	-0.501338	-0.292984	-0.25849	-1.71635	-3.24707	-1.01547	-1.4495	0.00773943	-0.935455	-2.2987	-0.599069	-1.68663	-0.714924	-0.0878046	-2.73027	-1.84187	-1.03314	-3.04092	1.20143	-2.62595	-0.575809	0.391715	-0.473019	-1.5553	-0.356173	-1.48818	0.299148	-0.344903	-0.501005	-1.71859	-0.25224	-1.30648	-2.54961	0.402618	-2.06884	-2.28377	0.236186	-0.287037	-1.55701	-1.01276	-1.50636	-2.1278	-1.23315	1.55707	-0.712627	-0.573407
ENSG00000153406	Q9HBL8	NMRAL1	2.27259	1.68166	2.07521	2.52991	1.99651	2.68628	2.44976	1.0843	2.7467	1.83928	1.98261	1.81176	1.92799	2.85484	2.1238	2.40475	2.19109	1.19173	2.02621	1.98737	2.55462	2.14563	2.82121	2.70231	3.21906	2.55368	2.43833	1.03472	2.61414	1.7584	2.62423	2.57159	2.53411	3.04345	3.00376	2.39657	2.85419	2.87312	2.37007	3.00896	2.89504	2.69177	2.5362	1.79294	3.16917	2.12613	3.20505	1.50606	3.24065	2.92598	0.333855	1.68638	1.38021	2.25669	1.92891	2.87561	2.39133	2.78561	1.69709	1.87249	2.54107	2.56764	2.43789	1.82717	2.87678	1.89975	2.46978	2.55613	2.14003	2.04015	2.05351	2.74374	2.27432	2.32794	2.377	2.75985	1.85585	2.8827	2.33187	1.97152	2.17108	3.46511	1.71993	1.36367	1.10643	1.60608	0.427556	3.23556	1.49779	2.3623	-0.364703	1.41535	1.06109	1.56355	1.8391	1.40256	0.524426	1.91952	1.08133	-3.39686	1.99337	-0.0498991	2.72962	2.33978	1.98935	0.716694	2.15418
ENSG00000106733	Q9NWW6	NMRK1	1.73501	2.04833	1.90709	1.90812	2.29049	1.98383	1.93914	1.15959	1.48664	1.80607	1.73293	1.20009	1.8178	1.96592	1.45006	1.68094	0.956002	0.391349	1.35368	1.47522	2.18732	2.35136	1.86851	2.4215	1.9038	2.08391	1.75882	-0.451017	2.1837	1.5581	1.88855	1.89599	1.59231	2.95693	2.85639	1.04414	2.49003	2.57822	1.23083	1.96637	1.36078	2.16023	2.39539	2.27116	1.84417	2.93835	3.08751	1.50526	3.15901	2.27363	0.0307294	1.92867	2.14131	0.993029	2.09535	2.54768	2.38431	1.06002	1.65206	0.988493	2.08698	2.07695	1.40282	1.49806	3.10914	2.9844	3.44043	2.20987	2.58522	2.61738	1.34231	2.61743	3.04519	2.33912	2.73088	2.56159	1.53692	2.59662	1.61502	2.16711	1.32793	2.3974	2.06663	1.92079	1.06625	2.75266	1.12821	2.5947	2.119	1.3135	1.45593	1.16877	0.416444	1.68939	1.5608	1.71008	0.585689	0.809483	1.58455	-0.441456	1.85241	0.0789428	2.1121	1.26511	2.27804	-0.263463	1.66837
ENSG00000077009	Q9NPI5	NMRK2	-3.08852	-3.00903	-9.5571	-9.5571	-9.5571	-9.5571	-9.5571	-9.5571	-2.90886	-9.5571	-9.5571	-9.5571	-9.5571	-9.5571	-9.5571	-9.5571	-9.5571	-9.5571	-9.5571	-9.5571	-9.5571	-2.61824	-1.01147	-9.5571	-9.5571	-9.5571	-9.5571	-9.5571	-9.5571	-9.5571	-9.5571	-9.5571	-9.5571	-2.47198	-9.5571	-9.5571	-9.5571	-9.5571	-9.5571	-9.5571	-9.5571	-2.86017	-9.5571	-9.5571	-9.5571	-9.5571	-9.5571	-2.89042	-9.5571	-9.5571	-9.5571	-9.5571	-9.5571	-9.5571	-9.5571	-9.5571	-9.5571	-2.21556	-9.5571	-9.5571	-9.5571	-9.5571	-9.5571	-1.46459	-2.43326	-2.64436	-9.5571	-9.5571	-9.5571	-9.5571	-9.5571	-9.5571	-9.5571	-1.81294	-9.5571	-9.5571	-9.5571	-9.5571	-9.5571	0.3843	-9.5571	-9.5571	-9.5571	-9.5571	-9.5571	-9.5571	-9.5571	-9.5571	-9.5571	-9.5571	-9.5571	-9.5571	-9.5571	-9.5571	-2.16247	-9.5571	-9.5571	-9.5571	-9.5571	-2.75652	-9.5571	-9.5571	-9.5571	-9.5571	1.03903	-9.5571	-9.5571
ENSG00000204640	Q5H8A3	NMS	-8.32286	-8.32286	-8.32286	-8.32286	-8.32286	-8.32286	-8.32286	-8.32286	-8.32286	-8.32286	-1.07069	-8.32286	-8.32286	-8.32286	-8.32286	-8.32286	-8.32286	-8.32286	-8.32286	-0.751787	-8.32286	-1.384	-8.32286	-0.423625	-8.32286	-8.32286	-1.75521	-8.32286	-8.32286	-8.32286	-8.32286	-8.32286	-8.32286	-8.32286	-1.80586	-8.32286	-8.32286	-8.32286	-8.32286	-0.18398	-8.32286	-8.32286	-8.32286	-0.522474	-1.60721	-8.32286	-8.32286	-8.32286	-8.32286	-0.370093	-8.32286	-8.32286	-8.32286	-8.32286	-8.32286	-8.32286	-8.32286	0.597708	-8.32286	-8.32286	-8.32286	-1.3601	-8.32286	-0.230349	0.793202	-0.416114	-8.32286	-8.32286	-8.32286	-8.32286	-8.32286	-8.32286	-8.32286	-8.32286	-8.32286	-8.32286	-8.32286	-8.32286	-8.32286	1.03431	-8.32286	-8.32286	-8.32286	-8.32286	-8.32286	-8.32286	-8.32286	-8.32286	-8.32286	-8.32286	-8.32286	-8.32286	-8.32286	-8.32286	-0.928229	-8.32286	-8.32286	-8.32286	-8.32286	-8.32286	-8.32286	-8.32286	-8.32286	-8.32286	-8.32286	-0.379335	0.522782
ENSG00000136448	P30419	NMT1	3.08267	2.69514	2.95138	2.9749	3.07777	3.05561	3.27566	2.02544	2.92616	3.19686	2.97765	2.71155	3.0186	3.57651	2.79956	3.1012	2.78173	2.43741	2.92907	2.9828	2.97202	3.61397	3.19242	3.66545	3.54428	3.21298	2.94398	2.1718	3.52672	3.18598	3.77312	3.35494	3.56785	3.78719	3.62813	3.0128	3.94657	3.80892	3.11347	3.7506	3.15393	3.51535	3.77985	3.4412	3.5045	3.24666	3.97854	1.93193	3.95399	3.65004	1.66223	3.13447	3.12586	2.69122	2.93196	3.9198	3.29943	3.4572	2.31898	2.49672	3.37167	3.2563	2.88664	2.4987	3.79384	3.30428	3.61778	3.82073	3.24651	3.09196	3.49595	3.38815	3.3699	3.28063	3.64024	3.41576	3.01708	3.64449	3.05147	2.49868	2.52408	3.65868	3.07577	2.90561	2.23122	2.52044	1.96055	3.34176	2.70389	2.71762	1.61438	2.7966	1.70507	2.06919	2.23602	2.48907	2.27372	2.45518	2.50595	0.792025	3.06161	1.7041	3.41406	2.80994	2.83674	1.67478	2.8468
ENSG00000152465	O60551	NMT2	1.67306	1.14278	1.61068	2.18699	2.0083	2.08011	2.07574	0.723093	2.04566	2.6448	1.98318	1.3825	1.5356	2.68365	1.58286	2.3504	0.883987	0.641898	1.11657	1.67839	1.83802	2.36111	1.86526	2.2825	2.29962	2.3918	2.06153	0.549269	2.11967	1.50907	2.00742	1.30068	2.31961	2.74185	2.89044	1.20388	3.10192	2.82834	1.98733	2.44127	1.78746	2.01435	2.18428	1.00202	1.38797	0.325536	2.16696	-1.03921	2.08916	0.807165	-0.967314	1.78139	1.08716	1.40162	2.26451	2.10007	1.10222	2.00006	0.180279	0.0125794	1.43804	1.98115	0.614534	0.735958	1.92351	1.00193	1.62522	1.07297	1.34301	0.165589	0.896643	0.498975	0.791955	1.83852	1.61287	0.774343	1.03236	1.07472	1.05275	0.662692	0.460885	0.785225	0.41542	0.268469	-0.516712	-0.18543	-0.291178	1.3496	-0.665085	1.26896	-0.706129	0.450563	-0.168213	-0.619745	0.487339	-0.194681	-1.24597	0.123005	-0.967012	-4.79888	-0.289192	-1.82663	0.656741	1.97009	1.21832	-0.292009	0.787629
ENSG00000109255	P48645	NMU	-1.86987	-2.7822	-2.7632	-9.33028	-9.33028	-9.33028	-2.62993	-9.33028	-9.33028	-2.51615	-9.33028	-0.453941	-2.67286	-9.33028	-2.8325	-9.33028	-9.33028	-2.16658	-1.62987	-9.33028	-0.282513	-9.33028	-9.33028	-9.33028	-9.33028	-9.33028	-2.76263	-0.561022	-9.33028	-9.33028	-9.33028	-9.33028	-9.33028	-0.667292	-9.33028	-9.33028	-9.33028	-9.33028	-9.33028	-1.1914	-9.33028	-9.33028	-9.33028	-9.33028	-1.62151	-2.39382	-9.33028	-9.33028	-1.20643	-2.3717	-9.33028	-9.33028	-9.33028	-9.33028	-1.52602	-0.369418	-9.33028	-1.98873	-9.33028	-9.33028	-1.53436	-9.33028	-3.2043	0.565808	-9.33028	-9.33028	-9.33028	-1.20747	-1.16432	-9.33028	-9.33028	-9.33028	-9.33028	-9.33028	-9.33028	-2.89418	-9.33028	-1.20572	-1.79974	1.0258	-9.33028	-9.33028	-9.33028	-1.81239	-9.33028	-1.43426	-1.65932	-9.33028	-9.33028	-1.75822	-9.33028	-2.93576	-2.79085	-2.04245	0.642154	-9.33028	-9.33028	-9.33028	-9.33028	-9.33028	-9.33028	-9.33028	-2.61516	-9.33028	2.48771	-9.33028	-0.484635
ENSG00000171596	Q9HB89	NMUR1	1.00799	1.19936	1.37053	1.37628	2.43785	2.07522	0.990665	-0.0192047	1.49982	1.59572	1.82689	1.39983	1.30981	1.67332	1.64147	0.90999	1.29379	-0.0761142	1.53602	2.14765	1.44231	1.74575	1.95604	-0.107039	2.39568	2.50154	1.21914	-0.17486	0.885559	1.65454	2.43191	0.574963	1.80182	2.05231	3.59769	2.14488	2.23895	1.24597	1.07073	2.66017	1.09876	2.36288	1.42132	1.72807	2.39494	1.22883	2.13998	0.319433	2.75829	0.559427	-1.94004	0.807278	1.09952	1.04686	1.41008	2.66409	1.09554	1.4144	-0.723006	0.136767	2.35935	2.12969	1.30245	0.522844	2.76663	2.13441	0.936542	1.83677	1.77317	-0.178616	0.718206	1.05068	1.93764	2.27851	1.8516	0.688907	0.884602	1.03131	1.56382	-1.14699	2.07958	2.18926	1.18277	0.509528	-1.64167	-0.390228	-1.61515	2.15676	0.305215	0.685924	-1.48347	0.333786	-0.978288	-0.165231	0.105608	-1.74082	-4.52799	-0.645424	-2.95421	-5.27492	0.859104	-2.57628	-2.38361	0.661281	0.244326	-1.7335	1.02745
ENSG00000132911	Q9GZQ4	NMUR2	-10.5964	-10.5964	-4.02931	-10.5964	-10.5964	-10.5964	-10.5964	-3.21961	-10.5964	-3.78226	-10.5964	-2.71699	-10.5964	-10.5964	-10.5964	-10.5964	-3.98104	-2.85109	-10.5964	-10.5964	-10.5964	-10.5964	-10.5964	-10.5964	-10.5964	-2.14541	-3.03637	-3.62625	-10.5964	-3.5432	-10.5964	-10.5964	-10.5964	-2.51659	-10.5964	-10.5964	-10.5964	-10.5964	-2.24052	-10.5964	-10.5964	-10.5964	-10.5964	-10.5964	-2.30496	-10.5964	-10.5964	-10.5964	-10.5964	-10.5964	-10.5964	-10.5964	-10.5964	-10.5964	-10.5964	-10.5964	-3.85862	-3.25484	-10.5964	-10.5964	-2.80048	-2.63943	-10.5964	-2.50388	-10.5964	-10.5964	-10.5964	-10.5964	-2.43043	-10.5964	-10.5964	-1.30333	-10.5964	-3.84552	-10.5964	-10.5964	-10.5964	-10.5964	-10.5964	-0.240318	-10.5964	-10.5964	-10.5964	-10.5964	-10.5964	-3.69433	-10.5964	-10.5964	-10.5964	-10.5964	-10.5964	-10.5964	-3.06474	-10.5964	-2.20605	-10.5964	-10.5964	-10.5964	-10.5964	-10.5964	-10.5964	-10.5964	-10.5964	-3.83379	0.999271	-4.22616	-10.5964
ENSG00000053438	Q16517	NNAT	-2.28157	-0.621849	-3.1749	0.460633	-0.318097	-0.634804	-0.468277	-1.78313	-1.5184	-0.616219	-9.74198	-0.281706	-2.09173	-0.610171	-2.25221	-0.98853	-2.13401	-1.2624	-2.04158	-0.85354	-3.00528	-2.80312	-0.198282	-0.524449	-1.16115	-2.86774	-0.864625	-2.19072	-0.852803	-2.68879	-0.012655	-0.299386	-1.0579	-1.66218	-2.23288	-9.74198	-1.07419	-9.74198	-2.9623	-1.01985	-2.75318	-2.05202	-0.072048	0.223286	-2.03322	-2.80552	-1.11497	-1.08599	-1.61814	0.528047	-0.914916	-3.15355	-3.06379	-0.10001	-9.74198	-9.74198	-0.20849	-0.407121	-0.3755	-1.62768	-9.74198	-2.77922	-0.826466	-1.06627	-0.62592	-9.74198	0.244503	-1.03594	-0.992735	-1.63506	-9.74198	-2.76168	-9.74198	-9.74198	-2.06191	-3.30588	-2.01047	-2.61226	-1.62909	-9.74198	-0.7298	-1.48213	-9.74198	-9.74198	-2.45796	-1.26303	-3.06396	-1.09329	-3.37571	-1.58749	-3.29224	-0.554889	-9.74198	-1.13778	-0.0322979	-9.74198	-9.74198	-3.09295	-1.19404	-9.74198	-0.862171	-1.9642	-1.45108	-1.4033	1.26895	-9.74198	-2.47504
ENSG00000166741	P40261	NNMT	-3.45187	-3.37193	-10.9123	-4.59952	-2.80717	-10.9123	-2.22237	-3.53549	-10.9123	-10.9123	-10.9123	-3.03287	-4.25486	-4.09214	-3.4225	-10.9123	-3.30431	-4.73855	-2.62922	-10.9123	-10.9123	-10.9123	-10.9123	-10.9123	-3.32768	-1.46335	-2.35608	-2.62713	-3.02006	-10.9123	-3.98014	-10.9123	-10.9123	-10.9123	-10.9123	-10.9123	-10.9123	-3.92434	-10.9123	-10.9123	-10.9123	-10.9123	-10.9123	-4.10543	-10.9123	-2.98172	-10.9123	-10.9123	-3.78327	-10.9123	-2.49919	-10.9123	-10.9123	-4.71179	-10.9123	-10.9123	-10.9123	-1.57742	-10.9123	-10.9123	-10.9123	-10.9123	-3.21518	-2.81977	-3.78844	-3.99953	-10.9123	-2.20623	-10.9123	-1.80798	-1.47323	-2.9377	-10.9123	-2.5854	-3.2322	-10.9123	-10.9123	-10.9123	-10.9123	-0.556204	-2.38441	-10.9123	-10.9123	-10.9123	-10.9123	-10.9123	-4.23426	-10.9123	-10.9123	-4.33266	-10.9123	-10.9123	-3.38062	-10.9123	-0.203455	-1.5647	-4.35188	-10.9123	-4.35282	-4.11169	-10.9123	-2.40017	-10.9123	-10.9123	1.42016	-1.97169	-3.64534
ENSG00000112992	Q13423	NNT	1.7562	1.44428	1.7265	1.68516	2.05592	1.80284	1.89087	1.04535	1.51818	2.21116	2.0898	1.46304	1.97426	2.22993	1.58719	1.79929	1.68217	1.14428	1.65825	1.9214	1.89782	2.15342	2.14645	2.16942	2.45219	2.41162	1.92346	0.718354	2.09058	1.59783	2.44664	2.05263	2.42512	2.30805	2.52551	1.6987	2.61152	2.77082	1.9856	2.61222	1.82453	2.0736	2.20431	1.88349	1.93546	1.62292	2.27198	0.412211	2.23978	2.07583	0.45815	1.67883	2.24246	0.85802	2.00224	2.61914	1.97215	1.55175	0.391579	0.971913	2.35068	1.85378	1.55912	1.05206	2.22675	1.59901	2.20577	2.52113	1.63333	1.28641	2.40173	1.24512	1.6755	1.70221	1.74659	1.75729	1.75741	2.13538	1.70493	0.989177	0.961769	2.35266	1.55332	1.20831	0.85324	1.42223	0.0611472	2.37948	0.993772	1.27318	0.289826	1.71521	0.573125	1.05819	1.51496	1.20817	0.49245	1.72418	0.888787	-1.0075	1.7812	-0.39086	2.07242	2.08046	1.45799	-0.103152	1.74212
ENSG00000084092	Q8NC60	NOA1	1.82148	1.80346	1.92106	1.8839	2.00572	2.02492	2.2621	0.78435	1.79906	2.53304	1.80461	1.37868	2.02808	2.724	2.17607	1.91537	2.01661	0.897898	1.59937	2.03964	1.58463	2.63396	2.94748	2.72037	2.43849	2.46479	2.44721	1.31201	2.54197	2.39557	2.85849	2.25616	2.46086	2.42774	3.28735	2.15288	2.64113	2.61931	2.34218	2.33504	1.53937	2.46325	2.63111	2.24031	2.4581	1.85221	2.52917	0.79949	3.02445	1.89588	1.14492	2.21617	2.00124	1.45167	2.6134	2.49181	2.4436	2.32335	1.47376	1.2186	2.55772	1.67064	1.92085	1.47232	2.96354	1.4627	2.65383	2.422	2.13091	1.54817	2.2833	1.66323	1.81207	1.84683	1.96076	2.11369	1.99557	1.81376	2.08461	1.12347	1.64851	2.2865	2.08111	1.56135	0.224054	1.33647	0.333035	2.04572	0.669824	1.93373	-0.00446223	1.28323	0.292563	0.998177	0.832665	1.64428	0.832967	1.45032	0.832015	-1.26211	1.50382	-0.251262	2.42073	2.28312	0.871894	0.462393	1.64262
ENSG00000141101	Q9ULX3	NOB1	3.21157	2.14871	3.02059	3.70858	2.7791	3.14634	3.37587	2.12758	3.1495	3.06543	2.88009	2.53178	2.70082	3.68812	3.1506	3.12021	2.79437	2.27348	2.76698	2.6833	3.32831	3.41948	3.37708	3.19799	3.86841	3.65972	3.30195	2.03222	3.51285	3.16207	3.55763	3.62462	3.51588	4.20929	4.08446	3.06579	3.524	4.2129	3.25893	4.28353	3.46982	3.6507	4.04247	3.53363	4.15862	2.93401	4.0229	1.59488	4.04358	3.53026	1.5835	3.26284	3.32248	2.66145	2.8713	3.50786	3.0943	3.14934	1.82129	2.59767	3.44784	3.29548	2.94052	2.74571	3.76138	3.27082	3.47357	3.85733	3.49219	2.86108	3.2221	3.40138	3.0682	3.58194	3.43239	2.85194	2.90402	3.20846	3.13873	1.71246	2.17834	3.47747	2.3719	2.45231	1.2844	2.39415	1.60633	4.08371	2.66684	2.45431	1.19286	2.52717	2.28332	1.73558	2.32837	2.43968	1.52147	2.93941	1.9768	0.19628	2.39023	0.49166	2.99273	2.8538	2.64767	1.68418	2.1999
ENSG00000106410	O60393	NOBOX	-10.4206	-3.87253	-10.4206	-2.12152	-10.4206	-10.4206	-10.4206	-4.03517	-10.4206	-3.60648	-10.4206	-2.54121	-3.76319	-10.4206	-10.4206	-10.4206	-10.4206	-4.24688	-3.71328	-10.4206	-10.4206	-10.4206	-10.4206	-10.4206	-10.4206	-10.4206	-10.4206	-4.439	-10.4206	-2.37286	-10.4206	-3.55265	-10.4206	-10.4206	-10.4206	-10.4206	-10.4206	-10.4206	-10.4206	-2.28173	-3.43181	-10.4206	-2.3321	-2.62022	-10.4206	-10.4206	-10.4206	-2.17847	-3.2916	-10.4206	-10.4206	-10.4206	-10.4206	-10.4206	-2.61636	-10.4206	-10.4206	-0.764268	-2.63473	-3.8809	-10.4206	-3.45785	-10.4206	-0.332069	-10.4206	-1.93091	-3.59272	-3.29263	-2.25465	-10.4206	-10.4206	-10.4206	-10.4206	-10.4206	-10.4206	-3.98451	-10.4206	-10.4206	-10.4206	1.25673	-4.19911	-10.4206	-2.56974	-10.4206	-10.4206	-10.4206	-3.74259	-10.4206	-1.48402	-10.4206	-10.4206	-10.4206	-10.4206	-10.4206	-1.03242	-10.4206	-10.4206	-10.4206	-10.4206	-10.4206	-10.4206	-10.4206	-10.4206	-10.4206	1.91183	-10.4206	-2.15836
ENSG00000188976	Q9Y3T9	NOC2L	2.25971	1.62701	2.16665	2.10202	2.29693	2.1262	2.14469	1.071	1.92674	2.05238	1.69177	2.10302	1.93601	2.57086	1.86457	2.12322	1.65907	1.09872	2.1239	1.70444	1.79368	2.50009	2.40585	2.28565	2.38457	2.35646	2.13387	0.462298	2.35356	1.94743	2.59961	2.21889	2.57892	2.83054	2.33723	1.84129	2.61796	2.91494	2.22477	2.95559	2.15228	2.57452	2.74667	2.50443	2.51654	1.86967	2.31057	0.597601	2.51112	2.16587	-0.257184	1.92687	2.02738	1.52435	2.30128	2.79401	1.94315	2.54066	1.00919	1.53332	2.01917	2.26454	1.5635	1.74276	2.39605	1.97128	2.80531	2.53865	1.41211	1.62293	2.36438	2.06323	1.79876	1.91232	2.06551	1.57173	2.12678	2.33831	2.11264	1.91097	1.31996	2.57864	1.76319	1.63948	0.760464	1.2825	0.185331	2.08489	1.25388	1.28278	-0.0453247	1.86287	0.570318	0.834674	1.79764	1.38355	0.956734	1.45651	1.52797	-1.18996	1.41897	-0.190321	2.57232	2.21669	1.87435	0.399203	1.84749
ENSG00000173145	Q8WTT2	NOC3L	1.35351	1.39994	0.981086	1.48378	1.55216	1.50242	1.16149	0.0913254	1.69376	1.7192	1.60034	1.07628	1.74742	1.88221	1.39972	1.17938	0.883037	0.356763	1.07543	1.3423	1.44607	1.9412	1.28984	1.93802	1.26158	1.96623	0.981661	-0.17368	2.33837	0.324891	2.27787	0.91564	2.30528	2.10402	2.7108	1.53451	2.22667	2.47385	1.28595	2.08446	0.452611	1.77267	2.48888	0.941439	2.11934	1.68504	2.11328	0.0819279	2.46398	0.229564	-1.24067	0.406147	1.51411	0.383889	0.73237	2.0179	1.28671	1.29954	-0.221675	0.881888	1.58636	1.55545	0.557642	-0.26741	1.81728	1.42016	1.57556	1.98493	0.765358	0.546495	0.912083	1.11634	0.572608	1.18977	1.3379	0.538391	0.659312	0.723817	0.4242	1.07799	0.321138	1.73014	1.12705	0.477059	0.422382	0.120141	-0.105865	2.2698	0.0719322	0.767521	1.03753	0.852392	0.321018	0.213278	1.07058	1.82035	0.0647542	1.46717	1.34106	-1.56618	0.784848	-1.25029	2.10703	0.650693	1.29265	-0.586753	0.487637
ENSG00000184967	Q9BVI4	NOC4L	2.29366	1.6689	2.50425	2.53647	1.52001	2.21972	2.36513	1.33848	2.22372	2.80615	2.02529	2.04054	2.0371	2.91173	2.11677	1.88639	1.38332	1.49433	1.79804	2.22052	2.2665	2.72947	1.61398	2.86331	2.09663	1.93403	2.54001	0.781099	2.95813	2.29879	1.95924	1.99182	2.15122	2.93496	2.65292	1.33353	2.84161	2.89288	1.6272	2.39024	2.61237	2.96795	2.78325	2.26453	2.72383	1.74683	3.09389	-0.0336203	2.58925	2.01906	0.0223367	2.37583	2.15935	1.67614	1.5805	3.19986	2.29103	2.15475	1.03614	0.781031	1.48968	2.56375	1.17751	2.15932	2.60871	1.97286	3.24786	2.56312	0.680918	2.01205	2.32262	2.25391	1.34104	2.13145	2.39418	1.70452	2.03784	2.22389	2.15775	2.42703	1.76897	1.86786	1.88359	1.54906	0.745783	0.895268	0.920714	2.09067	1.28348	1.76216	0.95302	1.7449	0.891734	0.749614	1.69923	1.58264	0.858494	1.29184	1.32686	-3.00635	1.65944	0.606716	3.18423	2.75416	2.52974	-0.573847	2.19213
ENSG00000151014	Q9UK39	NOCT	-0.0680011	-1.15652	-1.13733	-0.694686	-2.00272	-0.469792	0.455439	-1.51311	-0.596499	0.0179649	-0.277379	-0.00954066	-0.346434	-0.182299	-0.623004	-0.617665	-1.281	-2.94573	0.757818	-1.12567	-0.966224	0.628901	-0.56302	0.0103632	-1.5265	-2.82296	0.110056	-1.4082	-0.103528	-1.32464	-0.599519	-1.51106	-1.2011	0.291026	0.898053	-0.734445	0.558761	0.193147	-1.59997	0.143944	-0.542447	-0.684749	-0.0219899	-0.311093	-0.987453	-0.443293	-0.192213	-1.45128	-0.401296	-0.283611	-0.281129	0.0530943	-0.855494	-2.1844	0.429322	-1.73018	0.734116	-0.0355901	0.17653	0.58855	-0.093344	-0.0385577	-1.99742	-1.60117	-0.254609	0.210438	0.372701	0.675061	-0.359066	1.34958	2.50097	-0.720772	0.70065	0.295016	0.506161	-0.270646	-0.505656	0.428988	-2.16441	0.664485	0.0354064	-0.849366	-0.260419	0.463446	-0.245346	-0.215119	-0.441029	0.276707	-1.01866	-0.424973	-10.691	0.146444	0.357044	0.0478026	0.502965	0.240021	-0.0576342	0.33655	-0.145992	-0.901821	0.388007	-1.69463	2.68284	0.451175	0.904624	0.306214	1.21074
ENSG00000106100	Q9Y239	NOD1	1.54455	1.27877	1.55487	1.81623	1.64988	1.55306	1.77875	0.401671	1.66724	1.75223	1.5156	1.07669	1.79197	2.15462	1.43273	1.44654	1.07884	1.38347	1.41498	1.35775	1.7465	2.00973	1.73919	1.47097	1.79813	1.88528	1.80819	0.34583	2.00703	1.57824	2.52522	1.53927	1.92779	2.14741	2.5594	1.42749	2.03025	2.70419	1.33049	1.928	1.36451	2.02219	2.88918	2.49027	2.08105	2.17183	2.43326	0.244025	2.552	2.38785	0.442434	1.34381	1.30895	0.889822	2.18484	2.52188	2.48854	1.73531	2.11856	0.762773	1.59545	2.97448	1.00218	1.2727	1.99933	3.02157	2.32248	2.63215	2.42529	1.44634	1.45701	2.27526	2.136	1.93184	2.33093	1.18979	1.42115	1.65533	0.909869	1.61082	0.807106	2.44954	1.08323	2.51813	-0.0541557	2.09329	0.677234	1.49732	1.85605	0.982629	-1.24324	1.14772	0.745007	0.332068	1.27196	0.57823	0.517206	0.58568	0.452133	-3.17617	0.70384	-1.36456	2.10398	1.08857	2.19566	-0.461516	2.15446
ENSG00000167207	Q9HC29	NOD2	2.91136	1.30133	1.77081	2.64812	2.93139	2.48803	3.03046	1.20655	1.9142	1.21558	2.54295	1.8664	2.67236	2.50273	2.56372	1.89402	2.26561	3.97998	3.18326	1.67397	2.10971	2.44691	3.79173	3.15336	3.45567	2.74052	2.65149	1.47851	2.76476	4.34004	3.51047	2.90851	2.02946	3.46565	4.06895	2.60785	2.23414	3.57479	2.39266	3.37346	2.57166	3.68516	3.55117	3.47797	2.97216	3.75272	4.82122	2.77966	3.83641	4.92461	1.30947	2.68944	4.10312	1.39979	2.94164	4.50091	3.94834	2.53054	4.8086	3.81444	3.6175	4.06155	3.31626	3.22555	4.70364	5.54931	3.88265	4.14391	5.3733	4.5067	3.91078	4.47155	3.95754	2.87576	3.66914	4.6172	3.31895	4.53128	3.03829	4.1933	2.4924	3.68297	3.78792	3.58331	1.72508	4.02272	2.40368	2.90528	3.4191	2.92756	-0.648516	2.79148	1.20425	2.11014	2.03567	3.10445	2.36285	2.36709	3.08914	0.357701	3.67646	2.35197	3.63192	3.16803	3.82109	1.81191	4.1753
ENSG00000156574	Q96S42	NODAL	-10.1264	-10.1264	-10.1264	-10.1264	-10.1264	-10.1264	-3.42604	-10.1264	-10.1264	-3.31226	-2.87421	-10.1264	-10.1264	-10.1264	-10.1264	-10.1264	-10.1264	-10.1264	-10.1264	-3.54775	-10.1264	-10.1264	-10.1264	-3.22112	-0.547435	-1.26139	-10.1264	-10.1264	-10.1264	-10.1264	-1.61719	-10.1264	-10.1264	-10.1264	-10.1264	-10.1264	-10.1264	-10.1264	-3.3467	0.00865074	-10.1264	-10.1264	-10.1264	-10.1264	-1.83496	-10.1264	-10.1264	-3.45971	-2.99738	-10.1264	-1.29932	-10.1264	-10.1264	-2.93574	-10.1264	-3.15687	-2.39539	-0.791524	-2.3405	-10.1264	-10.1264	-10.1264	-10.1264	-3.0286	-3.00254	-10.1264	-10.1264	-2.00358	-10.1264	-10.1264	-2.26815	-10.1264	-10.1264	-10.1264	-2.44631	-10.1264	-3.3881	-10.1264	-10.1264	-0.184983	-2.91459	-10.1264	-1.69263	-10.1264	-10.1264	-10.1264	-10.1264	-10.1264	-10.1264	-10.1264	-10.1264	-10.1264	-10.1264	-10.1264	0.0682331	-10.1264	-10.1264	-10.1264	-10.1264	-10.1264	-10.1264	-10.1264	-10.1264	-3.36378	0.884548	-10.1264	-10.1264
ENSG00000183691	Q13253	NOG	1.48782	1.33378	0.725197	2.40032	1.51398	2.04052	1.04411	1.08191	1.99122	2.12951	-1.04166	2.0131	1.64211	3.36619	0.102977	2.6335	0.402178	-0.0444601	1.6925	1.40647	1.43682	3.16403	2.57717	2.27913	2.29058	2.40829	2.17279	-0.625902	2.15427	1.2155	0.956079	2.35043	3.03785	2.69481	2.1689	1.83867	2.57412	1.97551	1.18073	0.655126	2.77831	1.85599	1.9667	-2.48633	1.41557	-1.03778	1.96143	-10.2867	1.83227	0.90876	-0.875746	1.49651	-0.620899	0.354353	-1.48569	0.257175	-0.239234	2.53796	-1.5041	0.82302	-1.49405	-0.012478	-0.180236	1.3859	-0.364413	-0.576915	1.88629	-0.582398	0.33456	-1.76607	0.373532	-0.993658	-0.33468	0.621375	0.0878341	-1.05762	-1.9725	-3.157	-0.440508	-0.929542	-0.0834606	-0.0303991	-10.2867	-10.2867	-2.42082	-1.80776	-2.03316	-1.31681	-0.766146	0.185644	-0.529974	-1.58406	-2.1727	0.162806	-1.89638	-0.354918	-1.73783	0.740872	-1.73878	-4.47325	-0.0302794	-10.2867	0.222951	1.1635	0.309413	-3.91648	-1.02682
ENSG00000115761	Q9BSC4	NOL10	1.79433	1.38066	1.42003	2.12203	1.79813	1.97274	1.82763	1.04375	1.35449	1.80331	1.84784	1.03109	1.38578	2.07541	1.51989	1.61833	1.60264	0.896416	1.58158	2.00319	2.07957	2.17989	2.36927	2.38582	1.94775	2.26057	1.99208	-0.388351	1.97671	1.32559	2.29093	2.10839	2.39002	2.02064	2.4755	1.57945	2.06293	3.30406	1.69361	3.0511	1.5086	1.62918	2.58876	1.83202	2.01482	1.98044	2.55679	0.257892	2.69951	1.47814	0.731797	1.97207	1.80526	0.833365	1.744	2.55099	1.93025	1.52279	0.121828	0.777156	1.82753	1.95319	1.4617	0.955549	2.33525	1.90277	2.42025	2.33941	2.02911	0.996472	2.05805	1.77563	1.2339	1.97483	1.22936	1.52704	1.06695	1.96739	1.41086	1.80814	0.600961	2.3284	1.24341	1.68402	1.06058	-0.0894062	0.169838	2.45184	0.47347	1.14547	-0.113235	1.41544	0.68174	1.10623	1.36977	1.48108	0.565461	1.72518	1.10044	-0.706013	1.40289	-0.256996	2.39954	1.37833	2.4089	0.0957329	0.910155
ENSG00000130935	Q9H8H0	NOL11	1.97815	1.55864	1.6764	2.17497	2.26469	2.37567	1.98997	1.22426	2.06387	2.33744	1.9969	1.43991	2.03972	2.23738	1.85569	1.7615	1.42355	1.49283	1.59795	2.01541	2.09705	2.67241	2.87698	2.36664	2.52828	2.6594	1.8194	0.484756	2.66646	1.93081	2.90934	1.93873	2.95983	2.61064	3.31139	2.29664	2.52031	2.93539	2.08202	2.87909	1.62202	2.03382	2.91444	2.12129	2.70581	2.3325	3.16292	0.371247	2.95822	1.80305	0.430234	2.39627	1.32756	1.47227	1.97581	2.7209	2.15427	1.66006	0.761119	1.26071	2.76346	1.91767	1.8417	1.52832	2.88511	2.11756	2.79672	2.30869	2.27182	1.48328	2.16752	1.7749	1.89745	1.96697	2.30807	1.37066	1.49647	1.51609	1.25931	1.39556	1.18375	2.48466	1.73315	1.26429	0.671574	1.06808	0.0150672	2.69993	0.137969	1.53102	0.662879	1.80737	0.986712	0.845298	1.33736	1.74205	0.151454	1.92607	1.46436	-1.56656	1.30911	-0.558559	2.70527	1.90082	1.65486	0.749517	1.01187
ENSG00000273899	Q9UGY1	NOL12	0.599765	0.130101	0.801178	0.576375	1.31598	0.263915	0.646338	-0.59346	0.745693	1.1761	0.676527	0.792513	0.790573	1.08906	1.1296	0.240675	-0.149722	-0.0117763	1.06832	0.440992	0.722545	1.49825	-0.165437	1.46437	0.174572	-0.0259432	0.986136	-0.928707	0.88553	1.1541	0.465215	0.105171	0.680021	1.35617	1.46092	0.0672645	0.676632	1.22584	0.643964	0.968073	0.674281	1.49516	1.23063	-0.715047	1.01533	0.758998	1.11369	-0.235331	1.40036	0.946316	-0.925911	0.572843	-0.223707	0.140826	0.0474195	1.44824	1.03766	0.444615	0.656796	-0.162022	1.22314	1.32596	-0.246512	0.400853	1.518	1.08294	1.33291	1.33375	1.37704	0.950497	0.851407	0.803185	0.887363	-1.01231	0.163621	0.794267	0.158727	0.953701	-0.102058	0.729916	-0.307161	0.999252	1.82422	-0.0559013	0.274303	1.20338	-0.84499	0.435162	1.42392	0.10952	0.26766	0.296655	-0.685567	0.354058	-0.0163826	0.357839	-0.49457	-0.253152	-0.0218311	-1.83566	-0.011099	-1.3222	1.16363	1.46983	0.970084	-0.949628	1.04745
ENSG00000140939	O60936	NOL3	-0.909382	-0.7137	-1.39421	-1.84344	-2.84281	-1.61872	-0.675375	-1.57765	-3.30688	-2.5574	-2.1171	-0.166939	-0.844116	-3.13418	-1.46417	-4.18447	-1.3455	-3.78422	-0.93114	-2.38064	-2.6353	-1.69656	-0.819896	-1.73038	-0.200086	-2.08292	-2.80548	-1.81682	-0.253555	-10.9479	0.365242	-2.08924	-1.9426	-0.550456	-0.985875	-1.98987	-3.858	-0.969952	-1.85684	-0.112931	-2.96481	-0.264078	-1.86206	-0.693401	-0.785369	-0.215081	-2.3209	-1.12399	-3.8189	-0.415045	-2.12085	-0.566111	-0.195575	-3.1756	-0.826905	-0.404023	0.584118	-1.29157	0.355552	-1.1003	0.929341	-1.18775	-2.25429	-2.2722	0.625451	0.275339	1.0375	0.629615	-0.615942	-0.342813	-0.287666	-1.65486	-0.103466	-1.40121	-1.27313	0.226937	-0.414874	0.259537	-1.10171	0.992388	-0.937129	-1.10624	0.145285	-0.977049	-0.971309	-1.24888	-1.47467	-0.979448	-0.790615	-0.797228	-10.9479	-0.868878	-2.8339	-2.34371	-0.753295	-1.01612	-0.942046	-0.504943	-1.8163	-10.9479	-0.070402	-3.17014	-0.438247	-0.875388	1.9694	-0.893427	-0.230085
ENSG00000101746	O94818	NOL4	-4.41406	-4.33413	-4.31502	-11.8745	-3.76937	-5.33924	-4.18107	-11.8745	-4.23344	-2.4861	-11.8745	-2.4142	-5.21705	-5.05434	-11.8745	-11.8745	-11.8745	-11.8745	-5.16715	-5.29583	-5.13777	-4.93561	-11.8745	-11.8745	-11.8745	-5.00023	-5.30682	-3.32706	-11.8745	-4.82128	-3.94826	-11.8745	-5.1799	-11.8745	-11.8745	-4.23401	-11.8745	-11.8745	-5.09478	-2.73815	-11.8745	-11.8745	-11.8745	-2.75605	-5.15883	-3.36093	-11.8745	-11.8745	-3.75062	-11.8745	-5.03791	-11.8745	-11.8745	-11.8745	-11.8745	-3.32768	-4.14347	-1.95539	-4.08859	-11.8745	-11.8745	-4.91172	-11.8745	-1.61615	-1.58993	-11.8745	-3.05613	-2.75425	-3.70851	-11.8745	-11.8745	-11.8745	-11.8745	-5.1236	-11.8745	-11.8745	-11.8745	-11.8745	-5.33615	0.0658306	-3.3466	-11.8745	-5.01736	-11.8745	-11.8745	-3.97846	-11.8745	-11.8745	-11.8745	-11.8745	-11.8745	-11.8745	-11.8745	-11.8745	-1.67985	-11.8745	-11.8745	-11.8745	-11.8745	-11.8745	-11.8745	-11.8745	-11.8745	-11.8745	1.89075	-11.8745	-1.44596
ENSG00000197183	Q96MY1	NOL4L	2.18083	2.40559	2.16902	2.76186	2.54836	2.49403	2.53496	1.39798	2.30779	2.81286	2.27254	1.82876	2.18095	2.97201	2.02472	2.30321	1.95381	1.64489	2.36281	2.30985	2.36427	2.90899	2.8217	2.66144	2.65679	2.82117	2.39267	0.981252	2.47412	2.76194	2.72289	2.54341	2.71042	2.88553	2.96584	2.09792	2.88189	2.8815	2.16536	2.76059	2.52544	2.86408	2.8558	1.85249	2.26	2.63978	3.1005	1.2841	2.60465	2.75801	2.03731	2.14153	2.0907	1.38136	2.15681	2.79413	1.8988	2.39119	2.07946	1.85989	2.29638	2.58754	2.1814	2.22865	2.68659	2.39724	2.54821	2.40567	2.41834	2.2498	2.11561	2.35074	2.3882	2.33522	2.52977	1.89474	1.56919	2.05952	1.74886	1.30284	1.60092	2.46215	1.9032	2.29125	0.734148	1.87565	0.54906	2.13637	2.59989	1.81569	0.0744798	1.34797	0.905834	1.10649	1.15436	1.5287	0.10836	1.20778	1.09725	-1.731	1.47165	0.280044	2.71293	2.09087	1.92704	1.00338	2.05166
ENSG00000165271	Q9H6R4	NOL6	1.76173	1.01317	1.64528	1.80025	1.36084	1.76065	1.99592	0.609262	1.56291	1.80311	1.48375	1.33674	1.45567	2.24472	1.6718	1.297	1.16359	0.582415	1.80897	1.8634	1.49469	1.96395	1.87341	1.88316	2.29201	1.91029	1.8996	0.811177	1.71215	0.668122	2.03577	1.88087	1.86021	2.73799	1.98166	1.04426	2.50791	2.44849	1.21271	2.50861	1.02587	2.15494	2.14298	1.68521	1.94289	1.1251	2.01639	-0.188691	2.24504	0.948877	-0.782534	1.52715	1.00203	1.14673	1.95636	1.81044	1.39526	1.72568	1.13592	0.239305	1.03053	1.82962	1.30562	1.28767	2.28258	1.29382	1.57278	1.90298	1.57192	0.63236	1.09312	1.46624	1.2144	1.98843	1.86308	1.04512	1.45407	1.36046	1.16375	1.1266	1.36065	2.09442	0.20135	1.21053	0.178964	0.546175	-0.310468	0.693621	0.648749	0.78543	-1.10273	1.09231	0.661177	-0.0954361	0.586577	1.65171	-0.429258	0.728186	0.637701	-1.14058	0.670458	-1.57173	2.1733	1.61481	2.21061	-0.668816	1.1867
ENSG00000225921	Q9UMY1	NOL7	3.32589	2.95325	3.52431	3.32326	3.19156	3.46318	3.27853	2.38773	3.16235	3.52406	3.56176	3.19238	3.4857	3.75087	2.97078	3.22572	3.22952	2.89901	2.90336	3.01188	3.14376	3.79045	4.06593	3.89407	4.18151	3.90888	3.62632	2.46101	3.62025	3.36138	3.89278	3.31762	3.71846	4.32424	4.87185	3.35603	4.30521	4.1115	3.66048	4.71957	2.84086	3.70247	4.41719	3.97094	3.95951	4.00745	4.49357	2.91015	4.13815	4.46237	2.84347	3.50716	3.61732	2.29003	3.9242	4.00494	3.99744	3.42431	3.00535	3.34572	3.98293	3.56791	3.19687	2.52188	4.31515	3.46774	3.99218	4.05139	3.66323	3.92324	3.89898	3.66872	3.79619	3.84656	3.48396	3.45725	3.94262	3.48286	3.08976	3.73294	3.04472	4.14909	3.76854	3.47294	2.89155	3.352	3.20536	4.19296	3.25275	3.07997	2.72193	3.7767	3.03936	2.55194	3.72005	3.57133	3.42891	3.75239	3.03313	2.7979	3.77274	2.88619	4.37791	3.63312	2.99233	3.00572	3.25847
ENSG00000198000	Q76FK4	NOL8	2.16285	1.814	1.90291	2.14169	2.23875	2.29253	2.29828	1.22973	2.10247	2.39598	2.30881	1.78188	1.92447	2.59036	1.86648	2.14809	1.60748	1.41346	2.26501	1.92814	2.25919	2.82635	2.82315	2.38673	2.80756	2.68964	1.92376	1.12874	2.94393	2.42702	3.07091	2.24693	2.89246	2.65764	3.40277	1.81101	3.12871	3.2579	2.13788	3.38991	1.886	2.33957	3.19821	2.30583	2.72163	2.80519	3.18512	1.18255	3.06826	2.02134	0.71397	2.02946	2.22974	1.35856	2.10748	3.19951	2.31892	1.62827	0.59247	1.2454	2.4405	2.18905	1.97155	1.08552	2.685	2.28546	2.55206	2.59255	2.26793	1.67909	2.47518	2.24307	2.17581	2.65521	2.24458	1.8499	1.77419	2.31999	1.37477	1.26362	0.632693	2.5578	1.8687	1.81269	0.863798	1.35867	0.436941	2.9229	0.713445	1.38736	0.926785	2.25784	1.05399	1.36123	1.76413	1.74993	0.691895	2.12196	1.67509	-1.37912	2.27604	0.201912	2.68205	1.92705	2.33386	0.648421	1.09025
ENSG00000162408	Q5SY16	NOL9	1.73467	1.59398	1.67611	2.23617	1.98556	2.04124	2.27333	0.903108	2.0444	2.18271	2.13871	1.65127	1.84445	2.86405	1.67477	1.8388	1.45481	0.688655	2.10406	1.6878	1.9493	2.43526	2.38176	2.19131	2.51372	2.58863	1.84269	1.17662	2.44729	1.31688	1.99081	2.19974	2.32383	2.32502	2.12589	1.87571	2.48987	2.77116	1.83705	2.39235	2.21988	2.07177	1.97924	1.9357	2.2695	1.48584	2.51938	0.0632367	2.54361	1.26833	-0.239151	1.43819	1.48611	1.17637	1.81248	2.06457	1.83081	2.19741	1.05396	0.733928	1.3891	1.82644	1.64674	1.15781	2.46516	1.513	2.08174	2.05431	1.69589	0.853417	1.98508	1.0932	1.63792	1.87922	1.71592	1.37596	1.23299	1.5866	1.41879	0.209378	0.750253	2.05532	1.22613	0.543671	0.549415	0.722898	-0.0772854	1.77819	0.455432	1.63501	-0.629782	1.51909	0.335154	0.367409	0.644761	0.831028	0.242707	1.39006	0.850089	-1.23557	1.12899	-1.09225	1.86897	1.6035	1.3006	-0.0729558	1.09045
ENSG00000166197	Q14978	NOLC1	3.0621	2.84205	2.9508	3.13338	3.13629	3.39733	2.9155	2.64158	3.07233	3.35825	2.88681	2.83933	3.02865	3.37623	2.8263	2.8205	2.58456	2.20717	2.95229	3.04679	3.22521	3.6901	3.57819	3.8319	3.80612	3.94062	2.91073	1.95152	3.56366	3.15401	3.76894	3.84838	3.6466	3.81131	3.56733	2.9847	4.06322	3.99131	3.38215	4.19569	3.31499	3.28127	3.85658	3.27722	3.66788	3.16121	4.07909	1.46659	3.94763	3.06679	1.61787	3.39738	3.23889	2.63224	2.90135	4.12953	3.18849	3.05356	2.1784	2.3971	3.10595	3.22462	2.67413	2.44562	4.05217	3.31962	3.68324	3.76172	3.21443	2.73828	3.13275	3.75248	3.10023	3.76089	3.54113	3.01183	2.82006	2.91326	2.69823	2.12844	2.06539	4.13284	3.05098	2.58877	1.45815	2.16348	1.11553	3.26076	2.6723	2.15115	1.34421	2.68674	1.59434	1.96716	2.1595	2.37034	1.63221	2.60066	1.99563	0.409337	2.39865	0.761346	3.38983	2.32416	3.01191	1.10553	1.96783
ENSG00000146909	Q5C9Z4	NOM1	1.2432	1.03755	1.4235	1.31528	1.51336	1.56668	1.45649	0.307036	1.36112	1.56075	0.959158	1.0689	1.1731	2.02622	0.961169	1.25506	0.647719	0.732604	1.29625	1.1059	1.26553	1.8752	1.22878	1.79402	1.83405	1.35413	1.31188	0.00585334	1.47704	1.12375	2.06801	1.58288	2.03206	2.07739	1.79524	1.36055	1.90105	2.11614	1.15281	1.79446	1.18862	1.79793	1.78865	1.26038	1.59306	1.16655	1.74385	-0.587762	1.9805	1.24835	-0.503773	0.585347	1.34732	0.539371	0.961725	1.69608	1.47305	1.44762	0.538932	0.262387	1.10534	1.72121	0.672108	0.78169	2.00464	1.51528	1.74455	1.92919	0.810311	-0.110602	1.38203	1.34132	1.35444	1.44288	0.899706	0.846326	1.41913	1.11338	1.05277	1.41934	0.266525	1.40292	0.706551	0.673967	-0.467974	0.468981	-0.140324	1.08536	-0.251123	0.465419	-0.572566	1.27814	-0.594341	0.325771	0.517603	0.97164	-0.425095	0.97909	0.464154	-2.14691	0.493746	-1.33377	1.63074	1.14925	1.14174	-1.27425	0.860376
ENSG00000103512	Q15155	NOMO1	3.28613	2.79998	3.02796	3.36424	3.21469	3.2667	2.67976	2.36144	3.32616	3.38155	2.99336	3.05849	3.09747	3.5071	2.85961	2.95632	2.59993	2.33886	3.07594	2.87026	3.31143	3.40322	3.72168	3.4119	3.53989	3.5051	3.16446	1.96998	3.55602	3.61048	3.94641	3.62749	3.48728	3.55062	3.6731	2.92536	3.91656	3.73787	3.21211	4.0271	3.16789	3.93528	3.07049	3.45241	3.51883	3.65733	3.64655	2.40312	3.6582	3.23907	2.35933	3.08369	3.14882	3.0741	3.65842	4.13256	3.26787	3.51255	2.80845	2.64451	3.2306	3.1097	3.09851	2.39888	4.15719	3.3106	4.21592	3.8137	3.03476	4.18281	3.67577	3.28046	3.59762	3.13366	3.31623	3.59926	3.4896	3.79679	3.12297	3.20233	2.96339	3.52252	3.1707	2.71622	2.10871	2.93661	2.0783	3.56092	2.98418	2.8566	1.37121	3.2346	2.13205	2.58537	2.76391	3.06232	2.65433	3.5974	2.46946	0.0898169	3.16298	2.05353	4.09068	3.46377	3.74654	2.12468	3.22652
ENSG00000185164	Q5JPE7	NOMO2	4.28977	4.0421	4.17747	4.38355	4.40403	4.28036	3.75355	3.24679	4.37777	4.49685	3.69887	4.34436	4.08417	4.60994	3.97125	3.99044	3.63042	3.27611	4.34228	3.82968	4.32528	4.53092	4.57414	4.65091	4.78437	4.4106	4.40709	2.96563	4.53003	4.89559	5.08694	5.04495	4.59788	4.77797	4.77163	4.00848	5.19822	4.5479	4.18855	4.96122	4.26482	5.141	4.20097	4.49425	4.69214	4.76651	4.91708	3.64142	4.89302	4.69857	3.68854	4.232	4.26621	3.97598	4.46615	5.18846	4.4277	4.54216	4.00435	3.89144	4.3293	4.28622	4.15875	3.60215	5.30059	4.34183	5.63752	4.97377	4.1933	5.27291	4.64279	4.52104	4.93401	4.26131	4.51347	4.85095	4.55507	5.06098	4.1181	4.06165	4.24816	4.74831	4.63985	3.84303	2.90045	4.03121	3.38621	4.7968	4.26871	3.94762	2.33958	4.51619	3.35999	3.68714	4.17236	4.28964	3.83036	4.68444	3.7931	1.65514	4.04251	3.11441	5.31445	4.46221	4.60562	3.46334	4.04089
ENSG00000103226	P69849	NOMO3	2.94373	2.74658	2.8779	3.1506	3.04644	3.03793	2.44599	2.04022	2.99979	3.29278	2.58888	2.9657	2.79756	3.36349	2.60166	2.67015	2.38489	2.11331	3.00602	2.66776	3.12793	3.31259	3.4118	3.40263	3.50599	3.19808	2.93142	1.85616	3.28134	3.53981	3.6972	3.61512	3.21358	3.33506	3.42787	2.7375	3.60349	3.2336	2.98777	3.68993	2.97567	3.79507	2.84776	3.07203	3.39763	3.42813	3.6592	2.41698	3.48138	3.34214	2.56841	2.93609	2.8374	2.64803	3.29531	3.87127	3.09347	3.21189	2.79861	2.52241	3.05353	2.86671	2.92344	2.29393	3.80138	3.005	4.23423	3.49016	2.94033	4.04532	3.34953	3.11189	3.52227	2.68839	3.22345	3.54507	3.34552	3.67555	2.71839	2.85848	2.8256	3.39436	3.11225	2.48267	1.72979	2.79652	2.22581	3.39715	2.82207	2.54143	1.08397	3.1243	1.94772	2.42547	2.7651	3.04548	2.39179	3.20221	2.40487	-0.103957	2.78332	1.97548	4.0933	3.18877	3.53738	2.11727	2.88658
ENSG00000147140	Q15233	NONO	4.26656	3.65074	3.80633	4.34248	4.33488	4.26864	4.3629	3.2875	3.89937	4.10747	4.09413	3.71739	4.00689	4.50228	3.98958	3.98233	3.92536	3.34881	4.09028	4.03367	4.16197	4.45108	4.50588	4.76282	4.76356	4.61486	4.07868	2.98569	4.41474	4.34851	4.70426	4.55867	4.55022	4.78566	4.87776	4.14339	4.93073	4.94571	4.45942	4.80817	4.23747	4.48979	4.69414	4.47451	4.57691	4.06393	4.6515	2.92624	4.67674	4.18757	3.39316	4.31057	4.17885	3.70017	4.41089	4.87386	4.27101	4.14699	3.33519	3.48486	4.52065	4.10536	3.8834	3.16214	4.7858	4.12448	4.78769	4.79204	4.09077	3.84152	4.68317	4.34289	4.25832	4.01122	4.29689	4.16444	3.94848	4.37945	3.96887	3.33928	3.65062	4.63682	3.90374	3.5564	3.00401	3.72298	2.47075	4.63105	3.73291	3.41226	2.43739	3.79155	3.07068	3.25283	3.23751	3.64802	2.69929	3.81528	3.4774	1.21682	3.89536	1.80804	4.50815	3.79565	3.8095	2.57083	3.36348
ENSG00000182117	Q9NPE3	NOP10	3.36408	3.6031	3.56092	3.17249	3.71468	3.25318	3.89983	2.76079	2.76346	4.04162	4.18756	3.60675	3.25799	2.93692	2.8255	3.40564	3.814	3.3941	3.08605	3.04918	3.4941	3.96714	4.17018	3.23682	4.1918	3.80685	3.12551	3.19915	3.37175	4.93704	4.78069	4.12238	3.86652	3.76944	5.37881	4.04943	3.95709	4.5494	3.00711	4.7066	3.36991	4.12262	4.52281	4.13734	4.09421	5.11042	4.3818	3.1381	4.09599	3.60242	4.39677	3.26847	4.52449	3.15827	3.28343	3.65297	4.33891	4.06603	4.80387	4.31334	5.10765	3.9602	4.44857	3.38019	4.84676	4.53588	5.01474	4.53377	4.3468	4.84758	4.48716	4.28716	4.71608	4.35213	3.55091	4.63266	4.68584	5.77461	4.36569	4.69834	4.45563	4.67127	4.80572	4.18527	3.71447	5.01916	3.47138	4.96335	4.84528	3.09455	3.53343	3.88514	2.76455	3.99287	3.19363	3.97381	2.98497	3.44211	3.38725	2.82797	4.24972	2.80131	3.1412	3.93519	4.19613	4.36168	3.64998
ENSG00000087269	P78316	NOP14	3.52461	3.08438	3.269	3.58055	3.25003	3.48979	3.40962	2.67029	3.38075	3.71485	3.08643	3.1512	3.22817	4.03124	3.1747	3.27468	2.82876	2.26777	3.24525	3.2986	3.73309	3.69737	3.4466	3.68077	3.76241	3.60295	3.3683	2.17838	3.89611	3.27888	3.64945	3.73733	3.89602	3.95622	3.79931	3.33228	4.08925	4.3143	3.66956	4.45184	3.22235	3.81068	4.09807	3.37901	4.03179	2.96379	3.98825	1.67232	4.04791	3.09712	1.76361	3.71907	3.00576	2.52249	3.41546	3.74555	3.24188	3.27223	2.21908	2.36793	3.37452	3.4268	2.91551	2.35703	4.07858	3.46593	3.47094	3.79212	3.25666	2.76169	3.24729	3.31053	3.0725	3.59758	3.57609	3.08142	3.05861	2.99581	3.02654	2.83775	2.41329	3.35086	2.43635	2.88258	1.71454	2.59513	1.84933	3.59496	2.14777	2.85053	1.43346	2.84582	2.25309	2.36507	2.71995	2.92829	1.58432	2.91253	2.74675	0.183354	3.05864	1.1053	3.82451	2.95192	2.86497	1.55548	2.7544
ENSG00000048162	Q9Y3C1	NOP16	0.0285501	0.23436	-0.0833082	-0.340433	0.464509	1.09556	0.661046	-0.266902	-0.161723	0.441547	-0.318271	0.238012	0.219314	0.447604	0.0580645	0.259233	-0.581688	-0.0290072	-0.019676	-0.149589	0.483683	0.90162	0.980253	1.62431	1.21713	0.0662592	0.990843	0.397272	0.703214	0.480934	0.207031	0.616086	1.2565	1.14517	2.06046	0.504811	1.00319	0.999976	-0.0290884	1.70959	0.0942824	0.84395	0.784778	0.370095	1.24461	0.741699	0.403074	-0.770683	1.27955	0.385618	-2.05676	0.0122242	-0.518254	-1.11648	1.08424	0.467004	0.364517	0.536787	-0.296202	-0.110955	0.606522	0.591386	0.266372	0.451874	1.13687	0.105067	0.324237	0.87807	0.73699	-1.19544	-1.44478	-0.454521	0.260034	0.898392	0.433617	0.291023	-0.457628	0.0436468	-0.45318	-0.206046	-0.510783	1.07211	0.283339	-0.912962	-0.286236	-0.407908	-3.21287	1.08356	-1.53294	0.266224	-0.748959	-0.0463455	-0.359009	-0.282406	1.14641	0.684398	-1.33686	0.45175	0.361287	-2.09298	0.315459	-1.88742	1.24408	-0.326258	0.711835	-0.137979	-1.30247
ENSG00000111641	P46087	NOP2	2.29145	1.46084	1.75087	2.26898	1.71398	2.48645	2.35782	1.16514	1.68232	2.20588	1.66972	1.34407	2.01349	2.73547	1.94166	1.8552	1.39758	1.48904	2.09809	1.72303	1.85569	2.87855	2.40582	2.5362	2.69591	2.85145	2.12692	1.10481	2.13626	2.07628	2.45417	2.48899	2.27502	2.70788	2.44494	2.09314	2.56071	2.75617	1.78587	3.11577	1.92121	2.48845	2.49904	1.78353	2.74308	2.07074	2.81803	0.10177	2.60009	1.9515	-0.449018	2.01144	2.0112	1.72496	1.78741	2.36258	1.75822	2.3666	1.11482	1.30388	1.94895	2.17596	1.49855	1.75867	2.27298	2.04683	2.17397	2.06143	1.90543	1.77936	2.08953	1.79976	2.27577	2.10784	2.06635	1.70666	1.62125	1.89907	1.482	1.66654	0.835642	2.81961	1.45877	1.25457	0.745631	1.38212	0.494988	2.3535	1.02023	1.21711	0.195636	1.42582	0.420572	0.770832	1.34534	1.62451	-0.14303	1.30609	0.879602	-1.28319	1.40247	-0.501691	2.33476	1.72378	1.41494	0.0430765	1.59296
ENSG00000105373	Q9NZM5	NOP53	4.65982	4.35786	4.68675	4.97922	5.00595	5.14084	5.31719	3.98293	4.83431	5.32341	4.77166	4.47523	4.90628	5.54599	4.51321	4.8761	4.38652	3.6826	4.65775	4.71621	4.96711	5.37437	5.45483	5.25394	5.32064	5.27889	5.27029	3.81133	5.13978	4.57806	5.05225	4.69737	5.51597	5.66668	6.22207	4.79036	5.67475	5.0768	5.06873	5.25223	4.64677	5.08021	5.02552	4.02682	4.88518	3.91882	5.29341	2.64335	4.86615	3.83547	3.08987	4.67821	4.48747	4.29317	4.89653	4.87103	4.04882	4.97289	3.17039	4.22001	5.1425	4.42464	4.5974	4.53933	4.76835	3.87839	4.5251	4.46301	3.90842	3.38389	4.47962	3.95312	3.63081	4.84985	3.86068	3.67163	4.56652	4.07358	4.07867	3.87487	4.27145	4.50191	3.02075	3.85023	3.33006	3.39609	2.28942	4.99947	3.13467	4.02612	2.56816	4.11301	3.80335	3.83453	4.04509	4.25727	2.91092	4.21482	3.64284	0.861878	3.9901	1.59227	4.92024	4.59107	2.98126	2.82622	3.36241
ENSG00000101361	O00567	NOP56	2.69742	1.96227	2.13635	2.78073	2.61358	2.64525	2.54546	1.77842	2.57609	2.90897	2.48791	2.45781	2.74475	3.28889	2.43077	2.3939	2.32497	1.60243	2.41	2.47856	2.46311	2.82832	2.7426	3.07128	3.27772	3.01691	2.5924	1.68305	3.16377	2.7977	2.78644	2.82457	2.86439	3.59719	3.61186	2.44877	3.40421	3.2701	2.58939	3.59665	2.62118	3.04868	3.56013	2.93136	3.13629	2.6012	3.51067	1.15714	3.65486	2.79881	1.09094	2.44664	2.38059	1.95147	2.59854	3.29833	2.75791	2.80958	1.70815	1.83353	2.52163	2.81731	2.18255	2.15844	3.26847	2.60141	3.23512	3.1258	2.54168	2.177	2.74632	3.00254	2.25097	2.67296	2.8682	2.43397	2.4878	2.36462	2.41705	1.36326	1.98787	2.96375	2.03417	1.91055	1.14811	1.89818	0.697772	3.17234	0.941979	1.94524	1.12596	1.98753	1.35413	0.629345	1.9963	2.0802	0.875308	2.46478	1.66384	-0.881614	2.24753	0.115292	2.98429	2.39305	1.85497	0.820477	2.08776
ENSG00000055044	Q9Y2X3	NOP58	2.64887	2.39806	1.85545	2.56333	2.83129	2.94655	2.51656	1.3456	2.57849	3.06122	2.36342	1.73883	2.49685	3.28079	2.42644	2.59212	1.79732	1.55685	2.38611	2.62449	2.86319	2.93634	3.05788	2.8919	2.81025	3.13946	2.28384	1.5282	3.58526	2.3459	2.97107	2.70934	3.42469	3.20487	3.83444	1.97081	3.56793	3.66911	2.66645	3.63743	2.26374	2.82304	3.43737	1.58793	3.05604	2.50834	3.29836	0.921479	3.61485	2.2845	1.16161	2.27909	1.61982	1.59991	1.87906	3.15461	2.36341	2.28832	0.86079	1.8949	2.78813	2.6306	1.74446	1.52218	3.03594	2.33558	3.00251	2.45518	2.65716	1.61792	1.69411	2.05008	2.28335	3.09987	2.1235	1.94539	1.90284	2.2595	1.90979	1.26642	0.971517	2.52397	1.84343	1.59131	1.25227	1.52926	0.932928	3.64907	0.0678342	2.17621	1.6483	2.69792	1.64467	1.83377	2.27462	2.35819	1.36335	2.94671	1.84775	-0.978014	2.3241	0.589687	3.18999	2.00044	1.09164	0.818822	1.29826
ENSG00000196943	Q86U38	NOP9	2.00831	0.503889	1.94975	1.73581	1.92163	1.67897	2.00294	0.558393	1.46866	1.74857	1.72605	1.32312	1.77094	2.18756	1.71198	1.82395	1.43543	1.15987	1.98179	1.49873	1.84035	2.21538	1.9745	1.63406	2.39881	2.11175	1.61516	0.506961	2.39413	2.04848	1.92647	2.02525	2.04291	2.40025	2.07295	1.49384	2.33884	2.75162	1.34612	2.50505	1.57243	2.20717	1.75298	1.66722	2.10858	1.90756	2.11222	-0.0589646	1.94044	1.91809	-0.135395	1.7937	1.47267	0.697012	1.48209	2.02074	1.47889	2.01689	0.928368	1.25109	1.68782	2.11049	1.06453	1.1277	1.82631	1.51103	1.94301	2.47089	1.41084	0.879158	1.97988	1.31307	1.20607	2.17869	1.86319	1.43707	1.57251	1.78916	1.30465	0.854925	1.23119	2.28422	0.377064	1.08964	0.40279	0.763368	0.228053	1.9523	0.674629	1.3598	-0.619087	1.72147	0.608791	0.508965	1.1814	1.22714	0.651673	1.06739	0.794063	-1.47065	1.1031	-0.602978	2.20933	1.68451	1.51011	-0.69951	1.13092
ENSG00000089250	P29475	NOS1	-5.03709	-3.08631	-6.51265	-3.46147	-13.0797	-5.55229	-3.39157	-4.70729	-3.2744	-3.46928	-5.82756	-2.50508	-5.42948	-4.68317	-6.58195	-6.31628	-6.46438	-4.11588	-4.79668	-13.0797	-4.76711	-4.14971	-5.11713	-3.59957	-1.91707	-3.21629	-2.94113	-4.79458	-13.0797	-2.45157	-2.98821	-3.89975	-6.38516	-4.99993	-5.57063	-13.0797	-13.0797	-13.0797	-2.40546	-3.94341	-13.0797	-4.07204	-3.18766	-5.27934	-6.36408	-13.0797	-13.0797	-4.83758	-5.95072	-13.0797	-13.0797	-5.49881	-4.41214	-6.87924	-13.0797	-5.11598	-3.54624	-1.74655	-4.29712	-5.54779	-3.4811	-3.12713	-4.64845	-1.74403	-2.96497	-5.17298	-3.45541	-2.96081	-2.59587	-13.0797	-13.0797	-6.09943	-4.93141	-4.75285	-3.81939	-13.0797	-5.34821	-13.0797	-5.54919	-0.139611	-3.41649	-2.65362	-3.23355	-13.0797	-13.0797	-3.86543	-13.0797	-5.42744	-6.71345	-6.50011	-13.0797	-6.68522	-5.54807	-5.21002	-0.938491	-13.0797	-13.0797	-5.43791	-13.0797	-13.0797	-13.0797	-13.0797	-6.36461	-3.15906	1.01805	-6.70949	-1.65174
ENSG00000198929	O75052	NOS1AP	-3.86859	-3.20477	-3.76928	-4.02582	-3.63658	0.149143	-4.63151	-4.36605	-2.51958	-2.52204	-4.07747	-2.28035	-4.09208	-5.50477	-2.03467	-3.98538	-4.13444	-3.16877	-3.04417	-5.74626	-5.5882	-5.38604	-12.3249	-4.42567	-3.16036	-4.45682	-2.77063	-5.35476	-4.43269	-2.11148	-2.59558	1.77866	-4.63732	-3.24777	-4.23348	-4.68444	-12.3249	-5.33696	-2.97124	-3.60277	-1.34679	-3.63844	-1.65586	-1.82956	-4.61614	-1.49259	-3.28377	-2.21176	-2.03516	-1.4703	-3.49784	-12.3249	-1.20079	-12.3249	-1.71884	-3.77812	-3.01348	-1.99116	-1.73728	-2.79883	-3.94619	-0.565988	-3.89362	-0.989202	-2.88743	-0.723278	-2.92267	-2.88327	-1.57817	-1.80721	0.614744	-0.96321	-4.17659	-12.3249	-1.74405	-1.20448	-4.01069	-2.20423	-4.21201	0.4897	-3.31272	-2.26106	0.0118389	-4.22468	-2.04901	-1.97442	-0.85318	-3.355	-2.51518	-2.17422	-12.3249	-3.13781	-4.79325	-1.40174	0.0613977	-0.278766	-5.7645	-3.6867	-2.60918	-2.7281	-2.18385	-1.00883	-0.0686982	-1.0515	1.0074	-1.80131	-1.48162
ENSG00000007171	P35228	NOS2	-11.4289	-11.4289	-11.4289	-4.12526	-11.4289	-11.4289	-4.72858	-11.4289	-3.78789	-4.6148	-11.4289	-1.96865	-11.4289	-4.60879	-4.93115	-11.4289	-11.4289	-11.4289	-4.7216	-3.27542	-2.70241	-11.4289	-2.46922	-2.94674	-3.84433	-2.56393	-11.4289	-3.14377	-11.4289	-11.4289	-2.50568	-2.57026	-11.4289	-3.34912	-11.4289	-11.4289	-11.4289	-11.4289	-2.07526	-3.29005	-11.4289	-3.15633	-4.33512	-11.4289	-3.72016	-11.4289	-11.4289	-3.76936	-2.30767	-11.4289	-11.4289	-11.4289	-11.4289	-11.4289	-3.62467	-4.45941	-3.69793	-2.50836	-3.64304	-3.31463	-4.62653	-4.46617	-3.73182	-0.755863	-11.4289	-11.4289	-2.02669	-1.9873	-1.94406	-11.4289	-4.56449	-11.4289	-11.4289	-2.68813	-11.4289	-4.99283	-3.69741	-11.4289	-11.4289	0.733717	-11.4289	-3.16907	-1.413	-11.4289	-11.4289	-11.4289	-4.75091	-11.4289	-11.4289	-11.4289	-11.4289	-11.4289	-4.88949	-4.1411	-1.23431	-3.07914	-11.4289	-11.4289	-11.4289	-11.4289	-11.4289	-11.4289	-4.71381	-11.4289	1.58148	-5.05869	-0.170795
ENSG00000164867	P29474	NOS3	-2.0273	-1.08514	-1.92781	-0.738418	-1.25473	-1.41984	-0.253573	-2.40048	-0.261799	-0.331353	-1.69656	-0.818582	-1.83662	-1.54708	-0.998529	-0.867717	-1.75366	-1.26238	-0.853987	-1.20618	-1.04663	-1.31201	0.540197	-1.04648	-1.36241	-0.907912	0.284664	-2.97893	-0.409944	-2.08922	-0.26482	-1.27662	-0.352488	-0.0582233	-2.62963	-1.49882	-0.61265	-0.0566173	-0.649786	-0.5582	-0.962311	-1.55594	-0.769132	-1.97515	-0.594157	-1.42984	-0.579548	-4.28086	-0.236361	-2.18446	-2.79206	-0.366581	-1.95303	-1.43677	-1.14183	0.0622863	-1.21538	-0.215052	-1.9897	-1.50836	-2.3418	-1.08161	-1.66416	-0.152357	-2.01812	-1.45373	-1.31701	-1.23697	-0.971418	-2.25203	-3.4993	-1.51111	-1.98839	-2.03158	-0.266956	-1.93471	-3.2123	-1.1198	-1.60923	1.1696	-2.4145	-0.597266	-4.08955	-3.10534	-4.6564	-1.8792	-2.46717	-1.1246	-1.59064	-1.37502	-4.49895	-2.56099	-3.41267	-2.07535	-0.0945648	-2.17836	-3.80529	-1.84509	-1.81009	-5.13983	-3.38177	-4.16264	-3.64952	-2.01975	1.31789	-1.88593	-0.594862
ENSG00000142546	Q9Y314	NOSIP	3.16859	3.03905	3.39287	3.87437	3.44073	3.67338	3.94366	2.42238	3.82409	4.11256	3.04654	3.25893	3.32907	4.1961	3.18301	3.8702	2.75438	2.60699	3.23992	3.16522	3.53166	4.00488	4.34559	4.14006	3.98149	3.89618	3.80617	2.72425	4.07282	3.20346	4.26113	3.71489	4.16071	4.79082	4.54545	3.38425	4.26597	4.52015	3.71809	4.11482	3.4065	3.74116	4.08907	3.15415	3.5926	3.32908	4.11231	1.98031	4.30535	3.69306	2.11189	3.32928	2.92476	2.86164	3.45277	4.04356	3.67578	3.99801	3.23869	2.94712	3.68901	3.59036	2.91844	3.46657	3.70976	3.40719	3.89686	3.24152	3.54659	3.43386	2.89034	3.49828	3.62631	3.3924	3.65827	3.2279	3.12916	3.3732	3.05218	3.70878	2.62504	3.72045	2.72202	2.27568	2.14319	3.2112	1.95187	3.67939	3.04997	3.14435	1.62358	2.86626	2.50497	2.58661	2.4561	2.73315	1.93707	2.73566	2.21989	0.601124	2.80866	1.5783	3.25341	3.15371	2.84212	1.93266	2.9333
ENSG00000163072	Q8IVI9	NOSTRIN	-4.29816	-5.2105	-11.7586	-3.873	-11.7586	-3.64878	-11.7586	-11.7586	-5.11033	-3.36805	-11.7586	-2.88223	-11.7586	-11.7586	-5.26079	-4.99512	-11.7586	-11.7586	-5.05125	-5.17993	-4.02865	-3.8256	-2.47752	-11.7586	-11.7586	-11.7586	-3.61614	-4.20731	-3.28342	-11.7586	-2.83533	-4.89061	-11.7586	-4.67345	-11.7586	-11.7586	-11.7586	-11.7586	-11.7586	-3.03644	-11.7586	-4.06861	-2.67271	-4.95173	-11.7586	-3.24503	-11.7586	-11.7586	-4.62956	-11.7586	-3.92833	-5.17014	-11.7586	-5.55809	-11.7586	-11.7586	-5.0208	-1.61731	-3.97269	-11.7586	-11.7586	-3.80161	-5.6326	-3.08286	-4.63473	-11.7586	-11.7586	-11.7586	-3.59261	-5.22619	-2.90345	-4.77827	-1.80654	-5.0077	-11.7586	-11.7586	-3.44436	-11.7586	-11.7586	0.29718	-3.96506	-11.7586	-11.7586	-11.7586	-11.7586	-3.86256	-4.08761	-11.7586	-11.7586	-3.19031	-11.7586	-11.7586	-4.22691	-11.7586	-1.04975	-11.7586	-11.7586	-4.11675	-11.7586	-11.7586	-5.18849	-11.7586	-11.7586	-11.7586	0.836858	-11.7586	-2.49867
ENSG00000148400	P46531	NOTCH1	4.69153	5.57293	5.40158	5.39344	5.57766	4.93044	5.26065	4.52332	5.4767	5.38674	5.23047	5.58997	5.19454	5.72002	4.90977	5.15227	5.34552	5.01319	5.65786	5.04127	5.51481	6.1075	5.31754	5.37795	5.21977	5.26205	5.34508	4.38004	5.75447	6.09549	5.31774	5.77997	5.27546	5.17959	5.10481	4.25423	5.30582	5.39732	4.51199	5.0521	5.43923	6.043	5.06115	4.98135	4.79376	6.35234	5.43788	4.74099	5.62789	5.78737	5.16171	4.58768	4.90712	4.24414	4.55484	5.59157	5.0373	5.65567	6.49226	4.95544	4.97686	5.94117	5.25563	5.61803	5.782	5.64145	5.68396	5.31128	5.63682	6.16253	5.10921	5.14144	5.84314	4.86296	5.2644	5.77421	5.06253	5.51752	5.36661	5.37541	5.46626	5.45188	5.86199	4.94852	4.39866	5.6683	5.35614	5.31197	6.34403	5.13751	2.71023	4.44067	3.90239	4.42504	3.7862	4.69086	4.10375	3.86716	4.89167	2.70315	5.02434	4.22745	5.68644	5.42002	5.73339	4.0488	5.76614
ENSG00000134250	Q04721	NOTCH2	4.21065	4.6068	4.374	4.48359	4.5938	4.27004	4.98401	3.94038	4.21446	4.85857	4.67859	4.84247	4.41498	4.97849	4.3695	4.29699	4.86779	4.25765	4.62987	4.5459	4.58421	5.25936	4.59742	4.49662	4.60917	4.54719	4.37398	3.49045	5.25475	4.87388	4.67133	4.85005	4.68235	4.84638	4.18452	3.91935	4.64948	4.82902	3.67991	4.64678	4.40405	5.39485	4.30299	4.65672	4.37415	5.75973	5.14438	3.87399	4.92013	5.04516	4.35646	3.76428	4.36414	3.86862	4.46747	4.93406	4.52447	4.66906	5.58676	3.93365	4.65452	5.12002	4.35851	4.4522	5.29844	4.80471	5.13666	4.79839	4.81549	5.25004	4.6964	4.77922	5.19604	4.31251	4.6127	4.98462	4.82343	5.23115	4.60825	4.62997	4.30414	4.71923	5.10752	5.05937	4.23006	4.66491	4.53581	4.47903	5.42709	4.63373	2.50343	4.69462	3.66563	4.19253	3.57604	4.70062	4.19497	4.0488	4.73545	2.07289	4.96356	3.72669	5.30647	5.09185	5.18557	3.47263	4.86577
ENSG00000264343	Q7Z3S9	NOTCH2NLA	4.01973	4.10194	3.94848	4.15137	4.11143	4.07979	4.47267	3.52059	3.928	4.4966	4.36308	4.14966	3.97871	4.87432	3.99896	3.69277	4.38524	3.83549	4.28998	4.17428	4.00622	5.02482	4.03157	3.90476	4.23335	3.78752	3.66777	3.27041	5.3134	4.26156	4.02563	4.03226	4.51784	4.56297	4.21813	3.25467	4.30321	4.3314	3.09138	4.22389	3.97545	4.82319	3.89905	3.99441	3.99607	4.71873	4.4976	3.66399	4.28573	4.44508	3.46287	3.544	3.67292	3.20038	4.18621	4.26099	3.90569	3.87802	4.67318	3.00878	4.38594	4.33334	3.44727	3.50844	4.82381	4.26827	4.31904	4.07992	4.21232	4.26955	4.07361	4.03585	4.30545	2.96369	4.00437	3.99782	4.08594	4.56071	4.02278	4.24882	3.50067	3.93871	4.28794	4.39799	3.77673	3.62985	3.81147	4.11022	4.13337	4.19117	2.2735	4.49141	3.60632	3.9383	3.78685	4.43719	3.91888	3.76742	4.6072	1.65797	4.47184	3.41712	5.2195	4.80456	4.5103	2.86044	4.1803
ENSG00000074181	Q9UM47	NOTCH3	-5.13813	-4.47582	-6.03146	-6.28578	-4.49344	-5.07111	-3.32484	-12.5985	-3.63992	-4.79084	-4.35111	-2.40212	-4.94829	-3.78802	-12.5985	-4.84175	-4.40808	-4.85324	-3.58038	-12.5985	-3.2882	-4.66557	-12.5985	-4.69931	-4.01771	-2.92752	-3.72119	-5.04728	-3.12542	-4.55079	-12.5985	-3.41857	-12.5985	-5.51342	-5.08944	-2.96352	-3.93075	-12.5985	-5.81886	-2.29372	-5.60975	-2.10723	-3.51269	-4.21535	-12.5985	-3.08697	-4.55467	-4.93898	-4.4747	-5.63996	-12.5985	-3.02329	-2.12613	-12.5985	-12.5985	-3.05369	-5.86077	-1.56479	-5.80614	-5.06661	-12.5985	-3.06049	-3.16935	-2.18834	-2.67624	-2.52656	-12.5985	-3.47832	-3.4351	-6.06616	-12.5985	-2.82072	-3.45277	-5.84767	-2.4648	-4.58863	-4.28433	-12.5985	-5.06801	-0.783739	-4.39162	-3.7553	-1.58331	-3.27893	-2.51513	-5.69649	-4.34498	-5.9391	-12.5985	-4.44405	-12.5985	-3.21911	-6.05911	-6.30151	-2.04163	-2.83649	-4.04965	-12.5985	-6.03909	-12.5985	-3.45621	-4.40737	-4.89031	-1.76103	0.659765	-4.65502	-3.01719
ENSG00000204301	Q99466	NOTCH4	-4.1956	-1.94854	-3.09821	-2.4493	-2.22907	-2.54604	-3.15615	-3.28165	-2.43195	-2.6793	-1.50171	-1.53007	-1.61585	-1.75638	-2.26222	-2.57854	-2.72794	-2.10503	-1.87017	-2.08749	-2.60551	-1.55427	-1.69438	-3.7557	-1.90408	-1.26591	-1.85082	-2.69187	-1.76502	-2.1492	-1.08731	-2.33579	-1.64871	-2.25445	-4.14677	-3.43131	-3.56996	-0.675021	-3.07617	-1.71007	-3.3503	-1.57597	-2.10831	-0.903395	-2.24855	-1.5567	-1.44298	-3.1901	-1.44517	-2.70352	-5.81534	-3.07665	-3.40054	-2.88456	-3.267	-1.30108	-2.46705	-1.14886	-2.41195	-2.42614	-3.27537	-1.37826	-3.73639	-1.10478	-1.83721	-2.29066	-2.0285	-0.675945	-2.90434	-3.32559	-2.47673	-1.98176	-2.92202	-1.59189	-3.39157	-3.42281	-1.92635	-3.52994	-3.3196	0.403672	-3.27778	-1.81102	-2.48412	-1.49743	-3.05339	-3.75893	-3.40072	-2.19843	-4.71238	-1.83873	-12.6519	-2.81364	-6.11248	-3.78529	-1.09547	-4.30212	-6.09151	-2.43116	-3.78281	-12.6519	-3.7721	-4.87413	-3.14125	-1.99487	1.11332	-3.29702	-1.30635
ENSG00000214513	A8MTQ0	NOTO	-10.8257	-3.28536	-10.8257	-10.8257	-10.8257	-10.8257	-4.12536	-10.8257	-10.8257	-4.01158	-10.8257	-3.94019	-4.16829	-10.8257	-10.8257	-10.8257	-10.8257	-3.66201	-3.12531	-4.24707	-10.8257	-10.8257	-10.8257	-10.8257	-10.8257	-2.95763	-3.26569	-10.8257	-10.8257	-10.8257	-10.8257	-10.8257	-10.8257	-10.8257	-10.8257	-10.8257	-10.8257	-10.8257	-4.04602	-10.8257	-10.8257	-10.8257	-10.8257	-10.8257	-10.8257	-10.8257	-2.78184	-10.8257	-10.8257	-10.8257	-10.8257	-10.8257	-10.8257	-10.8257	-10.8257	-10.8257	-10.8257	-3.48416	-4.0333	-10.8257	-10.8257	-2.28572	-10.8257	-3.72792	-10.8257	-10.8257	-10.8257	-10.8257	-10.8257	-10.8257	-10.8257	-10.8257	-2.67739	-10.8257	-10.8257	-10.8257	-10.8257	-10.8257	-10.8257	0.337246	-10.8257	-3.56116	-10.8257	-10.8257	-10.8257	-10.8257	-10.8257	-10.8257	-10.8257	-10.8257	-10.8257	-10.8257	-10.8257	-3.53788	0.146003	-10.8257	-10.8257	-10.8257	-10.8257	-5.01224	-10.8257	-10.8257	-10.8257	-10.8257	0.185223	-4.45547	-10.8257
ENSG00000185269	Q6P988	NOTUM	-10.9609	-3.42053	-10.9609	-2.34078	-3.85054	-10.9609	-10.9609	-10.9609	-10.9609	-10.9609	-10.9609	-10.9609	-2.72805	-10.9609	-10.9609	-10.9609	-4.34553	-10.9609	-4.25355	-4.38223	-10.9609	-10.9609	-10.9609	-10.9609	-10.9609	-10.9609	-3.40085	-10.9609	-3.06866	-10.9609	-10.9609	-10.9609	-4.26631	-3.87575	-10.9609	-10.9609	-10.9609	-10.9609	-4.18119	-10.9609	-3.97208	-10.9609	-3.86707	-10.9609	-10.9609	-10.9609	-10.9609	-10.9609	-10.9609	-4.0023	-10.9609	-10.9609	-10.9609	-10.9609	-10.9609	-3.99135	-10.9609	-2.04031	-4.16847	-10.9609	-10.9609	-10.9609	-10.9609	-1.06479	-10.9609	-10.9609	-2.55651	-10.9609	-3.7899	-10.9609	-10.9609	-10.9609	-10.9609	-10.9609	-10.9609	-10.9609	-10.9609	-10.9609	-10.9609	0.564512	-10.9609	-3.69632	-1.52921	-10.9609	-10.9609	-10.9609	-10.9609	-10.9609	-10.9609	-10.9609	-10.9609	-10.9609	-10.9609	-10.9609	-3.56624	-10.9609	-10.9609	-10.9609	-10.9609	-10.9609	-10.9609	-10.9609	-10.9609	-10.9609	-0.949242	-10.9609	-3.69394
ENSG00000139910	P51513	NOVA1	-5.23494	-5.15501	-6.12827	-6.38259	-12.6953	-12.6953	-12.6953	-4.32291	-12.6953	-5.88122	-12.6953	-4.81595	-4.04869	-5.87522	-12.6953	-5.93191	-4.50489	-6.52163	-4.99495	-3.54438	-5.95865	-5.75649	-12.6953	-12.6953	-12.6953	-4.24437	-12.6953	-12.6953	-12.6953	-5.64216	-3.18813	-12.6953	-12.6953	-5.61023	-12.6953	-12.6953	-12.6953	-4.13005	-12.6953	-12.6953	-12.6953	-4.42276	-5.60155	-12.6953	-5.97971	-5.7589	-4.65148	-12.6953	-4.57151	-12.6953	-12.6953	-12.6953	-12.6953	-12.6953	-12.6953	-12.6953	-12.6953	-3.77479	-3.32887	-6.15564	-12.6953	-4.73839	-12.6953	-4.01964	-5.57151	-12.6953	-12.6953	-12.6953	-12.6953	-12.6953	-12.6953	-12.6953	-12.6953	-12.6953	-12.6953	-6.25926	-12.6953	-12.6953	-12.6953	-2.01757	-12.6953	-4.4355	-5.83824	-12.6953	-12.6953	-12.6953	-4.02794	-12.6953	-12.6953	-12.6953	-12.6953	-6.30084	-6.15592	-12.6953	-2.98567	-12.6953	-12.6953	-6.04633	-12.6953	-12.6953	-6.12527	-12.6953	-12.6953	-12.6953	-1.09969	-6.32512	-3.43546
ENSG00000104967	Q9UNW9	NOVA2	-12.4852	-12.4852	-12.4852	-12.4852	-12.4852	-12.4852	-12.4852	-6.09972	-12.4852	-12.4852	-4.23773	-4.60576	-12.4852	-5.66503	-12.4852	-12.4852	-12.4852	-12.4852	-12.4852	-4.91409	-12.4852	-12.4852	-12.4852	-12.4852	-12.4852	-12.4852	-3.12326	-12.4852	-12.4852	-4.43741	-5.55303	-12.4852	-5.79059	-12.4852	-12.4852	-12.4852	-12.4852	-5.49722	-12.4852	-12.4852	-12.4852	-5.78823	-12.4852	-5.67832	-5.76952	-12.4852	-3.44403	-5.81848	-5.35616	-3.94938	-12.4852	-12.4852	-12.4852	-12.4852	-3.68414	-5.51564	-12.4852	-2.82882	-2.53445	-12.4852	-12.4852	-5.52241	-12.4852	-3.3953	-2.78501	-5.57242	-5.65727	-2.19646	-5.31419	-12.4852	-12.4852	-4.51059	-3.75358	-4.15829	-12.4852	-12.4852	-12.4852	-3.77737	-12.4852	-1.12964	-5.27337	-3.22767	-12.4852	-12.4852	-12.4852	-4.58915	-3.81775	-12.4852	-12.4852	-12.4852	-12.4852	-12.4852	-12.4852	-6.18813	-2.51273	-12.4852	-12.4852	-12.4852	-5.92571	-12.4852	-12.4852	-12.4852	-12.4852	-2.92664	-1.88904	-12.4852	-3.63952
ENSG00000007952	Q9Y5S8	NOX1	-10.7054	-10.7054	-10.7054	-3.40171	-10.7054	-10.7054	-10.7054	-10.7054	-10.7054	-10.7054	-10.7054	-3.81985	-10.7054	-2.89163	-2.63331	-10.7054	-10.7054	-10.7054	-3.00497	-10.7054	-10.7054	-10.7054	-10.7054	-10.7054	-10.7054	-10.7054	-2.56294	-4.72377	-10.7054	-10.7054	-1.46079	-10.7054	-10.7054	-10.7054	-10.7054	-10.7054	-10.7054	-10.7054	-2.3495	-10.7054	-10.7054	-10.7054	-1.61951	-3.89853	-10.7054	-10.7054	-10.7054	-4.03869	-10.7054	-10.7054	-10.7054	-10.7054	-10.7054	-10.7054	-10.7054	-10.7054	-3.9676	-1.7848	-10.7054	-10.7054	-10.7054	-2.74841	-10.7054	-2.61286	-2.58671	-10.7054	-10.7054	-3.57739	-1.54192	-10.7054	-10.7054	-10.7054	-10.7054	-10.7054	-10.7054	-10.7054	-10.7054	-10.7054	-10.7054	0.235298	-10.7054	-10.7054	-10.7054	-10.7054	-10.7054	-10.7054	-10.7054	-10.7054	-2.35227	-10.7054	-10.7054	-10.7054	-10.7054	-10.7054	-0.995687	-10.7054	-10.7054	-10.7054	-10.7054	-10.7054	-10.7054	-10.7054	-10.7054	-2.36669	0.890292	-4.33513	-2.44312
ENSG00000074771	Q9HBY0	NOX3	-10.3968	-10.3968	-10.3968	-3.09313	-10.3968	-2.86935	-3.69644	-10.3968	-3.74854	-10.3968	-2.14936	-3.51127	-3.73937	-10.3968	-10.3968	-10.3968	-10.3968	-10.3968	-10.3968	-10.3968	-3.66009	-10.3968	-10.3968	-10.3968	-10.3968	-2.5287	-2.25435	-3.42664	-10.3968	-10.3968	-10.3968	-10.3968	-10.3968	-10.3968	-10.3968	-10.3968	-10.3968	-10.3968	-2.62368	-0.0919677	-10.3968	-10.3968	-10.3968	-2.5964	-10.3968	-10.3968	-10.3968	-10.3968	-10.3968	-3.43821	-3.56022	-10.3968	-10.3968	-10.3968	-10.3968	-1.85	-3.65902	-0.740444	-10.3968	-3.85708	-10.3968	-10.3968	-10.3968	-3.299	-10.3968	-2.49004	-10.3968	-10.3968	-10.3968	-10.3968	-10.3968	-10.3968	-10.3968	-10.3968	-2.71671	-10.3968	-2.66527	-1.68899	-10.3968	-0.0407129	-10.3968	-10.3968	-3.53968	-10.3968	-10.3968	-10.3968	-2.72583	-10.3968	-10.3968	-10.3968	-10.3968	-10.3968	-10.3968	-4.09976	-1.0086	-10.3968	-10.3968	-10.3968	-10.3968	-10.3968	-10.3968	-10.3968	-10.3968	-10.3968	1.93565	-10.3968	-1.55114
ENSG00000086991	Q9NPH5	NOX4	-11.9747	-3.11705	-5.40759	-5.6619	-11.9747	-4.44723	-11.9747	-11.9747	-11.9747	-5.16054	-11.9747	-4.09526	-11.9747	-4.16093	-4.48489	-11.9747	-11.9747	-11.9747	-11.9747	-11.9747	-11.9747	-11.9747	-11.9747	-11.9747	-11.9747	-11.9747	-4.41464	-5.00452	-11.9747	-4.92148	-11.9747	-11.9747	-11.9747	-2.89753	-11.9747	-11.9747	-11.9747	-11.9747	-11.9747	-3.83579	-11.9747	-11.9747	-11.9747	-11.9747	-11.9747	-11.9747	-11.9747	-4.3151	-11.9747	-4.0219	-11.9747	-11.9747	-11.9747	-11.9747	-11.9747	-11.9747	-11.9747	-4.63312	-5.18226	-11.9747	-11.9747	-3.43468	-4.85906	-1.88613	-11.9747	-11.9747	-11.9747	-4.84669	-11.9747	-11.9747	-4.11643	-11.9747	-11.9747	-11.9747	-3.71198	-11.9747	-11.9747	-11.9747	-11.9747	-1.29689	-4.76287	-3.13142	-11.9747	-11.9747	-11.9747	-5.07261	-11.9747	-11.9747	-11.9747	-11.9747	-11.9747	-11.9747	-5.43523	-11.9747	-2.58648	-11.9747	-11.9747	-5.32564	-11.9747	-11.9747	-11.9747	-11.9747	-5.25955	-5.21206	-0.963733	-4.61318	-3.12902
ENSG00000255346	Q96PH1	NOX5	-5.55152	-3.8918	-13.0119	-4.12941	-5.90159	-13.0119	-6.31158	-13.0119	-6.36369	-13.0119	-13.0119	-3.81428	-6.35451	-6.19179	-4.52617	-13.0119	-13.0119	-13.0119	-13.0119	-6.43329	-3.70158	-13.0119	-6.04356	-5.11269	-13.0119	-5.14385	-6.44428	-7.03032	-6.11365	-5.95874	-13.0119	-13.0119	-5.32434	-5.9268	-13.0119	-6.36425	-13.0119	-13.0119	-4.24212	-4.87305	-3.44767	-4.73933	-3.92607	-2.51659	-6.29628	-5.08137	-4.96806	-6.34525	-3.89067	-6.05335	-4.18486	-6.42349	-6.33373	-13.0119	-13.0119	-4.46514	-3.96308	-3.35559	-13.0119	-13.0119	-4.63322	-2.88957	-13.0119	-3.92206	-2.72739	-2.93994	-3.8723	-2.72322	-4.84597	-3.49325	-13.0119	-4.04023	-3.54474	-2.95123	-4.74924	-5.58419	-5.28041	-3.88996	-6.47361	-0.656681	-4.80501	-3.75443	-13.0119	-13.0119	-13.0119	-13.0119	-13.0119	-4.36323	-13.0119	-6.43231	-13.0119	-13.0119	-4.16303	-4.40772	-2.04022	-13.0119	-13.0119	-6.3629	-13.0119	-13.0119	-6.44185	-13.0119	-5.30369	-13.0119	0.168385	-5.0684	-2.43152
ENSG00000196408	Q8NFA2	NOXO1	-10.4772	-2.35444	-2.3353	-2.17808	-10.4772	-3.94193	-2.78377	-10.4772	-3.82892	-10.4772	-3.225	-10.4772	-10.4772	-10.4772	-3.97939	-10.4772	-10.4772	-10.4772	-1.78023	-2.90609	-3.74047	-3.5383	-10.4772	-1.58096	-10.4772	-10.4772	-10.4772	-4.49556	-10.4772	-10.4772	-10.4772	-3.6092	-10.4772	-10.4772	-3.96017	-10.4772	-10.4772	-10.4772	-10.4772	-10.4772	-10.4772	-10.4772	-10.4772	-10.4772	-10.4772	-3.54071	-10.4772	-2.23502	-10.4772	-10.4772	-10.4772	-10.4772	-10.4772	-10.4772	-10.4772	-3.50765	-10.4772	-10.4772	-3.68476	-10.4772	-10.4772	-1.93718	-10.4772	-1.0659	-1.36111	-1.98746	-10.4772	-10.4772	-10.4772	-10.4772	-10.4772	-3.49687	-10.4772	-10.4772	-10.4772	-10.4772	-10.4772	-10.4772	-10.4772	1.33764	-2.68366	-2.21732	-3.62006	-10.4772	-10.4772	-10.4772	-10.4772	-10.4772	-4.11089	-10.4772	-10.4772	-10.4772	-10.4772	-10.4772	-2.08683	-10.4772	-10.4772	-3.82814	-10.4772	-10.4772	-10.4772	-10.4772	-10.4772	-3.71456	-0.465535	-10.4772	-1.21727
ENSG00000165555	Q6NXP6	NOXRED1	-2.2278	-1.34195	-0.960693	-1.21764	-0.997538	-1.57693	-1.67297	-0.85501	-1.46294	-1.07366	-0.270449	-1.00173	-1.45369	-1.5523	-0.616074	-1.34681	-0.760137	-1.35833	-1.66594	-0.797189	-0.789558	-0.433937	-1.40306	0.297249	-1.10516	-1.01309	-3.12409	-4.7025	-0.0965972	-1.31771	0.236908	-0.0203047	-2.00002	-0.800764	-4.16711	-0.349338	-1.28077	0.685286	-2.911	-1.54779	-0.00539324	-0.999395	1.04337	-0.566981	-0.17391	0.148204	0.676765	-0.0308019	-0.394365	0.585337	-1.27314	-1.52326	-1.01829	-2.17747	-0.300281	-1.4019	0.500133	-3.34256	0.343843	-1.3504	-1.89144	0.589547	-1.40669	-1.27284	0.0151827	0.124309	0.219246	-0.979789	0.178035	0.691128	-1.02297	-0.0139547	0.781554	-0.623413	-0.20272	-0.263716	-1.63474	0.523344	-2.57121	-0.328034	-2.47719	0.156778	0.684611	-1.00243	-0.707503	0.0140596	-0.848741	-2.03541	1.21954	-1.11775	-2.66045	-0.845838	-1.5727	-0.819033	-0.974423	-0.463072	-4.12371	-3.04229	-1.81501	-2.30721	-0.805829	-1.49541	-0.174441	-1.61024	0.326825	-1.15953	-0.617866
ENSG00000185823	Q9NZP6	NPAP1	-5.81011	-3.42107	-4.71924	-3.9796	-5.16835	-5.74345	-12.2787	-3.58519	-4.63765	-12.2787	-12.2787	-3.40235	-12.2787	-12.2787	-5.78091	-4.5219	-3.67442	-5.11499	-5.57136	-5.70005	-12.2787	-3.76272	-12.2787	-12.2787	-4.69409	-3.4137	-5.71104	-4.72742	-12.2787	-12.2787	-2.54936	-12.2787	-12.2787	-5.19356	-12.2787	-12.2787	-12.2787	-12.2787	-12.2787	-2.55826	-12.2787	-12.2787	-3.60698	-4.4783	-5.56304	-12.2787	-12.2787	-12.2787	-12.2787	-3.32883	-4.44845	-12.2787	-12.2787	-12.2787	-12.2787	-12.2787	-3.96499	-3.35812	-3.49607	-12.2787	-12.2787	-12.2787	-3.8474	-2.02037	-5.15485	-12.2787	-12.2787	-5.15071	-3.52944	-5.7463	-12.2787	-3.72106	-12.2787	-5.52781	-4.59861	-12.2787	-12.2787	-3.57089	-12.2787	-0.116045	-5.06689	-4.01884	-12.2787	-12.2787	-12.2787	-5.37663	-5.60067	-5.61925	-12.2787	-4.1242	-12.2787	-12.2787	-12.2787	-12.2787	-1.89158	-12.2787	-12.2787	-5.62966	-12.2787	-12.2787	-12.2787	-12.2787	-12.2787	-5.51608	1.31663	-3.92159	-2.43461
ENSG00000130751	Q99742	NPAS1	-1.95788	-4.18722	-4.16821	-4.42253	-10.7353	-10.7353	-4.03494	-10.7353	-10.7353	-3.92116	-10.7353	-2.27297	-10.7353	-3.91516	-10.7353	-10.7353	-10.7353	-10.7353	-4.02797	-3.16422	-10.7353	-10.7353	-10.7353	-10.7353	-10.7353	-2.86721	-10.7353	-10.7353	-10.7353	-10.7353	-3.80316	-10.7353	-3.04771	-10.7353	-10.7353	-10.7353	-2.65069	-10.7353	-10.7353	-10.7353	-3.74649	-3.04533	-10.7353	-2.3521	-10.7353	-10.7353	-10.7353	-10.7353	-10.7353	-2.78253	-3.89873	-2.57192	-3.06416	-10.7353	-10.7353	-10.7353	-10.7353	-3.39375	-10.7353	-10.7353	-1.62135	-10.7353	-10.7353	-1.32403	-10.7353	-2.24559	-2.91376	-10.7353	-3.56432	-10.7353	-2.87706	-2.76072	-10.7353	-10.7353	-10.7353	-10.7353	-3.99701	-10.7353	-3.20476	0.427664	-4.5138	-10.7353	-3.87818	-10.7353	-10.7353	-2.25634	-10.7353	-10.7353	-2.79576	-10.7353	-4.28555	-10.7353	-10.7353	-10.7353	-1.76143	-10.7353	-10.7353	-3.09347	-10.7353	-4.92182	-10.7353	-10.7353	-2.44439	-10.7353	1.0827	-10.7353	-0.669051
ENSG00000170485	Q99743	NPAS2	-2.97109	-1.83257	-2.45688	-2.25486	-2.20852	-1.31966	-2.41539	-3.46968	-1.91574	-1.564	-2.76575	-1.81381	-3.0432	-1.2477	-2.35707	-1.2591	-5.40165	-2.94778	-2.50782	-2.12346	-2.11583	-1.27479	-2.72973	-0.0501706	-1.43209	-0.623895	-1.87166	-2.9622	-1.21619	-2.96597	-4.50042	-2.06587	-1.62807	-1.34975	-2.8068	-3.78903	-0.975799	-1.57314	-2.65706	-2.29005	-2.33091	-2.078	-1.34102	-1.82279	-3.49843	-4.49608	-2.38535	-6.34294	-2.56799	-3.47578	-3.86126	-1.62836	-2.53721	-3.65675	-3.21022	-1.96351	-3.6982	-2.09129	-4.22701	-3.16201	-13.0096	-1.8879	-4.89922	-1.337	-2.57319	-3.29982	-2.19368	-3.08316	-2.14748	-6.47724	-2.69705	-4.452	-2.54345	-4.26883	-1.16628	-3.12932	-13.0096	-3.88765	-3.89933	-0.195016	-3.80514	-1.84696	-5.15875	-5.49173	-5.14373	-3.31059	-3.02241	-3.77716	-3.33724	-3.12172	-13.0096	-4.30696	-3.89821	-2.92237	-1.81562	-3.92464	-6.44922	-3.2035	-3.65598	-13.0096	-6.43954	-13.0096	-3.13683	-3.93576	0.393064	-4.33148	-2.7509
ENSG00000151322	Q8IXF0	NPAS3	-4.11854	-3.71724	-5.0154	-4.27577	-12.5748	-12.5748	-12.5748	-4.616	-12.5748	-12.5748	-3.74404	-4.11253	-5.91744	-5.75472	-12.5748	-5.81141	-5.95951	-6.40113	-5.86753	-5.00378	-12.5748	-5.63599	-12.5748	-12.5748	-12.5748	-5.70061	-4.01866	-6.59325	-12.5748	-5.52166	-12.5748	-12.5748	-5.88028	-12.5748	-12.5748	-12.5748	-12.5748	-12.5748	-12.5748	-3.11712	-12.5748	-4.88489	-12.5748	-12.5748	-12.5748	-12.5748	-12.5748	-12.5748	-5.44584	-12.5748	-12.5748	-12.5748	-4.90372	-12.5748	-12.5748	-12.5748	-3.26343	-1.91941	-3.79224	-12.5748	-4.77894	-3.6208	-5.45924	-3.89914	-2.65255	-4.66811	-12.5748	-3.86881	-5.40388	-12.5748	-12.5748	-12.5748	-12.5748	-12.5748	-12.5748	-12.5748	-12.5748	-12.5748	-6.03653	-0.219605	-3.7846	-5.3103	-4.1411	-12.5748	-12.5748	-5.67279	-12.5748	-12.5748	-12.5748	-12.5748	-12.5748	-12.5748	-5.0432	-6.27782	-4.18451	-12.5748	-12.5748	-12.5748	-12.5748	-6.76138	-12.5748	-12.5748	-12.5748	-12.5748	0.757449	-3.41229	-2.9935
ENSG00000174576	Q8IUM7	NPAS4	-11.1425	-11.1425	-11.1425	-4.82972	-4.03215	-11.1425	-11.1425	-4.75705	-11.1425	-4.32836	-3.89032	-4.25697	-11.1425	-4.32235	-4.64471	-11.1425	-11.1425	-11.1425	-11.1425	-11.1425	-11.1425	-11.1425	-4.17412	-11.1425	-11.1425	-11.1425	-4.57484	-5.16088	-11.1425	-11.1425	-11.1425	-11.1425	-11.1425	-11.1425	-11.1425	-11.1425	-11.1425	-11.1425	-11.1425	-3.00361	-11.1425	-3.45253	-4.04869	-11.1425	-11.1425	-11.1425	-11.1425	-11.1425	-11.1425	-11.1425	-11.1425	-11.1425	-11.1425	-11.1425	-11.1425	-11.1425	-11.1425	-1.80763	-11.1425	-11.1425	-11.1425	-11.1425	-11.1425	-2.46678	-3.02383	-11.1425	-11.1425	-11.1425	-11.1425	-3.61792	-4.27805	-11.1425	-11.1425	-11.1425	-11.1425	-11.1425	-11.1425	-4.01277	-11.1425	-11.1425	-3.34898	-2.88264	-2.70873	-11.1425	-11.1425	-11.1425	-4.46447	-11.1425	-11.1425	-11.1425	-11.1425	-11.1425	-11.1425	-11.1425	-2.16862	-11.1425	-11.1425	-11.1425	-11.1425	-11.1425	-11.1425	-11.1425	-11.1425	-11.1425	0.675502	-3.781	-2.29684
ENSG00000149308	Q14207	NPAT	2.22732	2.3077	2.48107	2.53789	2.68387	2.79017	2.30712	1.70266	2.49828	2.67082	2.7504	2.03606	2.40181	3.07016	2.25142	2.2773	2.10176	1.66138	2.53222	2.8832	2.92674	3.07314	3.16446	2.78293	3.10423	2.88092	2.46695	1.41319	2.75061	2.72789	2.93011	2.64147	2.95114	2.90802	3.10972	2.10125	2.8598	3.29625	2.1157	3.03844	2.59204	2.70656	3.09303	2.26193	2.92152	2.15227	3.0936	1.1925	2.72723	2.10141	1.45066	2.42763	1.98381	1.64207	2.56201	2.59665	2.29578	2.82723	0.891587	1.81384	2.37343	2.35748	1.82503	2.04547	2.349	2.51537	2.82958	2.76819	2.39646	1.36589	2.2157	2.16441	1.52132	2.26461	2.20022	1.67059	2.13106	1.9267	1.92205	1.20416	1.42176	2.3237	1.63057	1.7056	1.27076	1.63218	1.20395	2.63639	0.726847	2.10448	1.42916	1.96748	1.72752	1.82498	1.84736	2.13129	1.39421	1.85429	1.63899	-0.0329058	1.9471	0.860363	2.3519	2.12016	1.81756	1.4035	1.35247
ENSG00000183979	Q8NG41	NPB	-4.00992	-3.93043	-1.60172	-3.17484	-3.36817	-1.95498	-3.77815	-2.51965	-3.83026	-3.66437	-3.22633	-1.60217	-10.4785	-3.65837	-1.99275	-2.72171	-2.87053	-4.30478	-2.7781	-10.4785	-2.74858	-1.96254	-1.93287	-2.57927	-2.8939	-2.61042	-10.4785	-4.4969	-2.58628	-10.4785	-10.4785	-10.4785	-3.78393	-2.3987	-10.4785	-10.4785	-10.4785	-10.4785	-0.902759	-1.34218	-10.4785	-2.20591	-2.38999	-10.4785	-2.76974	-1.22957	-3.42917	-3.81182	-10.4785	-0.0710759	-10.4785	-10.4785	-3.80031	-1.97187	-2.67425	-1.51764	-3.74073	-10.4785	-10.4785	-10.4785	-2.09979	-10.4785	-1.20108	-3.38072	-1.77661	-10.4785	-0.492018	-10.4785	-0.993632	-10.4785	-10.4785	-3.4982	-2.33019	-10.4785	-3.79141	-4.0424	-2.74699	-0.772434	-10.4785	1.4618	-2.68499	-2.21865	-10.4785	-10.4785	-10.4785	-3.57645	-3.80048	-10.4785	-10.4785	-1.91024	-10.4785	-10.4785	-3.93907	-4.18147	-2.08817	-10.4785	-10.4785	-10.4785	-10.4785	-3.09727	-10.4785	-10.4785	-3.76338	-10.4785	0.854219	-4.10827	-1.63286
ENSG00000125522	P48146	NPBWR2	-9.8019	-9.8019	-9.8019	-3.48914	-9.8019	-9.8019	-9.8019	-9.8019	-3.15366	-9.8019	-9.8019	-0.925562	-3.14448	-9.8019	-9.8019	-3.03845	-1.61143	-9.8019	-9.8019	-2.23083	-9.8019	-9.8019	-9.8019	-9.8019	-9.8019	-9.8019	-9.8019	-9.8019	-9.8019	-9.8019	-9.8019	-9.8019	-9.8019	-9.8019	-9.8019	-9.8019	-9.8019	-9.8019	-9.8019	-9.8019	-9.8019	-3.10497	-9.8019	-9.8019	-3.08625	-9.8019	-9.8019	-9.8019	-1.67805	-9.8019	-9.8019	-9.8019	-9.8019	-9.8019	-9.8019	-9.8019	-3.06413	-9.8019	-9.8019	-9.8019	-9.8019	-9.8019	-9.8019	-9.8019	-9.8019	-1.89515	-9.8019	-0.360269	-9.8019	-9.8019	-9.8019	-9.8019	-9.8019	-9.8019	-9.8019	-9.8019	-9.8019	-9.8019	-9.8019	-9.8019	-3.5804	-9.8019	-9.8019	-9.8019	-3.50865	-2.89984	-9.8019	-9.8019	-9.8019	-9.8019	-9.8019	-9.8019	-9.8019	-3.50487	-1.41156	-9.8019	-9.8019	-9.8019	-9.8019	-9.8019	-9.8019	-9.8019	-9.8019	-0.465446	0.209733	-3.43166	-9.8019
ENSG00000141458	O15118	NPC1	2.10643	1.40671	2.23647	2.17989	2.46261	2.17822	2.20709	0.794114	1.73783	1.79838	2.11678	1.76987	1.95655	2.34715	2.03579	1.62423	2.03679	1.17824	1.97882	1.87696	1.78135	1.98529	2.07366	1.39934	2.45869	2.13585	1.63696	0.731082	2.37263	2.29896	2.83532	1.86649	2.29917	2.34841	2.75782	1.87827	2.61435	2.78494	1.64816	2.85668	1.22831	2.51878	2.25639	1.93607	2.26062	1.9895	2.28343	0.519044	2.50279	1.61867	0.848554	1.80669	1.70893	1.13567	1.98928	2.64694	1.61334	2.30172	0.748514	0.666374	2.46545	2.06161	1.81125	0.826909	2.15833	2.11626	1.70429	2.12166	1.48	1.01312	1.89015	1.61425	1.60985	2.38281	1.46957	1.22385	1.92829	1.6059	1.61383	1.50966	1.55401	2.20286	1.68046	1.87814	0.847604	0.887128	0.189497	2.4614	0.622727	1.3369	-0.655177	1.62233	0.666092	1.03473	1.09215	1.20686	0.380985	1.02934	0.829514	-1.05736	1.6844	-0.327051	1.998	1.74639	1.86151	0.45683	1.7734
ENSG00000015520	Q9UHC9	NPC1L1	-5.29109	-4.21932	-5.19259	-4.45601	-4.64934	-11.7597	-5.05932	-11.7597	-5.11143	-11.7597	-11.7597	-3.88027	-5.10225	-11.7597	-4.26989	-4.00288	-5.14432	-11.7597	-5.05235	-4.1886	-5.02297	-3.8267	-11.7597	-4.8544	-2.59513	-11.7597	-1.50569	-11.7597	-11.7597	-11.7597	-2.03034	-11.7597	-5.0651	-11.7597	-11.7597	-11.7597	-11.7597	-11.7597	-2.18393	-1.8171	-11.7597	-5.06274	-3.08797	-11.7597	-11.7597	-3.82911	-3.7158	-11.7597	-4.63066	-3.8069	-11.7597	-5.17123	-11.7597	-11.7597	-11.7597	-11.7597	-11.7597	-1.61841	-2.97706	-11.7597	-11.7597	-4.79691	-5.63369	-0.671792	-11.7597	-11.7597	-11.7597	-11.7597	-11.7597	-2.43336	-11.7597	-3.20205	-4.60628	-11.7597	-2.76189	-5.32357	-5.02138	-11.7597	-5.22135	0.055134	-11.7597	-2.91643	-4.90256	-11.7597	-11.7597	-4.85761	-3.09226	-11.7597	-4.40217	-5.18005	-11.7597	-11.7597	-11.7597	-11.7597	-1.20276	-11.7597	-11.7597	-5.11064	-11.7597	-5.9462	-5.18959	-11.7597	-3.46877	-11.7597	0.250913	-11.7597	-2.91403
ENSG00000119655	P61916	NPC2	3.30605	2.43493	2.81365	2.89516	3.4035	2.57666	3.35263	1.95196	2.54968	2.54553	3.33591	1.6024	2.58566	2.80189	2.71142	2.96889	2.97462	3.35587	2.87908	2.05987	2.86329	3.59327	3.48872	2.82247	3.16083	3.11309	2.77116	2.39042	2.41812	3.41632	4.45215	3.27786	3.1948	3.1677	4.04619	2.76182	3.43355	3.97742	3.04941	3.73437	3.20705	3.49394	4.39708	4.74301	3.49092	3.95695	4.55701	3.09358	3.94406	4.16019	2.50611	3.05153	3.81567	2.25001	3.39841	4.55855	4.29512	3.13636	3.49285	3.23765	3.89449	3.75485	3.06746	2.81621	3.91716	4.20434	4.14934	4.28631	4.03571	3.30579	4.0978	3.89136	3.87216	3.56998	3.75426	3.65439	3.77558	3.65128	3.22847	3.28423	2.4954	4.44069	3.57356	4.05502	2.50444	3.75778	1.53886	3.2789	3.3748	2.46681	1.22249	3.22406	2.02025	2.62291	2.44311	2.92347	2.63831	2.70381	2.7953	-1.22891	3.55572	0.945891	3.13309	2.76915	3.229	2.57151	3.4319
ENSG00000107281	Q9NQX5	NPDC1	0.540238	0.620586	1.54001	0.68505	2.2579	1.53336	2.13398	-0.280425	0.569814	1.76345	-0.40574	1.9848	1.86827	1.84611	1.05503	1.48558	0.425609	-0.342857	1.15981	1.41679	0.991574	0.567629	0.945174	1.39601	0.845572	0.997092	1.75556	0.694274	2.27635	0.746924	0.624952	0.621641	0.254161	3.01005	2.7153	1.67205	0.845289	1.15749	1.75469	1.83814	0.406525	1.11186	2.12196	0.67544	1.01213	1.49783	1.46721	-0.259143	2.32179	0.128264	-1.67104	0.509416	0.889466	0.788062	1.97859	-0.0532544	1.45967	1.21401	0.484066	1.4599	0.924626	1.91332	0.678588	1.75991	1.84887	0.541303	-0.302837	1.386	-0.0726691	-0.301703	0.733522	-0.679367	0.494316	0.776463	0.313698	1.09217	1.63349	0.823992	2.31818	0.343558	1.68666	1.52348	1.0256	1.15039	-0.373707	1.02513	0.702934	3.27699	0.699697	2.22096	-1.06266	1.80602	0.290055	-0.0164647	1.02646	1.07066	-0.813531	0.400748	-1.10368	-5.00593	0.735897	-0.462148	1.34167	2.30506	-1.80637	-0.465606	0.898002
ENSG00000215440	Q8NDH3	NPEPL1	1.61116	1.22082	1.54594	1.70827	1.70627	1.07715	1.84536	0.725898	1.41014	1.28216	1.51207	1.46762	1.2968	1.5943	1.40044	0.659174	1.36619	1.30436	1.57289	1.05746	1.59256	1.69267	0.960166	1.1626	0.800225	1.48029	1.2406	0.258178	2.27911	1.91172	1.27804	1.12498	1.71994	1.68087	2.03355	0.542297	1.56017	2.09389	0.443422	1.89935	0.943764	2.20263	1.17508	1.31363	1.61084	1.90027	1.4794	0.936956	1.35737	1.7962	1.3048	0.973386	1.02183	0.538577	1.22526	1.89588	1.37793	1.38972	1.96266	0.778311	1.75571	2.02569	0.944305	1.78673	2.23922	2.15481	1.74348	1.98706	1.71843	1.79366	1.58495	0.423363	2.06189	1.51377	1.29144	1.30871	1.3069	1.92741	1.63163	1.26398	1.74076	1.70955	1.58854	1.10438	0.660848	1.40966	1.53332	1.45316	2.17746	1.46366	-0.375196	1.50306	0.267905	0.8608	1.35237	1.91934	0.670912	0.637979	1.24364	-0.679632	1.56723	0.260939	2.64873	1.94861	2.03167	0.300285	1.78995
ENSG00000141279	P55786	NPEPPS	2.54025	2.88127	2.77603	2.69473	3.12364	2.8198	2.92102	2.37988	2.79154	2.87494	3.38949	2.69198	2.70516	3.28807	2.371	2.4764	2.93005	2.41126	3.17204	2.62557	2.9833	3.49643	2.88489	3.12778	2.77773	2.80585	2.67707	1.73895	3.48788	3.65003	3.08346	3.27407	3.04822	3.00573	3.28678	2.31478	3.21785	3.46813	2.43283	2.8819	2.94017	3.35881	3.11888	2.54567	3.09053	3.46924	3.26264	2.86622	3.29803	3.4621	3.18208	2.42275	3.12288	1.84709	2.85989	3.09929	2.98184	3.09516	3.04963	2.66545	2.99797	2.86318	2.94778	2.65045	3.27935	3.27306	3.36805	2.91902	3.65036	3.26305	3.53354	2.81483	3.68157	2.63649	2.7496	3.01307	2.96447	3.46329	2.75215	2.88914	2.53876	3.10787	3.37036	2.50969	2.72915	2.60148	2.62039	3.34358	3.12547	2.86958	1.89863	3.14159	2.01978	3.05712	2.66387	3.39381	2.09175	2.25029	2.78127	1.43857	3.38552	2.24834	3.97663	2.90701	3.11814	2.46342	2.7053
ENSG00000139574	O15130	NPFF	-8.61047	-8.61047	-8.61047	-8.61047	-8.61047	-8.61047	-8.61047	-8.61047	-8.61047	-8.61047	-8.61047	-8.61047	-8.61047	-8.61047	-8.61047	-8.61047	-8.61047	-8.61047	-8.61047	-8.61047	-8.61047	-8.61047	-8.61047	-8.61047	-8.61047	-8.61047	-8.61047	-8.61047	-8.61047	-8.61047	-8.61047	-8.61047	-8.61047	-8.61047	-8.61047	-8.61047	-8.61047	-8.61047	-8.61047	-8.61047	-8.61047	-8.61047	-8.61047	-8.61047	-8.61047	-8.61047	-8.61047	-8.61047	-8.61047	-8.61047	-8.61047	-8.61047	-8.61047	-8.61047	-8.61047	-8.61047	-8.61047	-8.61047	-8.61047	-8.61047	-8.61047	-8.61047	-8.61047	-8.61047	-8.61047	-8.61047	-8.61047	-8.61047	-8.61047	-8.61047	-8.61047	-8.61047	-8.61047	-8.61047	-8.61047	-8.61047	-8.61047	-8.61047	-8.61047	-8.61047	-8.61047	-8.61047	-8.61047	-8.61047	-8.61047	-8.61047	-8.61047	-8.61047	-8.61047	-8.61047	-8.61047	-8.61047	-8.61047	-8.61047	-8.61047	-8.61047	-8.61047	-8.61047	-8.61047	-8.61047	-8.61047	-8.61047	-8.61047	-8.61047	-8.61047	-8.61047	-8.61047
ENSG00000148734	Q9GZQ6	NPFFR1	-6.05543	-4.98366	-5.95693	-6.21125	-5.41367	-12.524	-12.524	-6.13857	-4.88298	-12.524	-12.524	-12.524	-3.29359	-5.70388	-12.524	-5.76056	-5.90866	-4.77871	-4.24095	-12.524	-5.78731	-5.58514	-12.524	-5.61874	-3.94317	-5.64977	-5.95636	-12.524	-5.62573	-12.524	-2.79468	-5.65605	-12.524	-12.524	-5.01491	-12.524	-12.524	-3.9587	-12.524	-12.524	-5.53521	-5.82708	-4.4355	-3.72686	-3.81869	-12.524	-5.47468	-12.524	-12.524	-3.57416	-12.524	-12.524	-12.524	-12.524	-3.1391	-5.55449	-12.524	-4.18692	-4.15534	-12.524	-5.72162	-5.56125	-6.39803	-3.43414	-3.82212	-12.524	-12.524	-3.81796	-12.524	-12.524	-12.524	-12.524	-12.524	-12.524	-5.83692	-12.524	-12.524	-12.524	-5.98569	-0.709205	-6.30251	-4.26416	-4.09026	-12.524	-12.524	-12.524	-12.524	-12.524	-12.524	-12.524	-6.07426	-12.524	-12.524	-4.6543	-1.81519	-12.524	-5.96361	-12.524	-12.524	-6.71054	-4.96154	-12.524	-12.524	-12.524	0.18688	-6.15377	-2.67993
ENSG00000056291	A0PJM9	NPFFR2	-10.605	-10.605	-10.605	-10.605	-10.605	-10.605	-10.605	-10.605	-10.605	-10.605	-3.35281	-1.72864	-10.605	-10.605	-10.605	-10.605	-10.605	-10.605	-10.605	-4.02634	-10.605	-2.08901	-10.605	-10.605	-10.605	-10.605	-10.605	-10.605	-10.605	-10.605	-10.605	-10.605	-10.605	-10.605	-10.605	-10.605	-10.605	-10.605	-2.83187	-10.605	-10.605	-10.605	-10.605	-3.79814	-3.88933	-3.66852	-10.605	-2.94542	-10.605	-10.605	-10.605	-10.605	-2.35124	-10.605	-10.605	-10.605	-2.29129	-1.68441	-3.81257	-10.605	-10.605	-10.605	-10.605	-10.605	-10.605	-10.605	-10.605	-10.605	-3.434	-10.605	-10.605	-10.605	-10.605	-10.605	-10.605	-10.605	-10.605	-2.48042	-10.605	0.920408	-10.605	-10.605	-10.605	-10.605	-10.605	-2.70897	-3.92696	-10.605	-10.605	-10.605	-10.605	-10.605	-10.605	-10.605	-1.63111	-10.605	-10.605	-10.605	-10.605	-10.605	-10.605	-10.605	-10.605	-10.605	0.990684	-10.605	-2.34273
ENSG00000144061	O15259	NPHP1	-3.88308	-4.06537	-5.36354	-3.30472	-12.923	-3.81581	-4.23308	-6.53755	-3.28739	-3.79723	-12.923	-2.72657	-4.69017	-3.79118	-4.85093	-5.1662	-4.73252	-6.74926	-5.22258	-4.35571	-3.87522	-4.40702	-2.96473	-4.44081	-2.53749	-3.73669	-4.78055	-4.95861	-5.03077	-2.87934	-2.5422	-4.06432	-4.2389	-4.26	-2.72016	-12.923	-3.25697	-3.9436	-5.14988	-4.20085	-12.923	-5.23303	-3.51573	-3.80456	-6.20734	-12.923	-4.29598	-12.923	-3.21763	-3.97314	-12.923	-3.5401	-12.923	-12.923	-12.923	-5.95347	-12.923	-2.13012	-6.13058	-5.39105	-6.1206	-4.96603	-4.22937	-2.13452	-2.63845	-4.43328	-3.29867	-2.80406	-3.75954	-6.3906	-4.48187	-3.14516	-3.1931	-4.1822	-3.44059	-6.48689	-6.1847	-12.923	-5.39245	0.239497	-4.13273	-4.66314	-4.07524	-12.923	-5.63897	-3.70869	-3.93436	-4.27429	-4.98346	-12.923	-6.47324	-5.53707	-3.39719	-4.63978	-2.07674	-12.923	-6.36259	-3.11687	-12.923	-7.10952	-12.923	-6.71708	-12.923	-6.16038	0.409314	-4.56589	-2.49447
ENSG00000113971	Q7Z494	NPHP3	-0.89952	-0.113055	-1.00344	-0.37454	-0.41245	-0.495191	-0.825794	-1.58744	-0.573628	-0.213596	-0.602162	-0.91902	-1.04965	0.416858	-0.417602	-0.640158	-0.475636	-1.98612	-0.0484048	-0.481698	-0.876543	-0.000363018	-0.0884391	0.100673	-0.0685746	-0.693414	-0.621098	-1.94016	-0.159097	-0.0339927	-1.09435	-0.789922	-0.364617	-0.00182348	0.186688	-1.96596	0.456653	-0.00860377	-1.0782	0.0574599	-0.374455	-0.746805	-0.346658	-0.635893	-0.897792	-0.867669	-0.607132	-1.94677	-0.837142	-0.565339	-2.07477	-1.02624	-0.891213	-1.37435	-0.894971	-0.8868	-1.06805	-0.874709	-2.36012	-2.37431	-0.5624	-0.519318	-1.54004	-2.05247	-1.31611	-0.998453	-0.877623	-0.160265	-1.43852	-1.43888	0.159022	-1.30875	-1.06405	-1.61402	-0.534401	-1.72054	-1.7871	-2.15774	-2.16943	-0.157384	-2.07514	-1.43742	-0.0273101	-1.08959	-1.93214	-2.00876	-1.68754	-0.400086	-1.003	-0.787296	-1.58127	-1.13484	-2.48997	-1.99866	-0.690109	-1.0843	-2.35342	-2.05764	-0.807664	-3.35069	-1.34423	-2.82724	-1.09091	-1.84998	0.41033	-2.9237	-1.09411
ENSG00000131697	O75161	NPHP4	0.212172	-0.324057	-0.752237	0.428133	-0.593235	-0.980771	0.273314	-0.989329	-0.301919	-0.0747799	-0.383335	-0.511718	-0.272479	0.197529	-0.537602	-0.634856	-0.335145	-1.07373	-0.347601	-0.274064	-0.689857	-0.158416	-0.151391	-0.944232	-0.222999	-0.442179	-0.21118	-1.39871	0.444453	-0.0659191	0.3739	-0.229905	-0.404866	0.588825	0.116094	-1.05978	-0.0520086	0.26605	0.038552	0.491156	-0.300705	0.269863	0.245609	-0.16229	0.124142	-0.460361	0.327909	-0.878355	-0.159453	-1.00911	-1.17394	-0.245309	-1.2513	-1.31955	-0.00230584	0.653768	-0.191355	0.0284893	-1.4985	-1.03764	-0.389143	-0.610699	-0.713429	-0.676249	-0.139126	-0.630091	-0.225933	0.18186	0.141509	-0.524314	0.351436	-0.593018	0.102114	-0.348032	-0.657486	-0.578609	-0.231469	-0.184732	-0.631952	0.792972	-0.407674	0.123827	-0.59694	-0.71741	-1.28696	-1.15095	-0.666646	0.019034	-0.929308	-0.820472	-1.48212	-0.479347	-1.2395	-1.3804	-0.654971	-0.467053	-1.1827	-0.280952	-0.897413	-2.04946	-1.28251	-1.9446	0.581559	0.293091	1.56849	-1.52304	0.102774
ENSG00000161270	O60500	NPHS1	-11.8154	-4.27509	-5.24836	-3.19534	-11.8154	-11.8154	-5.11509	-5.43	-4.17441	-5.00131	-4.56327	-2.9391	-11.8154	-11.8154	-2.74606	-11.8154	-11.8154	-5.64171	-5.10812	-5.2368	-4.08552	-4.87658	-11.8154	-11.8154	-2.6509	-4.9412	-5.24779	-4.8453	-4.91716	-3.76769	-2.89219	-4.94748	-11.8154	-4.73032	-11.8154	-11.8154	-11.8154	-11.8154	-11.8154	-2.35771	-4.82664	-4.12548	-4.72164	-11.8154	-5.09979	-11.8154	-11.8154	-5.14876	-2.69418	-11.8154	-11.8154	-4.23452	-1.82805	-3.30881	-11.8154	-11.8154	-11.8154	-1.15999	-3.03283	-11.8154	-11.8154	-2.54004	-11.8154	-1.91935	-3.69678	-11.8154	-11.8154	-11.8154	-3.64948	-3.70852	-3.95721	-2.52238	-11.8154	-11.8154	-2.81766	-4.3877	-4.08392	-11.8154	-4.28491	0.240311	-4.02193	-11.8154	-3.38169	-11.8154	-11.8154	-3.91943	-5.13742	-5.156	-3.87591	-11.8154	-11.8154	-11.8154	-4.28378	-11.8154	-1.25852	-11.8154	-11.8154	-11.8154	-11.8154	-11.8154	-11.8154	-11.8154	-11.8154	-11.8154	1.28242	-11.8154	-2.23409
ENSG00000116218	Q9NP85	NPHS2	-10.2729	-2.1502	-10.2729	-3.96016	-10.2729	-2.74549	-10.2729	-10.2729	-2.63189	-10.2729	-10.2729	-10.2729	-10.2729	-3.45279	-2.78315	-10.2729	-2.66495	-4.0992	-10.2729	-10.2729	-10.2729	-10.2729	-10.2729	-1.79074	-10.2729	-10.2729	-1.71673	-10.2729	-10.2729	-10.2729	-1.76373	-10.2729	-10.2729	-3.1878	-10.2729	-10.2729	-10.2729	-10.2729	-10.2729	-10.2729	-10.2729	-2.58296	-10.2729	-3.46608	-10.2729	-10.2729	-10.2729	-10.2729	-2.14908	-10.2729	-10.2729	-3.68449	-10.2729	-10.2729	-10.2729	-10.2729	-3.53515	-2.93138	-3.48052	-10.2729	-10.2729	-10.2729	-10.2729	0.274687	-1.57103	-10.2729	-10.2729	-0.831295	-10.2729	-10.2729	-10.2729	-10.2729	-1.54134	-10.2729	-10.2729	-10.2729	-3.53464	-10.2729	-10.2729	1.40442	-10.2729	-10.2729	-10.2729	-10.2729	-10.2729	-3.37087	-10.2729	-10.2729	-10.2729	-10.2729	-10.2729	-10.2729	-10.2729	-10.2729	0.114185	-10.2729	-10.2729	-10.2729	-10.2729	-10.2729	-10.2729	-10.2729	-10.2729	-10.2729	2.3225	-2.91143	-3.00599
ENSG00000183426	Q9UND3	NPIPA1	1.90161	1.98198	1.57912	2.34518	2.32098	2.15988	2.25723	1.05694	1.91151	2.43534	2.251	1.96512	1.90484	2.71163	1.98636	1.98764	1.81344	1.19971	1.92281	2.04764	1.96064	2.6336	1.80356	2.30695	2.52688	1.64307	1.98762	0.957417	2.32847	2.00204	2.56669	1.43288	2.28969	2.4517	2.05899	1.29801	2.4491	2.05024	1.59173	2.70455	1.83479	2.75664	1.99268	1.14885	2.15125	1.27957	2.6475	0.0664053	2.2549	1.93603	-0.157999	1.68316	0.773918	1.29944	1.90757	2.27477	0.920465	2.28245	1.16403	0.994563	1.96873	2.13892	0.863873	0.923316	2.03313	1.76869	1.755	1.27992	1.51585	1.11959	1.30848	1.98668	1.95755	1.59483	1.58253	0.774329	1.43719	1.0792	1.43223	2.12489	1.09096	1.77996	0.369583	0.864975	0.419849	0.789253	0.791439	1.68183	1.02557	1.89663	0.560753	1.43263	1.13932	0.572181	2.06285	1.03819	0.900009	1.33529	1.35844	-1.15649	0.832632	0.382574	2.43123	1.67908	2.71087	-0.019172	1.45377
ENSG00000254852	E9PIF3	NPIPA2	3.50227	3.57077	3.37157	4.1485	3.62857	3.58144	3.75992	2.96321	3.36785	3.66204	3.99133	3.33247	3.64502	4.15541	3.65633	3.55594	3.02373	2.78082	3.68314	3.46416	3.4718	4.23616	3.36156	4.05687	3.52929	3.53581	3.6829	2.69274	4.09289	3.29093	3.36155	2.99732	3.71875	4.01393	3.45339	2.79703	3.91283	3.82376	3.24341	4.21882	3.55616	4.1598	3.66195	3.0832	4.31298	3.1101	4.05251	1.35717	4.26031	3.38821	1.89769	2.6928	2.39824	2.98663	3.30946	3.83216	3.58498	3.49635	3.16549	2.98336	3.5381	3.83864	2.63401	2.93454	3.9332	3.6494	3.12434	2.76061	2.98076	2.61344	2.75279	1.94641	3.52934	3.34862	2.96235	1.9652	2.88851	2.0463	2.87094	3.72222	2.62526	3.44057	2.05164	2.83886	2.25224	2.76426	2.51125	3.37915	2.24956	3.31317	2.19654	3.27798	2.70936	1.85762	3.75327	3.21961	2.33696	2.90373	2.52153	0.951971	2.45566	2.06068	4.09674	3.17241	3.82998	2.05722	2.8688
ENSG00000224712	F8WFD2	NPIPA3	2.86669	2.85515	3.03579	3.124	2.92938	2.66036	3.2688	2.61268	2.56646	3.25088	3.38335	2.67585	3.37585	3.7645	2.70614	3.18226	2.2299	1.84316	3.08999	2.78787	3.02655	3.95579	2.64619	3.27155	2.65174	2.69145	3.15053	1.86633	3.49986	2.73166	2.87756	2.93019	3.38451	3.41582	2.76564	2.70788	3.43926	3.24095	2.39581	3.82301	2.95892	3.47178	2.91272	2.03862	3.50434	2.28477	3.58869	1.11985	3.80792	3.08764	1.14692	2.23308	2.02425	2.06288	2.91681	3.20249	2.92811	3.3141	2.49789	2.2993	2.74671	3.29252	1.88045	1.96939	3.67987	2.75674	2.3493	2.94714	2.28007	1.49857	1.88104	2.65821	2.83258	2.76627	2.85619	1.13831	1.92882	1.94909	2.29789	3.42955	1.76876	2.75606	1.44316	1.90676	1.30397	1.77217	1.94814	3.1291	1.70897	2.96101	1.15211	2.80946	1.76864	1.48282	3.26798	2.22747	1.57417	2.06692	2.40016	0.111326	2.21454	1.16822	3.15097	2.65682	3.08485	1.28572	2.94688
ENSG00000183793	E9PKD4	NPIPA5	4.33937	3.90165	3.79047	4.31238	4.17345	4.28351	4.24699	3.24285	4.1306	4.37734	3.93011	3.72268	4.021	5.02135	3.57706	4.18019	3.70661	3.22727	4.02645	4.06028	4.33727	4.69095	3.84401	4.22616	3.9986	4.52771	3.99096	2.85828	4.60182	3.74394	4.10935	3.46978	4.16921	4.4612	4.30515	3.69587	4.78794	4.61304	3.69055	4.75539	4.051	4.61301	4.16769	3.18073	4.01647	3.23931	4.90677	1.20572	4.83434	3.8588	2.21087	3.62498	2.71575	3.46738	4.07492	4.50285	3.61141	4.20732	2.85305	3.01286	4.23646	4.14022	2.95466	3.07071	4.04956	3.83684	4.0538	3.91503	3.54773	2.67535	3.78812	3.45751	3.78716	3.81104	3.852	3.13513	3.19694	2.98157	3.30687	3.24223	2.88956	3.72731	2.26635	2.8431	2.51356	2.98534	2.5006	4.16615	2.88579	3.63809	2.41674	3.75522	2.76263	2.41648	3.48137	3.37462	2.40732	3.55864	3.57333	1.48965	3.3785	1.88817	4.03432	3.55986	3.12699	1.5116	3.57219
ENSG00000214967	E9PJI5	NPIPA7	3.40644	3.17134	3.28364	3.74514	3.49466	3.60898	3.47715	2.6236	3.06611	4.07737	3.88137	3.04256	3.57129	4.13405	3.0037	3.28932	2.99542	2.36673	3.26662	3.41079	3.54241	4.19282	3.47872	4.0058	3.99069	3.73667	3.60612	2.46317	3.98717	3.52901	3.78137	3.25039	3.48566	3.94922	3.7033	3.06554	4.03347	4.14573	2.72083	4.49973	3.21177	3.88509	3.56992	2.15044	3.60361	2.56349	4.21864	1.38471	3.80468	3.37922	2.05846	3.14655	2.83337	2.94239	3.46823	4.10479	2.65254	3.62924	2.62676	2.42604	3.27616	3.47306	3.11007	2.66047	3.56411	2.95455	3.13198	2.93699	3.61158	2.6179	2.85694	3.59143	3.12303	3.11315	3.76239	1.61098	2.36361	2.65868	2.37019	3.30922	2.13049	2.98704	2.31359	2.61119	2.0657	2.3224	1.61846	3.51989	2.58314	2.90123	1.82825	3.30552	2.16278	1.42589	3.66218	2.15541	2.08446	3.15653	2.82032	1.02256	2.45673	2.03379	3.6426	3.23601	4.01505	1.74782	2.79682
ENSG00000214940	P0DM63	NPIPA8	3.81141	3.27686	3.22957	3.74417	3.76393	3.9772	3.59044	2.7274	3.2979	4.18568	3.42135	3.12692	3.53541	4.22471	3.06097	3.49437	3.35777	2.92368	3.25803	3.60077	3.7604	4.31979	3.38239	3.93046	3.93627	4.01138	3.54659	2.50847	4.06476	3.49993	4.12746	3.05337	3.63041	4.39057	3.90219	3.04253	4.04032	4.31003	3.14264	4.35967	3.40298	4.10037	3.52489	2.47179	3.7602	2.65593	4.42281	1.24656	4.10189	3.54063	1.72822	3.46573	2.49665	2.98861	3.50252	3.81467	2.95949	3.95486	2.61192	2.30701	3.69343	3.64244	3.05506	2.52903	3.74979	3.49442	3.08695	3.5432	3.69572	2.6761	3.03071	3.47326	3.1375	3.55762	3.79277	2.36933	2.80391	2.68402	2.56013	3.25903	2.70655	3.15921	2.04259	2.62986	1.71672	2.42488	2.00624	3.5138	2.34307	3.12904	2.21605	3.49703	2.60307	1.95656	3.42335	2.16985	2.19549	3.29869	3.10867	1.54513	2.67468	2.13626	3.57002	3.37154	3.66051	1.47283	3.06541
ENSG00000183889	Q9NRE7	NPIPA9	1.96214	1.54211	1.78872	1.96327	1.75183	1.84399	2.17125	0.865613	1.89308	2.27338	1.88333	1.72491	1.96744	2.74464	1.35289	1.89392	1.4023	0.934921	1.72913	1.93653	1.98978	2.68752	1.60879	2.25249	2.37876	2.04523	1.72003	0.858563	2.24544	1.82354	2.39876	1.69736	1.99075	2.49458	2.1304	1.39373	2.7199	2.49884	1.22586	2.76296	1.6628	2.42766	1.75754	1.07528	2.07491	1.03609	2.64453	-0.447394	2.22183	1.77881	0.28336	1.31283	0.673657	1.28395	1.90918	2.41726	1.29506	2.02898	0.923223	0.699744	1.65084	1.90689	0.768452	0.716556	1.93535	1.85647	1.80696	1.63997	1.7671	0.798119	1.52636	1.75008	1.85047	1.42283	1.88723	0.547153	1.37671	1.21433	1.08163	1.93767	0.909352	1.50704	-0.25524	0.903502	0.23064	0.711929	0.382055	1.94092	1.05599	1.70828	0.370653	1.36911	0.550959	0.0804652	1.68187	0.679246	0.897513	1.32001	1.34583	-1.23794	0.581933	-0.354174	1.83711	1.65862	2.33461	-0.351209	1.41733
ENSG00000233024	Q9NRE7	NPIPA9	3.49176	3.05839	3.10145	3.3783	3.47365	3.5759	3.54053	2.55183	3.3116	3.78355	2.90601	3.1069	3.43189	4.33308	2.7825	3.33864	2.91066	2.71115	3.20314	3.31852	3.47815	4.02707	2.71871	3.59954	3.611	3.61008	3.35449	2.44381	3.80881	3.08748	3.85507	2.97699	3.31444	4.09138	3.5351	2.83712	4.0732	3.92335	2.88794	4.07456	3.07745	3.98834	3.24644	2.58279	3.21963	2.4822	4.21187	0.441707	3.69949	3.3472	1.41262	2.98238	2.12435	2.59844	3.29117	3.70614	2.82426	3.53649	2.25631	2.11275	3.40832	3.52424	2.28894	2.46108	3.23488	3.35252	3.18894	3.35125	3.06526	1.9431	2.9945	3.25071	3.27521	3.12893	3.40046	2.22156	2.55313	2.57964	2.5225	3.11686	2.47444	2.8437	1.55116	2.00348	1.73509	2.29901	1.72033	3.37948	2.47015	3.04136	1.85954	2.96582	2.06568	1.59808	2.87944	1.98428	2.30698	2.90696	2.94437	0.436707	2.30309	0.975359	3.15313	3.01204	3.40173	0.941533	2.94972
ENSG00000254206	E5RHQ5	NPIPB11	4.95979	5.09368	4.66102	5.27669	5.5091	5.40074	5.21619	4.19088	4.98813	5.1587	4.86057	4.96582	4.88089	5.59714	4.73131	4.7059	4.81288	4.21793	4.90578	4.85749	4.60102	5.43604	5.5446	5.39376	4.96825	4.89742	4.87845	3.99413	5.66442	4.88738	4.30234	4.87156	4.93349	5.47319	4.52109	4.15749	5.2231	5.4516	4.8232	5.38333	4.64369	5.7291	4.85103	4.59633	4.85464	4.3839	5.66533	3.47073	4.97258	4.80085	3.57294	4.2016	4.49133	4.23744	5.23666	5.19747	4.32385	4.87884	4.3418	4.12116	4.8442	5.37824	3.95028	4.68949	4.99569	5.15531	5.1972	4.71728	4.85942	4.71178	4.79752	3.74598	4.58504	4.63466	4.69882	3.88439	4.25451	4.50753	4.35224	4.70932	4.12047	4.78768	4.46252	4.21826	3.9634	4.33176	4.09393	4.91625	4.17597	4.40955	3.16317	4.99904	4.28231	3.78338	4.72789	4.76654	4.13944	4.92211	4.26204	2.7918	4.32265	3.62219	5.4468	5.33838	4.71605	3.18894	4.76513
ENSG00000198064	A6NJU9	NPIPB13	5.59279	5.6013	5.51587	5.86492	5.95947	5.92729	5.69376	4.70171	5.71368	5.74713	5.4855	5.51434	5.56873	6.28846	5.46549	5.11538	5.37237	4.89458	5.75414	5.45695	5.39299	6.21255	5.91051	5.91633	5.56082	5.67923	5.32613	4.77211	6.36547	5.27084	5.0324	5.45732	5.5485	5.94239	5.2178	4.75154	5.97095	6.11713	4.85353	5.7344	5.45795	6.25281	5.49216	5.19906	5.34186	5.09316	5.85287	4.27943	5.69247	5.35209	4.37036	4.99743	5.06156	4.81426	5.41606	5.84237	5.07636	5.33664	4.85684	4.69713	5.29385	5.93999	4.71467	5.29846	5.49946	5.43911	5.44214	5.10478	5.29159	5.28261	5.47574	4.4709	5.11161	5.26068	5.13784	4.54539	4.85844	4.50538	4.74552	4.89452	4.57512	5.24737	4.70609	4.88308	4.71747	4.85317	4.84133	5.59968	4.81593	5.23961	3.7069	5.06186	4.98255	4.61752	5.34061	5.56239	4.24213	5.06489	4.91066	3.65462	4.98389	4.33368	6.36326	5.68551	4.81127	3.7566	4.53683
ENSG00000196436	A6NHN6	NPIPB15	1.17671	-0.0151987	0.11937	0.0685801	0.773927	1.19348	1.01244	0.989579	1.82204	1.19134	1.80945	0.909838	1.59691	2.133	0.740778	1.26046	-0.94604	-0.977903	1.01948	0.822475	1.98172	0.963606	1.77734	1.92941	2.14376	1.18786	0.50669	-0.473221	1.21208	1.30109	1.03479	0.182088	0.869169	0.641688	0.275077	0.66991	1.89979	1.65026	-0.365882	1.64399	0.54468	2.16392	0.409563	1.30424	1.09198	1.03915	2.07459	-1.15683	-0.206533	-0.0158784	-0.500976	0.140936	0.338376	0.0479416	0.834395	0.994496	0.760838	1.52097	0.646119	0.560881	-0.342997	0.905258	-0.326813	0.953844	0.980076	1.57447	1.2666	1.3764	-0.386465	0.0843283	1.30345	0.922933	0.332137	0.996341	0.999062	-0.253733	-0.086032	1.50936	-0.287827	2.22121	-0.345409	0.929131	0.798777	-0.452357	0.311657	0.564133	-0.882841	-0.0281963	-0.975473	0.679149	-1.69672	0.244311	0.297739	0.393435	0.837678	1.01931	0.499369	1.30842	-0.0037044	-1.75714	1.37547	-1.94286	0.568153	1.31618	3.12427	-1.77694	0.583794
ENSG00000234719	A6NJ64	NPIPB2	3.59658	3.78884	3.47668	4.092	3.93389	4.14022	3.64478	3.173	3.74283	3.7329	3.65203	3.61034	3.63414	4.31035	3.51112	3.25319	3.32992	3.05118	3.7845	3.78155	3.53535	4.27204	3.81232	3.61475	3.4815	3.66679	3.39361	3.12035	4.31947	3.28777	3.02935	3.24544	3.6973	3.93706	3.41928	2.98331	4.20018	4.25416	2.97909	3.93126	3.38676	4.25683	3.26209	3.26951	3.69939	2.84278	3.87243	2.1095	3.52802	3.3563	2.44042	3.10343	3.16713	3.1523	3.11728	3.79919	2.8917	3.72248	3.12942	2.63323	3.27423	4.08383	2.81897	3.43728	3.74658	3.61447	3.60524	3.36311	3.35113	3.40735	3.36413	2.77378	2.99166	2.90492	2.98219	2.6864	3.25477	2.57642	2.66716	3.42781	2.741	3.47875	3.06825	3.13483	2.84867	3.32807	2.83137	3.59017	2.44584	2.95435	2.41783	3.37481	3.08038	2.39958	3.76604	3.84539	2.72396	3.31663	3.01042	1.93211	3.18797	2.56631	4.66626	3.63293	3.81512	2.32433	2.71457
ENSG00000169246	Q92617	NPIPB3	6.07334	6.02001	5.98946	6.33729	6.49589	6.53286	6.37579	5.37167	6.19151	6.26133	6.03675	6.05405	6.26178	6.78995	6.01149	5.89447	6.01757	5.42699	6.27614	6.00251	6.03805	6.72167	6.4047	6.44838	6.18185	6.23879	5.97836	5.29057	6.85274	5.98644	5.70362	6.03061	6.2129	6.60998	5.52585	5.26457	6.3815	6.74527	5.48714	6.35006	6.0697	6.7516	6.0235	5.77701	5.86785	5.41008	6.44286	4.57132	6.40274	5.76748	4.82656	5.66741	5.56419	5.31585	5.87787	6.2198	5.647	5.78189	5.44847	5.22666	5.74794	6.41257	5.28596	5.77832	6.04017	5.92632	5.92558	5.70155	5.96777	5.76614	6.08811	4.98255	5.79122	5.61354	5.80222	5.11732	5.45544	5.08647	5.31251	5.70159	5.07715	5.87447	5.17806	5.39819	5.43411	5.40811	5.56996	6.11323	5.26365	5.88682	4.15717	5.6298	5.5458	5.16476	5.95379	6.0872	4.9943	5.68634	5.41616	4.30576	5.57312	4.81159	6.92875	6.14106	5.31246	4.45712	5.37056
ENSG00000185864	C9JG80	NPIPB4	5.56104	5.56211	5.53599	5.7798	5.94826	5.94378	5.81235	4.75792	5.59045	5.71796	5.45754	5.51378	5.70257	6.3551	5.52551	5.42695	5.46758	4.91048	5.70803	5.57805	5.53162	6.19191	5.86275	5.81406	5.69991	5.77443	5.44141	4.70009	6.35528	5.38856	5.24516	5.45362	5.71944	6.07168	5.12207	4.88821	5.8671	6.22869	4.99198	5.79859	5.54011	6.24186	5.46874	5.28482	5.2767	4.87897	5.86351	4.12157	5.81715	5.27988	4.29141	5.21316	5.18426	4.77582	5.49071	5.77544	5.12173	5.23257	4.86981	4.56299	5.36802	5.84807	4.7629	5.15855	5.55968	5.3658	5.40799	5.09157	5.42437	5.18721	5.53516	4.46693	5.1788	5.0102	5.23345	4.61469	4.91317	4.54231	4.73854	4.84028	4.5824	5.2563	4.34112	4.81044	4.7926	4.83614	4.84143	5.60869	4.78414	5.32532	3.65092	5.05481	5.03146	4.60525	5.36226	5.56505	4.26006	5.16962	4.92876	3.63975	5.05769	4.11836	6.48621	5.64799	4.56149	3.84122	4.63272
ENSG00000243716	A8MRT5	NPIPB5	8.41475	8.46449	8.43988	8.56274	8.67792	8.72875	8.63058	7.50756	8.34828	8.4411	8.1739	8.24704	8.2691	9.03416	8.06541	8.09451	8.04609	7.78128	8.54431	8.18534	8.19069	8.89476	8.70458	8.55605	8.86498	8.49564	8.3498	7.5201	9.03164	8.25681	8.1692	8.14115	8.67055	8.81435	8.2252	7.97451	8.74235	9.22753	7.59717	8.71555	8.29322	9.12665	8.04199	8.17742	8.32245	7.95969	8.6985	6.98862	8.63577	8.13725	7.19968	7.82908	8.01796	7.74977	8.44971	8.47895	7.934	8.36577	7.51181	7.47209	8.10004	8.72317	7.45163	8.23835	8.47266	8.34553	8.30963	7.80308	8.11025	8.23592	8.39016	7.55011	7.89074	8.0612	8.18799	7.51799	7.60891	7.64804	7.45004	7.14934	7.3865	8.09023	7.77389	7.71052	7.3277	7.59897	7.45772	8.42872	7.84224	8.18845	6.39363	7.88786	7.64847	7.42704	8.18342	8.35786	6.85082	8.06528	7.63804	6.46391	7.8956	7.03763	9.0899	8.4672	7.44361	6.46959	7.46763
ENSG00000169203	E5RHP9	NPIPB5	6.21744	6.22663	6.08221	6.48984	6.59134	6.55921	6.30031	5.36536	6.17674	6.34973	6.0221	6.03743	6.10919	6.83261	6.11722	5.75545	5.91429	5.48027	6.3283	5.9851	5.97463	6.74018	6.47952	6.4389	6.13859	6.19017	5.89184	5.33275	6.85275	5.83342	5.6062	5.97398	6.11943	6.53327	5.79692	5.24316	6.50917	6.73045	5.36316	6.43197	6.07992	6.91871	6.01956	5.80526	5.9234	5.63789	6.41254	4.68268	6.23336	5.94623	4.96445	5.62423	5.60356	5.46328	5.9162	6.43864	5.61011	5.96487	5.45139	5.30237	5.78466	6.55777	5.28546	5.90378	5.9818	5.97286	6.05389	5.64035	5.82026	5.90558	6.01526	5.0723	5.65608	5.70713	5.76801	5.10903	5.49707	5.01293	5.33354	5.82476	5.23526	5.94106	5.25338	5.4828	5.27907	5.51305	5.40275	6.16078	5.40925	5.83617	4.30261	5.60743	5.62355	5.21282	5.98802	6.25331	4.91373	5.64894	5.53121	4.29053	5.50482	4.85576	6.97262	6.38735	5.31665	4.35099	5.19811
ENSG00000198156	E9PJ23	NPIPB6	2.82419	2.7299	2.3004	3.0624	2.74749	2.84006	2.45438	1.49237	2.34287	2.1478	2.5367	2.56215	2.50412	2.90099	2.24972	2.01724	1.6634	1.24758	2.86191	2.16874	2.19303	3.08085	3.23734	2.58206	1.87119	1.82741	1.89895	1.22591	3.48047	2.13607	1.66901	2.27737	2.19704	2.61359	2.23016	1.3425	3.45122	2.99135	1.69809	2.62708	2.24449	3.23325	2.48032	2.23997	2.48892	2.0488	3.10104	-0.000251011	2.43917	2.04073	1.27016	1.39812	2.15743	1.42052	1.98086	2.25202	1.62103	2.62664	1.99098	1.55528	1.45802	2.79403	1.37245	2.43372	2.7611	2.27278	2.2612	1.70129	2.37251	1.93858	2.00593	1.41506	2.23699	1.94907	1.88469	1.35102	2.51178	1.86807	1.7344	2.28646	1.49624	1.37945	1.59336	1.85659	1.33766	1.88861	0.451498	2.09119	1.56041	1.83162	0.616629	2.12591	1.52259	1.7951	2.65308	2.46947	1.36979	1.69742	1.60694	0.281584	1.84895	0.855035	3.03482	2.47823	3.35665	-0.521917	1.60419
ENSG00000233232	O75200	NPIPB7	-9.94501	-9.94501	-9.94501	-9.94501	-9.94501	-9.94501	-9.94501	-9.94501	-9.94501	-2.13731	-9.94501	-9.94501	-2.29476	-3.12488	-9.94501	-9.94501	-9.94501	-9.94501	-3.23769	-9.94501	-9.94501	-9.94501	-9.94501	-9.94501	-9.94501	-9.94501	-9.94501	-9.94501	-9.94501	-9.94501	-9.94501	-9.94501	-3.25045	-2.85989	-3.42802	-9.94501	-9.94501	-2.95708	-9.94501	-2.80103	-9.94501	-3.24809	-9.94501	-9.94501	-9.94501	-2.01446	-9.94501	-9.94501	-9.94501	-9.94501	-9.94501	-9.94501	-9.94501	-9.94501	-9.94501	-2.9755	-9.94501	-0.610157	-9.94501	-9.94501	-9.94501	-9.94501	-9.94501	-9.94501	-0.24486	-2.03827	-9.94501	-9.94501	-9.94501	-9.94501	-9.94501	-9.94501	-9.94501	-9.94501	-9.94501	-9.94501	-9.94501	-9.94501	-9.94501	-9.94501	-3.72352	-9.94501	-9.94501	-3.41928	-3.65177	-9.94501	-9.94501	-9.94501	-9.94501	-9.94501	-9.94501	-3.5505	-9.94501	-9.94501	-2.55039	-9.94501	-9.94501	-9.94501	-9.94501	-9.94501	-3.37494	-9.94501	-3.2299	-9.94501	-9.94501	-9.94501	-9.94501
ENSG00000255524	E9PQR5	NPIPB8	3.29484	3.0067	3.00421	3.60337	3.42673	3.53493	2.75268	2.28399	3.34558	3.49466	3.00827	3.02277	3.01688	3.95	2.95586	3.05296	2.89125	2.0853	3.31092	2.99387	3.21859	3.48481	3.80774	2.56805	2.892	3.34672	2.5303	1.92135	3.95945	2.95812	2.45765	3.04495	3.39236	3.18292	2.82808	2.06372	3.55337	3.73325	2.40341	3.30995	3.47286	3.90472	3.10594	2.88845	2.81035	2.96203	3.4464	1.3461	3.43356	3.2376	2.18621	2.35651	2.41199	1.47164	2.5278	3.29671	2.5917	2.98859	2.37726	2.32455	2.93892	3.26605	2.38363	2.76206	3.55488	3.26294	2.96464	3.03346	2.69828	3.16314	2.65239	1.76934	2.99421	3.01582	2.78152	1.84989	2.34227	2.28238	2.21624	3.66986	1.85814	2.66321	2.03412	2.50304	2.3267	2.54595	1.90492	2.8605	2.14913	2.57245	1.1269	2.82971	2.65983	2.45484	3.042	3.35823	1.9074	2.58182	2.61037	0.950878	2.6908	1.57174	3.44918	3.12307	3.66616	1.37568	2.28036
ENSG00000196993	F8W1W9	NPIPB9	2.24743	2.30869	1.98178	2.38095	2.37507	2.7107	2.18792	1.40741	2.03911	1.84048	2.24942	2.06446	2.16765	2.71211	1.83646	1.91218	1.92928	0.608259	2.5445	2.0177	2.20116	2.74109	3.13337	2.29846	1.70943	1.53862	1.22917	0.413347	2.98794	2.20431	1.85997	1.98787	2.25025	2.70917	2.25792	0.824742	2.55729	2.61125	1.44325	2.23565	2.0483	2.98507	2.08996	1.92623	2.15607	1.6815	2.88941	0.00788069	2.18954	2.22217	1.12634	1.02785	2.01874	1.18771	1.59315	2.36323	1.02667	2.46487	1.88129	1.0717	1.38129	2.4757	1.23766	2.06082	2.38867	2.4022	2.06291	1.57195	2.35208	1.27368	2.12725	1.32369	1.2757	1.71109	1.30799	0.873883	2.3381	1.66679	1.35561	2.8564	1.27311	1.38759	1.60149	1.72982	0.866783	1.43742	0.603948	1.94734	1.25375	1.50423	0.303	1.70603	1.28081	1.41101	2.21875	2.2146	1.34046	1.46745	1.4491	-0.020422	1.35024	0.863167	2.67484	2.17922	3.60181	-0.776525	1.38999
ENSG00000135838	Q9BXD5	NPL	3.01393	3.90095	3.62854	3.46791	4.74255	3.36952	3.37127	3.46798	3.6318	3.63942	4.30603	3.50921	3.24237	3.84694	3.27601	3.57247	4.1334	3.36089	3.90072	3.51863	3.4721	4.09107	4.32789	4.2561	3.77824	3.25726	3.09008	3.17801	4.43107	5.21255	3.75056	4.45717	3.8	3.19391	4.06048	2.92331	3.79442	3.90977	2.77156	3.60204	3.93255	4.0404	4.21871	4.23654	3.80502	4.8906	4.50412	4.69885	3.99561	4.80461	4.85493	2.96338	4.28634	3.09547	3.77453	4.5053	4.00561	4.2248	4.28521	4.44069	4.33434	3.7332	4.16516	3.84454	4.58426	4.99402	4.36967	4.36096	4.70345	4.53394	4.26592	4.26176	4.89428	3.77705	3.58402	4.54199	4.94107	4.74396	3.98335	4.4082	3.59738	4.56518	5.24926	3.78563	4.04859	3.99963	4.25385	4.23508	4.3883	3.96779	3.16109	4.60267	3.57369	4.3216	4.06211	4.0761	3.68375	3.51536	3.90973	3.33013	4.31213	3.82894	4.31905	4.16844	4.89099	4.44764	3.92037
ENSG00000182446	Q8TAT6	NPLOC4	2.5644	2.53605	2.79933	2.84603	2.87057	2.70428	3.11308	2.40397	2.74936	2.83357	2.9831	2.66523	2.74168	3.14431	2.50689	2.80017	2.4785	2.3447	2.98045	2.53004	3.05431	3.30116	3.06222	2.95028	3.17516	3.23599	2.87483	1.78806	3.23177	3.15448	3.21025	3.04023	2.96157	2.99931	3.17218	2.52696	3.25428	3.59142	2.476	3.29575	2.84736	3.39913	2.94916	2.80463	3.21038	3.29873	3.32837	2.21141	3.32248	3.58547	2.43162	2.6788	3.07431	2.39406	3.08478	3.48687	3.13721	2.93073	2.6652	2.38608	3.2269	2.97988	2.63663	2.25575	3.49878	2.97526	3.4084	3.52514	3.11246	2.81563	3.46927	3.18528	3.29868	3.02141	3.14252	3.23015	2.91899	3.47075	2.79769	3.04196	2.78559	3.40731	3.18161	2.72331	2.70141	2.59049	2.46843	2.84257	2.91014	2.7232	1.58865	3.11768	2.45254	2.10802	2.93506	2.66978	2.27671	2.72636	2.72232	2.07759	3.05045	1.80829	3.56526	3.0688	2.82728	1.84577	2.58002
ENSG00000181163	P06748	NPM1	3.7963	3.29533	3.74429	3.77578	4.12741	4.29572	4.07654	2.77901	3.16335	4.06394	3.77853	3.59782	3.62048	4.38659	3.55776	3.92248	3.09813	2.96922	3.22932	3.8147	3.97434	4.41159	4.1493	4.59824	4.21621	4.17324	3.62405	2.92206	4.83306	3.85267	4.37513	4.24916	4.92987	4.73687	5.91116	4.5393	4.95083	4.8899	4.38497	5.3907	3.46195	3.87546	4.93717	3.51292	4.36138	4.34236	4.77668	2.84894	4.54322	3.64358	2.61862	3.6494	3.75729	3.41655	4.43693	4.26931	4.23461	3.09539	1.76151	3.19233	4.81471	3.396	3.88396	2.6168	4.7349	3.53989	4.48618	4.21087	3.56494	3.91379	4.06828	4.0142	3.49093	3.98095	3.48342	3.41521	3.66929	4.09214	3.48616	2.95854	3.09346	4.16609	3.16333	3.64544	3.06416	2.79609	2.32637	5.36408	2.43771	3.2384	3.32948	4.28822	3.2812	3.54127	3.69739	4.02309	2.97642	4.43974	3.51686	1.21236	4.1341	2.11178	4.7311	3.60578	2.51429	2.67874	2.25805
ENSG00000158806	Q86SE8	NPM2	-2.95114	-10.4116	-10.4116	-10.4116	-10.4116	-10.4116	-10.4116	-3.03476	-2.18796	-10.4116	-10.4116	-10.4116	-2.76129	-3.59141	-3.91377	-10.4116	-2.80358	-3.24785	-3.70422	-2.84047	-1.36378	-3.47268	-10.4116	-10.4116	-10.4116	-3.5373	-10.4116	-3.4414	-3.51327	-3.35836	-1.4883	-10.4116	-3.71698	-1.01302	-2.90245	-10.4116	-10.4116	-3.42361	-10.4116	-0.691121	-10.4116	-2.72159	-1.32569	-2.02836	-0.900361	-3.47509	-1.78453	-3.74487	-2.2877	-0.141518	-10.4116	-1.8344	-3.73335	-10.4116	-10.4116	-3.44203	-2.68055	-2.07445	-2.62566	-2.87961	-10.4116	-2.45458	-10.4116	-2.31904	-2.29289	-10.4116	-2.59002	-3.28357	-3.24057	-10.4116	-1.55643	-3.43125	-0.944356	-2.66739	-10.4116	-10.4116	-10.4116	-3.28183	-10.4116	1.85061	-4.19005	-0.832595	-2.56067	-10.4116	-10.4116	-1.19724	-10.4116	-10.4116	-0.890977	-2.83949	-10.4116	-4.01703	-2.87989	-10.4116	-0.216929	-3.63791	-1.86266	-3.76252	-2.27736	-10.4116	-3.84147	-10.4116	-3.69643	-2.07287	1.76892	-2.05445	-3.14461
ENSG00000107833	O75607	NPM3	-0.80269	0.734423	0.753611	1.42869	0.842169	1.58331	0.888114	-0.0810735	0.546325	2.00227	-0.0139451	0.937422	0.385857	1.71895	0.924407	1.66177	-1.06853	1.28788	0.757773	-0.370558	0.787401	0.839299	0.869018	1.80478	1.90366	1.69109	1.38172	0.788417	1.79774	1.87139	1.36263	1.91911	0.593059	2.51631	1.88665	0.183642	1.9908	1.0406	-1.48589	1.87539	-0.278747	1.23232	1.99472	-0.461854	0.444584	1.91418	1.23982	-1.59944	1.66776	2.1479	0.151969	0.485973	-1.00526	0.0938666	-0.457978	2.28441	2.10959	1.07474	1.52115	0.0747122	1.11646	1.86272	1.01726	0.829541	2.02496	1.22769	2.20051	1.44445	0.22587	2.38745	0.916177	0.881031	1.97229	-0.518209	1.9382	1.06835	1.05181	1.32075	1.3521	1.09707	-0.246818	2.08415	1.97853	-2.73326	-0.174254	1.80154	-0.00780706	1.29395	1.61401	1.1139	-0.016117	1.57848	-1.14498	0.828246	1.935	2.25678	0.287962	1.54631	-0.127384	-3.44553	0.756642	-1.48122	1.02844	1.57851	2.75158	-0.901904	1.90606
ENSG00000168743	Q6UXI9	NPNT	-5.51105	-11.9796	-11.9796	-4.67597	-11.9796	-3.4561	-11.9796	-11.9796	-11.9796	-11.9796	-11.9796	-4.10022	-11.9796	-11.9796	-11.9796	-5.21618	-11.9796	-11.9796	-11.9796	-11.9796	-11.9796	-11.9796	-11.9796	-4.08039	-2.81509	-11.9796	-4.4196	-11.9796	-11.9796	-11.9796	-11.9796	-3.53496	-11.9796	-11.9796	-11.9796	-11.9796	-11.9796	-11.9796	-11.9796	-4.83564	-11.9796	-11.9796	-4.88583	-5.17279	-11.9796	-3.46608	-11.9796	-11.9796	-11.9796	-2.03123	-11.9796	-11.9796	-4.30849	-11.9796	-11.9796	-11.9796	-2.93078	-2.64477	-4.19374	-4.44769	-11.9796	-4.02267	-3.54834	-2.08354	-11.9796	-11.9796	-5.15174	-4.85165	-4.80865	-11.9796	-11.9796	-11.9796	-11.9796	-5.22875	-4.29955	-11.9796	-11.9796	-3.85507	-11.9796	0.545514	-3.77271	-11.9796	-11.9796	-11.9796	-11.9796	-3.50067	-3.72607	-11.9796	-11.9796	-11.9796	-11.9796	-11.9796	-4.44797	-11.9796	-2.26994	-11.9796	-11.9796	-5.3306	-11.9796	-11.9796	-11.9796	-11.9796	-11.9796	-11.9796	0.838161	-4.0361	-1.72091
ENSG00000175206	P01160	NPPA	-3.06172	-9.5303	-9.5303	-9.5303	-9.5303	-1.42051	-9.5303	-1.15786	-9.5303	-9.5303	-9.5303	-9.5303	-9.5303	-0.719776	-0.723423	-9.5303	-2.91496	-9.5303	-9.5303	-0.963028	-2.7936	-9.5303	-9.5303	-9.5303	-9.5303	-9.5303	-2.96265	-2.56016	-2.63202	-2.47711	-0.285722	-1.66853	-2.83573	-1.4505	-9.5303	-1.30729	-9.5303	-9.5303	-9.5303	-2.38631	-9.5303	-0.522611	-9.5303	-9.5303	-9.5303	-9.5303	-1.48643	-2.86362	-1.40646	-9.5303	-9.5303	-9.5303	-9.5303	-3.32982	-9.5303	-1.56655	-9.5303	0.610956	-9.5303	-1.99837	-2.72791	-9.5303	-1.8332	-9.5303	-0.41424	-0.0426073	-9.5303	-1.40749	-2.35933	-9.5303	-9.5303	-9.5303	-9.5303	-2.77943	-9.5303	-2.10256	-1.79879	-9.5303	-0.420016	-9.5303	-1.00243	-1.27045	-9.5303	-9.5303	-2.24628	-2.62825	-9.5303	-9.5303	-9.5303	-9.5303	-9.5303	-9.5303	-1.41628	-0.249417	-0.142116	-1.76327	-0.660255	-2.88128	-1.97851	-3.71683	-1.96783	-9.5303	-0.825519	-2.7677	0.48133	0.283423	0.53594
ENSG00000120937	P16860	NPPB	-8.83981	-8.83981	-8.83981	-8.83981	-8.83981	-8.83981	-8.83981	-8.83981	-2.19157	-8.83981	-8.83981	-8.83981	-8.83981	-8.83981	-8.83981	-8.83981	-8.83981	-8.83981	-8.83981	-8.83981	-8.83981	-8.83981	-8.83981	-8.83981	-8.83981	-8.83981	-8.83981	-8.83981	-8.83981	-8.83981	-8.83981	-8.83981	-8.83981	-8.83981	-8.83981	-8.83981	-8.83981	-8.83981	-8.83981	0.880615	-8.83981	-8.83981	-8.83981	-8.83981	-8.83981	-8.83981	-8.83981	-8.83981	-8.83981	-8.83981	-8.83981	-1.25889	-8.83981	-8.83981	-8.83981	-8.83981	-8.83981	-8.83981	-8.83981	-8.83981	-8.83981	-8.83981	-8.83981	-8.83981	-8.83981	-1.92707	-2.01192	-8.83981	-8.83981	-8.83981	-8.83981	-8.83981	-8.83981	-8.83981	-2.15272	-8.83981	-8.83981	-8.83981	-8.83981	-8.83981	-8.83981	-8.83981	-1.9827	-8.83981	-8.83981	-8.83981	-8.83981	-8.83981	-8.83981	-8.83981	-8.83981	-8.83981	-8.83981	-8.83981	-1.44518	-8.83981	-8.83981	-8.83981	-8.83981	-8.83981	-8.83981	-8.83981	-8.83981	-8.83981	0.173218	-8.83981	-8.83981
ENSG00000163273	P23582	NPPC	-9.46576	-9.46576	-9.46576	-9.46576	-9.46576	-9.46576	-9.46576	-9.46576	-9.46576	-9.46576	-9.46576	-9.46576	-9.46576	-2.64563	-9.46576	-9.46576	-2.85041	-9.46576	-9.46576	-9.46576	-9.46576	-9.46576	-9.46576	-9.46576	-9.46576	-9.46576	-9.46576	-3.48416	-9.46576	-9.46576	-9.46576	-9.46576	-9.46576	-9.46576	-9.46576	-9.46576	-9.46576	-9.46576	-9.46576	-9.46576	-9.46576	-9.46576	-9.46576	-9.46576	-9.46576	-9.46576	-9.46576	-9.46576	-9.46576	-9.46576	-9.46576	-9.46576	-9.46576	-9.46576	-9.46576	-9.46576	-9.46576	0.19058	-9.46576	-9.46576	-9.46576	-9.46576	-9.46576	-9.46576	-2.34192	-9.46576	-9.46576	-1.34295	-9.46576	-9.46576	-9.46576	-2.48546	-9.46576	-9.46576	-9.46576	-9.46576	-9.46576	-9.46576	-9.46576	1.21202	-9.46576	-9.46576	-9.46576	-9.46576	-9.46576	-9.46576	-9.46576	-9.46576	-9.46576	-9.46576	-9.46576	-9.46576	-9.46576	-9.46576	-9.46576	-9.46576	-9.46576	-9.46576	-9.46576	-9.46576	-9.46576	-9.46576	-9.46576	-9.46576	-0.452733	-9.46576	-9.46576
ENSG00000169418	P16066	NPR1	-3.64696	-11.6896	-11.6896	-3.80402	-11.6896	-11.6896	-11.6896	-11.6896	-11.6896	-11.6896	-11.6896	-3.81019	-5.03218	-11.6896	-11.6896	-11.6896	-11.6896	-11.6896	-11.6896	-4.11852	-3.95968	-11.6896	-11.6896	-11.6896	-11.6896	-11.6896	-5.12195	-3.72522	-11.6896	-3.64185	-2.18238	-3.82782	-11.6896	-11.6896	-11.6896	-11.6896	-11.6896	-11.6896	-11.6896	-1.96917	-11.6896	-3.99964	-2.60374	-3.88921	-11.6896	-11.6896	-11.6896	-11.6896	-11.6896	-2.73974	-3.85936	-11.6896	-3.02201	-11.6896	-11.6896	-11.6896	-11.6896	-1.54834	-3.90371	-11.6896	-11.6896	-3.14961	-11.6896	-2.59973	-4.56576	-11.6896	-4.8617	-2.24797	-11.6896	-11.6896	-3.83136	-11.6896	-4.5362	-11.6896	-11.6896	-11.6896	-11.6896	-11.6896	-11.6896	0.835545	-5.4681	-4.42505	-11.6896	-11.6896	-11.6896	-3.21064	-11.6896	-11.6896	-4.33209	-11.6896	-11.6896	-11.6896	-11.6896	-11.6896	-1.71717	-11.6896	-11.6896	-11.6896	-11.6896	-5.87613	-11.6896	-11.6896	-11.6896	-4.92699	0.320986	-5.31936	-11.6896
ENSG00000159899	P20594	NPR2	0.13544	-0.976229	-0.764529	-0.11527	-0.516168	-0.337529	-0.308234	-1.36278	-0.512753	0.0694797	-0.751716	-0.443239	-0.351568	0.619688	-0.249911	-1.10652	-1.13051	-0.703318	-0.716	-0.845898	0.493701	-0.482534	0.447301	-0.335916	-0.569444	-0.647137	-0.956462	-1.35723	-0.108601	-2.68638	0.188458	-1.87468	0.0642812	0.401472	-0.291858	-1.09789	-0.914996	0.414571	-1.09014	0.571749	-0.339162	-0.825956	-2.23142	-0.435145	-1.61369	-3.38672	-1.2775	-11.3173	0.0498665	-0.909845	-4.48071	-0.742959	-1.84385	-0.612112	-1.51787	-1.5503	-2.26843	0.659567	-1.95079	-2.78924	-1.71865	0.33476	-2.62365	-0.229393	-0.115737	-0.328378	-1.33079	-11.3173	-0.570542	-2.47548	-1.46371	0.55883	-0.266478	-2.57648	-0.942722	-1.43697	-2.58915	-0.737519	-0.886624	0.497532	-1.79136	-0.476386	-11.3173	-2.21968	-1.58142	-0.966791	-3.64631	0.0288189	-2.96417	-1.292	-11.3173	-2.35216	-1.79147	-2.03639	-0.930162	-2.23229	-3.18214	-3.67545	-1.96363	-11.3173	-1.59083	-3.1261	-2.02868	-1.3966	1.27816	-11.3173	0.464241
ENSG00000113389	P17342	NPR3	-4.21296	-4.54655	-3.79249	-4.04917	-5.55893	-5.14183	-3.97936	-4.29683	-3.22605	-3.86479	-4.42184	-4.78986	-6.01185	-4.27271	-5.17949	-4.32974	-5.0613	-6.49554	-5.96194	-3.78083	-3.35892	-5.7304	-2.90345	-2.60482	-12.6693	-4.80119	-4.11307	-5.69913	-5.77099	-4.62152	-5.73714	-5.80131	-4.98168	-12.6693	-12.6693	-5.02881	-4.00147	-3.36852	-5.88958	-2.72669	-5.68047	-12.6693	-2.99933	-12.6693	-2.50672	-5.73281	-4.04226	-3.42951	-3.54801	-2.72087	-5.8327	-6.08083	-5.99107	-6.46878	-3.28436	-5.69975	-12.6693	-3.01293	-2.42931	-4.55497	-5.86688	-4.71231	-6.54329	-2.58073	-12.6693	-2.59728	-3.26703	-2.55035	-4.50331	-5.1447	-2.64596	-5.68897	-3.93769	-4.34239	-5.98218	-5.24153	-12.6693	-5.53955	-4.55637	0.0782307	-12.6693	-5.40472	-5.81216	-12.6693	-5.38525	-4.77326	-5.99125	-6.00983	-3.73268	-6.08965	-4.64561	-1.70632	-12.6693	-2.68884	-1.47527	-3.3217	-3.79922	-3.70986	-6.10981	-5.86868	-3.52693	-12.6693	-2.79648	-5.90666	1.04151	-4.31217	-2.24076
ENSG00000114388	Q8WTW4	NPRL2	1.86524	1.60936	1.43595	1.67871	2.29759	1.94684	1.99581	0.823522	1.51795	2.25648	1.72544	1.98563	1.50646	1.75198	1.69601	1.77173	1.39984	0.908585	1.71509	2.07316	1.83549	2.56447	2.41202	1.50604	2.68938	1.57096	1.21417	1.12292	2.28478	2.27281	1.92302	1.51732	1.98998	2.90602	2.41581	1.55801	2.22639	2.14072	1.22186	2.61644	2.14159	2.53576	1.48194	1.65728	2.31462	1.78799	1.8156	0.108068	2.3653	1.83105	0.333912	1.16119	1.64772	1.06497	2.07615	1.84208	1.60834	2.01818	0.856256	0.564591	1.84802	1.83526	1.31951	0.842215	2.31119	0.700149	2.24235	1.84974	1.58822	1.27163	1.75659	1.50506	1.75605	1.79603	1.2353	0.78906	1.23452	2.00348	1.93575	1.91715	1.6848	2.07603	1.40686	0.35259	0.887702	1.13673	-0.580583	2.07233	0.858562	1.22626	-1.8101	1.26146	0.600826	1.05589	1.04788	1.1003	0.429424	0.78191	0.428472	-1.99594	1.3758	-0.665846	2.11434	2.10398	2.01298	0.317288	0.919413
ENSG00000103148	Q12980	NPRL3	5.45108	4.33769	4.93122	4.84893	4.25657	4.28791	4.29563	5.54422	4.62737	4.4963	3.85537	4.86152	4.67725	3.87849	4.90719	4.55975	4.35483	4.84946	4.54767	4.46093	4.92305	4.40189	4.18977	4.47792	5.32819	6.0999	4.88949	4.43628	3.35717	3.94825	4.21922	5.49225	3.94911	4.34299	3.34069	5.0792	4.31449	4.1684	4.65255	6.27614	4.91546	4.42621	4.66263	5.0853	5.48714	3.25969	4.03464	6.11241	3.71395	4.74445	4.89001	5.06146	5.78591	4.94593	5.64172	3.97788	5.9717	6.12938	4.81094	5.35622	4.17595	4.7179	4.75878	5.00442	4.14895	4.32125	4.17719	5.03343	4.46631	5.6609	4.26659	7.09161	4.15004	5.09534	5.86082	6.45964	4.39338	5.69348	5.87183	3.71497	5.5239	5.29061	5.17965	5.45012	5.43262	4.63477	5.84468	4.30039	5.92766	5.39581	5.40801	5.25182	4.54766	5.08064	4.42152	4.64502	4.62624	4.92382	4.99201	5.47443	4.32933	5.45639	3.92072	5.01118	4.46591	5.05832	4.91618
ENSG00000214285	P0C0P6	NPS	-7.47783	-0.929759	-7.47783	-7.47783	-7.47783	-7.47783	-0.777485	-1.0924	-7.47783	-7.47783	-7.47783	-7.47783	-7.47783	-7.47783	-0.980055	-7.47783	-7.47783	-7.47783	-7.47783	-7.47783	-7.47783	-7.47783	0.484763	-7.47783	-7.47783	-7.47783	-7.47783	-7.47783	-7.47783	-7.47783	1.76675	-7.47783	-7.47783	-7.47783	-7.47783	-7.47783	-7.47783	-7.47783	-7.47783	-7.47783	-7.47783	-7.47783	-0.384035	-7.47783	-7.47783	-7.47783	-7.47783	-7.47783	-7.47783	-7.47783	-7.47783	-7.47783	0.1933	-7.47783	-7.47783	-0.508316	-7.47783	-7.47783	-7.47783	-7.47783	-7.47783	-7.47783	-7.47783	-7.47783	-7.47783	-7.47783	-0.649942	1.22821	-7.47783	-7.47783	-7.47783	-7.47783	0.670482	-7.47783	-7.47783	-1.04174	-7.47783	-7.47783	-7.47783	-7.47783	-7.47783	-0.213285	-7.47783	-7.47783	-7.47783	-7.47783	-7.47783	-7.47783	-7.47783	-7.47783	-7.47783	-7.47783	-7.47783	-7.47783	2.23185	-7.47783	-7.47783	-7.47783	-7.47783	-7.47783	-7.47783	-7.47783	-7.47783	-7.47783	3.5331	-0.116345	-7.47783
ENSG00000187258	Q6W5P4	NPSR1	-10.7858	-4.23773	-10.7858	-10.7858	-10.7858	-10.7858	-10.7858	-2.82695	-10.7858	-10.7858	-10.7858	-3.90028	-10.7858	-10.7858	-10.7858	-10.7858	-10.7858	-10.7858	-10.7858	-10.7858	-10.7858	-10.7858	-10.7858	-2.88657	-2.20497	-2.91772	-10.7858	-10.7858	-10.7858	-10.7858	-3.85367	-10.7858	-10.7858	-10.7858	-10.7858	-10.7858	-10.7858	-10.7858	-10.7858	-10.7858	-10.7858	-3.09584	-10.7858	-10.7858	-10.7858	-10.7858	-3.73647	-10.7858	-10.7858	-2.25002	-10.7858	-10.7858	-1.79699	-10.7858	-10.7858	-10.7858	-4.04803	-2.44871	-2.41714	-3.25387	-3.98341	-2.82884	-10.7858	-2.11009	-10.7858	-10.7858	-10.7858	-10.7858	-10.7858	-10.7858	-10.7858	-10.7858	-10.7858	-3.04164	-3.10573	-10.7858	-10.7858	-10.7858	-10.7858	0.56972	-10.7858	-10.7858	-10.7858	-3.26791	-10.7858	-3.88375	-10.7858	-10.7858	-10.7858	-10.7858	-10.7858	-10.7858	-10.7858	-10.7858	-2.39547	-10.7858	-10.7858	-10.7858	-10.7858	-10.7858	-10.7858	-10.7858	-10.7858	-10.7858	1.22478	-2.84228	-0.941729
ENSG00000156642	Q9Y639	NPTN	3.40038	3.53803	3.39754	3.6236	3.71028	3.34592	3.34708	2.61923	3.4002	3.32387	3.57867	3.1745	3.35757	3.41775	3.25323	3.34914	3.57545	3.04215	3.49511	3.31965	3.13277	3.75825	3.64464	3.52055	3.73019	3.36016	3.10486	2.56338	3.5413	4.24522	4.24936	3.94082	3.59694	3.55419	4.11441	2.88434	3.61989	4.21665	3.66437	4.00342	3.55914	3.66664	4.02235	4.05949	3.86662	4.11622	4.05673	3.7171	4.23225	4.63743	3.9731	3.50345	4.27161	2.43916	3.83738	4.36105	4.00056	3.47008	3.73199	3.04675	4.0586	3.46771	3.57866	3.39547	4.23503	4.11864	4.37644	4.56272	4.17498	4.32332	4.43662	3.90798	4.17858	3.74717	3.61218	4.03259	4.07096	4.57715	4.18062	3.97671	3.14121	4.57035	4.52703	3.91309	2.69742	4.08153	2.46557	3.85929	4.28782	3.2523	2.3948	3.62106	2.2954	3.42779	3.10583	3.42107	2.49775	2.94984	3.03003	2.46467	3.82761	2.69065	4.06115	3.24138	4.31846	3.07774	3.66719
ENSG00000171246	Q15818	NPTX1	-4.6512	-3.57514	-2.9723	-3.22909	-4.00651	-5.57637	-12.1116	-4.73482	-4.47058	-3.72109	-3.86418	-5.22609	-2.65914	-12.1116	-5.61383	-3.35816	-3.92114	-5.93788	-3.41468	-3.95811	-3.799	-4.17864	-12.1116	-1.21767	-1.07443	-5.23737	-3.55541	-5.14147	-3.63646	-12.1116	-3.18836	-5.24365	-4.42402	-4.03181	-1.7025	-3.8886	-12.1116	-4.12936	-4.3385	-1.6549	-12.1116	-12.1116	-2.02708	-5.30477	-4.40284	-12.1116	-12.1116	-5.44493	-2.99035	-2.16322	-3.69852	-12.1116	-12.1116	-12.1116	-12.1116	-5.14209	-4.38061	-1.97035	-3.329	-12.1116	-12.1116	-2.35145	-4.00121	-2.02307	-2.67414	-12.1116	-12.1116	-3.9888	-4.94064	-5.57923	-2.45047	-12.1116	-3.38003	-12.1116	-2.85127	-12.1116	-2.79967	-3.40381	-3.00132	-0.296806	-3.58374	-3.85176	-3.26387	-12.1116	-12.1116	-5.20955	-2.63836	-12.1116	-1.85486	-3.95712	-12.1116	-4.7257	-5.57218	-12.1116	-1.7245	-12.1116	-12.1116	-12.1116	-5.55215	-12.1116	-12.1116	-12.1116	-12.1116	-5.34901	0.358309	-12.1116	-2.85171
ENSG00000106236	P47972	NPTX2	-2.9168	-10.9594	-10.9594	-3.07387	-3.84911	-10.9594	-4.25909	-3.58265	-10.9594	-4.14531	-10.9594	-10.9594	-10.9594	-10.9594	-10.9594	-4.19599	-3.35147	-4.78571	-10.9594	-3.38837	-3.22952	-10.9594	-1.99974	-10.9594	-1.38049	-10.9594	-4.39179	-10.9594	-4.06116	-3.90625	-10.9594	-10.9594	-10.9594	-10.9594	-10.9594	-10.9594	-1.87749	-10.9594	-10.9594	-3.81545	-10.9594	-10.9594	-10.9594	-10.9594	-10.9594	-10.9594	-10.9594	-10.9594	-10.9594	-1.68824	-10.9594	-10.9594	-3.2883	-10.9594	-10.9594	-10.9594	-10.9594	-1.62458	-10.9594	-10.9594	-10.9594	-10.9594	-2.26582	-1.54818	-10.9594	-10.9594	-4.13155	-10.9594	-10.9594	-10.9594	-4.095	-10.9594	-10.9594	-10.9594	-10.9594	-10.9594	-10.9594	-10.9594	-10.9594	0.203517	-10.9594	-1.38049	-10.9594	-10.9594	-10.9594	-10.9594	-4.28142	-10.9594	-10.9594	-10.9594	-10.9594	-10.9594	-3.42778	-10.9594	-1.57125	-10.9594	-10.9594	-10.9594	-4.39998	-10.9594	-10.9594	-10.9594	-10.9594	-10.9594	0.0514931	-3.59795	-0.530927
ENSG00000221890	O95502	NPTXR	0.226074	-0.558384	-0.954039	0.0684139	0.15552	0.375905	-0.305104	-1.3599	0.0206908	-0.637601	-0.263425	-2.02407	-0.795729	0.908639	-1.09441	0.24387	-1.12756	-2.284	-0.0351069	-0.290548	-0.42037	-0.883654	-0.549198	-0.0983963	-0.233901	0.577986	-0.301654	-2.35339	-0.552752	-0.463747	0.481103	0.204943	0.139597	0.220307	-0.267973	0.160944	0.309998	0.859228	-0.324546	-0.95703	0.0788809	0.539234	0.0915735	-1.9336	-0.441617	-2.16519	-0.952853	-3.65673	-0.0793675	-0.144166	-2.26581	-1.23715	-1.32699	-1.54711	-1.10028	-1.03325	-1.58858	0.292044	-1.7963	-2.37279	-1.2017	-0.192408	-2.09165	-0.0563749	-1.46244	-1.18993	-1.62314	-0.873663	-0.415511	-1.9213	-1.46087	-0.285727	-2.16899	-1.0732	-0.181026	-0.121569	-1.71349	-2.45549	-1.28777	-0.958202	-0.526371	-0.736214	-0.594258	-1.48093	-3.29849	-1.10123	-3.23146	-1.16546	-1.64212	-0.475911	-2.87798	-2.71178	-3.04997	-1.29745	-1.19005	-2.81389	-2.7663	-1.0156	-3.35093	-5.09829	-3.75399	-4.12109	-2.19582	-0.34178	1.19899	-3.95535	-0.392907
ENSG00000183971	Q8N729	NPW	-0.843981	-1.49867	-9.62139	-3.30864	-2.51106	-9.62139	-1.34536	-1.66255	-9.62139	-9.62139	-0.790588	-9.62139	-9.62139	-9.62139	-2.13162	-1.86461	-9.62139	-9.62139	-2.91407	-9.62139	-9.62139	-1.68843	-1.07577	-9.62139	-2.0368	-9.62139	-1.47896	-9.62139	-9.62139	-9.62139	-2.68926	-9.62139	-1.93381	-0.958411	-9.62139	-9.62139	-2.53149	-2.63346	-1.84829	0.97272	-9.62139	-2.92447	-0.949694	-2.81455	-9.62139	-2.68494	-1.57753	-1.96183	-0.914314	-1.66863	-2.78483	-2.04048	-1.36766	-9.62139	-9.62139	-0.660538	0.804281	-2.27985	-2.82899	-9.62139	-9.62139	-9.62139	-9.62139	-9.62139	-2.49756	-2.70865	-1.21703	-9.62139	-2.45042	-0.5171	-2.75696	0.156429	-2.468	-9.62139	-9.62139	-9.62139	-0.309452	-0.499428	-3.08308	-9.62139	-9.62139	-2.35685	-0.773652	-1.52117	-1.75551	-1.72538	-9.62139	-0.972702	-0.270507	-9.62139	-9.62139	-3.22688	-9.62139	-3.32437	-2.22677	-9.62139	-1.48626	-9.62139	-3.06194	-9.62139	-9.62139	-9.62139	-1.3305	-1.28272	-9.62139	-9.62139	-2.35446
ENSG00000122585	P01303	NPY	-1.78767	-9.24807	-9.24807	-9.24807	-9.24807	-2.71284	-9.24807	-9.24807	-9.24807	-9.24807	-9.24807	-0.785754	-9.24807	-9.24807	-9.24807	-9.24807	-9.24807	-9.24807	-2.54075	-9.24807	-9.24807	-9.24807	-9.24807	-9.24807	-9.24807	-9.24807	-9.24807	-9.24807	-9.24807	-2.19489	-9.24807	-9.24807	-9.24807	-9.24807	-9.24807	-9.24807	-9.24807	-9.24807	-2.46839	-0.525941	-9.24807	-9.24807	-9.24807	-2.44123	-9.24807	-9.24807	-9.24807	-9.24807	-2.11907	-9.24807	-9.24807	-9.24807	-9.24807	-9.24807	-9.24807	-9.24807	-9.24807	-0.327509	-9.24807	-1.71614	-9.24807	-9.24807	-9.24807	-9.24807	-9.24807	-9.24807	-9.24807	-9.24807	-9.24807	-9.24807	-9.24807	-0.690453	-9.24807	-9.24807	-9.24807	-9.24807	-9.24807	-9.24807	-9.24807	1.42971	-9.24807	0.815763	-9.24807	-9.24807	-9.24807	-9.24807	-9.24807	-9.24807	-9.24807	-9.24807	-9.24807	-9.24807	-9.24807	-9.24807	0.14011	-9.24807	-9.24807	-9.24807	-9.24807	-9.24807	-9.24807	-9.24807	-9.24807	-9.24807	-0.235048	-9.24807	-0.402434
ENSG00000164128	P25929	NPY1R	-11.4303	-4.88223	-11.4303	-11.4303	-11.4303	-11.4303	-4.72996	-5.04487	-11.4303	-11.4303	-11.4303	-3.5509	-11.4303	-4.61017	-4.93253	-11.4303	-11.4303	-11.4303	-11.4303	-11.4303	-11.4303	-11.4303	-11.4303	-11.4303	-11.4303	-11.4303	-3.28787	-4.46016	-11.4303	-4.37712	-3.50409	-11.4303	-11.4303	-4.34518	-11.4303	-11.4303	-11.4303	-11.4303	-11.4303	-4.28632	-11.4303	-11.4303	-11.4303	-11.4303	-11.4303	-11.4303	-11.4303	-11.4303	-11.4303	-11.4303	-11.4303	-11.4303	-11.4303	-11.4303	-1.6309	-4.46079	-3.69931	-11.4303	-3.06164	-11.4303	-11.4303	-4.46755	-5.30433	-4.33252	-11.4303	-4.51756	-11.4303	-4.30233	-11.4303	-11.4303	-11.4303	-11.4303	-11.4303	-2.68952	-11.4303	-11.4303	-4.69202	-11.4303	-11.4303	-0.26735	-5.20881	-11.4303	-11.4303	-11.4303	-11.4303	-11.4303	-4.75229	-11.4303	-11.4303	-4.85069	-11.4303	-11.4303	-11.4303	-11.4303	-2.45644	-11.4303	-11.4303	-11.4303	-11.4303	-11.4303	-11.4303	-11.4303	-11.4303	-11.4303	0.387682	-5.06007	-2.17041
ENSG00000185149	P49146	NPY2R	-11.226	-11.226	-11.226	-11.226	-11.226	-11.226	-11.226	-11.226	-11.226	-3.41827	-11.226	-3.34657	-11.226	-4.40584	-11.226	-11.226	-11.226	-11.226	-11.226	-11.226	-11.226	-11.226	-11.226	-11.226	-1.64703	-11.226	-11.226	-11.226	-11.226	-11.226	-11.226	-11.226	-11.226	-11.226	-11.226	-11.226	-3.14137	-11.226	-4.44629	-11.226	-11.226	-11.226	-11.226	-11.226	-11.226	-11.226	-11.226	-4.5593	-11.226	-11.226	-4.38941	-3.06261	-11.226	-11.226	-11.226	-11.226	-11.226	-2.30541	-4.43357	-11.226	-11.226	-2.68599	-11.226	-1.81471	-11.226	-11.226	-11.226	-11.226	-11.226	-11.226	-11.226	-11.226	-11.226	-11.226	-11.226	-11.226	-11.226	-11.226	-11.226	-1.8688	-3.43247	-3.96143	-11.226	-11.226	-11.226	-11.226	-11.226	-11.226	-11.226	-11.226	-11.226	-11.226	-3.69432	-11.226	-1.25355	-11.226	-11.226	-11.226	-11.226	-11.226	-11.226	-11.226	-11.226	-11.226	-1.21435	-3.86449	-11.226
ENSG00000204174	P50391	NPY4R	-10.3347	-3.78663	-10.3347	-1.45219	-3.22438	-10.3347	-10.3347	-10.3347	-2.69368	-10.3347	-10.3347	-2.45531	-10.3347	-10.3347	-10.3347	-10.3347	-10.3347	-10.3347	-10.3347	-3.75607	-10.3347	-10.3347	-10.3347	-10.3347	-2.75011	-10.3347	-3.76706	-10.3347	-10.3347	-10.3347	-0.605383	-10.3347	-10.3347	-3.24959	-10.3347	-10.3347	-10.3347	-10.3347	-2.5616	-10.3347	-10.3347	-10.3347	-3.24091	-10.3347	-3.61906	-10.3347	-3.28538	-10.3347	-10.3347	-1.79892	-10.3347	-10.3347	-10.3347	-10.3347	-0.949804	-10.3347	-2.60371	-0.678368	-10.3347	-10.3347	-10.3347	-10.3347	-10.3347	0.453761	-0.89724	-10.3347	-3.50682	-3.20673	-3.16374	-10.3347	-10.3347	-1.77709	-3.18132	-2.00783	-10.3347	-2.90697	-10.3347	-3.20499	-10.3347	1.92745	-2.5412	-10.3347	-10.3347	-3.80897	-10.3347	-2.4387	-10.3347	-10.3347	-10.3347	-10.3347	-10.3347	-10.3347	-10.3347	-4.03768	-0.946523	-10.3347	-10.3347	-10.3347	-10.3347	-10.3347	-10.3347	-10.3347	-10.3347	-0.583778	2.13521	-10.3347	-0.268468
ENSG00000264717	P0DQD5	NPY4R2	-10.3347	-3.78663	-10.3347	-2.44913	-3.22438	-10.3347	-10.3347	-10.3347	-3.68647	-10.3347	-10.3347	-2.45531	-10.3347	-10.3347	-10.3347	-10.3347	-10.3347	-10.3347	-10.3347	-3.75607	-10.3347	-10.3347	-10.3347	-10.3347	-2.75011	-10.3347	-10.3347	-10.3347	-10.3347	-10.3347	-1.82551	-10.3347	-10.3347	-3.24959	-10.3347	-10.3347	-10.3347	-10.3347	-2.5616	-2.19583	-10.3347	-10.3347	-10.3347	-10.3347	-3.61906	-10.3347	-3.28538	-10.3347	-1.21345	-1.79892	-10.3347	-10.3347	-10.3347	-10.3347	-0.949804	-10.3347	-10.3347	-0.415631	-10.3347	-10.3347	-10.3347	-10.3347	-10.3347	0.0754945	-1.21865	-10.3347	-3.50682	-3.20673	-3.16374	-10.3347	-10.3347	-1.77709	-3.18132	-1.59392	-10.3347	-2.90697	-10.3347	-3.20499	-10.3347	1.72104	-3.12291	-10.3347	-10.3347	-3.80897	-10.3347	-3.43265	-10.3347	-10.3347	-10.3347	-10.3347	-10.3347	-10.3347	-3.79528	-4.03768	-0.946523	-10.3347	-10.3347	-10.3347	-10.3347	-10.3347	-10.3347	-10.3347	-10.3347	-3.57211	1.99773	-2.39119	-2.07246
ENSG00000164129	Q15761	NPY5R	-11.0853	-11.0853	-11.0853	-11.0853	-11.0853	-11.0853	-11.0853	-11.0853	-11.0853	-11.0853	-11.0853	-2.20899	-11.0853	-11.0853	-11.0853	-11.0853	-11.0853	-11.0853	-11.0853	-11.0853	-11.0853	-11.0853	-11.0853	-11.0853	-11.0853	-11.0853	-11.0853	-5.10372	-11.0853	-11.0853	-11.0853	-11.0853	-11.0853	-11.0853	-11.0853	-11.0853	-11.0853	-11.0853	-11.0853	-11.0853	-11.0853	-11.0853	-11.0853	-3.28494	-11.0853	-11.0853	-11.0853	-11.0853	-11.0853	-11.0853	-11.0853	-11.0853	-11.0853	-11.0853	-11.0853	-11.0853	-11.0853	-3.74378	-11.0853	-11.0853	-11.0853	-2.54534	-11.0853	-2.40962	-11.0853	-11.0853	-3.2638	-2.96252	-11.0853	-11.0853	-11.0853	-11.0853	-11.0853	-11.0853	-11.0853	-11.0853	-11.0853	-11.0853	-11.0853	-1.72816	-4.86383	-11.0853	-11.0853	-11.0853	-11.0853	-11.0853	-11.0853	-11.0853	-11.0853	-11.0853	-11.0853	-11.0853	-4.5459	-11.0853	-11.0853	-11.0853	-11.0853	-11.0853	-11.0853	-11.0853	-11.0853	-11.0853	-11.0853	-11.0853	-0.0743965	-3.14181	-2.23969
ENSG00000181019	P15559	NQO1	-2.2916	-2.2114	-11.069	-3.18344	-2.96391	-2.22435	-2.79298	-2.11307	-11.069	-3.26131	-3.81685	-1.38664	-3.41876	-3.25528	-1.77763	-2.72949	-1.65898	-11.069	-2.37209	-1.50365	-2.7564	-1.14048	-1.11076	-3.16978	-0.68352	-1.88272	-1.51474	-3.51775	-3.1768	-1.70262	-0.688232	-3.20724	-1.38669	-0.534153	-0.759366	-3.42856	-2.40122	-0.284314	-2.29921	-11.069	-11.069	-0.385182	-0.39997	-3.26863	-2.77759	-4.13256	-0.859478	-2.82687	0.220148	-1.12062	-4.23245	-2.49187	-11.069	-4.86853	-3.26477	-2.10816	-3.33802	-0.565473	-0.966445	-3.53708	-0.37185	-2.52903	-2.95862	-0.280546	-1.14671	-1.84396	-3.24749	-0.365565	-2.90306	-2.22723	-2.2139	-3.09444	-0.754736	-1.00832	-2.80633	-1.18872	-2.75481	-2.36122	-1.08545	-0.128349	-1.86454	-11.069	-4.21191	-11.069	-2.78964	-2.17604	-3.39806	-0.722373	-3.12949	-4.4894	-11.069	-2.36636	-4.52958	-3.19931	-2.09515	-2.3053	-2.93388	-2.84464	-2.19992	-11.069	-2.92413	-4.86311	-2.36423	-4.30641	1.84829	-3.70753	-1.00278
ENSG00000124588	P16083	NQO2	1.22708	2.45835	1.60842	1.30384	1.90272	1.24411	1.96376	1.29071	1.57543	2.08358	1.48467	1.89455	1.09425	1.44891	1.38508	0.467328	2.50387	1.74789	1.45411	1.76919	1.76805	1.85604	1.29766	2.14535	1.82924	0.154265	1.40969	0.221001	2.39794	2.82768	1.53051	1.91799	1.42688	1.84223	2.63423	1.71864	1.67357	1.58676	0.763802	1.73603	1.60339	2.20744	1.47105	1.50367	1.85413	2.70652	2.61248	2.14715	1.76799	3.249	2.38982	0.558514	3.37191	0.605163	2.15759	1.68245	2.52704	1.31772	3.06413	2.3914	2.9362	1.83493	2.17913	1.73654	3.40321	3.0393	2.52857	1.45847	3.11819	2.46147	3.28979	2.75773	3.71729	2.25768	2.25926	3.16739	2.53793	3.08286	2.0514	2.54484	2.38126	2.16491	3.84636	1.61806	2.88691	2.34109	2.77189	2.97391	2.91869	2.1707	2.04732	2.97352	1.241	2.09179	2.14666	2.3706	2.12319	0.856001	2.50758	1.61794	3.0279	2.23116	2.92007	2.80003	3.30245	2.50222	2.62673
ENSG00000169297	P51843	NR0B1	-3.04586	-2.96593	-10.5063	-4.19351	-10.5063	-10.5063	-10.5063	-3.12949	-2.86524	-10.5063	-10.5063	-10.5063	-10.5063	-10.5063	-10.5063	-10.5063	-10.5063	-4.33255	-10.5063	-10.5063	-2.19366	-10.5063	-10.5063	-10.5063	-10.5063	-10.5063	-10.5063	-10.5063	-10.5063	-10.5063	-10.5063	-10.5063	-10.5063	-10.5063	-10.5063	-10.5063	-10.5063	-10.5063	-10.5063	-0.371237	-10.5063	-10.5063	-10.5063	-10.5063	-10.5063	-10.5063	-10.5063	-10.5063	-10.5063	-2.55351	-2.67603	-10.5063	-10.5063	-10.5063	-2.70202	-3.53675	-10.5063	-0.365015	-10.5063	-10.5063	-10.5063	-3.54352	-10.5063	-1.41641	-10.5063	-10.5063	-10.5063	-3.3783	-10.5063	-10.5063	-10.5063	-10.5063	-10.5063	-10.5063	-2.8262	-10.5063	-10.5063	-10.5063	-10.5063	0.434396	-10.5063	-10.5063	-10.5063	-10.5063	-10.5063	-10.5063	-10.5063	-10.5063	-10.5063	-10.5063	-10.5063	-10.5063	-10.5063	-10.5063	-1.53241	-10.5063	-10.5063	-10.5063	-10.5063	-10.5063	-10.5063	-10.5063	-10.5063	-10.5063	1.82617	-10.5063	-10.5063
ENSG00000131910	Q15466	NR0B2	-9.57594	-9.57594	-9.57594	-9.57594	-9.57594	-3.04071	-9.57594	-9.57594	-9.57594	-9.57594	-9.57594	-9.57594	-9.57594	-9.57594	-9.57594	-9.57594	-9.57594	-9.57594	-9.57594	-2.9973	-1.84602	-9.57594	-1.61335	-9.57594	-9.57594	-2.7017	-9.57594	-9.57594	-9.57594	-9.57594	-9.57594	-9.57594	-9.57594	-9.57594	-9.57594	-9.57594	-9.57594	-9.57594	-9.57594	-9.57594	-9.57594	-9.57594	-9.57594	-9.57594	-9.57594	-9.57594	-9.57594	-9.57594	-9.57594	-9.57594	-9.57594	-9.57594	-9.57594	-9.57594	-9.57594	-9.57594	-9.57594	-1.23885	-9.57594	-9.57594	-9.57594	-9.57594	-9.57594	-9.57594	-9.57594	-9.57594	-9.57594	-9.57594	-1.40999	-9.57594	-9.57594	-9.57594	-9.57594	-9.57594	-9.57594	-9.57594	-9.57594	-9.57594	-9.57594	-1.21657	-9.57594	-9.57594	-9.57594	-9.57594	-9.57594	-9.57594	-9.57594	-9.57594	-9.57594	-9.57594	-9.57594	-9.57594	-9.57594	-9.57594	-1.18561	-9.57594	-9.57594	-9.57594	-9.57594	-9.57594	-9.57594	-9.57594	-9.57594	-9.57594	1.02018	-9.57594	-9.57594
ENSG00000126368	P20393	NR1D1	1.31522	1.08753	1.69158	1.41126	1.43234	1.58902	2.34069	0.530894	1.70319	1.28577	0.864809	1.39339	1.12761	2.32729	1.28818	1.69398	0.463837	0.0170892	2.00567	1.45394	1.61356	2.17696	1.07364	1.88855	2.6221	1.548	2.0186	-0.0709567	1.57223	1.2049	1.47514	1.30355	1.45784	2.1438	1.89246	1.96561	3.4413	1.99698	0.973561	2.48599	2.42521	1.70345	2.05301	0.044396	1.9936	0.479782	1.28845	-1.18353	1.18817	0.279776	-0.106106	1.84438	0.527295	1.12472	1.54529	0.5131	0.53086	2.58249	-0.150632	0.774313	0.411701	1.7575	0.822474	0.337572	1.6683	1.01758	1.33527	0.187477	0.967456	1.03692	-0.662553	0.219237	1.06076	1.25757	1.22795	0.389565	0.279947	0.867042	-0.407083	0.102938	0.364912	1.17264	0.592365	0.579682	-1.39101	-0.48725	-1.17209	0.20037	-0.487945	0.681411	-0.081823	0.184081	0.686598	-0.470611	0.133982	0.171292	-1.70516	0.25694	0.514256	-2.46084	0.0397809	-1.47938	0.99327	0.956326	0.980258	-1.48284	0.742209
ENSG00000174738	Q6NSM0	NR1D2	1.4025	1.49525	1.13598	1.81305	1.69994	1.89728	2.17955	0.952303	1.8241	2.05339	1.81069	0.872537	1.52978	1.70696	1.57403	1.87581	1.1023	0.603577	1.52723	1.81562	1.80408	1.73359	1.88197	2.01887	2.20848	2.08344	1.49016	0.279896	2.11795	0.992633	2.12106	1.13773	2.14787	2.144	2.74314	1.5835	2.43831	2.16682	1.50266	2.16853	1.31765	1.84133	2.3849	1.51557	1.88159	1.67514	2.38803	-0.499995	2.38084	0.794214	0.164326	1.49857	1.06018	1.11857	2.01934	1.81843	1.53074	1.23232	0.119783	0.616542	1.87037	1.43578	1.09234	0.794319	2.183	1.67952	1.5368	1.29742	1.44307	-0.261378	0.644859	0.991931	0.879461	1.90651	1.46578	0.971139	0.371767	1.09437	0.918868	1.25466	0.786279	2.04784	0.491644	0.906153	-0.632509	0.152384	-2.43458	1.74861	-0.514213	0.744318	-0.264773	1.19752	0.423651	-0.419303	1.00196	0.830063	-0.317928	1.04887	0.469418	-3.7931	0.31972	-1.55057	1.6138	1.68704	1.27249	-0.0628873	0.671882
ENSG00000131408	P55055	NR1H2	3.56972	3.38707	3.66068	3.46265	3.90186	3.35855	3.69701	3.00619	3.44646	3.56537	3.27167	3.44396	3.63972	3.75167	3.21817	3.44685	3.18996	3.15959	3.60848	3.28303	3.24922	3.8617	3.91081	3.95822	3.85684	3.5871	3.59044	2.93175	3.5597	4.23914	4.12524	4.11602	3.63939	3.91859	4.34528	3.32421	4.05713	4.33471	3.31189	4.14896	4.06452	3.97039	4.37062	4.15933	4.00447	4.17729	4.48809	3.20417	4.72342	4.72468	3.72899	3.49824	4.00394	3.04551	4.21645	4.61387	4.39188	3.97668	3.93915	3.39907	4.06149	3.99375	3.7611	3.82922	4.4085	4.48077	4.24422	4.33866	4.18532	4.33465	4.25314	4.30872	4.31549	3.82893	4.15643	4.46193	3.79863	4.42576	3.88815	3.42003	3.68545	4.55396	4.47066	3.72303	3.62929	4.00315	3.95129	3.46833	4.52094	3.17231	3.59297	3.70237	2.84153	2.95216	3.30107	3.42812	3.30916	3.25461	3.39341	2.83925	3.73944	2.48134	3.85697	3.51885	4.05735	3.20719	3.6901
ENSG00000025434	Q13133	NR1H3	-0.394	-0.765947	-0.294456	-0.551624	-0.861576	-1.11973	-0.105454	-1.47741	-0.590828	-0.575376	-0.216571	-0.97262	-0.815904	0.118465	-0.257612	-0.708914	-0.624042	-1.3924	-0.393753	-0.523679	-0.735896	-0.449629	-0.502321	-1.06812	-0.647523	-0.877135	0.0930029	-1.77967	0.146654	-0.182509	0.765603	-0.990314	-0.406626	0.736933	-0.18758	-1.2125	-1.29688	0.130141	-0.387825	0.944285	-0.0458158	-0.0564554	-0.00415518	-0.167866	-0.321252	0.0216911	1.01493	-2.08546	0.0312984	-0.351794	-1.55204	0.0265697	-0.882341	-0.721885	-0.57884	0.218461	-0.0152382	0.245194	-0.519319	-0.630086	-0.0024914	0.311154	-1.98076	-0.459391	0.090205	-0.94518	1.12607	-0.428995	-0.385712	-1.12262	0.305122	-0.118487	-0.702822	-0.639179	-0.229825	-0.542266	-0.914759	-1.25681	-1.5637	0.615372	-1.34401	0.708162	0.0526933	0.0506535	-1.68602	0.0435814	-2.55864	0.0982776	-1.38997	-1.17437	-2.30439	-0.414478	-3.43325	-1.0198	-0.990355	-2.1997	-2.00031	-0.824374	-2.67817	-4.16604	0.00802632	-3.76949	-1.14444	-0.890229	2.04804	-2.60668	-0.481701
ENSG00000012504	Q96RI1	NR1H4	-11.1576	-2.29996	-11.1576	-2.27505	-4.04724	-4.62234	-11.1576	-11.1576	-11.1576	-11.1576	-11.1576	-4.27206	-2.92476	-2.76102	-3.6678	-11.1576	-4.54223	-11.1576	-4.45025	-11.1576	-4.42088	-11.1576	-11.1576	-2.67539	-11.1576	-11.1576	-2.60138	-3.1932	-11.1576	-11.1576	-11.1576	-2.29891	-3.46999	-2.49459	-11.1576	-11.1576	-11.1576	-11.1576	-2.80171	-3.0187	-11.1576	-11.1576	-3.06907	-11.1576	-11.1576	-11.1576	-11.1576	-11.1576	-11.1576	-4.199	-11.1576	-11.1576	-11.1576	-11.1576	-11.1576	-11.1576	-4.41981	-0.502128	-2.78891	-11.1576	-11.1576	-1.88217	-11.1576	-2.48186	-3.03892	-11.1576	-4.32968	-11.1576	-3.9866	-3.63301	-1.98115	-11.1576	-11.1576	-11.1576	-11.1576	-11.1576	-11.1576	-3.03302	-11.1576	0.782726	-3.94578	-11.1576	-4.30047	-11.1576	-11.1576	-11.1576	-2.16894	-11.1576	-11.1576	-11.1576	-11.1576	-11.1576	-11.1576	-11.1576	-0.600661	-11.1576	-11.1576	-11.1576	-11.1576	-11.1576	-11.1576	-11.1576	-11.1576	-11.1576	1.75974	-11.1576	-0.898857
ENSG00000144852	O75469	NR1I2	-3.75204	-2.93706	-3.23906	-2.91216	-3.68957	-2.6875	-4.10128	-5.40924	-3.15726	-3.40416	-2.96387	-2.59703	-5.13726	-4.97454	-5.2969	-11.7947	-11.7947	-11.7947	-3.51162	-4.22361	-5.05798	-3.86171	-11.7947	-2.89847	-11.7947	-3.92659	-2.07069	-4.24341	-2.9055	-4.74149	-4.86254	-11.7947	-4.10709	-4.70955	-11.7947	-11.7947	-11.7947	-4.80674	-11.7947	-2.65836	-3.81157	-3.52209	-2.70882	-3.41149	-4.08591	-4.85822	-2.75354	-11.7947	-1.86718	-2.26084	-4.95811	-3.63131	-11.7947	-3.60898	-11.7947	-3.24789	-4.06368	-0.876344	-11.7947	-5.25497	-11.7947	-11.7947	-4.67907	-3.11897	-3.67602	-3.88793	-3.97315	-2.35305	-11.7947	-5.2623	-11.7947	-4.81438	-3.06309	-11.7947	-3.53199	-4.36694	-5.05639	-11.7947	-4.26414	0.145624	-3.00442	-1.73084	-3.36093	-11.7947	-11.7947	-4.89262	-1.67009	-11.7947	-11.7947	-11.7947	-11.7947	-5.40017	-11.7947	-11.7947	-1.82225	-11.7947	-11.7947	-5.14565	-11.7947	-11.7947	-11.7947	-4.0169	-3.50378	-2.72081	1.46363	-3.11653	-3.53243
ENSG00000143257	Q14994	NR1I3	-2.31404	-11.0915	-4.52438	-11.0915	-2.98635	-11.0915	-11.0915	-4.70601	-11.0915	-11.0915	-11.0915	-3.21205	-4.43404	-3.27772	-4.59367	-4.32801	-4.47611	-11.0915	-11.0915	-11.0915	-4.35475	-11.0915	-11.0915	-11.0915	-11.0915	-11.0915	-11.0915	-3.54019	-11.0915	-4.03826	-11.0915	-4.22349	-11.0915	-11.0915	-11.0915	-11.0915	-11.0915	-11.0915	-11.0915	-2.36932	-11.0915	-4.39452	-3.00294	-3.29107	-3.38269	-11.0915	-11.0915	-11.0915	-11.0915	-11.0915	-11.0915	-11.0915	-11.0915	-11.0915	-11.0915	-11.0915	-4.35368	-1.75659	-2.72279	-11.0915	-11.0915	-3.13449	-11.0915	-2.99894	-2.97279	-2.18772	-11.0915	-2.38541	-2.34221	-11.0915	-11.0915	-11.0915	-11.0915	-11.0915	-4.40436	-11.0915	-11.0915	-2.38366	-11.0915	-1.73428	-3.87966	-3.8269	-11.0915	-11.0915	-11.0915	-2.6125	-11.0915	-11.0915	-4.72518	-11.0915	-11.0915	-11.0915	-11.0915	-11.0915	-1.38177	-3.32442	-11.0915	-11.0915	-4.532	-11.0915	-11.0915	-11.0915	-11.0915	-11.0915	-0.0805208	-11.0915	-0.832735
ENSG00000120798	P13056	NR2C1	1.13357	0.687936	1.10763	0.805988	0.9571	1.57533	1.13646	0.248891	1.51443	1.48259	1.21355	0.384817	1.09311	1.86302	0.617732	0.785158	0.90211	0.102615	0.789905	0.949406	1.33608	1.796	1.84902	1.32744	1.75143	1.12823	0.938298	0.114053	1.78984	0.851449	1.35453	0.931815	1.93791	1.70134	1.98217	0.729674	1.90052	1.56119	0.500423	2.00269	0.736819	1.32367	1.36722	0.69772	1.57082	1.13652	1.6087	-0.376427	1.92773	0.397083	-0.856856	0.821818	0.894335	0.194824	1.1837	1.85017	1.043	0.93156	-0.124043	-0.0573443	1.49722	0.831863	0.031832	0.537343	1.24939	0.35088	1.16789	1.53593	0.759885	-1.09681	1.74422	0.387271	0.654733	0.813687	0.708087	-0.566368	0.582006	0.255446	0.578553	0.369029	0.432394	1.11236	0.325801	0.243967	0.155563	0.275986	-1.3215	1.35292	-0.817505	0.91723	-0.552567	0.64366	0.00509539	0.0125857	0.482531	0.876736	-0.483771	0.789926	0.198627	-2.58363	0.83889	-1.63847	1.94063	0.741881	1.18464	-0.435121	0.469519
ENSG00000177463	P49116	NR2C2	2.77007	2.95345	2.90713	3.23171	3.16697	3.06527	3.07828	2.19626	2.93974	3.07331	3.24039	2.84709	2.87287	3.45278	2.71154	2.79446	2.87995	2.47148	3.01132	2.85982	2.87786	3.55923	3.41044	3.39357	3.38846	3.24924	3.09397	1.81319	3.22051	3.50454	3.20695	3.21782	3.30125	3.27882	3.35245	2.74755	3.65502	3.58368	2.86434	3.39844	3.17145	3.35466	3.22191	2.91641	3.23122	3.58515	3.40525	2.51026	3.42939	3.35002	2.96797	2.54116	2.84251	2.32215	2.86773	3.49957	3.1843	3.16411	2.94731	2.47671	3.3371	3.18347	2.78059	2.65701	3.35332	3.0818	3.27309	3.14176	3.44031	3.41001	3.39969	2.88426	3.25208	2.66223	2.96937	3.10582	2.77193	3.30306	2.78741	2.62459	2.59616	3.21686	3.30041	2.64064	2.20267	2.64639	2.19734	3.12655	3.03517	2.63721	1.70279	2.63456	2.02843	2.54819	2.43326	2.9178	1.79491	2.17214	2.45638	1.0375	2.87031	1.84865	3.68713	2.90401	3.21972	1.9849	2.88207
ENSG00000184162	Q86WQ0	NR2C2AP	0.0507448	-0.505753	-2.06812	0.0856641	-0.301271	-0.366887	0.284781	-0.380886	0.512121	1.39908	0.733865	-0.749708	0.521382	1.05734	-0.556539	0.788754	-0.0232258	0.0322721	0.18498	0.0550955	-0.0262027	0.624755	0.654484	1.07609	0.689763	0.740103	0.802504	-1.07889	0.676911	-0.843582	1.46562	-0.183116	1.17157	1.32439	1.57699	-1.25194	2.19149	1.81129	0.257972	1.56804	0.937972	0.473852	0.873881	0.491673	1.07741	-0.476303	1.58371	-0.970223	0.90933	0.545139	-0.576925	0.451736	-0.222594	0.0593826	0.910377	1.33342	0.515058	0.12376	-0.621421	-2.67805	-0.418946	0.989702	0.288502	0.78483	0.226446	-0.984921	0.191184	0.0787206	-0.240261	-1.68934	0.343418	-0.239717	-0.257948	0.920393	0.551334	0.210408	0.100826	0.369769	-0.685312	-10.21	0.163061	0.0463331	-0.0421899	-0.239119	-1.12524	-0.31852	-0.736736	1.47994	-1.05142	-1.64172	-3.76024	-0.024128	0.0155004	-0.929098	0.346932	-0.447926	-1.33994	-1.25057	-2.0758	-2.82876	0.153284	-2.43221	0.399153	0.540111	2.12246	-1.53184	-0.62863
ENSG00000112333	Q9Y466	NR2E1	-11.2671	-4.71906	-2.39036	-4.95438	-11.2671	-11.2671	-11.2671	-11.2671	-11.2671	-3.45944	-2.43633	-4.38162	-11.2671	-11.2671	-4.76936	-11.2671	-11.2671	-11.2671	-4.55982	-11.2671	-11.2671	-11.2671	-11.2671	-11.2671	-11.2671	-4.3929	-11.2671	-11.2671	-11.2671	-4.21395	-2.02256	-11.2671	-11.2671	-11.2671	-11.2671	-11.2671	-11.2671	-11.2671	-11.2671	-11.2671	-11.2671	-3.57718	-2.18128	-3.46675	-2.97571	-2.33954	-11.2671	-11.2671	-11.2671	-3.31437	-11.2671	-4.6787	-11.2671	-11.2671	-11.2671	-11.2671	-11.2671	-2.34657	-3.48125	-3.7352	-11.2671	-4.30438	-11.2671	-2.17727	-2.56525	-2.77744	-11.2671	-11.2671	-1.29742	-11.2671	-11.2671	-3.29256	-4.11375	-11.2671	-4.58005	-3.25723	-11.2671	-11.2671	-11.2671	-1.32574	-4.05534	-4.00259	-0.961956	-4.7414	-11.2671	-1.79021	-2.59972	-11.2671	-2.10858	-11.2671	-11.2671	-3.29914	-11.2671	-4.97011	-1.07252	-11.2671	-4.70674	-3.04277	-4.70768	-3.15241	-3.70467	-11.2671	-4.55202	-11.2671	1.0653	-11.2671	-3.00489
ENSG00000278570	Q9Y5X4	NR2E3	-4.596	-4.5165	-11.0646	-3.179	-11.0646	-4.52934	-11.0646	-11.0646	-11.0646	-4.25045	-2.23377	-4.17906	-11.0646	-3.25084	-11.0646	-11.0646	-2.87411	-11.0646	-11.0646	-11.0646	-2.75196	-11.0646	-11.0646	-11.0646	-3.47998	-2.61359	-2.50838	-5.08297	-11.0646	-2.43369	-11.0646	-4.19661	-11.0646	-11.0646	-11.0646	-11.0646	-11.0646	-11.0646	-3.29147	-1.34415	-3.08147	-2.79198	-2.97607	-11.0646	-11.0646	-11.0646	-11.0646	-4.3979	-2.94073	-1.79338	-11.0646	-11.0646	-11.0646	-3.29227	-11.0646	-11.0646	-2.01573	-2.14401	-2.28197	-4.52487	-3.26866	-11.0646	-4.9386	-1.65331	-11.0646	-11.0646	-4.23668	-2.35853	-2.31533	-11.0646	-11.0646	-2.50695	-2.33299	-4.3137	-11.0646	-11.0646	-11.0646	-11.0646	-4.52626	0.991174	-2.85766	-11.0646	-11.0646	-3.54669	-11.0646	-4.16252	-11.0646	-11.0646	-11.0646	-11.0646	-11.0646	-11.0646	-1.95317	-11.0646	-0.869959	-11.0646	-11.0646	-2.8402	-11.0646	-11.0646	-11.0646	-11.0646	-11.0646	-11.0646	0.753411	-11.0646	-2.21894
ENSG00000175745	P10589	NR2F1	-11.4375	-3.89719	-11.4375	-3.55196	-11.4375	-11.4375	-11.4375	-11.4375	-11.4375	-11.4375	-11.4375	-11.4375	-3.20472	-11.4375	-11.4375	-11.4375	-11.4375	-11.4375	-4.73021	-11.4375	-11.4375	-11.4375	-11.4375	-11.4375	-11.4375	-11.4375	-11.4375	-3.88627	-11.4375	-11.4375	-11.4375	-11.4375	-11.4375	-4.35241	-11.4375	-11.4375	-11.4375	-11.4375	-11.4375	-11.4375	-4.44874	-11.4375	-11.4375	-11.4375	-11.4375	-11.4375	-11.4375	-11.4375	-11.4375	-11.4375	-11.4375	-11.4375	-11.4375	-11.4375	-11.4375	-11.4375	-11.4375	-2.51697	-11.4375	-11.4375	-11.4375	-11.4375	-11.4375	-2.34767	-11.4375	-11.4375	-11.4375	-4.30956	-11.4375	-11.4375	-11.4375	-4.45724	-11.4375	-3.69338	-11.4375	-11.4375	-3.70602	-11.4375	-11.4375	-0.759755	-3.64403	-3.17768	-11.4375	-11.4375	-11.4375	-11.4375	-11.4375	-11.4375	-11.4375	-11.4375	-11.4375	-11.4375	-3.90588	-11.4375	-3.0472	-11.4375	-11.4375	-11.4375	-11.4375	-5.62407	-11.4375	-11.4375	-11.4375	-11.4375	0.573047	-5.0673	-0.719707
ENSG00000185551	P24468	NR2F2	-4.01547	-2.93798	-5.49104	-5.74535	-12.0581	-4.53068	-12.0581	-4.68133	-5.40987	-5.24399	-12.0581	-2.86046	-12.0581	-12.0581	-12.0581	-12.0581	-4.45014	-12.0581	-4.35771	-5.47947	-12.0581	-12.0581	-12.0581	-2.84058	-12.0581	-12.0581	-3.18076	-6.07651	-12.0581	-12.0581	-5.12598	-5.19015	-3.37403	-12.0581	-12.0581	-12.0581	-3.97351	-12.0581	-12.0581	-12.0581	-12.0581	-12.0581	-12.0581	-12.0581	-12.0581	-12.0581	-12.0581	-12.0581	-3.35103	-4.10535	-12.0581	-12.0581	-12.0581	-12.0581	-12.0581	-5.08859	-3.74442	-3.72102	-12.0581	-12.0581	-12.0581	-3.51813	-5.93214	-2.38417	-12.0581	-4.15137	-2.91849	-12.0581	-3.89215	-12.0581	-3.61699	-12.0581	-3.32653	-12.0581	-12.0581	-12.0581	-12.0581	-12.0581	-5.5198	0.38458	-4.84632	-12.0581	-12.0581	-12.0581	-12.0581	-5.15606	-4.38716	-12.0581	-12.0581	-12.0581	-12.0581	-12.0581	-12.0581	-12.0581	-0.864112	-12.0581	-12.0581	-12.0581	-12.0581	-6.24465	-12.0581	-12.0581	-12.0581	-4.30217	0.859197	-3.70102	-1.7994
ENSG00000160113	P10588	NR2F6	-1.16293	-4.23881	-1.23318	0.0319785	-1.10031	0.777586	0.854176	-2.41444	-1.34367	0.59987	-1.22037	-0.453068	0.441736	-0.51897	-0.718848	-1.0351	-0.0155742	-0.931283	-0.285079	-0.222462	-0.892332	0.533057	-1.82718	-1.30672	-0.401384	-0.753685	0.225606	-1.36675	-1.57638	-1.42048	-2.86067	-0.123079	-0.934822	-0.126567	-1.47609	-3.14642	-10.7869	-0.487278	-0.848988	-0.651845	0.834827	-0.295566	-0.243284	-2.40369	0.375033	-1.85929	-1.74575	-1.54712	-0.497139	-0.516852	-0.791657	-1.21162	-0.121953	-2.60118	0.596405	-0.0207371	-1.25339	-0.131434	-3.001	-1.9377	0.25114	-0.249804	0.176992	-0.890796	0.234163	0.284436	-2.38252	-3.6589	-0.454909	-0.181781	-0.23348	-2.81231	-0.642383	-3.04272	-0.527719	-1.04393	-2.47267	-1.08081	-0.803313	0.738505	-1.5824	-1.20793	-1.35522	-4.26114	-3.50286	-1.57258	-4.10886	-0.555622	-1.26631	-2.21862	-0.652013	-1.82177	-0.939548	-2.50368	-0.0780593	-1.43931	-1.07021	-1.82747	-1.65526	-4.97341	-1.42252	-4.58098	-0.499443	-4.02428	0.54584	-1.43199	-1.20553
ENSG00000113580	P04150	NR3C1	3.27835	3.5422	3.49952	3.87386	3.96419	3.66121	3.60217	2.99883	3.57558	3.7899	3.65879	3.43078	3.42555	4.06187	3.24639	3.3282	3.49802	2.90701	3.74414	3.61967	3.65094	4.28487	4.09148	4.00158	4.09252	4.09715	3.59196	2.43077	3.98032	4.35631	4.21267	4.00234	3.89791	3.69035	4.41185	3.17249	4.04469	4.21986	3.39477	3.88714	3.74653	3.86209	4.09093	3.69748	3.99425	3.97347	4.4051	3.69202	4.33271	4.20786	3.83162	3.57159	3.56763	2.61955	3.85581	4.3113	3.85713	3.73439	3.47741	3.11239	4.17667	3.74467	3.69343	3.01105	4.01908	4.03018	4.33326	4.4255	4.10668	3.74222	3.93544	3.92247	4.20491	3.83695	3.69584	3.7164	3.42279	4.06116	3.1971	3.34554	3.00216	3.8535	4.02205	3.50822	2.7795	3.31461	3.07139	3.88359	3.66271	3.27889	2.48017	3.32895	2.49512	3.25565	3.02169	3.33593	2.52407	2.91292	3.20407	1.76665	3.66322	2.33304	3.94787	3.42603	3.4349	2.9908	3.12398
ENSG00000151623	P08235	NR3C2	1.71905	1.7365	1.25554	2.18105	1.60908	2.14997	1.77562	1.03233	1.78149	2.33987	1.87989	1.27445	1.72228	2.79871	1.45714	1.76793	0.952872	0.129194	1.38414	1.73955	2.22484	2.32818	2.42066	2.80805	1.69582	2.46464	1.82797	0.636189	1.85071	1.36101	2.32139	1.95467	2.2119	2.74526	1.98787	1.05037	2.66096	2.74997	1.70922	1.72955	2.20859	1.65835	2.56231	0.536219	1.84955	0.419041	2.89601	-2.26687	2.42881	1.12307	0.192808	1.73059	0.782886	1.36619	1.68437	1.94406	1.04294	2.03632	0.797248	0.583289	1.7431	1.62864	0.795921	1.30033	1.56193	1.33362	2.0373	1.5505	1.69959	-0.0501828	0.542789	1.30443	1.26202	1.68014	1.59356	0.0567782	0.278041	1.05111	-0.397727	-0.035048	0.177614	1.16448	0.0395358	0.00448825	-1.06049	-0.113035	-1.7254	0.508727	-0.493726	0.916773	-0.133729	0.644226	-0.612258	-0.419474	1.02332	0.576708	-1.5448	0.271975	-0.791259	-2.49399	-0.448068	-2.31796	0.338705	1.05093	1.37899	-0.452254	0.211422
ENSG00000123358	P22736	NR4A1	-0.826787	-1.79321	-0.255307	-1.35348	-0.0891433	-1.32105	1.0822	-1.86454	-1.13983	-1.43165	-0.903013	-0.230813	-0.635996	-0.618588	-0.581612	-1.57582	-1.54482	-2.17187	-0.182368	-1.21012	-1.80911	-0.498876	-0.147294	-2.16926	-1.33397	0.120311	-0.126438	-2.36668	-0.59224	-0.38368	1.38711	-1.20754	-0.0292712	-0.351514	-0.0318057	-1.07631	-0.109713	-2.25575	0.365908	-1.09932	-1.44815	0.0933835	-2.34164	0.0523298	-1.94574	-1.30834	-1.38718	-1.67345	-1.02697	-2.47776	-5.39715	-0.412019	-1.10959	-1.52855	-0.187659	-1.02721	-2.18623	-0.813097	-5.4413	-0.954124	-1.98369	-0.072799	-1.26984	-0.191957	-1.03218	-1.52477	-2.41697	-0.0713774	-2.74884	-3.39192	-0.737355	-12.2337	-2.28168	0.84372	0.668319	-1.35417	-0.223248	-2.79033	-1.90253	0.876312	-3.70584	-2.16987	-1.14051	1.65142	-2.95665	-2.02062	-3.5663	-1.88707	-2.71314	-3.08176	-2.33962	-0.271126	-4.70205	-3.62951	-0.52532	-1.38507	-2.87912	-1.4284	-1.44089	-6.42024	-4.08883	-4.04254	-1.00822	-2.16119	0.236208	-4.87222	0.0241237
ENSG00000153234	P43354	NR4A2	-0.994666	-0.499569	-0.994617	-0.737506	-0.553748	-0.375109	-1.20774	-1.40036	-1.01951	-0.852167	-0.411004	-0.573877	-1.01025	-0.224971	-1.28682	-2.01755	-1.16809	-2.19872	-1.07528	-1.33057	-0.46106	-0.726443	-1.58904	-0.291073	-0.607024	-0.684717	-0.801534	-2.07201	-0.561016	-0.22446	-0.848626	-1.69016	-0.351648	-0.372788	-0.0982148	-2.71801	0.425279	-0.917849	-3.58175	0.423168	-2.78868	-0.0863465	-1.68492	-1.38958	-0.745184	-1.84328	-1.50753	-1.70065	-1.42735	-2.405	-0.722702	-0.693132	-0.782974	-1.36534	-11.3549	-2.80807	-0.45998	0.148195	-0.767227	-0.922797	-2.24091	-0.943217	-1.54763	-0.459524	-1.24009	-0.645913	-2.21523	-1.06615	-0.492709	-1.37728	-0.50207	-1.38458	-1.04057	0.470423	-2.09451	-1.47455	-2.04291	-1.42664	-2.50708	1.32227	-2.34267	-2.09736	-1.18706	-2.51977	-2.75447	-1.29363	-1.23027	-0.901371	0.081811	-0.981955	-1.59811	-1.80574	-2.8271	-1.7525	-0.508604	-3.00507	-2.48481	-1.1341	-0.809806	-11.3549	-1.09842	-1.46666	-0.482835	-1.28233	1.56246	-1.19355	0.151112
ENSG00000119508	Q92570	NR4A3	-12.0254	-3.48889	-3.46974	-2.72856	-2.92287	-5.49012	-3.01422	-3.65292	-2.58214	-1.52267	-3.77793	-5.13984	-2.79494	-4.21162	-2.95598	-2.95065	-3.42109	-12.0254	-12.0254	-2.29027	-3.29884	-5.08649	-5.05699	-1.22448	-1.63986	-4.15728	-3.46916	-4.06098	-3.13618	-2.65896	-12.0254	-12.0254	-2.53542	-2.14201	-3.93394	-5.37768	-3.94075	-3.04597	-2.08746	-1.56865	-5.03656	-12.0254	-1.94083	-2.42225	-1.41569	-3.51181	-1.66394	-5.35868	-2.58269	-2.07696	-12.0254	-3.86199	-2.03797	-5.82487	-2.22595	-1.36607	-1.8405	-0.785246	-2.4368	-3.91106	-2.64881	-5.0626	-3.33174	-1.93682	-1.45152	-2.12313	-3.62099	-2.09889	-4.85438	-3.50471	-1.58735	-3.05365	-12.0254	-1.47962	-3.02758	-4.59762	-4.29384	-1.44561	-1.801	0.577774	-2.65123	-1.96152	-3.59161	-5.49962	-3.74598	-1.54944	-3.7718	-3.7905	-5.65908	-4.4533	-3.00447	-4.05736	-3.91134	-2.42301	-1.63825	-4.25833	-3.89022	-5.37633	-4.47357	-2.91323	-12.0254	-12.0254	-5.31024	-4.26941	0.444562	-4.66387	-0.597368
ENSG00000136931	Q13285	NR5A1	-11.1416	-4.59357	-11.1416	-2.03717	-11.1416	-11.1416	-11.1416	-4.7562	-11.1416	-4.32752	-11.1416	-3.26224	-11.1416	-4.32151	-3.65187	-11.1416	-3.53367	-4.96792	-11.1416	-4.563	-4.40494	-11.1416	-11.1416	-0.787929	-11.1416	-11.1416	-3.58162	-5.16004	-4.24336	-1.77524	-11.1416	-4.27368	-11.1416	-3.06184	-3.63254	-11.1416	-11.1416	-11.1416	-11.1416	-3.99765	-4.15285	-3.45168	-4.04784	-11.1416	-2.85021	-11.1416	-11.1416	-11.1416	-4.01264	-11.1416	-4.30508	-11.1416	-11.1416	-11.1416	-11.1416	-11.1416	-11.1416	-3.8001	-4.34924	-11.1416	-11.1416	-4.17889	-11.1416	-0.883324	-4.0178	-2.65194	-4.31375	-4.01367	-2.3924	-11.1416	-11.1416	-11.1416	-11.1416	-11.1416	-11.1416	-4.70555	-4.40336	-11.1416	-11.1416	-0.78557	-3.92985	-11.1416	-11.1416	-11.1416	-11.1416	-4.23959	-11.1416	-2.90679	-4.77537	-11.1416	-11.1416	-11.1416	-11.1416	-11.1416	-1.16921	-2.05666	-11.1416	-11.1416	-3.58985	-11.1416	-3.57917	-11.1416	-11.1416	-11.1416	1.1908	-4.77141	-2.296
ENSG00000116833	O00482	NR5A2	-12.285	-4.74465	-12.285	-4.98134	-4.17989	-12.285	-5.58465	-12.285	-5.63676	-5.47087	-4.03757	-5.39948	-5.62758	-12.285	-12.285	-12.285	-12.285	-12.285	-5.57767	-12.285	-5.5483	-4.35203	-12.285	-12.285	-12.285	-5.41075	-5.71735	-4.32062	-5.38672	-12.285	-5.35286	-12.285	-5.59043	-3.20787	-12.285	-4.64454	-4.20039	-12.285	-12.285	-12.285	-4.30189	-5.58807	-3.19914	-3.90181	-12.285	-12.285	-4.24113	-4.62544	-5.15599	-12.285	-12.285	-12.285	-4.61386	-12.285	-12.285	-5.31548	-5.54723	-3.36443	-5.49259	-3.43582	-12.285	-5.32224	-12.285	-3.60929	-12.285	-5.37225	-12.285	-2.84337	-3.53575	-12.285	-5.42056	-12.285	-5.13161	-12.285	-12.285	-4.85726	-5.54671	-12.285	-5.74668	-0.929476	-12.285	-5.02045	-12.285	-12.285	-12.285	-3.80604	-12.285	-12.285	-12.285	-12.285	-12.285	-4.89909	-4.75334	-5.98797	-1.89789	-5.51136	-12.285	-12.285	-12.285	-6.47153	-12.285	-12.285	-3.9941	-5.52239	0.0474427	-12.285	-2.44093
ENSG00000148200	Q15406	NR6A1	-0.192355	0.399406	0.0250181	0.0952954	0.515289	-0.0648632	-0.0533317	-0.246086	0.267441	0.0938997	0.291363	0.165899	-0.00154103	0.585302	0.304852	-0.0915072	0.259303	-0.49087	0.494179	-0.0811114	-0.154113	0.658498	0.4014	0.624625	0.0217308	0.443988	-0.0321098	-0.512542	0.89626	1.72553	0.528348	0.463645	0.125219	-0.369747	-0.568593	-0.758405	0.0895319	-0.222602	-0.574557	-1.60537	0.135734	0.414434	-0.656377	-2.08236	-0.742237	-0.573965	0.593996	-0.154423	-0.758379	0.391531	0.405986	-0.455779	0.614496	-1.1112	-0.231422	-0.334253	0.0168545	0.303308	-0.561725	0.02537	0.567404	-0.662899	0.549745	0.0579444	0.914132	-0.169142	0.230617	0.310699	-0.716132	0.840954	0.862132	-0.770709	0.370234	-1.65376	-1.06639	-0.135959	0.169349	1.3294	0.493363	-0.384687	-0.215744	-0.69593	0.0716762	-0.441152	-0.251968	-0.55421	-0.36531	0.423115	-0.0431406	-0.0200166	-0.373631	0.8218	-0.282962	0.693973	0.472164	0.648562	-0.36866	-0.920475	0.0453259	-1.24125	0.603455	-0.84279	1.84177	0.19389	1.39582	-0.454063	-0.0836444
ENSG00000184601	Q8N912	NRAC	-4.5004	-2.84625	-10.969	-3.0834	-10.969	-10.969	-10.969	-10.969	-10.969	-4.15485	-10.969	-1.77132	-10.969	-10.969	-10.969	-10.969	-10.969	-10.969	-10.969	-10.969	-2.24246	-10.969	-10.969	-10.969	-10.969	-10.969	-2.41278	-4.98737	-10.969	-3.91579	-10.969	-4.10101	-10.969	-2.88917	-10.969	-10.969	-10.969	-10.969	-3.19587	-2.8301	-10.969	-10.969	-1.88312	-3.16859	-10.969	-10.969	-10.969	-4.30229	-2.26189	-0.698946	-10.969	-10.969	-10.969	-10.969	-10.969	-10.969	-4.23121	-1.63411	-4.17657	-10.969	-10.969	-3.01201	-4.843	-1.55771	-1.85291	-4.05623	-10.969	-3.841	-1.80553	-10.969	-4.10454	-2.9944	-10.969	-2.22818	-10.969	-10.969	-2.24086	-10.969	-10.969	0.193981	-3.17546	-10.969	-10.969	-10.969	-10.969	-10.969	-10.969	-10.969	-10.969	-10.969	-10.969	-10.969	-10.969	-10.969	-0.774357	-10.969	-10.969	-10.969	-10.969	-10.969	-10.969	-10.969	-10.969	-0.759068	1.04161	-3.02545	-1.38762
ENSG00000197893	Q86VF7	NRAP	-2.62192	-3.02621	-4.32438	-3.0013	-11.8838	-11.8838	-5.18348	-3.19033	-11.8838	-5.0697	-3.6364	-2.68618	-3.65101	-11.8838	-2.81445	-11.8838	-2.95837	-3.72517	-11.8838	-3.73032	-2.57348	-2.63247	-3.3382	-3.98459	-1.72054	-11.8838	-3.32763	-11.8838	-11.8838	-2.83881	-2.1545	-4.02205	-4.19624	-11.8838	-11.8838	-11.8838	-11.8838	-11.8838	-1.53126	-2.1634	-11.8838	-11.8838	-1.47764	-3.08668	-5.16818	-2.37226	-4.8345	-4.22426	-1.95633	-11.8838	-4.05359	-4.30291	-5.20563	-11.8838	-11.8838	-11.8838	-3.57013	-1.09096	-3.51516	-2.18804	-5.08144	-1.76146	-3.77343	-2.47256	-1.96152	-3.97708	-3.06549	-2.17951	-1.9141	-11.8838	-4.0256	-2.91212	-4.73043	-5.13295	-2.40143	-11.8838	-5.14554	-1.95561	-11.8838	1.2262	-4.67203	-2.62633	-5.02672	-11.8838	-11.8838	-4.98177	-3.21641	-11.8838	-3.9443	-5.30421	-11.8838	-11.8838	-3.76981	-4.01412	-0.175436	-11.8838	-11.8838	-11.8838	-11.8838	-11.8838	-11.8838	-11.8838	-11.8838	-5.12122	2.12649	-2.52893	-0.818258
ENSG00000198435	Q7Z6K4	NRARP	-10.1905	-1.65409	-2.6311	-3.87779	-3.08022	-10.1905	-2.49716	-10.1905	-10.1905	-2.38285	-1.35974	-10.1905	-1.5439	-3.37042	-10.1905	-2.43376	-10.1905	-4.01683	-10.1905	-3.61191	-2.46063	-10.1905	-10.1905	-3.28529	-10.1905	-3.31631	-10.1905	-10.1905	-10.1905	-10.1905	-10.1905	-10.1905	-3.49598	-10.1905	-10.1905	-10.1905	-10.1905	-10.1905	-10.1905	-2.05167	-0.626289	-1.50409	-2.10204	-1.39341	-10.1905	-10.1905	-3.14122	-10.1905	-2.06671	-3.23197	-10.1905	-3.60212	-10.1905	-10.1905	-10.1905	-10.1905	-10.1905	-0.271474	-10.1905	-1.34137	-10.1905	-2.23359	-4.06458	-1.10069	-10.1905	-10.1905	-3.36266	-10.1905	-2.02459	-10.1905	-10.1905	-1.63293	-10.1905	-1.86367	-10.1905	-10.1905	-1.87634	-3.06084	-10.1905	-0.24915	-10.1905	-10.1905	-10.1905	-3.66481	-2.90653	-10.1905	1.47375	-10.1905	-10.1905	-1.62229	-3.74081	-10.1905	-2.6589	-10.1905	1.10295	-10.1905	-10.1905	-3.54153	-2.05637	-10.1905	-1.31074	-1.99938	-10.1905	-10.1905	1.40511	-2.24703	-2.92361
ENSG00000213281	P01111	NRAS	2.1317	1.31627	2.03162	2.04112	1.84649	2.23782	2.15492	1.13342	1.89499	2.16372	2.60511	1.86091	1.64649	2.12003	1.92736	1.85931	1.95076	1.33395	1.59959	1.92595	1.84682	1.99186	2.17809	2.67675	2.67157	2.21208	1.91485	0.778443	2.09388	2.44095	2.67619	2.3466	2.27933	2.85802	3.66741	2.17913	2.74889	3.04127	2.11669	3.08113	1.66672	2.23959	3.02241	2.54049	2.2797	2.59425	2.46071	1.3991	2.88385	2.5866	0.947712	1.94803	2.60327	1.67183	2.16025	3.14509	2.34355	2.3516	1.21346	1.83686	2.56383	2.15889	1.52757	1.58946	3.04445	2.31127	2.85716	3.07313	2.618	2.34525	2.42984	2.19012	2.48101	2.70102	2.63663	2.16595	2.30256	3.10695	1.94507	1.41983	1.84175	3.04779	2.14462	2.26594	1.69711	2.13795	0.353414	3.19633	1.72336	2.26344	1.57124	2.41166	1.46316	1.86694	1.42052	2.15908	1.5795	2.5067	2.02392	1.22171	2.35656	1.42101	2.59897	1.63852	2.01363	1.70292	1.40987
ENSG00000148572	Q96F24	NRBF2	4.14169	5.04962	4.61141	4.64484	5.25753	4.48347	4.46436	4.40549	4.49002	4.60049	5.0887	4.99337	4.49929	5.32435	4.24892	4.68059	5.15878	4.68981	4.88777	4.60087	4.94528	5.39175	5.44463	5.49749	4.73476	5.01958	4.56262	3.80466	5.15102	6.69856	5.6574	5.66531	4.76643	4.48831	5.5363	4.69284	5.2162	5.57781	4.89504	5.34405	5.21525	5.24741	5.66618	5.35211	5.08781	6.15072	5.80555	5.47262	6.30085	6.51292	6.24973	4.30777	5.68565	3.93164	5.08922	5.76245	6.09242	4.95199	5.5137	5.48088	5.79049	5.33357	5.62861	4.72443	5.94145	6.4558	5.79072	5.48587	6.45234	6.12252	5.71581	5.60898	6.52563	4.97527	5.39072	5.78935	4.88652	6.03041	4.90161	5.44514	4.55957	5.91288	6.20928	5.19088	4.08976	5.4821	4.20956	5.70691	6.29711	4.25964	4.134	4.24867	3.0759	4.88591	3.95052	4.89314	3.54619	3.97771	4.09607	3.30792	4.83115	3.95343	5.01882	3.94762	5.38912	4.77341	4.59338
ENSG00000115216	Q9UHY1	NRBP1	3.55726	3.42437	3.62602	3.75227	3.70724	3.70186	3.69694	2.95379	3.53615	3.53632	3.57578	3.65868	3.71104	3.79485	3.49226	3.31377	3.56812	3.06995	3.5746	3.53103	3.72055	4.18807	4.01221	4.17593	3.96635	4.13924	3.53991	2.51338	3.98201	4.33578	4.41109	4.10558	3.88577	4.01149	4.28466	3.4413	4.18433	4.46032	3.85622	4.22347	3.80409	4.08471	3.99255	4.01326	4.1036	4.21276	4.46232	3.15719	4.45436	4.454	3.49034	3.8289	3.79928	3.11092	4.02277	4.53046	4.0831	3.66051	3.3341	3.35082	3.82575	3.60096	3.7654	2.87646	4.52757	4.2286	4.64366	4.62006	4.21	4.19139	4.28567	4.09507	4.21433	4.09888	3.98514	4.13455	3.76744	4.25162	3.71074	3.34253	3.42703	4.25912	4.06115	3.77648	3.41891	3.62501	3.44165	4.14522	3.88319	3.34225	2.69146	3.83741	3.10516	3.49793	3.63882	3.43509	3.80057	3.77578	3.68528	2.84618	3.91628	2.87322	4.14709	3.64458	3.78418	3.20506	3.61646
ENSG00000185189	Q9NSY0	NRBP2	0.370868	0.258629	0.095017	1.0204	0.43355	0.101304	0.997277	-0.0886301	0.096851	1.06557	0.483249	0.207014	0.930849	1.74072	0.339005	0.543207	0.143778	-0.927227	0.0716342	0.511853	-0.550558	1.16751	-0.0655106	0.356175	-0.0890987	0.102564	0.529887	-0.80038	1.71149	-0.100311	0.897732	0.581538	1.28091	1.5165	1.00467	-0.0329677	1.29547	0.864729	0.457738	1.2222	0.0116399	1.28329	-1.12304	-0.0143057	0.942341	1.16508	1.01584	-1.31268	0.259756	0.490067	0.111859	-0.922502	-1.83109	0.39708	0.716382	0.649162	0.41544	0.189942	-0.0794779	-1.44087	-0.121856	0.532744	-0.860219	0.630321	1.22837	-0.305932	0.792615	0.4957	0.195121	0.781073	-2.00549	0.10996	0.0619765	1.24089	0.254688	-0.546208	0.187749	0.774931	-0.683778	0.14817	0.764476	-0.0890976	0.222751	-0.298113	-1.22094	-0.60609	0.0851082	0.885593	0.108722	0.0681676	-2.06171	0.137295	-0.618552	-1.06521	0.041757	0.342038	-0.0767396	-0.331057	-0.122071	-1.97042	-0.356362	-2.30828	0.461275	0.989737	1.04425	-1.40588	0.23514
ENSG00000091129	Q92823	NRCAM	-3.13929	-1.69783	-1.45636	-0.0840455	-1.21326	-1.55888	-4.7078	-6.01576	-3.44258	-2.0139	-3.15614	-2.06738	-1.58742	-0.134162	-3.10981	-0.00696617	-4.79322	-2.5456	-1.31476	-2.13612	-2.50665	1.1259	-3.44149	-0.150168	-1.23854	-0.112748	-0.490911	-1.74127	-0.560473	-1.55077	-3.15661	-0.591039	-1.0762	-0.0785262	-1.31441	-4.17818	-1.32125	-2.10159	-2.17406	-1.09695	-2.10073	-1.62995	-1.73215	-2.79808	-1.23928	-12.4012	-1.66152	-5.73452	-1.82216	-2.4528	-12.4012	-2.2416	-4.73006	-3.41027	-2.01737	-1.35509	-2.8677	-0.746195	-12.4012	-2.70541	-12.4012	-4.44423	-6.27522	-1.61272	-2.70104	-5.48845	-1.26349	-3.28098	-4.23524	-5.86881	-5.53676	-12.4012	-3.66961	-4.65704	-3.40342	-4.39129	-3.35183	-2.47298	-5.86288	0.201936	-5.1894	-4.14134	-4.55032	-5.87546	-4.5353	-3.92224	-12.4012	-4.74891	-12.4012	-12.4012	-5.95145	-3.69854	-2.8754	-1.87373	-1.20719	-3.63748	-12.4012	-3.44179	-4.84941	-12.4012	-5.83111	-12.4012	-1.99837	-3.06474	0.194234	-3.4606	-2.55712
ENSG00000078618	O43847	NRDC	4.01727	4.5248	4.11859	4.16542	4.6562	3.9689	4.08784	3.84537	4.07743	4.16721	4.52229	4.32821	3.95618	4.56263	3.98646	3.95137	4.25329	4.10917	4.27236	4.09691	4.32423	4.49906	4.43223	4.38882	4.21335	4.21381	3.66602	3.12133	4.72721	5.16423	4.55158	4.53423	4.3069	4.18097	4.6878	3.91495	4.43723	4.70572	3.80453	4.45923	4.16517	4.49796	4.65347	4.46774	4.34803	5.54761	4.95498	4.63425	4.96833	4.97742	4.89533	3.6436	4.44353	3.20114	4.07103	4.86635	4.70603	3.85179	4.54073	4.30661	4.63765	4.41357	4.25056	3.69679	4.98156	4.88256	4.87306	4.7995	5.32708	4.92687	4.39429	4.50404	5.30249	4.38195	4.6166	4.93039	4.33596	4.92264	4.04007	4.71492	3.65134	4.80447	5.07794	4.58998	4.36563	4.49614	4.29019	5.0821	4.58091	4.20239	3.82677	4.52729	3.5493	4.42395	4.39112	4.56366	4.01305	4.17864	4.43455	3.48701	4.72327	4.36608	4.72677	4.00323	4.59943	4.09578	4.22368
ENSG00000119720	Q9H7Z3	NRDE2	1.10564	0.819113	1.0046	1.50735	1.37983	1.32655	1.22395	0.428978	0.739757	1.28855	1.36334	0.847631	1.30154	1.50067	1.08887	1.03009	1.16527	0.386971	1.28483	0.913846	1.24963	1.71568	1.49433	1.90748	1.741	1.3435	1.45611	0.101128	1.50368	1.9332	1.71349	1.56362	1.35411	1.77763	1.99411	0.932742	1.70717	1.99476	0.865043	1.50273	1.21072	1.69726	1.43979	1.16288	1.78165	1.54736	1.94213	0.865288	2.03511	1.65986	0.697567	1.11638	1.05141	0.447574	2.04457	1.71395	1.53114	1.40109	1.11716	0.935639	1.6009	0.892719	1.08761	0.934574	1.94297	1.38802	1.98262	1.79115	1.76282	1.90709	1.79768	0.97525	1.69711	1.30212	1.41004	1.46484	1.03712	1.54872	0.891708	1.42344	0.408048	1.13746	1.6006	1.21807	-0.0269042	0.981028	0.362195	1.50565	1.20485	1.09098	-0.675774	0.812535	0.637193	0.597391	0.626144	0.718467	0.41873	0.371645	0.261917	-1.39159	1.05344	-0.303828	1.69178	1.31396	1.48612	0.145988	1.31074
ENSG00000134986	Q16612	NREP	-2.22958	-2.05621	-2.13007	-1.04685	-1.78866	-0.98224	-1.73265	-2.76066	-1.1481	-1.32849	-1.17663	-2.13051	-1.69802	-0.572652	-1.5224	-1.25414	-1.465	-2.4349	-1.03785	-1.70361	-1.28112	-0.708127	-1.10889	-1.78888	0.0319239	-0.86946	-1.28195	-1.72351	-1.00272	-1.37694	-0.539868	-0.826898	-1.20821	-0.656953	-0.596396	-2.4958	-0.652133	-1.22037	-1.73502	-0.932001	-1.36384	-1.58418	-0.296822	-1.40293	-1.36374	-1.75745	-1.96549	-2.3512	-2.4698	-0.150717	-2.44268	-1.15789	-0.197534	-2.60025	-0.884656	-2.17131	-1.69489	-0.00897444	-1.80961	-1.3646	-0.552084	-2.05268	-1.89876	-0.747266	-1.3058	-1.36651	-1.18913	-0.427428	-0.673574	-2.3714	-0.311206	-1.16098	-0.986644	-3.04306	-1.39256	-1.26297	-1.16409	-0.769546	-0.338835	-0.234515	-2.29912	-0.0864501	-0.42291	-3.27015	-1.79066	-1.05548	-3.60113	-2.13628	-1.59652	-1.07062	-2.34807	-1.68819	-2.15799	-2.14024	-0.881371	-2.36873	-1.18622	-1.25419	-2.45943	-3.09973	-0.449664	-4.07765	0.0890592	-1.38047	0.590552	-1.65138	-0.746867
ENSG00000106459	Q16656	NRF1	2.13915	1.92887	2.48053	2.49073	2.81802	2.43043	2.49447	1.43281	2.41251	2.57997	2.54581	2.17643	2.49874	2.88804	2.13674	2.01146	2.2229	1.70835	2.55847	2.3422	2.11939	3.11583	2.81247	2.87437	2.50581	2.7454	2.40805	1.51336	2.87589	2.80109	2.95209	2.48885	2.63578	3.13906	3.06731	2.19941	2.83808	3.17272	2.23805	3.09766	2.58865	2.71479	2.93886	2.04104	2.54813	2.53589	3.23459	1.76493	3.10841	2.71572	1.85578	2.29156	2.34041	1.85715	2.92582	2.86876	2.6618	2.56537	1.77768	2.05556	2.83772	2.26798	2.06914	1.32009	2.99695	2.53401	2.64243	2.81503	2.96897	2.69056	2.40669	2.36509	2.46004	2.41378	2.05637	2.24666	1.73994	2.35214	1.90607	1.94391	1.58543	2.82129	1.68151	1.66882	0.993084	2.07878	1.11089	2.76536	1.95999	1.88132	0.514172	1.86103	1.26261	1.58179	1.61886	2.21968	0.862047	1.89595	1.41848	-0.337541	2.13242	1.13282	2.89753	2.47771	2.29958	1.2455	1.80069
ENSG00000157168	Q02297	NRG1	-1.50899	-2.33508	-2.50839	-1.40369	-1.59826	-1.59356	-0.538079	-1.41257	0.122892	-1.16005	-0.416238	0.379827	-1.58114	-0.775583	-1.25715	-1.36314	-0.744183	-2.62637	-3.17343	-1.54971	-1.89687	-0.481866	-1.82368	-5.96336	-0.969256	-1.30581	-2.9928	-3.32314	-0.281818	0.173832	-1.62583	-2.84176	0.221504	-1.20876	-1.41275	-0.711534	0.458724	-3.56788	-1.01428	-1.41243	-3.08224	-2.59953	-1.87783	-1.6147	-0.283894	-2.77275	0.257395	-1.69203	-0.749636	-2.1135	-3.23557	-1.25041	0.495991	-2.04324	-1.48534	-3.90777	-3.33513	-0.0439477	-3.50214	-0.852303	1.7912	-2.00981	-0.515251	-0.571669	-1.29526	-2.96639	-2.14574	-1.9429	-4.11938	-3.54231	0.268939	-12.8686	-0.867069	-2.54512	-12.8686	-2.36083	0.500079	-12.8686	-0.368385	0.241398	-0.938304	-3.61113	-0.500179	-4.35468	-2.89202	-2.27731	-3.39538	-1.69934	-3.19625	-1.01838	-1.91119	-0.513808	-1.05898	-1.73144	0.448286	-0.380059	-2.73734	0.289674	-2.86371	-7.05516	1.10413	-6.66272	-1.52289	-0.761489	1.46361	-3.51373	-1.15122
ENSG00000158458	O14511	NRG2	-11.5431	-11.5431	-11.5431	-5.23036	-4.43279	-11.5431	-4.84278	-11.5431	-11.5431	-11.5431	-4.29096	-11.5431	-4.88571	-11.5431	-5.04535	-11.5431	-4.92778	-11.5431	-3.26007	-4.96449	-11.5431	-11.5431	-4.57476	-1.84086	-11.5431	-11.5431	-2.18122	-11.5431	-11.5431	-1.91406	-1.29974	-3.68135	-4.84856	-4.458	-4.03402	-11.5431	-11.5431	-4.55518	-3.77002	-11.5431	-4.55433	-4.84619	-1.4586	-3.74274	-11.5431	-11.5431	-11.5431	-4.87645	-4.41412	-11.5431	-11.5431	-11.5431	-11.5431	-4.35248	-2.7421	-4.57361	-11.5431	-1.40187	-3.75724	-11.5431	-1.75209	-11.5431	-3.43273	-0.995515	-4.41929	-2.63939	-4.71523	-11.5431	-11.5431	-11.5431	-11.5431	-4.56283	-3.39481	-11.5431	-4.85603	-5.10703	-11.5431	-11.5431	-11.5431	0.512625	-2.75287	-11.5431	-11.5431	-11.5431	-11.5431	-2.32882	-4.86511	-11.5431	-11.5431	-11.5431	-11.5431	-11.5431	-5.00369	-11.5431	-2.15494	-11.5431	-11.5431	-4.8941	-11.5431	-4.74254	-11.5431	-11.5431	-3.83489	-11.5431	0.0525362	-11.5431	-1.47688
ENSG00000185737	P56975	NRG3	-11.7094	-5.16128	-11.7094	-11.7094	-11.7094	-2.86469	-11.7094	-3.01586	-3.48577	-11.7094	-4.45719	-3.82995	-11.7094	-11.7094	-11.7094	-11.7094	-11.7094	-11.7094	-11.7094	-11.7094	-11.7094	-4.77049	-11.7094	-11.7094	-11.7094	-11.7094	-5.14171	-11.7094	-11.7094	-3.66161	-3.20016	-11.7094	-11.7094	-11.7094	-11.7094	-11.7094	-11.7094	-11.7094	-11.7094	-11.7094	-3.72625	-11.7094	-11.7094	-11.7094	-11.7094	-11.7094	-4.66003	-11.7094	-11.7094	-11.7094	-11.7094	-5.12092	-11.7094	-11.7094	-3.9051	-11.7094	-4.97159	-2.3745	-3.92347	-3.59506	-11.7094	-4.7466	-11.7094	-0.81403	-3.5907	-11.7094	-11.7094	-4.58138	-11.7094	-4.18479	-11.7094	-11.7094	-11.7094	-3.38248	-4.02928	-11.7094	-3.97784	-3.00156	-5.17104	0.733336	-2.69718	-11.7094	-11.7094	-11.7094	-11.7094	-4.8073	-11.7094	-5.04992	-11.7094	-11.7094	-11.7094	-11.7094	-11.7094	-3.83965	-1.51474	-11.7094	-11.7094	-11.7094	-11.7094	-11.7094	-11.7094	-11.7094	-11.7094	-3.95341	1.10843	-4.34787	-1.64312
ENSG00000169752	Q8WWG1	NRG4	-4.23724	-11.6976	-11.6976	-5.38489	-3.59254	-11.6976	-11.6976	-5.31221	-5.04941	-4.88352	-11.6976	-11.6976	-5.04023	-11.6976	-11.6976	-11.6976	-11.6976	-11.6976	-3.99724	-11.6976	-11.6976	-11.6976	-11.6976	-11.6976	-1.53436	-3.82957	-5.13	-4.14638	-11.6976	-11.6976	-11.6976	-11.6976	-11.6976	-11.6976	-11.6976	-11.6976	-11.6976	-11.6976	-3.92454	-11.6976	-11.6976	-5.00072	-4.60385	-3.89726	-11.6976	-11.6976	-11.6976	-11.6976	-11.6976	-11.6976	-11.6976	-11.6976	-11.6976	-11.6976	-11.6976	-3.7339	-11.6976	-2.04131	-4.90524	-11.6976	-11.6976	-11.6976	-11.6976	-3.60514	-3.57899	-11.6976	-11.6976	-3.57484	-4.52668	-11.6976	-11.6976	-2.72594	-2.96606	-11.6976	-11.6976	-11.6976	-3.96613	-11.6976	-11.6976	-1.75625	-5.47615	-11.6976	-11.6976	-11.6976	-11.6976	-2.80467	-5.01963	-11.6976	-11.6976	-11.6976	-11.6976	-11.6976	-11.6976	-11.6976	-1.50303	-11.6976	-5.13725	-2.73824	-11.6976	-5.88418	-11.6976	-11.6976	-11.6976	-4.93504	-1.68602	-11.6976	-1.85357
ENSG00000154146	Q92686	NRGN	6.59176	7.26817	7.49175	7.08903	7.49561	6.94549	6.91557	6.49852	6.87853	6.81418	7.27205	6.3754	7.35438	6.50944	7.43037	6.72787	6.44336	5.86393	6.40173	7.21548	6.54529	6.64348	7.87926	6.28259	7.32563	6.47951	6.41182	6.28815	5.84514	7.21332	6.88782	7.41997	6.99141	8.2763	7.09684	6.38179	6.5672	7.11002	7.52694	8.18343	7.72993	6.95837	6.61104	7.42666	7.12402	7.41611	6.38381	7.05954	7.28673	8.45435	7.29504	6.76502	9.76345	6.52877	7.08419	7.12603	8.02421	8.14627	8.01488	6.95002	7.12823	6.95078	5.84978	8.09018	6.8739	8.01351	8.26933	7.54228	7.88039	9.16313	8.00963	7.88157	5.91936	6.58022	7.70811	7.52206	6.58049	9.47329	10.2756	7.22907	7.5876	8.73589	9.26209	5.91463	7.33486	8.77989	5.03277	6.94105	9.06382	7.75756	6.7838	5.81924	3.38344	6.86982	4.7907	5.92997	5.70268	6.03415	5.85493	6.08083	6.83574	5.66939	7.00811	5.9827	8.73273	6.69151	7.15334
ENSG00000180530	P48552	NRIP1	1.77987	1.07894	1.30758	1.64818	1.80604	1.93627	1.69216	0.958848	1.21356	1.54725	1.58342	0.911497	1.47479	2.34796	1.59791	1.41538	1.24494	1.17569	1.44924	1.61759	1.76128	2.25471	1.88682	2.06884	1.95626	1.88394	1.31787	0.817863	2.19398	2.01486	2.88018	1.96411	2.27126	2.11261	2.27628	1.01247	2.30506	2.56174	1.58895	2.80415	1.12367	1.59561	2.96039	2.71956	1.99635	2.32267	2.63453	0.53868	2.82482	1.76004	0.252988	1.48602	1.4002	1.02172	1.4734	2.71856	2.32033	1.71184	0.554569	1.23034	2.30149	2.46322	1.22895	1.14137	2.62553	1.89824	2.08254	3.18353	1.61414	1.4029	2.70206	2.3353	1.75563	2.2495	1.89881	1.64514	1.45096	1.39364	1.54478	1.90128	0.835881	2.24438	1.39095	2.40501	0.751865	1.43628	0.254714	1.35131	1.08487	1.1769	0.0881545	1.95148	0.825114	1.10105	1.50222	1.68176	0.74964	1.08783	1.1779	-0.190145	1.94662	-0.244859	2.72738	1.36169	1.60096	0.640565	1.44773
ENSG00000053702	Q9BQI9	NRIP2	-10.8538	-2.73105	-2.71191	-2.9682	-1.75129	-2.33025	-2.16387	-4.46833	-1.63261	-3.04607	-2.60635	-2.39145	-4.19636	-3.04004	-2.78172	-3.09698	-10.8538	-3.10847	-4.14645	-4.27513	-2.12726	-2.9208	-2.89118	-1.63624	-10.8538	-1.98878	-1.97642	-10.8538	-3.9555	-2.22288	-3.92164	-3.98581	-4.15921	-3.76865	-2.76235	-10.8538	-3.76387	-10.8538	-2.49791	-1.71746	-3.86498	-2.58118	-1.76792	-2.47059	-10.8538	-10.8538	-1.49126	-3.19421	-3.72477	-1.90392	-10.8538	-10.8538	-2.60004	-2.34714	-10.8538	-1.89292	-10.8538	-0.198327	-3.06789	-10.8538	-2.06111	-2.31379	-4.7278	-1.17983	-2.73512	-2.36407	-1.71415	-1.73355	0.115227	-10.8538	-2.99554	-10.8538	-3.70038	-10.8538	-3.1737	-3.42603	-2.53956	-10.8538	-4.31546	-0.912372	-3.64198	-2.59392	-10.8538	-10.8538	-10.8538	-10.8538	-10.8538	-3.20149	-2.91425	-10.8538	-10.8538	-4.45926	-10.8538	-10.8538	-0.659157	-10.8538	-10.8538	-3.21195	-10.8538	-10.8538	-2.70889	-10.8538	-4.13866	-3.09783	0.741887	-2.91025	-1.0097
ENSG00000175352	Q9NQ35	NRIP3	-11.4105	-4.86242	-4.84342	-3.52492	-3.30539	-3.30071	-3.13446	-1.34064	-2.45188	-4.59637	-2.16544	-3.53109	-2.76384	-4.59037	-3.33844	-3.65371	-3.80253	-3.25184	-3.71009	-2.52206	-4.6738	-11.4105	-2.86487	-11.4105	-2.24596	-4.53625	-2.27062	-3.12535	-2.52132	-11.4105	-11.4105	-2.55183	-2.72641	-11.4105	-2.90536	-3.77004	-2.32855	-11.4105	-3.05463	-2.68836	-1.62411	-4.71357	-4.3167	-4.60365	-1.89931	-11.4105	-11.4105	-3.75094	-3.28665	-1.87665	-11.4105	-3.24713	-11.4105	-4.21985	-0.152693	-11.4105	-3.0968	-0.75505	-4.61809	-2.56132	-3.03179	-4.44774	-5.28452	-1.32196	-2.29444	-11.4105	-4.58261	-2.70445	-11.4105	-4.87812	-11.4105	-3.43592	-11.4105	-3.08362	-2.73394	-4.9744	-3.67898	-3.28594	-2.88387	0.404306	-2.39832	-3.15065	-1.56432	-2.89655	-0.742562	-4.50844	0.160728	-4.75106	-11.4105	-11.4105	-2.97318	0.359494	0.920975	-1.04338	1.3333	-2.06292	-0.164432	-0.38291	-0.617677	-1.45154	-1.15406	-1.76304	-4.69538	-1.65957	-0.0777767	-3.0534	-11.4105
ENSG00000123572	Q7Z2Y5	NRK	-12.6258	-2.28473	-12.6258	-6.31301	-5.51544	-12.6258	-12.6258	-6.24033	-4.40219	-4.81807	-3.38072	-12.6258	-12.6258	-5.80564	-4.55372	-5.86233	-6.01043	-12.6258	-4.92537	-12.6258	-12.6258	-12.6258	-12.6258	-2.92351	-12.6258	-12.6258	-2.74995	-5.07451	-12.6258	-12.6258	-12.6258	-12.6258	-12.6258	-12.6258	-12.6258	-12.6258	-12.6258	-12.6258	-3.5347	-4.48689	-3.06151	-4.93581	-3.53992	-5.81893	-12.6258	-12.6258	-12.6258	-4.38363	-12.6258	-5.6672	-12.6258	-4.46241	-12.6258	-12.6258	-12.6258	-12.6258	-3.89818	-1.20516	-3.52189	-12.6258	-5.82338	-3.35037	-6.4998	-2.07816	-12.6258	-2.72355	-12.6258	-4.50296	-3.46233	-12.6258	-12.6258	-5.64548	-12.6258	-12.6258	-12.6258	-4.61587	-12.6258	-12.6258	-4.51288	0.587331	-4.41885	-3.78253	-12.6258	-12.6258	-12.6258	-4.14682	-4.37222	-12.6258	-12.6258	-12.6258	-12.6258	-12.6258	-12.6258	-5.33795	-0.917383	-12.6258	-12.6258	-4.98395	-12.6258	-12.6258	-12.6258	-6.41987	-12.6258	-12.6258	1.02843	-5.26429	-1.66707
ENSG00000129535	P54845	NRL	-0.851206	-2.46864	-0.644874	-1.90063	-1.31854	-1.02465	-0.317825	-3.62832	-0.669765	-1.0325	-0.0612612	-1.54483	-2.35845	0.195131	-1.93573	-0.0843347	-1.59508	-1.39024	-1.14018	-1.43974	-0.958708	0.31483	-1.23929	-2.52293	-0.427102	-0.441821	-0.644299	-1.3443	-0.795829	-1.96009	-0.91359	-0.978242	-0.516177	-0.0230451	0.0816767	-0.123204	-0.924495	0.829797	-1.06722	-0.870073	-2.02486	-1.15067	0.248606	-0.50977	-0.717139	-2.07751	-0.506284	-2.76296	0.436003	-2.05526	-2.59202	-3.42419	-2.33752	-1.23776	-0.884101	-2.04425	-0.957628	-1.08603	-0.902536	-0.392605	-1.62857	-0.882745	-1.09109	-1.10902	0.4308	-1.51741	-0.866763	-2.29906	-1.84166	-1.1649	0.0175109	-0.865077	-0.538938	-1.26601	-0.161376	-0.584717	-1.95574	-0.714654	-0.394012	1.15753	-1.99293	-0.748793	-1.15893	-1.03424	-2.72573	-1.30607	-1.75392	-0.551628	-0.954629	-2.11568	-1.98422	-1.81802	-2.89109	-0.917863	-1.29543	-2.24139	-1.1366	-0.909779	-3.45332	-1.89299	-1.86278	-4.79921	0.156274	-11.0051	1.70578	-3.06158	0.15995
ENSG00000137404	Q8IXM6	NRM	1.18305	0.382418	0.153839	0.481323	1.22497	0.644938	0.931921	-0.329043	0.627892	0.724921	1.01422	0.562546	0.566799	1.16377	0.94136	0.52187	0.109534	1.247	1.15301	0.252922	0.848359	1.69841	1.08197	1.40157	1.50046	0.855898	1.01196	0.514631	1.18814	2.52621	1.94791	1.74238	1.23632	1.37641	2.36925	1.75819	1.92858	1.33294	1.89144	2.16135	1.48576	1.56982	1.54264	2.37248	1.7627	0.848247	1.44724	0.254401	1.24377	2.10287	0.673579	0.497147	1.35302	0.826826	1.79151	1.88128	1.57357	0.741715	0.840457	0.880683	1.52016	1.41062	0.836147	0.858826	1.96276	1.08728	2.00146	2.55179	1.66925	1.24754	2.20822	1.52449	1.38858	1.14635	1.44444	1.30627	1.23315	1.47575	1.64771	0.764052	1.01311	2.34829	0.969814	0.43381	0.783339	1.39834	0.0733277	1.45603	0.994706	0.414279	-0.379406	1.62256	0.213319	0.202517	0.158011	1.85364	0.670362	0.484366	0.84621	-1.02418	1.44171	-0.751447	2.05756	0.810393	2.19652	0.709327	0.859225
ENSG00000124785	Q9NPD7	NRN1	-3.12548	-2.04943	-4.01882	-1.48142	-2.48079	-10.5859	-2.8925	-2.21346	-0.628727	-1.78141	-1.75509	-2.70649	-2.35307	-10.5859	-4.08812	-2.24637	-10.5859	-3.4222	-3.87857	-1.69745	-1.27555	-1.33454	-1.30484	-1.10573	-10.5859	-2.13491	-2.0297	-3.61575	-2.69368	-1.955	-10.5859	-1.40592	-3.89133	-0.924689	-2.49447	-1.94905	-10.5859	-2.02059	-2.81279	0.355947	-10.5859	-0.731452	-0.0422967	-0.20595	-2.87713	0.862813	2.18063	-1.9299	1.17704	0.531612	-2.75566	-2.00875	-0.920078	-10.5859	-0.786491	-0.304845	0.460905	-2.2488	-0.635179	-4.04618	0.958884	-0.311657	-0.231694	-3.48811	-10.5859	3.38101	-2.18153	-1.87985	1.82323	-1.74411	-0.732333	0.19111	-0.633859	-10.5859	0.175423	-0.46482	-1.05188	0.993387	-4.04758	-0.229821	-2.79238	2.2544	-1.15423	0.317171	-2.30651	1.43368	0.248682	-2.93361	-3.22839	-1.21191	-1.82749	-0.747625	-1.737	0.60018	-0.613463	-0.364859	-0.339234	-0.779778	-0.718341	-1.98723	-0.570252	-2.39472	-1.55987	-2.24721	0.425038	-0.909512	0.257394
ENSG00000188038	Q496H8	NRN1L	-9.43994	-9.43994	-9.43994	-9.43994	-9.43994	-9.43994	-2.73959	-9.43994	-9.43994	-1.63224	-9.43994	-9.43994	-9.43994	-9.43994	-9.43994	-9.43994	-9.43994	-9.43994	-9.43994	-9.43994	-2.70324	-2.50107	-9.43994	-9.43994	-9.43994	-9.43994	-9.43994	-9.43994	-2.54166	-2.38675	-9.43994	-9.43994	-9.43994	-1.36014	-9.43994	-9.43994	-1.35533	-9.43994	-0.670133	-9.43994	-9.43994	-9.43994	-9.43994	-2.63309	-9.43994	-2.50348	-2.39061	-9.43994	-9.43994	-9.43994	-9.43994	-1.27657	-1.7688	-9.43994	-9.43994	-9.43994	-9.43994	-9.43994	-9.43994	-9.43994	-9.43994	-9.43994	-9.43994	-0.350072	-9.43994	-9.43994	-9.43994	-9.43994	-2.26896	-9.43994	-9.43994	-9.43994	-9.43994	-9.43994	-9.43994	-9.43994	-9.43994	-9.43994	-9.43994	-9.43994	-9.43994	-9.43994	-9.43994	-9.43994	-9.43994	-9.43994	-9.43994	-9.43994	-9.43994	-9.43994	-9.43994	-9.43994	-9.43994	-9.43994	-9.43994	-9.43994	-1.8872	-9.43994	-9.43994	-9.43994	-9.43994	-9.43994	-9.43994	-9.43994	-9.43994	-9.43994	-2.173
ENSG00000099250	O14786	NRP1	-1.85528	-2.35957	-3.01788	-1.69112	-1.54479	-2.78725	-1.95805	-2.35415	-2.01064	-1.7693	-2.84173	-1.84925	-2.00138	-1.38488	-1.7669	-1.28458	-3.12099	-2.83128	-3.0282	-3.52012	-2.16916	-1.15829	-2.47583	-4.99389	-1.14572	-1.38688	-2.33981	-3.12552	-0.721275	-1.3268	-0.44903	-1.57757	-1.88992	-3.00978	-2.39097	-3.93508	-1.72575	-2.33067	-1.95596	-3.43539	-2.00807	-2.12188	-1.56144	-2.63861	-2.73058	-3.38155	-1.76662	-5.23356	-2.45149	-2.62309	-12.8931	-3.14815	-1.32172	-2.25205	-5.08887	-2.47468	-2.16808	-0.702208	-4.52446	-5.36119	-2.29543	-2.13379	-3.46393	-1.2205	-1.38685	-2.99089	-6.06523	-1.02022	-1.73157	-4.78621	-1.95292	-3.60007	-3.74735	-2.98428	-3.41073	-2.88742	-1.41302	-1.86616	-3.56082	0.416188	-1.52062	-0.882749	-3.72408	-4.7929	-4.29274	-4.99711	-2.76854	-3.0765	-12.8931	-4.0037	-6.44338	-2.12272	-2.90843	-4.60992	-1.33669	-12.8931	-4.34423	-3.44912	-4.75894	-12.8931	-5.33065	-6.68722	-3.19007	-1.38848	1.32664	-6.52289	-0.880346
ENSG00000118257	O60462	NRP2	-2.54036	-2.54245	-3.80207	-2.78036	-1.81506	-3.3203	-2.66864	-3.47165	-3.35808	-4.35892	-3.11201	-2.82959	-3.19698	-3.03288	-3.67966	-3.09003	-3.23943	-4.68382	-3.46821	-3.42832	-2.7388	-2.42814	-2.20587	-6.25814	-2.00075	-2.60011	-2.44027	-3.88056	-2.95412	-2.94997	-2.15497	-2.72184	-3.1595	-2.76594	-2.66125	-2.0701	-2.276	-3.6	-3.22551	-2.85858	-3.59914	-2.77892	-2.27209	-3.19813	-2.06857	-5.23285	-3.80088	-5.50384	-2.72177	-3.04524	-5.33316	-2.41927	-5.49227	-3.98018	-1.9056	-3.39643	-3.62991	-1.43803	-3.21269	-2.6383	-2.56571	-2.88916	-4.46978	-1.55216	-3.2411	-3.09141	-4.02378	-2.5854	-3.41583	-5.05649	-3.30984	-5.18883	-13.1634	-6.41253	-3.16704	-4.41877	-2.43784	-13.1634	-3.83109	0.236099	-3.95892	-3.32173	-2.61739	-5.64551	-4.30061	-2.95031	-3.91221	-13.1634	-5.22387	-4.27397	-6.71366	-3.61429	-4.05199	-3.42372	-1.9694	-4.81362	-3.80881	-3.94144	-3.29585	-5.78217	-4.60475	-6.9575	-3.65274	-1.9541	1.09483	-4.80631	-1.58346
ENSG00000174004	Q86YC3	NRROS	3.31924	2.0512	3.24395	3.29364	3.35198	3.02126	3.73864	1.85278	2.84501	2.6078	3.2053	3.05299	3.25101	3.32583	2.80283	2.97166	3.16042	2.48432	3.08034	2.81562	3.1373	3.52709	3.92555	3.24282	3.79858	3.83064	3.68351	2.05095	3.36209	3.56079	4.0125	3.67571	3.28853	4.13822	3.78322	3.14333	3.94629	3.99949	3.79537	4.21465	3.29847	3.79756	3.75286	4.40575	4.05146	3.84341	3.85854	2.43123	3.93881	3.35207	0.823378	3.69351	3.43577	3.05436	4.18462	4.26935	3.2343	3.42487	2.58588	2.76615	3.904	3.55118	2.91169	2.82335	4.14232	3.2691	3.64208	4.44346	2.83817	2.23841	4.03169	3.40093	3.344	3.59784	3.45876	3.53949	3.68113	3.92585	3.08258	1.7693	3.02222	3.79858	3.03491	3.19471	2.50659	2.0267	1.75626	2.93704	2.55992	2.59927	0.695711	3.54632	2.85452	1.94079	1.47848	2.51091	2.80724	2.66939	2.44375	-0.870936	3.09829	0.802396	3.81036	3.61628	3.0094	1.08908	3.77604
ENSG00000152954	Q8IZ57	NRSN1	-11.432	-3.30931	-11.432	-4.12837	-11.432	-11.432	-4.73168	-11.432	-3.791	-11.432	-11.432	-4.54651	-4.77461	-11.432	-3.35997	-11.432	-11.432	-11.432	-11.432	-11.432	-11.432	-11.432	-4.46366	-11.432	-11.432	-11.432	-3.87201	-11.432	-11.432	-11.432	-11.432	-11.432	-11.432	-11.432	-11.432	-11.432	-11.432	-4.44409	-11.432	-11.432	-11.432	-11.432	-3.34352	-11.432	-11.432	-11.432	-4.3827	-11.432	-4.30302	-11.432	-11.432	-11.432	-11.432	-11.432	-11.432	-11.432	-3.11834	-2.09717	-11.432	-11.432	-11.432	-2.89204	-5.30605	-4.33424	-11.432	-4.51929	-3.02767	-3.30922	-2.68278	-11.432	-3.5738	-11.432	-3.28371	-1.69293	-11.432	-2.6874	-4.69374	-11.432	-11.432	0.382773	-4.22023	-4.16748	-11.432	-11.432	-11.432	-4.52997	-2.76462	-11.432	-11.432	-11.432	-11.432	-11.432	-11.432	-11.432	-1.23741	-11.432	-11.432	-11.432	-11.432	-11.432	-11.432	-11.432	-11.432	-3.67609	1.74828	-5.0618	-2.58639
ENSG00000125841	Q9GZP1	NRSN2	-1.65728	-2.06156	-2.0424	-2.03666	-3.80885	-2.39566	-3.22578	-2.96033	-4.27094	-2.1147	-1.67413	-1.72153	-0.689962	-1.52476	-3.42941	-2.57965	-2.72871	-10.9192	-1.90101	-2.76568	-3.18926	-1.66783	-3.95081	-3.01994	-2.33834	-4.04494	-2.36299	-3.94904	-1.70868	-2.87143	-2.99297	-2.06051	-2.2351	-2.83938	-1.24633	-10.9192	-1.25316	-2.35387	-2.56331	-10.9192	-10.9192	-1.64892	-1.51193	-3.11879	-0.129049	-10.9192	-2.29217	-10.9192	-0.629438	-2.38339	-10.9192	-10.9192	-3.24804	-10.9192	-10.9192	-0.95977	-0.608892	-1.99861	-3.1333	-10.9192	-2.54047	-3.95642	-3.80357	-1.82932	-1.21902	-0.847193	-0.932696	-10.9192	-2.16993	-1.59286	-10.9192	-1.36347	-2.77086	-1.01034	-4.23209	-1.69008	-3.18766	-0.0985648	-2.07141	-0.563107	-1.13055	-2.07594	-4.06207	-4.39344	-3.63516	-2.44022	-10.9192	-10.9192	-1.39861	-1.76723	-4.46944	-1.95407	-4.37975	-3.63135	-2.52884	-2.56939	-3.36644	-2.69481	-2.37124	-10.9192	-10.9192	-10.9192	-1.04639	-3.16323	0.898808	-10.9192	-3.65224
ENSG00000171119	Q99748	NRTN	-9.51606	-2.96799	-9.51606	-2.2124	-9.51606	-2.98083	-9.51606	-9.51606	-9.51606	-9.51606	-9.51606	-9.51606	-9.51606	-9.51606	-9.51606	-9.51606	-2.90072	-9.51606	-1.81566	-9.51606	-2.77936	-9.51606	-9.51606	-9.51606	-9.51606	-9.51606	-9.51606	-9.51606	-2.61779	-9.51606	-9.51606	-9.51606	-9.51606	-9.51606	-9.51606	-9.51606	-0.848267	-9.51606	-1.74296	-9.51606	-9.51606	-9.51606	-1.42755	-9.51606	-9.51606	-9.51606	-2.46673	-9.51606	-1.39222	-9.51606	-9.51606	-9.51606	-9.51606	-1.74375	-9.51606	-9.51606	-2.77829	-9.51606	-9.51606	-9.51606	-9.51606	-9.51606	-9.51606	0.572479	-9.51606	-9.51606	-9.51606	-9.51606	-9.51606	-1.9915	-9.51606	-9.51606	-9.51606	-9.51606	-9.51606	-9.51606	-1.78455	-9.51606	-0.405776	0.840011	-2.30427	-9.51606	-9.51606	-9.51606	-9.51606	-1.62005	-9.51606	-9.51606	-9.51606	-9.51606	-9.51606	-3.12155	-9.51606	-9.51606	-2.12143	-2.74242	-9.51606	-9.51606	-9.51606	-9.51606	-9.51606	-9.51606	-9.51606	-9.51606	-9.51606	-9.51606	-9.51606
ENSG00000179915	Q9ULB1	NRXN1	-5.51456	-2.68283	-3.33073	-3.09065	-2.62254	-3.28048	-4.28272	-3.14257	-2.69265	-4.16801	-4.40437	-3.00942	-5.32422	-3.46214	-3.90284	-5.21742	-3.19957	-3.64622	-4.10595	-5.4036	-4.07633	-3.87258	-5.42524	-3.61716	-13.9709	-4.52195	-2.83291	-4.55074	-4.76038	-2.84048	-3.59009	-3.41392	-4.48094	-4.08753	-4.29802	-13.9709	-6.88096	-13.9709	-6.19777	-3.51417	-2.74495	-3.19963	-3.42728	-4.17535	-6.26211	-4.72194	-5.34386	-5.72873	-6.84187	-4.21492	-3.56097	-5.80751	-3.21854	-5.78518	-5.16985	-4.42602	-4.07525	-1.88303	-5.18826	-3.53882	-3.27371	-4.01827	-5.53959	-1.88333	-13.9709	-3.60962	-5.56651	-4.26656	-4.00115	-6.44631	-2.59477	-5.9963	-4.01884	-4.64625	-5.70818	-5.54733	-3.54468	-13.9709	-13.9709	-0.367859	-3.44594	-5.12763	-5.53712	-5.13579	-6.10498	-4.75657	-4.30524	-5.00097	-5.03429	-3.59798	-7.52113	-6.58496	-5.85686	-7.67384	-1.29922	-6.20384	-5.10083	-4.74892	-5.42294	-5.18003	-4.0926	-6.1931	-6.26264	-2.69747	1.10549	-5.29273	-1.9581
ENSG00000110076	Q9P2S2	NRXN2	-3.50817	-6.222	-3.40874	-3.88755	-3.66759	-2.92697	-4.49404	-3.81412	-3.81145	-3.96559	-3.93926	-2.43626	-3.53965	-5.94994	-4.69801	-5.01328	-3.58208	-12.7701	-5.06967	-2.50499	-3.72231	-12.7701	-12.7701	-4.87084	-2.38457	-2.58501	-3.04608	-3.63898	-4.29492	-2.55665	-12.7701	-3.9114	-3.76476	-4.69027	-2.46042	-2.96532	-3.36673	-12.7701	-3.679	-2.0505	-2.98369	-2.17929	-3.10014	-3.38904	-5.0613	-3.52114	-3.40755	-6.10339	-2.65011	-12.7701	-12.7701	-2.38827	-12.7701	-12.7701	-3.96905	-2.6409	-6.0323	-2.43633	-3.98746	-5.23813	-3.97741	-2.49583	-5.07297	-2.22246	-2.65531	-4.86332	-4.36571	-1.6518	-4.02083	-6.23769	-3.59365	-2.63004	-4.62175	-12.7701	-2.39552	-4.76016	-6.03178	-4.64551	-12.7701	-1.8294	-1.98226	-12.7701	-5.91296	-2.01132	-4.16969	-5.86801	-4.10266	-3.80017	-3.2495	-12.7701	-12.7701	-6.37556	-12.7701	-4.48687	-1.3835	-12.7701	-12.7701	-12.7701	-12.7701	-6.9566	-6.19999	-12.7701	-4.47917	-12.7701	0.240337	-6.39984	-1.51194
ENSG00000021645	Q9HDB5	NRXN3	-3.7003	-2.62089	-4.76863	-2.94121	-6.21392	-3.80269	-3.46636	-2.63337	-3.36709	-3.93589	-4.0792	-1.75008	-5.674	-13.3242	-3.84051	-4.98473	-2.47499	-3.36185	-4.04352	-5.75318	-4.59774	-4.80829	-3.78055	-4.10672	-3.7453	-3.13919	-2.68353	-3.55665	-6.42598	-5.27651	-3.08086	-5.46248	-5.63667	-4.24712	-13.3242	-4.68741	-6.23434	-6.33631	-3.09712	-2.86755	-4.75809	-4.63779	-2.78066	-5.52387	-5.03283	-6.3878	-4.69724	-2.9703	-2.74521	-3.79041	-13.3242	-2.94245	-6.64606	-3.14228	-3.52485	-3.0432	-3.27677	-2.08414	-4.54164	-3.79818	-6.52186	-4.04885	-3.63238	-1.48176	-2.62496	-5.41751	-3.69993	-3.03555	-4.16081	-3.48404	-13.3242	-4.0312	-4.17848	-4.26221	-3.47974	-3.90281	-3.79024	-3.39604	-5.79372	-0.0149431	-2.79932	-13.3242	-3.30832	-3.81228	-1.26782	-3.62522	-2.20031	-3.21842	-6.95798	-3.58818	-1.64274	-3.36058	-2.4777	-3.23701	-0.183175	-6.55061	-2.60844	-4.10229	-3.97061	-2.17848	-3.06782	-2.32997	-6.60914	-3.76573	1.56867	-2.64875	-1.81829
ENSG00000164346	O95478	NSA2	1.52951	0.636493	1.38202	0.992035	2.09466	1.9188	2.07488	0.445564	1.18507	1.63146	1.472	1.00311	1.17498	1.83015	1.24713	1.30138	0.382601	0.885505	1.10339	1.50061	1.70373	2.01762	1.92305	1.57315	1.59992	2.57656	1.16023	0.772976	2.90195	1.40912	2.34066	1.58737	2.30672	2.21701	3.87331	1.5406	2.933	2.16927	2.24873	3.14258	0.88487	1.74683	2.65347	1.34517	1.99002	1.96126	2.77013	0.647391	2.16896	1.05078	0.538781	1.23568	1.41274	1.14706	1.54647	2.00827	2.1446	0.240235	-0.37426	1.50476	2.77708	1.05499	1.76742	0.217224	2.13627	1.0561	2.05638	2.14044	0.437724	0.539729	1.729	1.81479	0.892	1.8927	1.38778	1.28095	1.60172	1.4862	0.600164	0.764969	0.633114	1.43555	0.69072	1.34024	1.2554	0.341849	0.115825	3.26204	0.22592	0.0164467	1.13066	1.97577	0.846358	1.31526	1.83771	2.22232	0.648948	1.86387	1.49587	-1.08185	2.05711	-0.243051	2.14264	1.13782	-11.6777	0.134797	0.165171
ENSG00000165671	Q96L73	NSD1	3.14127	3.21595	3.05592	3.39754	3.61044	3.16681	3.20502	2.5328	3.0461	3.37485	3.54209	3.14255	3.25318	3.68296	3.15507	3.02319	3.08022	2.55728	3.3882	3.10275	3.25289	3.8164	3.58336	3.6918	3.56106	3.55239	3.20396	2.10063	3.79637	3.93162	3.6235	3.65418	3.50792	3.66643	3.77139	2.81015	3.67277	3.89165	3.15097	3.65236	3.33347	3.75032	3.68578	3.21652	3.48457	3.92821	4.02123	2.66853	3.80346	3.7704	2.75594	2.97531	3.41712	2.62038	3.21182	3.9786	3.28851	3.389	3.08805	2.51968	3.40553	3.39752	2.97708	2.57509	3.76943	3.62354	4.00218	3.94497	3.53835	3.52714	3.64799	3.26265	3.65058	2.97981	3.42065	3.295	3.17446	3.65391	3.16258	2.73063	2.63659	3.73644	3.50784	3.15281	2.4415	3.01944	2.65481	3.52699	3.36366	3.04083	0.988183	3.15864	1.93445	2.55923	2.6323	2.81236	2.17012	2.67767	2.69233	0.757673	3.09883	1.99014	3.66194	3.0782	3.40695	1.87612	2.8094
ENSG00000109685	O96028	NSD2	1.12406	0.641524	0.890587	0.912095	1.14167	0.886094	1.28544	0.430388	0.626712	1.38148	1.02968	0.935549	1.06866	1.28969	0.870001	0.655122	0.572005	0.117845	0.853921	0.913411	0.993196	1.16751	1.57898	1.09727	1.21751	1.18381	0.946022	0.199094	1.08407	0.92445	1.39249	1.10794	1.0796	1.88582	1.63284	0.977595	1.51013	1.39685	0.920621	2.40087	0.904884	1.36807	1.32962	0.889661	1.47649	0.537626	1.32596	-0.187057	1.40623	1.13869	-0.563031	0.807837	1.16653	0.372523	1.32502	1.74904	0.724199	1.15205	0.392337	0.244048	1.10566	1.00664	0.572314	0.403502	1.69368	0.956217	1.40479	1.59493	0.419265	1.36391	1.89379	1.35167	1.00995	0.897882	1.15034	0.818381	1.23219	1.10516	1.40102	1.17439	0.55753	1.3706	0.906897	0.502927	0.801985	0.326074	0.81799	1.65915	0.509165	0.646929	0.528924	1.78696	0.834412	0.31353	1.50149	1.27283	0.573064	1.23361	0.619862	0.197349	1.24432	0.718382	2.27679	1.04261	1.60457	0.257729	0.942668
ENSG00000147548	Q9BZ95	NSD3	3.10577	3.39599	3.39362	3.53594	3.5181	3.50265	3.39432	2.81352	3.35288	3.44458	3.65232	3.23911	3.36354	3.80191	3.26083	3.1989	3.27295	2.60409	3.42226	3.51605	3.54563	4.06709	3.91411	3.93197	3.80094	3.83096	3.3004	2.35959	3.77205	3.92696	3.6873	3.72275	3.94509	3.74253	4.19779	3.20432	4.00677	4.19352	3.30009	3.80614	3.57752	3.66601	3.73822	3.23089	3.56904	3.64511	4.19189	3.12784	4.14062	3.86959	2.88592	3.24576	3.34503	2.60413	3.57955	3.85869	3.47496	3.60476	3.00322	2.72626	3.58709	3.27914	3.126	2.99408	4.0872	3.47491	4.01127	3.6528	3.57574	3.66814	3.9423	3.32575	3.57513	3.37928	3.49684	3.38841	3.21327	3.979	3.20228	2.84517	2.81271	3.70225	3.91649	3.00832	2.78438	2.60346	2.94735	3.64544	3.05939	3.25684	2.601	3.16568	2.51845	2.84659	3.11622	3.40519	2.38944	3.01986	2.92409	1.60364	3.66649	2.56095	4.06716	3.51358	3.00714	2.69884	2.82711
ENSG00000147383	Q15738	NSDHL	1.13318	-0.370492	0.0957825	0.253431	0.736597	1.01421	-0.216801	-0.187234	0.914309	0.525559	0.966783	0.0953362	0.449865	0.0294293	0.642075	-0.153161	0.0450579	-0.886361	0.330408	0.287911	-0.180135	0.956024	0.401072	1.05335	1.38349	1.85583	1.04695	-0.0822368	-0.154635	0.679054	1.51094	0.66226	0.487364	1.79832	1.89243	0.591952	1.03783	1.70042	1.44738	1.8576	0.073951	0.90459	1.764	1.75224	1.6237	0.146666	1.19852	-1.12416	1.56248	1.4414	-1.95083	0.733671	1.388	-0.0945493	0.0199114	1.40182	0.753241	0.291533	0.116867	-0.837837	1.011	0.288565	0.648844	0.0462892	1.83731	0.996787	1.09559	1.50898	1.3824	0.677043	1.24344	1.06487	1.30331	1.4183	1.59487	0.448543	0.753763	1.14827	0.329593	1.16147	-0.0732694	0.351511	0.651318	-0.0454352	0.555418	0.334252	-2.11036	1.41088	0.629328	-0.627844	0.318036	1.10132	-2.83226	-1.49729	0.830088	0.304257	-0.49541	-0.0277798	0.502865	-2.24919	0.891931	-2.58614	1.50772	-0.0285789	2.106	-0.424792	0.0645976
ENSG00000073969	P46459	NSF	2.6013	2.69422	2.66903	3.47781	2.78478	3.16039	2.90918	1.71146	3.06779	3.58279	2.79097	2.7454	3.18175	3.2413	2.55981	3.34538	2.57579	2.25793	2.57321	2.45833	3.02167	3.27585	3.68029	3.20305	3.05687	3.58539	3.44719	2.0823	3.28876	3.66956	3.83376	3.30498	3.86387	3.38995	4.01314	3.07237	3.17706	3.76212	3.39378	4.08385	2.81085	2.94704	4.22277	3.50464	3.51554	3.76976	3.89128	2.38858	3.76391	3.49042	2.65734	3.22309	3.01831	1.81261	2.91502	4.48698	3.63768	2.19714	2.65908	2.21774	3.78926	3.45577	3.20946	2.9128	3.6082	4.12047	4.38473	3.93131	4.42206	3.47043	3.27562	3.65807	3.7477	3.36017	3.22607	3.92149	3.1894	3.98765	2.41005	3.17264	2.01976	4.11958	3.87214	3.28339	1.94222	3.59641	1.742	3.63444	2.60695	2.309	1.4846	2.66444	2.51322	2.90586	2.94384	3.01864	1.99452	3.10433	2.01389	1.13103	3.64931	2.17563	4.65502	3.05349	3.227	2.24004	3.71715
ENSG00000088833	Q9UNZ2	NSFL1C	3.26077	3.39219	3.42022	3.97196	3.72274	3.08215	3.36053	2.67773	3.23214	3.13657	3.47694	3.11208	3.23787	3.90064	3.19229	3.34491	3.60062	3.43927	3.63896	3.07811	3.37695	4.16358	3.94071	3.97644	3.5798	3.39515	3.6127	2.65603	3.82886	4.5939	3.85741	3.72692	3.45199	3.21956	3.81294	2.66245	3.33164	3.85081	2.90189	3.45628	3.70744	3.48232	3.55601	3.10785	3.86139	4.28933	4.02501	4.09796	4.2344	4.45968	4.52458	3.46796	3.77483	2.58242	3.50507	4.40939	4.01861	3.52533	3.66235	3.52418	4.04624	3.3967	3.92893	3.17805	4.15051	3.48486	4.3704	4.05476	4.43556	4.27551	3.7552	2.78959	4.07195	3.34633	3.54146	3.97825	3.71672	4.03113	3.15945	4.18777	3.16962	4.25786	4.25635	3.61333	2.72031	3.71673	3.05332	3.68996	4.41158	3.42996	2.36473	3.19497	2.30778	3.69834	2.52144	3.66073	2.06346	2.80369	2.45303	1.54014	3.31047	2.74516	3.7591	3.32264	3.63659	2.75841	3.42187
ENSG00000168824	P42857	NSG1	-0.392764	0.0879653	-0.688957	-0.106974	-1.06664	0.352442	0.782187	-1.21334	-0.331496	1.31198	-1.07582	-0.708502	0.154029	0.272445	0.0371334	0.390295	-1.71734	-1.52707	-1.2099	-0.465885	-1.18027	-0.0383417	0.959438	0.262103	1.25772	1.17999	-0.129215	-0.722702	-0.602581	0.597535	-0.398618	0.224493	-0.720614	-0.0925531	0.739904	0.635912	1.17499	1.07226	-1.39973	0.929942	0.243229	0.717349	1.40127	0.434078	1.3211	-0.978895	0.75867	-4.8228	1.43673	-1.54108	-0.494958	-1.21451	0.601159	-0.0987517	-2.68845	0.423055	-1.17919	-0.0688619	-1.53876	-1.64186	-1.89085	-0.730145	-0.476717	-0.816414	0.872185	-2.58574	-3.08511	0.486488	-0.627334	-1.80109	-0.936075	-1.19757	-0.438682	0.771795	-1.49311	-1.48377	-0.594083	-0.462516	-2.15717	-0.32652	0.440845	-0.146321	-1.18429	-1.9775	-2.21242	-2.01254	-11.4895	0.0140986	-3.13638	-0.169571	-1.88455	-1.65121	-1.79397	-1.88713	-0.295473	-1.91983	-4.92908	-1.39415	-2.13584	-3.69538	-1.12621	-11.4895	-1.97882	-0.347264	0.106186	-2.32691	-0.530771
ENSG00000170091	Q9Y328	NSG2	-2.56978	-2.81073	-11.3472	-3.04811	-11.3472	-4.81196	-3.07116	-2.16927	-4.69895	-4.53307	-2.10214	-3.46779	-4.68978	-11.3472	-3.85742	-11.3472	-3.73922	-4.1835	-4.63987	-3.19369	-4.6105	-2.83123	-11.3472	-4.44193	-11.3472	-2.89621	-3.20476	-4.37705	-11.3472	-3.29945	-1.25568	-11.3472	-11.3472	-11.3472	-11.3472	-11.3472	-11.3472	-3.36495	-4.56751	-1.62677	-4.3584	-3.65723	-1.93994	-4.54035	-1.18465	-3.41664	-3.30332	-3.68763	-1.22723	-2.81141	-3.51695	-11.3472	-11.3472	-11.3472	-11.3472	-4.37768	-2.6196	-11.3472	-0.981805	-11.3472	-2.55453	-2.39314	-4.23158	-1.67325	-2.6453	-2.85749	-2.94283	-2.22697	-4.17622	-1.24421	-4.48276	-2.37549	-2.61561	-11.3472	-11.3472	-2.60256	-11.3472	-3.22264	-2.23691	1.17795	-2.33501	-1.76824	-4.49008	-11.3472	-11.3472	-0.649027	-11.3472	-4.68776	-3.98969	-4.76758	-4.89745	-3.96128	-4.80776	-11.3472	-1.37476	-3.58016	-11.3472	-4.69817	-3.79541	-11.3472	-11.3472	-4.1511	-4.63208	-11.3472	-0.336261	-2.66905	-1.76584
ENSG00000117697	Q96IY1	NSL1	1.9479	1.06431	1.67625	1.80229	2.40114	1.77871	2.18209	1.03517	1.64409	1.81154	1.88796	1.54028	1.76752	2.80045	1.95297	1.67294	1.62774	1.26236	1.50384	1.71896	1.96784	2.57228	2.59106	2.03321	1.9593	1.98633	1.26185	1.12943	2.39387	2.2725	2.68097	2.05634	2.42097	2.24517	2.8299	1.59168	2.02001	2.37179	1.65281	2.768	1.16334	2.09118	2.50422	1.94937	2.39016	2.49125	2.54612	1.42328	2.75291	2.45466	1.06874	1.83247	1.87964	0.208204	2.04251	2.37899	2.39112	2.18141	1.64703	1.33453	2.62864	2.15192	1.62495	0.897699	2.38673	2.38421	2.79966	2.27307	2.36169	1.85907	2.23422	2.1696	2.34398	1.93821	2.11938	2.0089	1.88019	2.50158	1.25296	1.59975	0.972971	2.15978	2.37619	1.74025	1.10454	2.12017	0.219259	2.46511	1.78247	1.68892	0.588832	1.95542	0.169451	1.08901	1.30892	1.33863	0.760801	1.38527	1.16743	-0.151647	1.79957	0.515263	2.16017	1.92	1.85905	0.907914	1.02847
ENSG00000035681	Q92636	NSMAF	2.50027	2.28321	2.42513	2.66997	2.80249	2.50603	2.44376	1.52704	2.28681	2.51777	2.83678	2.10161	2.4204	2.88254	2.212	2.50073	2.64313	1.8493	2.19448	2.34082	2.90218	2.86694	2.6802	2.82714	2.80538	2.75368	2.26889	1.37721	3.0702	2.84585	3.14858	2.59263	2.86963	2.84516	3.36204	2.34282	2.77493	3.35198	2.55701	3.56914	2.43777	2.72553	3.12576	2.34996	3.01477	3.36839	3.46959	1.92839	3.22583	2.85694	2.64682	2.27602	2.63319	2.20113	1.99679	3.28451	2.94765	2.35302	2.42512	2.30807	2.92783	2.56021	2.07435	2.18385	3.28246	2.56093	2.9011	3.34108	2.51881	2.37137	2.62934	3.19713	3.07122	2.48804	2.6878	2.85475	2.43431	2.65991	2.38362	2.72167	2.0567	3.16514	2.98818	2.30052	1.4029	2.74458	1.31696	3.18561	2.59145	1.90456	1.15664	2.06592	1.41571	1.70562	1.83817	2.40618	0.894169	1.69907	1.8479	0.288824	2.61382	0.853729	3.09848	2.5266	2.92627	1.04846	2.1736
ENSG00000169189	Q8WV22	NSMCE1	1.92587	0.951947	1.55601	1.95579	1.245	1.80825	1.72714	0.894378	1.39703	2.04359	1.66193	1.67954	1.57133	2.19849	1.22297	1.49131	1.07435	0.959994	1.29496	1.99649	1.67074	2.55268	2.1513	2.39328	2.12872	2.07252	1.71411	0.721968	1.97995	1.8696	2.35326	2.23252	2.0432	2.4797	2.87808	2.10687	2.32159	2.46345	2.49646	2.69796	2.10555	1.90954	2.44579	1.5351	2.02054	1.55035	2.47138	-0.458237	1.94597	2.30954	1.03465	2.2694	1.59232	0.732605	2.34942	1.99867	2.17087	1.1808	0.668254	1.43279	2.01598	1.52796	1.56547	1.23236	2.66507	1.86744	2.37937	2.49457	1.83392	0.908078	2.12535	1.85754	2.16576	1.62616	1.94639	1.7675	1.57282	1.94668	1.48948	1.59736	0.702379	2.48167	0.885485	1.47676	0.241782	1.06828	-0.157429	1.79016	1.54324	1.03825	0.281537	1.83752	0.635161	0.389956	0.859871	0.871661	-0.565553	1.33072	0.54851	-0.405552	1.59557	-0.570719	1.1751	1.49046	1.42952	0.429304	0.930673
ENSG00000156831	Q96MF7	NSMCE2	0.79059	0.907462	0.692266	1.12876	-0.0394701	1.30038	1.09687	0.228626	1.30136	1.43905	1.05048	0.733627	0.602994	1.76698	0.782647	0.388194	0.461011	0.251178	0.501424	0.973959	0.820485	1.62372	0.533438	0.804148	0.630104	0.374458	1.30566	-0.46427	1.55366	1.0952	1.18261	0.663476	1.98125	1.61912	1.98018	1.07844	0.939586	1.70175	0.906918	2.31575	1.03032	1.22769	1.09031	1.33861	1.14707	1.86004	1.58306	-0.294126	1.21594	1.4592	0.0470867	0.79628	-0.112677	0.0919689	1.09862	1.68318	0.864622	1.33968	0.961559	1.10059	1.42721	1.17396	0.480191	0.462243	1.29561	1.16307	0.997355	0.814465	0.461954	1.32446	1.26243	0.545459	1.32537	-0.623928	1.11824	1.08696	0.237331	1.72676	-0.102008	0.408091	-0.574387	1.39545	1.38931	0.810908	-0.212421	0.64342	1.27132	1.67517	-0.138516	0.661878	0.486235	1.40739	-0.17484	0.855099	1.34578	1.2056	0.456115	1.00944	1.02327	-1.07085	1.53837	-0.300874	1.98289	1.01164	1.52249	0.213244	1.26461
ENSG00000185115	Q96MG7	NSMCE3	1.60555	0.749611	1.08071	1.38138	1.3168	1.64671	1.34915	0.341931	0.747729	1.46398	0.849639	0.817268	0.979349	1.59251	1.1445	0.991761	0.890324	-0.786394	1.02974	1.29747	1.25201	1.95839	1.95956	2.02026	2.23973	2.15152	1.71864	-0.0674402	1.4739	1.04515	1.9516	0.969462	1.8339	1.8928	2.86563	2.30497	2.20635	2.33541	1.33492	1.95209	1.09128	1.71431	2.1003	1.45663	2.1482	1.1905	2.012	-1.08096	1.79951	1.2128	-0.172963	1.42417	0.830434	1.10958	2.08741	1.82467	1.75553	1.3063	0.225967	0.497935	1.50591	1.26431	1.13659	0.768195	2.49469	1.56344	1.19649	1.83409	0.877511	0.00523045	0.854893	1.02827	1.33508	1.85121	1.66131	0.636396	1.40559	1.23324	0.969191	1.80135	0.809002	1.52097	0.629953	1.13577	-0.411685	0.803577	-1.39121	1.61874	0.351675	0.383017	-1.62172	1.17919	0.309254	-0.00464454	0.603096	0.441441	-0.703129	1.05967	0.1512	-2.85037	0.614337	-1.99376	1.46966	0.941168	0.691227	-1.11762	0.864502
ENSG00000107672	Q9NXX6	NSMCE4A	2.16623	1.56861	2.01715	2.4054	2.1924	2.54588	2.2749	0.790149	2.2611	2.17825	2.35358	1.40842	2.345	2.8998	1.73186	1.66583	1.47387	1.00531	1.89294	2.15197	2.23068	2.62898	2.58409	2.45518	2.63209	2.32723	2.04601	1.14091	2.94114	2.01937	2.70465	1.83266	2.88854	3.23026	3.33613	1.93223	2.74436	2.89214	1.85907	2.69574	2.12439	2.27145	2.79718	1.75083	2.0168	1.99857	2.51793	-0.0164011	3.23862	1.77648	-0.280898	1.60939	1.81107	1.88272	1.64938	2.85251	1.25937	1.86772	0.83461	1.80703	2.47917	2.23401	1.55624	1.77704	2.34685	1.97467	2.40362	2.56859	1.64055	1.20663	2.22899	1.77601	1.7053	2.36472	1.93962	1.5841	1.70183	1.5413	1.82174	0.862755	1.5791	2.03957	1.37977	1.44651	1.1481	1.25179	-0.00495438	2.80092	0.64793	1.3717	1.12308	2.1844	1.30837	1.27565	1.83706	1.9426	0.561907	1.79931	1.76066	-1.40378	2.07621	-1.198	2.99222	2.36374	1.81741	0.651939	1.73716
ENSG00000165802	Q6X4W1	NSMF	2.46071	0.846108	1.58838	2.19284	2.09418	1.95375	2.71597	1.44571	2.16956	2.26663	1.66628	1.73297	2.17883	2.95073	1.4761	1.8277	2.14612	1.1763	1.65895	2.30895	1.91721	2.84809	2.18772	2.14815	2.90181	2.50176	2.66979	1.28346	2.32026	1.87027	2.96369	1.42055	2.62398	3.05437	3.13642	2.14923	2.84998	2.85949	2.04512	2.59911	2.25601	3.12754	1.68613	2.64568	2.57709	1.54619	2.07495	-0.618585	2.52084	1.85292	0.517753	1.86369	1.87053	1.31133	1.59337	2.12696	1.41791	1.64605	0.0226658	0.86037	2.28538	2.79501	1.64099	2.21773	2.35644	1.50367	1.57756	2.76658	1.08211	1.17484	1.74273	2.07312	1.68882	2.79458	1.96334	0.965025	1.88102	1.3382	1.78958	1.59801	1.93903	1.80072	0.70445	2.18595	0.655413	0.954099	0.248168	2.62503	0.684961	1.37636	-0.0604611	1.22125	0.352045	0.784753	0.931724	1.02736	0.714199	1.12054	0.988834	-4.28277	1.04079	-0.307294	1.88294	1.12986	1.25332	-0.0254501	2.1635
ENSG00000126653	Q9H0G5	NSRP1	2.23005	2.00957	1.80292	2.45736	2.41081	2.49537	2.26432	1.60695	1.83516	2.24652	2.25499	2.25295	1.73947	2.81959	2.02012	1.96407	1.41203	1.55554	2.27136	2.20805	2.51781	2.94653	2.94727	2.69624	2.71368	2.68154	2.02935	1.02761	3.14329	2.25623	3.24288	2.6752	2.8882	2.61282	2.84113	2.41105	2.74233	3.42175	2.30487	3.04906	2.19134	2.55124	3.2971	2.33227	2.81175	2.69394	3.11417	1.80226	3.11643	2.55377	1.2799	2.1017	2.28988	1.4319	2.55854	3.03374	2.12608	1.78858	1.25641	1.62055	2.67354	2.5484	2.05107	1.15622	3.33361	2.56378	2.82019	3.17254	2.54059	2.18895	2.69617	2.2321	2.55605	2.18269	2.5172	2.37275	2.38778	2.66772	1.77385	2.74577	1.19995	3.03294	2.42251	2.56493	1.81315	1.58038	2.03233	3.23267	1.57517	1.82776	1.40159	2.4668	0.823193	1.766	2.19743	2.30876	1.79617	2.21249	2.47476	0.0871106	2.69803	0.802774	3.10316	2.00037	2.28558	1.43546	1.38096
ENSG00000037474	Q08J23	NSUN2	2.59024	1.85462	2.15033	2.77509	2.50094	2.78988	2.29331	1.69014	2.58083	2.43295	2.6341	2.07897	2.12822	2.73445	2.21625	1.99921	1.88138	1.12039	2.47305	2.49728	2.65025	2.64621	2.68365	3.23534	3.2169	3.05094	2.13403	1.32077	2.87216	2.41422	3.16397	2.68602	2.67301	3.25792	2.76087	2.24012	3.16441	3.29851	2.36503	2.99948	2.00767	2.89412	2.95588	2.69407	2.95091	2.51474	2.95211	0.707488	2.88337	3.04399	1.06236	1.61605	2.3832	1.70178	2.55501	3.03709	2.48891	2.60291	1.50625	1.91559	2.4211	2.78873	1.67837	1.48837	2.72034	2.54059	3.07484	2.80557	2.86456	1.92741	2.68247	2.55048	2.58227	2.36911	2.46	2.35979	1.97382	2.53957	1.85488	2.28213	1.48289	2.61722	2.15644	2.23686	1.3419	1.83043	0.813559	2.80603	1.27592	1.51814	0.03199	2.14946	1.29611	1.51698	1.84374	1.98797	1.17683	1.68954	1.86613	-0.547789	2.14495	0.0592385	3.01311	2.31385	2.13671	0.773042	2.07368
ENSG00000178694	Q9H649	NSUN3	1.34602	1.92885	1.67937	1.46684	1.69819	1.78777	2.08267	1.61551	1.99183	1.58402	2.31227	1.69867	1.90088	1.90039	1.3211	1.44362	1.72814	1.5593	1.79813	1.40283	1.87322	1.79387	1.11813	1.58668	2.05579	1.44376	1.94863	2.28728	1.66889	1.8536	1.20897	1.0169	2.27065	1.48017	1.55894	2.08497	1.36796	2.14882	1.81228	2.06704	0.542706	1.7045	1.97697	1.56217	1.23312	2.11878	1.86378	1.0202	1.91576	1.74404	1.45466	1.28216	1.55784	1.73748	1.63713	1.55631	1.78195	2.55893	1.37769	1.03813	1.83519	1.79048	1.24412	1.47406	2.42224	1.90997	1.9198	1.68279	2.14529	1.6329	1.18078	1.96569	1.72507	2.04622	1.38181	1.73815	1.68379	1.85818	0.706124	0.815902	0.800466	2.18842	1.58343	1.50689	2.5377	1.43826	1.87956	1.83927	1.04224	1.58601	1.91188	1.95077	2.0721	1.9093	2.31931	1.39118	1.87374	1.75076	2.73277	1.6612	1.9791	2.11951	1.54068	1.36392	1.05609	1.65147	1.30337
ENSG00000117481	Q96CB9	NSUN4	0.495408	-0.0333423	1.10308	0.740647	0.99101	0.825805	1.04506	-0.688013	0.577453	0.581417	0.860082	0.355378	1.47972	1.10007	0.0992318	0.367569	1.19624	-0.566921	1.18726	1.03363	0.296861	0.586929	1.15195	1.22582	0.856302	0.822606	1.13707	-0.0636995	0.759389	0.681085	1.22644	1.14832	0.986766	0.815606	1.49537	0.0426193	1.15413	1.09768	0.887667	1.86491	0.594829	0.556237	1.52928	0.685085	0.59305	0.902208	1.68768	0.904162	1.20911	0.0529453	0.0191719	0.124778	0.385337	-0.0390072	0.775375	0.59677	0.384087	1.13185	0.112106	0.761948	0.816463	1.02601	0.765022	0.393475	1.58358	0.737454	1.12132	1.11186	0.778342	-0.150467	1.28593	0.220664	0.279573	0.646307	0.965797	0.901389	0.384608	0.624917	0.0964958	-0.393074	-0.0370759	0.806459	1.12382	0.309306	-1.26658	0.0263347	-0.830308	1.09121	-0.122584	0.437747	-1.37116	-0.785716	-1.22394	-0.615276	0.222831	-0.133558	-0.815875	-0.228981	-0.816827	-2.85202	0.214739	-1.61795	0.610218	1.64036	1.5157	-0.00841236	0.786145
ENSG00000130305	Q96P11	NSUN5	2.53321	2.16264	2.27163	2.24383	2.45356	2.16283	2.07186	1.25245	2.12502	2.40457	1.96255	2.12746	2.01274	2.92651	2.01604	2.28439	1.61225	1.31937	2.49781	2.05471	2.33986	2.78888	2.689	2.52321	2.97804	2.33846	2.68098	1.39042	2.56815	2.50405	2.46862	2.51182	2.95178	2.79427	3.05646	1.76192	3.18901	3.20466	2.03778	3.09359	2.31499	2.62161	2.79052	2.60993	2.98152	2.64445	2.81908	1.55875	3.07851	2.66675	1.27085	2.26812	2.04949	1.50212	2.59036	2.63998	2.67349	2.67019	2.38266	2.08644	2.43262	2.4712	1.95575	2.32412	2.73018	2.50404	2.99888	2.77387	2.57736	2.82975	4.40725	2.25696	2.89986	1.92125	2.44177	2.58496	2.48138	2.35628	2.12606	2.70866	1.87129	2.65613	3.09874	2.08613	1.20283	2.12686	1.7546	2.04614	2.77275	1.88579	0.995639	2.14603	1.40818	1.36936	1.70739	2.11413	1.61643	1.30393	1.79832	-0.26245	2.03142	0.803214	3.98095	2.54184	2.95951	1.53657	2.20688
ENSG00000241058	Q8TEA1	NSUN6	1.70532	1.54928	1.64543	1.92868	1.92669	1.97578	1.49058	0.621416	1.83567	2.05433	1.62413	1.42808	1.96173	2.59986	1.73484	1.66443	0.785138	0.50427	1.72976	1.74787	1.6585	2.44034	2.12346	2.30493	2.2865	2.24328	1.35655	0.540574	2.20479	1.32863	1.95655	1.35489	1.93367	2.20504	2.71163	1.63001	2.73893	2.40323	1.08531	2.45239	1.58563	1.67974	2.44914	1.84956	2.06783	1.42395	2.18713	-0.198279	2.17429	2.14878	-0.178816	1.42263	1.13485	0.499695	0.531773	2.03271	1.306	1.8599	1.09814	0.70872	2.49883	1.61091	0.790179	1.0841	1.82295	1.28223	0.851603	1.89865	1.60251	0.73607	1.86866	1.11771	1.49367	1.77372	1.02356	0.672662	0.639241	0.900575	0.671698	1.18191	0.701507	1.83686	1.13099	0.980834	0.593665	0.109506	0.348999	2.05688	0.0828262	0.9764	0.0677624	1.2042	0.158419	0.860462	1.25735	0.835338	0.459616	1.34414	0.728675	-1.21437	1.13665	-0.231487	2.4823	1.5985	1.4221	0.0868351	0.785009
ENSG00000179299	Q8NE18	NSUN7	-0.631559	0.757705	0.192081	0.301551	0.88439	-0.28052	0.123194	0.737603	0.611019	0.893905	0.992426	0.394865	-0.157109	1.30799	0.428625	-1.04962	0.747686	-0.324571	0.577581	0.415211	0.400827	1.29649	0.30334	-0.714095	1.29115	-0.657947	0.46822	-1.74101	1.23249	2.01933	-0.0434295	0.569764	0.027189	-0.532905	0.10301	-0.166947	0.515965	1.22668	0.444205	-0.303785	-0.460078	0.660179	-0.524169	0.230654	1.04824	2.47655	1.85675	1.99869	0.318357	1.83088	2.14669	0.0950482	0.963133	-0.0345089	-0.639604	0.208309	0.949285	0.368806	1.32123	0.501375	1.03958	-0.568741	0.906774	0.234463	0.997511	1.40139	0.988696	0.317317	2.67191	1.26642	0.798822	0.219172	2.07446	0.714626	-0.612376	2.31124	0.438947	1.57759	0.587411	2.50191	0.238245	0.647398	1.93714	0.784873	0.39497	1.08948	0.962955	1.20719	2.14163	0.511333	0.632765	0.576893	-0.383152	1.94677	0.636277	1.38136	-0.361967	-0.6508	1.32855	0.267399	1.19491	1.13299	1.87477	1.61711	3.28489	0.602942	-0.262476
ENSG00000125458	Q8TCD5	NT5C	3.14811	1.97387	2.46428	2.71917	3.05882	2.82323	3.06041	1.67196	2.28801	2.51093	2.80935	2.49888	3.13252	3.09277	2.3215	2.37574	2.38969	2.32522	2.58209	2.5225	2.45976	3.36814	2.7965	2.57537	2.76823	2.88799	2.51139	2.09018	3.26011	3.2334	3.22386	2.48118	3.12168	3.28493	4.14096	2.63732	3.32772	2.86512	2.50314	2.94834	1.54435	3.15648	3.06488	2.79798	2.79209	3.42983	3.08616	0.882605	3.27025	2.6011	1.50633	2.91262	2.37374	2.09331	3.20571	3.02711	3.39234	3.06919	2.56844	2.12066	2.60404	2.83974	2.2569	2.49524	2.82309	3.05233	3.00628	3.69916	2.35217	2.42922	3.10046	3.12043	2.4104	2.67334	2.90265	2.3784	2.7288	3.0318	2.78983	2.98052	2.69155	3.36607	2.31826	2.32468	1.64901	2.42631	1.93114	3.43409	1.68818	2.52349	1.27321	2.14045	2.20609	1.98835	2.17521	2.95154	1.91923	2.31681	2.86563	0.769915	2.80332	0.692162	3.41089	2.92078	2.7993	1.69219	2.23935
ENSG00000116981	Q9BXI3	NT5C1A	-9.51346	-9.51346	-9.51346	-9.51346	-2.40312	-9.51346	-9.51346	-9.51346	-9.51346	-1.70576	-9.51346	-9.51346	-9.51346	-1.69972	-9.51346	-9.51346	-9.51346	-9.51346	-9.51346	-9.51346	-9.51346	-9.51346	-9.51346	-0.295926	-9.51346	-0.648467	-9.51346	-9.51346	-1.0383	-2.46027	-1.58724	-1.65168	-9.51346	-1.43366	-9.51346	-9.51346	-9.51346	-9.51346	-9.51346	-2.36947	-9.51346	-9.51346	-2.41966	-1.71307	-9.51346	-9.51346	-0.886447	-9.51346	-9.51346	-2.55488	-9.51346	-9.51346	-9.51346	-9.51346	-1.70921	-9.51346	-9.51346	-9.51346	-9.51346	-9.51346	-9.51346	-2.5507	-9.51346	-9.51346	-0.397397	-9.51346	-9.51346	0.605464	-0.350013	-9.51346	-2.64902	-9.51346	-9.51346	-9.51346	-9.51346	-2.08572	-9.51346	-9.51346	-9.51346	0.427944	-1.30654	-2.24891	-9.51346	-1.99557	-9.51346	-9.51346	-9.51346	-9.51346	-9.51346	-9.51346	-9.51346	-9.51346	-9.51346	-9.51346	-0.539592	-9.51346	-9.51346	-9.51346	-9.51346	-9.51346	-9.51346	-9.51346	-9.51346	-0.760853	2.0822	-1.56993	-2.24652
ENSG00000185013	Q96P26	NT5C1B	-11.3621	-11.3621	-11.3621	-11.3621	-11.3621	-11.3621	-11.3621	-11.3621	-11.3621	-11.3621	-11.3621	-11.3621	-11.3621	-11.3621	-11.3621	-11.3621	-11.3621	-11.3621	-11.3621	-11.3621	-11.3621	-11.3621	-11.3621	-4.45684	-11.3621	-2.49712	-4.79446	-11.3621	-11.3621	-11.3621	-11.3621	-11.3621	-11.3621	-11.3621	-11.3621	-11.3621	-11.3621	-11.3621	-11.3621	-11.3621	-11.3621	-11.3621	-11.3621	-11.3621	-11.3621	-11.3621	-11.3621	-4.69543	-11.3621	-11.3621	-11.3621	-11.3621	-11.3621	-11.3621	-11.3621	-11.3621	-11.3621	-4.02056	-4.5697	-11.3621	-11.3621	-11.3621	-11.3621	-11.3621	-4.23827	-11.3621	-2.95774	-11.3621	-11.3621	-11.3621	-11.3621	-11.3621	-11.3621	-11.3621	-11.3621	-11.3621	-11.3621	-11.3621	-11.3621	-1.4207	-11.3621	-11.3621	-2.19306	-11.3621	-11.3621	-11.3621	-11.3621	-11.3621	-11.3621	-11.3621	-11.3621	-11.3621	-11.3621	-11.3621	-11.3621	-11.3621	-11.3621	-11.3621	-11.3621	-11.3621	-11.3621	-11.3621	-11.3621	-11.3621	-0.765979	-11.3621	-3.09986
ENSG00000250741	C9J2C7	NT5C1B-RDH14	-10.4711	-10.4711	-10.4711	-10.4711	-10.4711	-10.4711	-10.4711	-10.4711	-10.4711	-10.4711	-10.4711	-10.4711	-10.4711	-10.4711	-10.4711	-10.4711	-10.4711	-10.4711	-10.4711	-10.4711	-10.4711	-10.4711	-10.4711	-10.4711	-10.4711	-10.4711	-10.4711	-10.4711	-10.4711	-10.4711	-10.4711	-10.4711	-10.4711	-10.4711	-10.4711	-10.4711	-10.4711	-10.4711	-10.4711	-10.4711	-10.4711	-10.4711	-10.4711	-10.4711	-10.4711	-10.4711	-10.4711	-10.4711	-10.4711	-10.4711	-10.4711	-10.4711	-10.4711	-10.4711	-10.4711	-10.4711	-10.4711	-10.4711	-10.4711	-10.4711	-10.4711	-10.4711	-10.4711	-10.4711	-10.4711	-10.4711	-10.4711	-10.4711	-10.4711	-10.4711	-10.4711	-10.4711	-10.4711	-10.4711	-10.4711	-10.4711	-10.4711	-10.4711	-10.4711	-10.4711	-10.4711	-10.4711	-10.4711	-10.4711	-10.4711	-10.4711	-10.4711	-10.4711	-10.4711	-10.4711	-10.4711	-10.4711	-10.4711	-10.4711	-10.4711	-10.4711	-10.4711	-10.4711	-10.4711	-10.4711	-10.4711	-10.4711	-10.4711	-10.4711	-10.4711	-10.4711	-10.4711
ENSG00000076685	P49902	NT5C2	3.79063	4.51206	4.16748	4.29787	4.7375	3.92356	3.99777	3.49304	4.2539	4.12621	4.71909	4.18189	4.04188	4.53984	4.07288	3.76862	4.59714	4.65418	4.50731	4.08546	4.33437	4.83426	4.31123	4.71281	4.28697	4.21101	3.82496	3.07421	5.01262	5.49906	4.76843	4.56546	4.43939	3.98529	4.7121	3.81308	4.28289	4.80191	3.5919	4.50924	4.02572	4.3508	5.00658	5.14433	4.21199	5.57744	5.03497	4.81721	5.45976	5.32502	5.12289	3.86271	4.8167	2.77866	4.41789	4.99806	4.69505	3.94833	4.91666	4.33605	4.74287	4.77652	4.39311	3.94664	4.96162	5.5503	5.03484	5.13445	5.32573	5.1489	5.07024	5.168	5.56246	4.3967	4.51363	4.90667	4.54434	4.97505	3.98936	4.68263	3.78416	5.01595	5.37601	4.99491	3.43653	5.15831	4.33171	4.75284	5.07916	4.19774	3.02657	4.29348	2.99051	4.77555	3.70286	4.45781	3.66999	3.75642	4.27661	2.71993	4.50653	3.85408	5.0768	4.26178	4.68659	3.6281	4.08293
ENSG00000122643	A0A024RA81	NT5C3	2.48071	2.62819	2.5099	2.25264	2.61519	2.55789	2.38562	2.11582	1.95453	2.6635	3.29064	2.19398	2.43768	2.80605	2.45012	2.2794	2.3836	3.0485	2.07692	2.76733	2.61803	2.80027	2.70449	1.95089	2.89773	2.41866	1.87311	2.43849	3.01872	2.66553	3.52384	2.49175	2.95233	2.95855	3.24882	2.23026	2.36756	3.3367	2.00477	3.63496	1.99611	2.99558	4.15514	3.64505	2.53069	4.09325	3.51823	2.13949	4.35257	3.13329	2.25266	1.59213	2.88517	1.60958	2.93038	3.31032	2.9367	2.86188	3.38291	2.74526	3.13391	4.14623	2.28276	2.27363	3.3601	4.12181	3.42529	3.79189	3.87234	3.15287	2.53882	4.57237	3.46386	2.64306	3.28972	3.24249	2.33493	3.49506	3.37387	3.45055	2.06433	3.96042	2.96804	3.7982	2.04613	4.39466	2.53709	3.07381	3.31702	2.80266	2.15683	2.60697	1.3972	2.95287	1.96981	2.58923	2.43997	2.68257	2.66753	1.18645	2.99096	1.72939	3.25804	2.19283	3.23135	1.75146	2.96899
ENSG00000141698	Q969T7	NT5C3B	0.39199	0.24111	0.0587746	0.836795	1.23869	0.562416	0.571683	0.253486	0.573508	0.686483	0.6754	-0.771149	0.872181	1.45133	-0.332969	0.256999	0.592738	-1.20083	-0.214433	1.42049	0.300371	1.94445	1.09567	1.50402	0.46238	0.690542	0.781513	0.313456	1.97752	1.54878	2.0355	0.684208	1.77199	2.04031	1.46711	1.21017	0.848984	2.161	0.80923	2.15112	0.249826	0.622661	2.10057	-0.114048	1.3459	0.809822	1.22303	-0.839933	1.25749	-0.545675	-1.98864	0.712346	0.978024	0.857324	0.304656	-0.156411	-0.0032499	0.324915	0.549138	-1.11992	0.781524	-0.0563729	0.933741	-0.919619	1.25229	0.255613	1.85763	1.30225	0.433279	-0.128193	0.844098	0.241263	-0.501423	0.566107	0.381495	0.648539	-0.630322	-1.69373	-0.832136	0.709682	1.03057	1.24712	-1.64666	-0.604053	0.0447661	0.162417	-2.56215	0.959087	-0.465919	-0.549639	-0.921611	0.562099	-1.96681	0.417656	-1.10602	0.193318	-0.9472	1.21154	-1.26969	-2.02486	-0.352975	-1.8193	1.37778	-0.364977	1.77973	-0.374514	1.30014
ENSG00000178425	Q5TFE4	NT5DC1	0.519709	0.425603	0.600904	0.730627	0.670921	0.531254	0.698044	-0.283072	0.463616	1.07271	1.19615	-0.0774961	0.361006	1.04671	0.0784221	0.601287	-0.0209076	-0.0601969	0.723942	0.593973	0.509209	0.597668	1.12985	0.996702	0.895335	1.21051	0.31612	-0.885017	1.14164	0.688636	0.661263	0.769003	1.07359	0.967418	1.57767	0.546687	1.58437	1.14958	0.870033	1.18281	1.11609	0.228095	0.80109	-0.0847092	0.989088	0.77579	0.889543	-0.029174	0.789251	0.593296	-0.412194	0.763329	0.450149	-0.845753	0.953778	0.604323	0.269319	0.650927	-1.28649	0.170551	1.22548	0.0368861	0.0389086	0.494807	0.831347	0.21909	0.68737	0.968763	0.705993	-0.164842	0.973228	-1.01912	0.264547	-0.54443	0.481154	-0.0354728	-0.119124	0.970516	-0.543405	0.366654	-0.0341406	0.691269	-0.304035	-0.333788	-1.50147	-1.25836	-2.24927	1.19011	-1.79929	0.305498	-1.48057	-0.536854	-1.25249	-0.285123	0.0567325	-0.0163488	-1.36875	0.375612	-0.691915	-3.63781	-0.0963789	-1.09542	0.674485	0.852795	-0.056008	-1.0252	-0.978348
ENSG00000168268	Q9H857	NT5DC2	-0.567439	-3.06882	-4.04583	-0.555217	-1.33434	-1.76219	-0.394704	-1.65079	-1.79996	-0.411101	-1.19163	-1.27147	-1.96043	-3.20873	-3.11953	-1.04687	-1.83315	-1.64288	-1.32571	-2.03991	-1.71073	-1.86918	-0.560336	0.536142	0.672509	-1.28283	-0.96456	-1.47548	-0.54855	-0.861718	-1.36189	1.22775	-0.923833	-0.530156	1.7289	0.350219	0.722205	-0.7211	-0.516197	0.33619	-3.03912	0.207357	-0.199625	-0.167009	0.87818	0.0746722	-0.659267	-1.25133	0.558089	0.985738	-11.6053	-1.70848	1.18824	-1.25352	1.4406	0.0535622	1.11912	0.187179	0.303706	-1.27269	-0.355853	-1.19365	-0.412035	-1.19508	2.12299	0.939534	1.71779	0.557049	0.413971	2.35446	0.494973	-2.31223	0.396271	0.176934	-0.931378	0.399367	0.28973	1.68416	0.699072	0.557357	0.746769	1.67237	1.19372	-2.7702	-0.574975	0.570373	-1.93965	0.362101	-0.612041	-1.71738	-2.00036	-0.420049	-2.49387	-0.518702	-0.131283	-0.32075	-0.415778	2.22907	-0.668151	-1.64632	0.473427	-2.09515	1.363	1.12146	2.35924	-1.9289	-0.259727
ENSG00000111696	Q86UY8	NT5DC3	-1.23132	-0.434986	-1.23865	-0.152291	0.389944	-1.2164	0.125914	-0.696713	-0.999193	0.142905	-0.390477	-0.663605	-1.04054	0.5828	-0.921798	-0.531542	-1.56824	-1.87751	-0.668329	-0.798277	-0.308612	-0.137865	0.372425	0.284566	-0.213669	0.655993	-0.0319581	-2.07239	-0.0815026	-0.863758	-0.111489	0.271194	-0.11018	-0.329225	0.139208	-0.950875	0.77779	0.318159	-1.63672	-0.0720442	-0.0219608	-0.253617	0.0838263	-0.996623	-0.834966	1.42195	0.132125	-2.37832	0.15099	0.128125	-1.14346	-1.1102	-0.272532	-1.66608	-0.99274	0.0814451	-0.518987	-0.300548	-0.54184	-1.05993	-0.657265	-0.585746	-0.0110005	-0.359531	-0.248422	-0.198136	-0.390595	0.796232	0.669623	1.15464	0.945631	0.0923099	1.06127	-0.327468	-0.0902525	0.403799	-0.596448	0.271979	-0.83902	1.35546	-0.507716	0.190158	1.7541	-1.28042	-0.858724	-1.01605	-0.579299	-0.758479	0.142846	-0.882153	-2.73472	0.455837	-1.87924	-1.08308	0.479712	-0.271334	-0.945947	-0.128689	-1.62468	-0.553762	-0.891787	-1.21719	1.80984	-0.0695175	0.911222	-0.466001	-0.589689
ENSG00000135318	P21589	NT5E	0.227267	-1.01372	-0.294456	0.271191	0.762323	1.27631	1.11664	-0.178645	0.671783	-1.28541	0.280765	0.133788	0.850939	1.94667	-0.207006	1.0857	-0.191275	-1.22262	0.731435	0.264526	0.0831843	0.994739	0.901644	-0.331555	1.38753	1.48472	0.812717	-0.378599	1.89358	0.449565	1.23119	1.00897	0.861489	2.01916	0.682111	-0.26962	2.26003	1.07335	-0.0798237	0.444818	0.856656	0.779825	1.74553	-0.752558	1.42155	-0.452055	0.848946	-3.30512	0.857063	0.306943	-0.722588	0.933239	-0.0247588	-0.0441107	1.2951	0.658924	0.177346	1.95541	-0.307909	0.147211	-0.850102	0.358447	-1.27101	-0.371967	-0.263306	-1.83747	1.17497	-0.621548	0.658357	-0.859758	-0.993868	-1.76944	-0.818234	-1.34919	-0.873363	-1.95613	-1.65112	-0.726654	-1.32291	0.807978	-2.75701	0.231839	-3.6964	-5.02153	-1.57066	-1.84823	-11.5473	-1.44143	-1.49679	-0.981864	-1.79053	-0.525458	-1.85177	-0.682968	0.74594	-0.879097	-2.00031	-0.104817	-1.83155	-1.85105	-0.991494	-3.3561	0.402344	-0.54938	1.16362	-2.3847	-0.481701
ENSG00000205309	Q9NPB1	NT5M	1.63772	1.00209	1.02129	0.814721	1.28548	0.64135	0.596681	0.837664	1.05082	1.16379	1.81149	-0.293838	1.39255	0.861847	0.231745	0.319496	0.263093	1.76973	0.0565705	0.547764	0.086205	0.676824	1.57298	-0.443697	1.82395	0.331742	1.07248	0.527861	1.07183	-0.48719	0.167833	0.32541	0.927728	2.19574	1.16326	-0.244428	0.0638828	0.224054	1.78598	1.88312	1.59357	0.252391	1.69935	1.09988	0.823522	0.834789	1.09284	3.51379	1.588	3.001	0.293757	0.557658	3.29154	1.33464	1.91912	1.82933	1.4306	1.38698	1.29937	0.771342	0.843953	0.935262	1.60004	2.74899	2.36025	2.5398	1.83461	-0.049689	0.523749	2.82233	0.973607	3.28876	0.390643	-0.277699	3.34597	1.5076	0.474583	2.56253	3.56812	1.60191	1.69687	2.47153	2.41332	3.00463	3.09634	1.83726	3.40239	0.699708	3.66859	0.870526	2.55437	1.9218	1.09286	2.31543	1.57158	3.08034	0.295011	1.34102	-0.208063	2.89229	0.609472	1.05782	0.451207	0.733462	2.25704	0.599995	1.61995
ENSG00000157045	Q96AB6	NTAN1	1.4318	1.57105	1.71897	0.986901	1.26711	1.49919	1.47336	1.34769	0.902996	1.31139	1.66703	0.968429	2.05256	1.57116	1.68368	1.26025	1.08272	1.67749	1.38578	1.52287	1.62022	1.71397	1.35146	0.561026	1.43113	1.47892	1.33933	1.58842	1.94367	1.09995	1.99666	1.5232	1.6195	1.58455	2.16872	1.65231	1.77155	1.83055	1.62054	2.22873	1.07254	0.918996	1.50757	1.58083	1.06618	1.12668	1.01807	1.50647	1.92827	1.04208	1.12547	1.33725	0.79577	0.771902	2.25122	0.937655	1.55621	1.09656	0.718438	1.48354	1.92095	0.890207	1.9482	1.59731	1.59554	0.517955	1.40618	1.68215	0.877601	0.91145	1.41657	1.45093	1.1624	0.795145	1.34069	1.25141	1.57876	1.42091	1.93223	0.486788	1.59664	1.49107	0.698832	1.15261	2.29376	0.909173	1.47353	1.79457	0.965798	2.06055	3.23701	3.00057	2.06135	1.8826	2.49937	1.92756	2.6492	2.05888	1.9536	2.4237	2.72191	2.47152	2.47666	1.5362	1.72676	1.76223	1.15473
ENSG00000156795	Q96HA8	NTAQ1	0.386288	0.074538	-0.905308	0.965296	-0.772441	0.148974	0.0357536	-0.00244219	-0.0168315	0.735173	-0.0453523	-0.125197	0.0918957	0.992669	0.111128	-0.537493	-0.156871	-0.304144	-0.0640474	0.497499	-0.27523	0.276248	0.668362	-0.24269	-0.0735137	-0.0111211	-0.32041	-1.03888	0.515302	-0.82994	0.709815	-0.601896	-0.606951	0.785968	0.850073	-0.365046	0.790788	1.04158	-1.68921	1.53308	0.326556	1.0318	0.712277	0.794911	-1.43246	-0.532898	0.82789	-2.21687	-0.531509	-0.510618	-3.62245	0.285121	-0.208824	-0.469502	-1.65799	0.821458	0.789333	0.574742	-1.6764	-1.1253	0.0318395	0.300321	-1.02982	-1.36915	1.23985	1.14261	0.444342	1.11852	0.702546	-1.61722	0.785902	0.317994	-0.314513	0.279249	0.121845	-0.867876	-1.40965	0.74844	-0.234653	1.06638	-0.448226	0.796716	-1.02735	0.373703	-1.85863	-0.982079	-2.78805	0.186986	-0.408531	-0.0861141	-1.21613	-0.379976	-1.61011	-0.593936	0.628124	-0.112545	-2.32388	0.176476	-0.591458	-4.64554	0.266583	-1.4626	0.330589	-2.70306	2.13642	-2.51549	-0.0304982
ENSG00000185652	P20783	NTF3	-4.4437	-2.78956	-10.9123	-10.9123	-10.9123	-10.9123	-10.9123	-10.9123	-10.9123	-10.9123	-3.66011	-2.44996	-3.26202	-10.9123	-3.4225	-10.9123	-10.9123	-3.16697	-4.20495	-10.9123	-10.9123	-10.9123	-10.9123	-10.9123	-1.01178	-10.9123	-3.35225	-4.93067	-10.9123	-2.86453	-10.9123	-10.9123	-10.9123	-10.9123	-10.9123	-10.9123	-10.9123	-10.9123	-4.13259	-3.76829	-10.9123	-10.9123	-1.50502	-3.11189	-4.19663	-3.97582	-10.9123	-10.9123	-10.9123	-10.9123	-3.08204	-10.9123	-10.9123	-10.9123	-10.9123	-3.94276	-3.18128	-0.578534	-4.11987	-10.9123	-10.9123	-2.95532	-4.7863	-1.23833	-10.9123	-3.00553	-10.9123	-1.47065	-1.42741	-10.9123	-3.05405	-10.9123	-3.75888	-10.9123	-10.9123	-10.9123	-10.9123	-10.9123	-10.9123	0.613109	-3.11877	-1.65478	-2.47853	-10.9123	-10.9123	-4.01022	-10.9123	-10.9123	-10.9123	-10.9123	-10.9123	-10.9123	-10.9123	-10.9123	-1.20259	-10.9123	-10.9123	-10.9123	-10.9123	-3.53105	-10.9123	-10.9123	-10.9123	-10.9123	1.09831	-10.9123	-1.65238
ENSG00000225950	P34130	NTF4	-9.92164	-9.92164	-9.92164	-9.92164	-9.92164	-9.92164	-9.92164	-9.92164	-9.92164	-9.92164	-9.92164	-9.92164	-9.92164	-9.92164	-9.92164	-9.92164	-9.92164	-9.92164	-9.92164	-9.92164	-9.92164	-9.92164	-9.92164	-9.92164	-9.92164	-9.92164	-9.92164	-9.92164	-9.92164	-9.92164	-9.92164	-9.92164	-9.92164	-2.83651	-9.92164	-9.92164	-9.92164	-9.92164	-9.92164	-9.92164	-9.92164	-9.92164	-9.92164	-9.92164	-9.92164	-9.92164	-9.92164	-9.92164	-9.92164	-9.92164	-9.92164	-9.92164	-9.92164	-9.92164	-9.92164	-1.37485	-9.92164	-9.92164	-9.92164	-9.92164	-9.92164	-9.92164	-9.92164	-9.92164	-9.92164	-9.92164	-9.92164	-9.92164	-9.92164	-9.92164	-9.92164	-9.92164	-9.92164	-9.92164	-9.92164	-9.92164	-9.92164	-9.92164	-9.92164	-9.92164	-9.92164	-9.92164	-9.92164	-9.92164	-9.92164	-9.92164	-9.92164	-9.92164	-9.92164	-9.92164	-9.92164	-9.92164	-9.92164	-9.92164	-9.92164	-9.92164	-9.92164	-9.92164	-9.92164	-9.92164	-9.92164	-9.92164	-9.92164	-9.92164	-0.908609	-9.92164	-9.92164
ENSG00000065057	P78549	NTHL1	-0.734634	-0.528924	-0.509734	-0.766767	-0.739048	-0.319685	0.287314	-1.46983	-0.20558	-0.523289	-0.818535	-1.45011	-0.418541	-0.254415	-0.357526	-0.437005	-3.03979	-1.90582	-1.95083	-0.760841	-2.91784	0.672179	0.117227	-0.294046	1.57346	-0.462698	0.227294	-3.09649	-0.175649	0.202662	-0.266974	0.115519	-0.7957	1.38124	1.46843	-0.106688	1.23926	0.136944	-0.0729621	0.878799	-2.66465	0.620746	0.605955	-0.267815	0.639633	-0.721646	-0.148935	-1.99177	0.0567321	-0.114891	-2.23467	-2.07061	-1.17433	-0.880407	-2.84351	-0.229313	0.469396	0.00768815	-0.866787	-0.662784	0.229878	-1.10971	-1.53997	-0.973814	1.10997	0.712942	0.560305	-0.943442	-0.900191	-0.223108	-0.335192	-0.869933	0.303547	-1.90697	-0.388597	-1.22632	-0.751609	1.37885	0.519435	1.16705	-0.274716	-3.38321	-0.217141	-0.676895	-2.04738	0.0504073	-0.812393	0.390341	-0.490461	-1.0814	-1.88935	-0.946836	-1.53635	-1.78114	-0.0908448	-1.30019	-3.09502	-1.20375	-1.10175	-10.6478	-0.284493	-4.44186	-0.944706	0.189748	0.363173	-3.28627	-1.80212
ENSG00000182667	Q9P121	NTM	-3.38765	-3.30744	-4.60561	-4.27949	-3.06258	-12.1651	-5.46471	-5.77962	-3.52765	-5.35093	-4.91289	-2.12051	-5.50764	-3.35454	-4.093	-12.1651	-12.1651	-12.1651	-2.88433	-12.1651	-4.43514	-12.1651	-3.20536	-4.26583	-12.1651	-3.71408	-2.80315	-12.1651	-12.1651	-3.53417	-3.65586	-5.2971	-12.1651	-5.07994	-12.1651	-12.1651	-12.1651	-12.1651	-4.39195	-2.03003	-12.1651	-4.4751	-2.49513	-3.36791	-3.45975	-5.2286	-12.1651	-4.5055	-5.03605	-5.20648	-12.1651	-12.1651	-12.1651	-12.1651	-12.1651	-5.19554	-12.1651	-2.50872	-3.38245	-5.62535	-12.1651	-3.62507	-12.1651	-2.26898	-12.1651	-5.25232	-3.34673	-2.72343	-4.99409	-12.1651	-12.1651	-12.1651	-4.01674	-12.1651	-5.47797	-4.73732	-12.1651	-3.45727	-12.1651	-0.487721	-2.79093	-12.1651	-5.30795	-12.1651	-12.1651	-5.263	-12.1651	-12.1651	-4.22553	-12.1651	-12.1651	-12.1651	-4.6334	-12.1651	-1.31881	-12.1651	-12.1651	-12.1651	-12.1651	-12.1651	-12.1651	-12.1651	-12.1651	-12.1651	0.845347	-4.22154	-1.32177
ENSG00000148335	Q9BV86	NTMT1	1.2942	-0.110363	1.20116	1.08408	0.835055	1.10888	1.5539	0.357193	0.877988	1.29533	0.447485	0.608532	0.807104	1.97113	0.97588	0.784879	0.39035	0.473878	0.635162	1.29855	1.18405	1.63407	1.84934	2.28524	1.85955	1.48147	0.909025	0.0810907	1.59315	1.36232	1.20287	0.977742	1.73751	2.43088	2.36854	0.475441	2.22232	2.01106	1.52902	1.78303	0.966315	1.80498	2.00038	1.52894	1.84493	0.483063	1.59655	0.272325	2.26169	1.19106	-0.97042	2.06732	1.34254	0.800465	1.53283	2.10101	1.61676	1.57668	0.814098	0.513177	1.60536	1.2712	0.599433	0.706975	2.33778	1.39478	1.13522	1.19669	1.44348	0.306538	1.44121	1.28888	0.932844	1.6049	1.51499	0.624087	1.00735	1.73891	0.949757	1.84896	0.281373	1.09718	1.27158	1.09928	0.263884	0.924679	-1.13028	0.965224	0.968366	0.728527	-1.72276	0.697463	0.202677	-0.226804	0.508357	0.187701	-0.512692	0.713768	0.222909	-0.653363	0.634031	-2.45353	1.90579	0.828412	1.95167	-0.44205	0.992698
ENSG00000065320	O95631	NTN1	-4.58063	-12.041	-5.47396	-12.041	-3.93593	-12.041	-12.041	-12.041	-12.041	-12.041	-4.78887	-2.84339	-12.041	-12.041	-3.96898	-5.27759	-12.041	-12.041	-3.75799	-12.041	-4.31112	-12.041	-5.07267	-5.13577	-4.45644	-3.59005	-4.48102	-12.041	-12.041	-3.99329	-12.041	-12.041	-4.35345	-4.95591	-4.53194	-12.041	-12.041	-3.47573	-4.26793	-2.09846	-12.041	-4.35108	-4.94724	-5.23419	-12.041	-2.79211	-4.99171	-12.041	-3.91719	-12.041	-12.041	-12.041	-12.041	-12.041	-12.041	-12.041	-5.30327	-3.12047	-12.041	-12.041	-12.041	-3.50105	-4.92543	-2.62977	-12.041	-3.55133	-12.041	-2.92082	-3.29179	-5.50866	-12.041	-2.26321	-3.89272	-12.041	-5.35395	-12.041	-2.72909	-4.91132	-5.50272	0.484104	-3.83412	-2.46209	-4.19017	-12.041	-12.041	-2.82674	-12.041	-12.041	-4.68354	-12.041	-12.041	-12.041	-12.041	-5.74401	-1.48412	-12.041	-3.9059	-12.041	-12.041	-12.041	-12.041	-12.041	-5.32592	-12.041	0.139431	-4.67955	-2.45968
ENSG00000162068	O00634	NTN3	-3.88809	-2.81632	-2.21481	-3.05301	-10.3567	-10.3567	-10.3567	-10.3567	-10.3567	-2.54896	-10.3567	-2.47727	-10.3567	-10.3567	-2.86689	-10.3567	-10.3567	-10.3567	-3.64934	-10.3567	-10.3567	-10.3567	-10.3567	-10.3567	-10.3567	-10.3567	-3.78902	-10.3567	-10.3567	-10.3567	-10.3567	-10.3567	-3.6621	-10.3567	-10.3567	-10.3567	-10.3567	-10.3567	-10.3567	-10.3567	-10.3567	-3.65974	-10.3567	-10.3567	-10.3567	-10.3567	-10.3567	-10.3567	-10.3567	-10.3567	-10.3567	-10.3567	-10.3567	-10.3567	-10.3567	-10.3567	-10.3567	-10.3567	-1.988	-10.3567	-10.3567	-2.39971	-10.3567	-3.25888	-3.23283	-10.3567	-10.3567	-3.22869	-10.3567	-10.3567	-10.3567	-10.3567	-10.3567	-10.3567	-10.3567	-10.3567	-10.3567	-1.2347	-10.3567	0.584	-10.3567	-10.3567	-3.49956	-10.3567	-10.3567	-10.3567	-0.521303	-10.3567	-10.3567	-10.3567	-10.3567	-10.3567	-10.3567	-10.3567	-10.3567	-10.3567	-10.3567	-10.3567	-10.3567	-10.3567	-10.3567	-10.3567	-10.3567	-1.02022	0.654264	-10.3567	-3.08973
ENSG00000074527	Q9HB63	NTN4	-2.96916	-2.30533	-3.28361	-1.8072	-1.51675	-2.31829	-1.9297	-5.04003	-2.78805	-1.81501	-11.4255	-3.54606	-2.4576	-2.61494	-1.77202	-11.4255	-2.01543	-5.25174	-3.14241	-3.85439	-1.37906	-2.17411	-1.88177	-11.4255	-2.84463	-1.10301	-1.70148	-3.14032	-4.52719	-4.37228	-1.91825	-4.5575	-11.4255	-2.34833	-11.4255	-1.62071	-0.760334	-0.541282	-3.0696	-2.70333	-11.4255	-2.41777	-2.01821	-1.82236	-1.91428	-3.49491	-2.06295	-11.4255	-1.3055	-4.46689	-4.5889	-4.83703	-11.4255	-11.4255	-11.4255	-1.29629	-2.37662	-1.28421	-4.63306	-3.89353	-0.827772	-3.4685	-2.50995	-2.3356	-1.72531	-11.4255	-2.28584	-3.30266	-2.26202	-11.4255	-2.57035	-1.64764	-11.4255	-2.68467	-4.73837	-11.4255	-11.4255	-0.983123	-3.89493	0.83669	-2.41328	-2.16797	-2.57772	-4.89973	-11.4255	-11.4255	-2.75805	-1.19421	-11.4255	-11.4255	-11.4255	-4.03955	-3.89381	-11.4255	-1.23085	-11.4255	-11.4255	-3.78364	-11.4255	-4.62488	-11.4255	-11.4255	-11.4255	-1.86694	0.585117	-11.4255	-0.996954
ENSG00000142233	Q8WTR8	NTN5	-1.74413	-2.88331	-3.44658	-1.25043	-2.31772	-1.89886	-1.14815	-11.006	-4.35779	-1.61767	-1.76098	-2.1297	-1.55357	-0.612691	-2.19916	-1.93132	-3.39806	-2.2641	-1.7253	-2.85253	-2.27952	-0.493028	-0.878018	-4.10077	-11.006	-3.13795	-1.45176	-2.45862	-1.31081	-11.006	-11.006	-2.14737	-1.5161	-0.930238	-2.5009	-2.78302	-11.006	-3.02379	-4.22635	-1.86972	-4.01724	-1.32132	-1.3361	-0.751523	-2.30072	-1.07992	-1.9649	-2.76389	-11.006	-11.006	-2.59295	-2.42889	-2.7523	-2.23703	-11.006	0.475992	-1.69461	-0.0877024	-4.21363	-11.006	-2.21337	-2.46605	-3.30893	-1.10995	-1.88997	-2.1023	-2.60167	-2.88323	-1.84259	-2.48539	-11.006	-2.03433	-2.85772	-1.94399	-1.7457	-11.006	-11.006	-3.87632	-1.15983	0.671305	-1.99385	-2.16279	-11.006	-11.006	-11.006	-3.11002	-3.33508	-1.55153	-11.006	-2.85155	-11.006	-4.61152	-2.15714	-4.70901	-3.6114	-11.006	-11.006	-3.36422	-4.44658	-11.006	-11.006	-4.80013	-4.29092	-1.44751	0.589627	-3.06251	-1.42468
ENSG00000162631	Q9Y2I2	NTNG1	-5.09827	-3.70107	-12.5587	-4.67311	-12.5587	-12.5587	-2.87052	-6.17324	-5.91044	-5.74455	-5.30651	-5.67316	-4.90843	-2.16534	-6.0609	-5.79524	-12.5587	-12.5587	-4.85828	-4.98761	-12.5587	-5.61982	-12.5587	-4.0765	-4.97408	-12.5587	-3.68133	-6.57708	-5.6604	-4.51093	-5.62655	-4.69691	-5.86411	-3.8957	-12.5587	-12.5587	-5.46877	-2.99528	-4.20281	-2.61611	-4.57557	-5.86175	-3.15143	-3.17765	-12.5587	-12.5587	-5.50935	-12.5587	-12.5587	-12.5587	-12.5587	-5.97025	-5.88049	-12.5587	-12.5587	-4.0119	-12.5587	-3.63811	-12.5587	-6.01897	-5.75629	-5.59593	-4.86158	-2.6626	-5.43484	-12.5587	-4.15432	-4.43587	-4.39272	-4.45177	-5.69425	-4.58411	-5.40529	-12.5587	-5.87159	-12.5587	-12.5587	-12.5587	-12.5587	-0.203434	-5.34689	-12.5587	-12.5587	-12.5587	-12.5587	-4.66267	-4.88772	-12.5587	-12.5587	-5.97907	-12.5587	-3.85603	-12.5587	-12.5587	-2.849	-12.5587	-12.5587	-5.90966	-3.68959	-12.5587	-12.5587	-12.5587	-12.5587	-12.5587	0.152207	-4.61516	-2.49244
ENSG00000196358	Q96CW9	NTNG2	2.21171	2.48867	2.80196	3.08781	3.05593	1.94264	2.5767	2.25356	2.79908	2.54487	3.15206	2.82475	2.43381	3.03482	2.18213	2.18638	3.18979	4.08534	2.27975	2.05785	2.81084	3.21056	3.14574	3.19849	3.0587	2.24447	2.70968	1.30663	3.5532	3.85347	3.9524	3.15726	2.60883	3.53032	3.82616	2.54735	2.71803	4.31393	2.51543	3.54674	2.79368	4.26921	5.13049	5.0856	3.39397	5.82923	4.82911	4.22374	5.68924	5.42455	3.82518	1.84958	3.56628	1.3017	3.49266	5.10924	4.94213	2.85827	5.82014	3.39014	3.78177	5.44862	3.11756	3.69995	4.65906	6.10276	4.34385	4.73471	6.10255	5.11625	4.5441	5.7044	5.96956	3.804	5.02271	4.93096	3.00455	5.15585	2.84239	5.13534	3.35132	5.43424	4.926	5.12998	2.51363	5.02305	4.90272	3.53296	5.94048	3.08389	1.38008	3.4775	2.23517	3.04068	2.8867	3.57159	2.9173	2.13527	3.36035	2.29455	3.27155	3.0449	4.36557	3.06176	4.44646	2.43623	4.97561
ENSG00000135778	Q9BSD7	NTPCR	-0.561328	-0.535401	-0.115146	-0.519723	0.0132	-0.663838	-0.760045	-1.03102	-0.415827	0.53523	-0.252758	-0.865354	-0.186806	0.384573	-1.0902	-0.8753	-0.309907	-1.49915	-1.07487	-0.0485026	-0.772254	-0.543677	-0.811571	0.16908	-0.96889	-0.560744	-0.186354	-2.26504	-0.422867	-0.0632215	0.716524	-0.912798	0.425129	-0.471573	-0.179837	-0.887221	0.264976	0.917646	0.0569068	-0.265464	-0.493347	-0.648037	-0.0223116	-0.515088	-0.192136	-0.341311	0.639102	-1.53085	0.122765	-0.0141894	-3.0691	-0.180143	-0.385578	-1.24178	0.0293031	-0.186007	-0.698428	-0.406061	-0.792648	-1.04781	0.268834	-0.975899	-0.740383	-1.26603	-0.309211	-0.344158	-0.062564	0.0679589	-0.215211	-0.666723	-0.0420037	-0.769806	-0.455279	-0.528502	-1.18839	-0.956692	-0.795738	-1.06399	-1.40424	-0.354574	-1.72483	0.0514381	-1.50858	-0.673439	-1.65215	-1.29337	-1.73506	-0.386373	-1.30412	-1.39644	-1.87553	-0.998762	-1.47181	-1.86506	-0.87983	-1.42289	-2.34841	-1.76433	-1.25458	-4.56273	-1.58889	-3.70612	-0.897112	0.17716	0.357203	-2.35633	-0.773874
ENSG00000198400	P04629	NTRK1	-11.4898	-1.78558	-2.3505	-1.02436	-2.80149	-3.38002	-2.7999	-4.11302	-2.85239	-4.67568	-1.24594	-3.02749	-2.84315	-2.358	-2.68293	-2.73636	-11.4898	-3.01023	-3.20675	-2.92253	-11.4898	-2.23845	-3.52721	-4.58454	-0.9118	-1.45661	-0.766671	-3.93854	-4.59153	-2.12341	-3.56359	-3.62803	-4.79524	-1.60646	-11.4898	-2.85297	-2.08647	-3.50756	-2.13614	-11.4898	-3.5067	-2.80334	-3.4013	-3.68942	-11.4898	-2.24088	-4.44048	-3.83024	-1.78445	-1.37165	-3.65957	-11.4898	-3.23607	-11.4898	-2.1049	-1.94495	-1.95632	-1.15606	-3.70392	-11.4898	-2.69714	-2.53575	-4.3742	-1.40127	-3.37115	-2.26475	-11.4898	-4.36183	-4.31883	-3.38289	-3.63158	-1.51954	-2.34404	-2.74902	-2.81325	-11.4898	-11.4898	-11.4898	-2.96318	-0.326851	-3.6963	-11.4898	-11.4898	-2.39221	-3.21042	-3.59379	-4.81179	-3.83752	-11.4898	-1.75374	-11.4898	-5.09529	-3.37579	-3.6201	-0.932892	-11.4898	-11.4898	-3.84799	-11.4898	-11.4898	-2.93116	-5.2839	-3.19891	-4.7272	1.5206	-3.13271	-2.64417
ENSG00000148053	Q16620	NTRK2	-5.67204	-4.01045	-13.7147	-4.09642	-5.60958	-7.17945	-3.56757	-4.34442	-5.4911	-13.7147	-4.46963	-4.51703	-6.06443	-6.89455	-7.2169	-6.95124	-5.52421	-6.55098	-4.69652	-13.7147	-6.97798	-13.7147	-6.74631	-6.80942	-6.13008	-6.84044	-3.16136	-5.7503	-13.7147	-13.7147	-5.78847	-13.7147	-13.7147	-5.63488	-13.7147	-5.49167	-13.7147	-13.7147	-13.7147	-2.49286	-13.7147	-13.7147	-4.04475	-4.91754	-13.7147	-5.78413	-4.35216	-4.47492	-3.78718	-6.7561	-13.7147	-5.13753	-5.46094	-13.7147	-4.91366	-4.75382	-6.97691	-3.05923	-4.93207	-5.18665	-4.92202	-5.17469	-5.60428	-1.76912	-4.59862	-4.00488	-6.88679	-4.01036	-4.22981	-7.1823	-4.27564	-13.7147	-13.7147	-5.3878	-5.45199	-5.70477	-5.40047	-5.00689	-13.7147	-0.501576	-4.7025	-5.45483	-5.86381	-7.18894	-13.7147	-5.23573	-4.04904	-13.7147	-6.35718	-13.7147	-4.69379	-13.7147	-5.60066	-5.84497	-1.93592	-13.7147	-7.15428	-13.7147	-13.7147	-7.90121	-6.15221	-13.7147	-6.99956	-3.37934	0.15363	-13.7147	-2.28669
ENSG00000140538	Q16288	NTRK3	-6.06563	-4.76612	-5.96641	-4.22728	-4.4217	-14.1083	-5.09713	-4.93034	-5.47086	-7.29414	-3.54271	-3.23424	-4.6558	-5.71171	-6.03621	-14.1083	-6.5003	-5.94961	-7.40095	-5.95477	-6.37835	-7.16941	-4.56457	-6.20904	-4.52932	-4.43725	-3.648	-6.14389	-14.1083	-4.25707	-5.18502	-7.24031	-7.4137	-5.44528	-14.1083	-14.1083	-4.22011	-14.1083	-4.7546	-3.16643	-6.12516	-7.41134	-3.85396	-3.85376	-5.40296	-14.1083	-3.89873	-6.44871	-4.40291	-3.83824	-5.69518	-7.51983	-4.8569	-7.90778	-6.30402	-4.56341	-5.05943	-2.52725	-4.3273	-14.1083	-7.30588	-5.15421	-4.83085	-2.37677	-3.82373	-5.61857	-4.48395	-3.98935	-4.94482	-6.00135	-7.24383	-4.81521	-4.37838	-5.36748	-7.42118	-14.1083	-14.1083	-14.1083	-6.57773	-0.395639	-5.5804	-4.85077	-4.45451	-6.59038	-14.1083	-4.40923	-6.43731	-5.87341	-14.1083	-4.73429	-14.1083	-14.1083	-6.57661	-6.23856	-1.63452	-6.34124	-7.54787	-14.1083	-14.1083	-14.1083	-14.1083	-14.1083	-7.39315	-14.1083	0.456612	-6.74678	-2.39087
ENSG00000133636	P30990	NTS	-10.0037	-10.0037	-10.0037	-10.0037	-10.0037	-10.0037	-10.0037	-10.0037	-10.0037	-10.0037	-10.0037	-3.1182	-10.0037	-10.0037	-10.0037	-10.0037	-10.0037	-10.0037	-10.0037	-10.0037	-10.0037	-10.0037	-10.0037	-10.0037	-10.0037	-10.0037	-10.0037	-10.0037	-10.0037	-2.95053	-10.0037	-10.0037	-10.0037	-10.0037	-10.0037	-10.0037	-10.0037	-10.0037	-10.0037	-10.0037	-10.0037	-10.0037	-10.0037	-10.0037	-10.0037	-10.0037	-10.0037	-10.0037	-10.0037	-10.0037	-10.0037	-10.0037	-10.0037	-10.0037	-10.0037	-10.0037	-10.0037	-10.0037	-10.0037	-10.0037	-10.0037	-10.0037	-10.0037	-10.0037	-10.0037	-10.0037	-10.0037	-10.0037	-10.0037	-10.0037	-10.0037	-10.0037	-10.0037	-10.0037	-10.0037	-10.0037	-10.0037	-10.0037	-10.0037	0.352355	-10.0037	-10.0037	-10.0037	-10.0037	-10.0037	-10.0037	-10.0037	-10.0037	-10.0037	-10.0037	-10.0037	-10.0037	-10.0037	-10.0037	-10.0037	-10.0037	-10.0037	-10.0037	-10.0037	-10.0037	-10.0037	-10.0037	-10.0037	-10.0037	-0.990689	-10.0037	-10.0037
ENSG00000101188	P30989	NTSR1	-0.99662	-1.91532	-1.5746	-1.69425	-1.76328	-2.12065	-0.440809	-2.27192	-2.00663	-3.64214	-4.19768	-1.98957	-11.4498	-2.31804	-4.95207	-3.11032	-1.84743	-5.27612	-2.16911	-1.30015	-2.1395	-1.06228	-1.90615	-4.54458	-1.54934	-2.99886	-1.19587	-2.16701	-0.755488	0.878122	-0.528831	-3.58807	-1.18314	-2.05132	0.0518108	-3.80938	-2.0465	-0.302755	-0.434725	-0.145598	-1.66346	-2.44216	-4.35605	-0.847664	-0.162454	0.23011	-0.0186109	-0.889591	-0.330533	0.304858	-2.30149	-3.28648	0.0726642	-2.26663	-11.4498	-0.243347	-3.71885	0.637997	-2.66723	-1.33946	-0.2675	-0.410554	-2.75623	-0.902235	-0.876008	-1.37786	0.757913	1.36842	-0.965983	-1.34686	-1.13728	-1.67202	-1.49781	-1.90315	0.031036	1.25511	-1.02365	0.9552	-1.46628	0.227494	-0.439761	-0.493544	-0.212321	-0.851458	-0.714836	-1.38863	-2.78243	-1.21859	0.221203	-2.88159	-11.4498	0.419653	-3.91819	-1.08273	-1.25523	0.834399	-0.996894	-1.00688	-0.997846	-4.64926	1.1496	-3.25868	-1.74679	0.206748	1.56056	-2.09495	0.937246
ENSG00000169006	O95665	NTSR2	-10.0166	-1.48018	-10.0166	-3.70389	-10.0166	-10.0166	-10.0166	-10.0166	-10.0166	-3.20252	-10.0166	-0.818998	-10.0166	-10.0166	-10.0166	-10.0166	-10.0166	-10.0166	-10.0166	-3.43801	-10.0166	-10.0166	-10.0166	-10.0166	-10.0166	-3.1424	-10.0166	-10.0166	-10.0166	-10.0166	-3.08451	-10.0166	-10.0166	-10.0166	-10.0166	-10.0166	-10.0166	-10.0166	-10.0166	-10.0166	-10.0166	-10.0166	-10.0166	-10.0166	-10.0166	-10.0166	-10.0166	-3.34997	-10.0166	-10.0166	-10.0166	-10.0166	-10.0166	-10.0166	-10.0166	-10.0166	-10.0166	-0.681788	-10.0166	-1.90235	-10.0166	-10.0166	-10.0166	0.530963	-10.0166	-10.0166	-10.0166	-2.88867	-10.0166	-10.0166	-10.0166	-10.0166	-10.0166	-10.0166	-3.32956	-10.0166	-10.0166	-10.0166	-10.0166	1.79816	-10.0166	-10.0166	-10.0166	-10.0166	-10.0166	-10.0166	-2.34569	-10.0166	-10.0166	-10.0166	-10.0166	-10.0166	-10.0166	-10.0166	-1.04278	-10.0166	-10.0166	-10.0166	-10.0166	-10.0166	-10.0166	-10.0166	-10.0166	-10.0166	1.99393	-10.0166	-0.756753
ENSG00000074590	O60285	NUAK1	-2.72155	-4.63546	-12.1758	-2.87901	-5.06547	-2.65424	-2.68004	-4.21695	-2.95464	-2.78744	-3.345	-12.1758	-3.52915	-4.36207	-2.37054	-3.83628	-3.25035	-3.21196	-5.46848	-2.61043	-3.44929	-2.92445	-4.21321	-4.27657	-4.59121	-2.72688	-3.61961	-3.62839	-4.28359	-3.54491	-5.24367	-3.73114	-2.90793	-12.1758	-0.674149	-0.256819	-5.0859	-2.87506	-3.08473	-0.582155	-2.61154	-3.16811	-1.9215	-5.36896	-3.88438	-4.24525	-2.81329	-4.51624	-4.05196	-2.64196	-12.1758	-1.90084	-2.18842	-4.4035	-12.1758	-1.75736	-4.44481	-1.84206	-3.39319	-5.6361	-12.1758	-3.22175	-2.48393	-1.08793	-2.73834	-2.95074	-2.55149	-1.1506	-3.01236	-4.06889	-3.73469	-2.6201	-2.22377	-1.26771	-2.50102	-5.73971	-3.86159	-3.46801	-3.06552	-0.361002	-1.11512	-2.11197	-2.00801	-3.07821	-12.1758	-3.69685	-5.49779	-3.52711	-3.01724	-3.28638	-12.1758	-3.79421	-5.63637	-3.5716	-1.08867	-12.1758	-12.1758	-5.52678	-12.1758	-12.1758	-3.296	-12.1758	-12.1758	-12.1758	0.834602	-3.49766	-2.59445
ENSG00000163545	Q9H093	NUAK2	4.42413	5.10235	4.79019	5.29082	5.09999	4.36718	4.61629	4.13735	4.81061	4.96452	5.01788	4.81377	4.62015	5.33541	4.52442	4.58064	4.81289	4.73021	4.89478	4.84222	5.05328	5.43922	5.26867	5.57011	5.34929	5.03646	4.68584	3.68245	5.18567	5.84686	5.11939	5.59924	4.90817	4.93887	5.37252	4.28774	5.03819	5.50111	4.42747	4.21778	5.28721	5.38196	5.28673	4.84396	4.87192	5.59039	5.54877	5.18228	5.58376	5.73395	5.3467	4.79444	5.10688	3.93201	4.76192	5.24922	5.25581	5.18019	5.74085	4.96322	5.24712	5.17004	4.99995	4.8233	5.66601	5.63527	5.45505	5.30563	5.91217	5.69577	4.90206	4.79363	5.80257	4.67527	4.52623	5.22828	4.3132	5.59181	4.67917	4.34492	4.44045	5.28294	5.80482	4.5076	3.57224	5.04639	4.14362	4.95081	5.88205	4.3864	2.96308	3.70746	3.06777	4.17609	2.86584	4.11859	2.90328	3.29237	4.33992	2.23055	3.86056	3.42897	5.10246	4.50052	5.05045	3.78053	4.51308
ENSG00000013374	Q9Y5A7	NUB1	3.26057	3.08748	3.20856	3.26992	3.36328	3.28299	3.28036	2.51965	3.15756	3.25598	3.34088	2.8908	2.86832	3.65569	3.00551	2.86035	3.11532	3.83676	3.1148	3.01348	3.40829	3.67898	3.77619	3.85869	3.46789	3.75967	2.99288	2.20583	3.67592	3.65747	4.66255	3.45378	3.26162	3.73532	3.74561	3.17041	3.98397	4.76256	3.29923	4.35898	3.48307	3.61838	5.11656	5.16239	3.53943	4.62776	4.44517	2.62456	5.24079	4.42734	2.4642	3.23423	3.38494	2.46026	3.62447	4.77733	4.5815	3.28485	4.10594	3.32879	2.94096	4.98293	3.1698	3.16721	4.29378	5.62746	4.26039	4.91113	5.03596	3.66533	3.69679	5.09244	4.75417	3.94317	4.3008	4.03662	3.30576	4.14959	3.05991	4.27339	2.33605	4.68368	3.1557	4.83917	2.67177	4.49665	3.29583	3.86202	4.45889	2.71601	1.92517	2.90105	2.23692	2.82465	2.85018	2.672	2.44977	2.72676	3.09898	1.24245	3.20749	1.86745	3.32493	2.64011	2.73116	2.24356	3.90608
ENSG00000103274	P53384	NUBP1	2.07269	1.65839	2.4848	2.33579	2.3207	2.20824	2.63802	0.558428	1.97253	2.91037	2.26649	1.58406	2.0098	2.84853	1.9554	2.06026	1.39629	1.37465	2.3139	1.87366	1.74702	2.8027	2.77274	2.53668	2.8871	2.41078	2.12553	1.08458	2.52963	2.23211	2.85324	2.99746	2.82249	2.78504	3.47107	2.62135	2.95491	2.92811	3.06202	3.02874	1.89165	2.18212	3.10691	2.10404	2.81098	2.17587	3.1964	1.40632	2.30848	2.54389	0.660546	2.30571	2.70528	1.62848	3.1078	2.90954	2.36771	2.64269	0.767945	1.23502	2.26302	2.23212	2.24717	1.84102	3.31876	2.26742	3.03589	3.05057	1.28685	1.31247	2.74701	2.09455	2.33304	2.57356	2.50917	2.25553	2.69469	2.87302	1.68094	2.92804	1.39205	2.85206	2.18331	2.24235	1.33352	0.364195	0.330778	2.91119	1.30056	1.75438	0.421936	2.23335	0.278251	1.07441	1.14003	2.18156	1.56899	1.47094	1.93832	-0.0857685	2.57858	-0.823838	2.75983	1.32262	3.26134	1.34109	1.38343
ENSG00000095906	Q9Y5Y2	NUBP2	1.56294	0.803205	1.52633	1.50565	1.34695	1.71856	1.75761	0.110932	1.03765	1.403	1.23147	0.917598	0.687429	1.70859	1.04605	1.27592	0.98305	0.578601	1.38484	1.14663	1.18923	1.88721	1.50196	1.85334	2.14127	1.63765	1.49805	0.464915	1.37241	1.56807	1.909	1.58128	1.96265	2.39073	2.11206	1.34188	1.56554	1.90754	0.915801	2.20492	1.38121	2.05453	1.62834	1.56966	1.98393	1.241	2.06893	-0.860687	1.97412	1.7551	0.310346	1.56212	1.35543	1.35507	1.36206	1.97469	1.21049	1.75746	0.650383	0.364204	0.887186	1.69373	0.77916	1.04747	1.93755	1.62644	1.70131	1.92578	1.20522	0.66606	1.25583	0.607225	1.04458	1.16232	1.36441	0.98367	0.796033	0.99037	1.3148	0.919314	1.05758	1.40437	0.331066	0.934931	0.235143	0.415908	-0.626962	1.85622	0.309072	0.202945	-0.606149	1.24822	0.568237	-0.0472484	0.78993	0.959445	-0.437752	0.995375	0.860503	-2.08701	0.753902	-1.40896	1.63236	1.1531	0.496652	-0.575587	1.09749
ENSG00000151413	Q8TB37	NUBPL	-0.552882	-1.8504	-1.21489	-0.951453	-1.60521	-0.378615	-1.08032	-2.92064	-1.95556	-0.0630876	-1.1407	-1.16907	-1.64695	-0.43881	-1.00125	-0.54038	-1.16614	-2.13604	-1.42675	-0.597718	-0.86683	-0.409268	-1.52592	0.157123	0.0413273	-1.62077	-1.21432	-2.1611	-0.59698	-2.4397	0.0559098	-1.6271	-0.288051	-0.358093	-0.467417	-1.409	-0.687596	0.145319	-0.880021	-0.986655	-0.505745	-0.800089	-0.300459	-1.58925	-0.833649	-2.19503	-0.122911	-3.3137	-0.923765	-1.34324	-1.7656	-0.629629	-1.62597	-3.78427	-0.585797	-1.63161	-0.758872	-0.635903	-2.50993	-1.6784	-0.857118	-0.81569	-1.86276	-2.39482	-0.476603	-2.5811	-1.6675	-0.365552	-1.95893	-2.18792	-1.7375	-1.8616	-0.754877	-0.7981	-0.916897	-2.69977	-1.65839	-1.71115	-0.860779	-0.350602	-1.33326	-1.45002	-3.12186	-2.60923	-2.3143	-2.39944	-3.62349	-1.73795	-2.03415	-2.403	-2.68598	-2.32723	-0.95915	-2.20366	-0.445048	-2.20725	-2.74394	-1.01189	-1.93836	-4.4968	-1.64772	-12.2909	-0.834181	-2.21838	-0.472915	-2.76633	-2.22466
ENSG00000104805	Q02818	NUCB1	4.86487	4.51288	4.86433	4.75152	4.44947	4.57018	4.84834	4.90531	4.56371	4.79499	4.75678	4.78441	4.66768	4.9043	4.7303	4.3071	4.45144	4.9038	4.75045	4.46514	4.55166	4.773	5.02231	5.15292	5.30999	4.89522	4.65969	4.25134	4.8067	5.3849	5.02347	5.18939	4.67877	5.03892	4.89874	4.69021	5.07525	5.02925	4.90643	5.18433	5.08678	5.29181	5.27264	5.48343	4.83977	5.69057	5.388	4.84575	4.85693	5.12857	4.71363	4.97935	5.26706	4.65863	5.28362	5.51343	5.59219	4.93419	5.6534	5.37006	5.06207	4.90418	4.67418	4.79318	5.51776	5.34311	5.27861	5.44085	5.48415	5.43257	4.91326	5.49992	5.52214	5.17653	5.45455	5.31505	5.22632	5.1592	5.31582	4.54248	4.71458	5.8106	5.01643	5.85698	5.18114	6.0106	5.42064	5.24958	5.72161	5.08785	4.84248	5.69426	4.04416	4.8158	4.84628	4.26827	5.70497	5.62831	5.43141	4.77126	5.02151	4.5855	4.58867	4.74077	4.84626	4.33973	5.20598
ENSG00000070081	P80303	NUCB2	1.17377	0.842274	0.946719	1.57883	0.903908	1.11307	1.13928	0.371499	1.08666	1.17232	1.3362	0.641274	1.11847	2.23144	0.50056	1.19156	0.819655	0.0273036	1.02801	0.714188	1.16457	1.91476	1.56051	1.33463	1.36316	2.05395	1.32031	0.243048	2.15761	1.28782	1.0987	1.25047	2.17261	1.78653	2.4288	0.556882	2.46226	1.60055	1.34961	2.17531	0.901029	1.39505	1.89607	0.580063	0.689639	1.06124	1.95374	-0.128364	1.54861	0.60099	-0.219905	1.21745	1.03512	0.214872	0.583947	1.30478	1.51028	1.11874	0.243611	0.52752	1.12396	0.737291	0.624683	-0.319125	1.6437	0.319186	1.71391	1.1364	0.77489	1.47273	1.97435	1.21436	1.4018	0.411124	0.546653	0.0930929	1.04688	0.793045	0.819812	0.278677	0.352795	1.21117	0.331245	0.702138	0.918843	0.877711	0.771933	2.33804	0.272385	0.935544	0.886034	1.76622	0.795407	0.851297	1.358	1.59959	0.879602	2.01758	0.828469	-0.793724	1.41986	-0.179501	3.48734	1.43259	0.474482	0.624276	0.554669
ENSG00000069275	Q9H1E3	NUCKS1	2.99321	2.15567	2.44597	2.98861	3.0559	2.99681	2.84266	1.99119	2.51062	2.9137	2.7199	2.00538	2.61554	3.17701	2.44329	2.4343	2.13055	1.48569	2.62732	2.75756	3.08036	3.3535	3.0643	2.93475	3.02325	3.51243	2.68445	2.09071	3.3046	2.97054	3.67577	3.03557	3.46737	3.61546	4.04031	2.94816	3.53717	3.52485	3.05544	3.68207	3.04976	3.17543	3.36776	2.69953	3.25383	3.08566	3.34472	0.91502	3.38558	2.48428	1.72385	2.95542	2.7616	2.15324	2.91024	3.40414	2.69667	2.67311	1.3459	1.40103	2.94565	2.83956	2.60901	2.06516	3.4996	2.60472	3.33394	3.54406	2.50983	2.28485	2.95454	2.70524	2.32326	3.4706	2.7454	2.2668	2.23982	2.86856	2.94916	1.70392	2.03159	3.1144	1.80071	2.16736	1.85562	1.47086	1.64183	3.55639	0.871358	2.48145	1.60377	2.91091	1.9934	2.07159	2.3421	2.47745	1.74384	2.41521	2.2082	0.0324228	2.93687	0.781428	3.4216	2.28662	1.57678	0.961945	1.55528
ENSG00000090273	Q9Y266	NUDC	3.49033	2.93728	2.9657	3.46362	3.29595	3.31835	3.26512	2.29479	3.06596	3.42832	2.99133	3.00379	3.14605	3.50401	2.86782	3.56981	2.85941	2.30638	3.26394	3.60754	3.39697	3.70453	3.69811	3.86418	3.87623	4.11557	3.39955	1.92348	3.46483	3.79817	4.41889	3.90555	3.71272	3.91481	4.25702	3.33745	4.15272	4.40865	3.63395	4.39765	3.37279	3.85206	4.33686	3.93552	3.96576	3.46175	4.16887	2.51321	3.9928	3.75269	2.97661	3.90694	3.60348	2.53847	3.22085	4.08283	4.03819	3.6318	3.04837	2.86259	3.70308	3.29924	2.97936	2.61593	3.97418	3.91479	4.13405	4.13169	3.47987	3.57261	3.67862	3.63498	3.70543	3.47139	3.48578	3.56651	3.37537	4.05241	3.21942	3.02886	2.68767	4.12257	3.51847	3.02161	2.18852	3.34014	2.29101	3.75304	3.08268	2.95988	1.81935	2.9964	2.05261	2.37519	2.54976	2.98822	2.29375	2.74258	2.44478	0.88448	2.95952	1.08715	3.5553	3.31148	2.82998	1.88149	2.99155
ENSG00000120526	Q96RS6	NUDCD1	-0.157402	-0.591404	-0.572206	-0.0521035	0.106836	-0.241971	-0.581964	-1.14787	-1.18169	-0.393213	0.310997	-1.05779	-0.349795	0.576003	-0.127883	-0.0659782	-0.523456	-1.27478	-0.430605	-0.095065	-0.208399	0.497831	0.649532	0.330729	-1.13154	-0.406564	0.245188	-0.913664	0.578878	0.110666	1.15834	-0.0759983	0.836236	0.645199	1.95003	0.0708393	0.14765	0.707721	0.337311	1.00928	-1.07917	-0.309908	1.18109	-0.0221992	0.542705	-0.504247	1.22201	-1.54127	0.81136	0.237667	-0.692357	-1.94178	-0.208574	-1.24767	-0.396678	1.05587	0.822139	0.275425	-0.649471	-0.407303	0.360216	0.134994	-0.411213	-0.843976	0.684191	0.338269	0.252709	0.7708	-0.107653	-2.41274	0.544754	0.207103	-0.788002	0.175009	-0.258464	-1.09665	0.115018	-0.937285	-0.408711	-0.354082	-0.613814	-0.676152	-2.34799	-0.684324	-1.54043	-0.92572	-1.39245	1.33771	-2.16615	-0.703855	-0.623703	0.0701455	-1.53234	-0.915617	0.117375	0.0511866	-1.38576	-0.358266	-0.884586	-4.13581	0.497559	-1.52204	0.64403	-0.123389	1.19385	-1.25628	-2.6714
ENSG00000170584	Q8WVJ2	NUDCD2	-0.811434	-1.3938	-1.15231	-1.51635	-1.16366	-0.670074	-0.655268	-2.33531	-1.70747	-0.756128	-1.02089	-1.11463	-0.583166	-0.456416	-1.27478	-0.807258	-2.45065	-2.45015	-1.49592	-0.626216	-1.26473	-1.06086	-0.554826	-0.530992	-0.29077	-0.52046	-1.2586	-1.38283	-0.377611	-1.76842	-0.546965	-1.56824	0.191165	-0.530285	0.448781	-0.486116	-0.432377	0.108624	-0.790871	-0.130041	-1.72643	0.00410246	0.0950007	-2.39486	-0.639829	-2.00141	-0.428869	-1.95174	-0.638055	-0.35529	-1.68731	-2.23702	-1.67724	-2.87002	-0.626364	-1.23152	-1.26365	-1.09138	-2.40942	-1.66516	-0.722176	-0.805528	-1.36179	-1.33669	-0.874517	-1.80305	-0.789537	-0.693527	-0.650237	-1.90689	-0.959071	-1.0191	-1.36813	-1.07362	-1.31479	-1.84384	-2.32661	-0.999802	-1.9009	-0.456241	-1.35513	-0.671499	-1.14327	-3.67691	-2.65075	-2.03607	-2.1466	0.30323	-1.9924	-2.03963	-2.49249	-1.27615	-0.858422	-2.64692	-1.12542	-0.796972	-3.37942	-1.55476	-1.79713	-3.91332	-1.25615	-3.73751	-0.318509	-1.00735	-0.916329	-2.57287	-1.93158
ENSG00000015676	Q8IVD9	NUDCD3	2.4512	2.16307	2.31041	2.75701	2.59952	2.66331	2.48135	1.7076	2.63278	2.7438	2.17441	2.1796	2.46171	2.93212	2.30821	2.5609	2.03009	1.38538	2.42318	2.36239	2.457	2.91911	2.75572	2.78446	2.73634	2.80803	2.88362	1.25936	2.63655	2.44591	3.11017	2.7727	2.80538	3.1509	3.18426	1.99979	3.15572	3.19048	2.58123	2.94847	2.36525	2.61829	3.1028	2.32262	2.61166	2.3796	3.43151	0.620033	3.35038	2.41195	1.25859	2.67259	1.9307	2.0683	2.58473	3.04746	2.36359	2.34882	1.69651	1.78502	2.36063	2.71384	1.9587	1.78321	3.04879	2.40527	2.76844	2.47342	2.73214	2.03582	2.63895	2.35139	2.38084	2.31792	2.76577	1.99985	2.01417	2.03654	1.77783	1.6043	1.67208	2.77904	1.74706	1.93439	0.936224	1.65267	0.334129	2.35805	1.7045	2.11223	0.659077	1.65538	1.0574	1.13596	1.55153	1.50674	1.21522	1.66441	1.40146	-1.36221	1.38912	0.0360829	2.58887	2.03872	2.1127	0.402798	1.64013
ENSG00000106268	A0A024R819	NUDT1	0.720894	0.101173	0.207774	0.32239	1.25288	0.611467	0.714102	0.395928	0.450103	0.369683	0.717825	0.529075	0.118531	0.899055	0.573614	0.318566	0.0760622	0.307032	0.846619	0.379821	-0.00777782	0.817202	0.984387	0.269025	0.467371	0.889514	0.442678	-1.47089	0.454519	-0.21895	-0.188986	0.231427	1.15556	0.549688	1.99978	1.10821	1.17093	1.18847	0.858259	1.02382	-0.453551	0.573212	1.55807	1.11689	1.12794	-0.336502	0.928497	0.921025	0.774362	-0.162346	0.199774	1.04839	0.987078	-1.24916	0.366218	0.226917	1.42149	1.4242	-0.651403	0.340496	1.26436	0.104702	0.760873	0.655503	1.72579	-0.360388	0.70533	1.38609	-0.270189	-0.74399	1.00511	0.624592	-0.118094	1.55332	0.411357	0.572627	1.04773	1.81658	1.30021	1.50793	0.0925625	0.730281	-2.5815	0.985037	0.749868	-0.371156	1.40181	1.94091	-0.275077	0.13303	0.171622	1.46883	0.484527	-0.15265	1.34638	0.416264	1.11314	0.787771	0.697311	0.879339	1.25216	0.708685	1.0768	0.405132	2.03754	0.564876	0.285453
ENSG00000122824	Q8NFP7	NUDT10	-10.4052	-2.28252	-10.4052	-3.10158	-10.4052	-10.4052	-10.4052	-1.71174	-2.76421	-2.01472	-3.15307	-10.4052	-3.74782	-3.58511	-3.90746	-10.4052	-3.78989	-10.4052	-10.4052	-1.83797	-10.4052	-10.4052	-10.4052	-10.4052	-10.4052	-1.95426	-10.4052	-10.4052	-10.4052	-10.4052	-10.4052	-10.4052	-10.4052	-1.00671	-3.88824	-10.4052	-10.4052	-10.4052	-3.62555	-10.4052	-2.42213	-10.4052	-2.31673	-3.5984	-10.4052	-2.47468	-10.4052	-10.4052	-10.4052	-10.4052	-10.4052	-10.4052	-10.4052	-10.4052	-10.4052	-10.4052	-2.67424	-3.06369	-2.03657	-1.29355	-10.4052	-3.44248	-4.27926	-1.31537	-10.4052	-1.91554	-10.4052	-3.27726	-10.4052	-10.4052	-10.4052	-10.4052	-10.4052	-3.65437	-3.71815	-10.4052	-10.4052	-10.4052	-10.4052	-0.463837	-10.4052	-2.14539	-3.54813	-1.89129	-10.4052	-2.50923	-10.4052	-10.4052	-10.4052	-3.82562	-10.4052	-1.70258	-10.4052	-10.4052	-2.0149	-10.4052	-2.8525	-10.4052	-10.4052	-10.4052	-2.84277	-10.4052	-2.697	-2.06656	-0.393608	-2.46171	-2.14299
ENSG00000196368	Q96G61	NUDT11	-10.6208	-10.6208	-3.06134	-3.31713	-3.51046	-3.09335	-3.92044	-4.23535	-3.97255	-10.6208	-3.36862	-10.6208	-10.6208	-10.6208	-4.12301	-2.28126	-4.00545	-10.6208	-3.91347	-4.04215	-3.88409	-1.69077	-10.6208	-10.6208	-1.45625	-1.43449	-2.47836	-10.6208	-10.6208	-3.5676	-10.6208	-10.6208	-10.6208	-10.6208	-1.53202	-3.97312	-1.53885	-1.05739	-1.85099	-10.6208	-10.6208	-2.3482	-1.94909	-2.82041	-10.6208	-10.6208	-10.6208	-10.6208	-10.6208	-10.6208	-10.6208	-10.6208	-10.6208	-2.4351	-10.6208	-10.6208	-3.88302	-0.701714	-3.82839	-10.6208	-10.6208	-3.65804	-10.6208	-3.52301	-3.49695	-10.6208	-10.6208	-10.6208	-3.44982	-3.09623	-10.6208	-10.6208	-3.4674	-10.6208	-10.6208	-3.19305	-3.88251	-10.6208	-4.08247	0.542164	-4.3993	-1.77755	-10.6208	-3.1029	-10.6208	-10.6208	-10.6208	-10.6208	-10.6208	-4.04118	-10.6208	-2.65279	-10.6208	-4.32376	-1.64693	-10.6208	-10.6208	-10.6208	-10.6208	-4.80732	-10.6208	-10.6208	-2.91256	-2.86485	0.39014	-2.67727	-3.35385
ENSG00000112874	Q9BQG2	NUDT12	-2.01823	-2.35235	-11.4725	-2.17569	-1.78591	-2.14329	-2.19878	-3.51363	-4.82424	-2.08412	-2.64167	-3.59308	-3.23966	-2.34067	-4.9747	-4.70904	-3.86451	-2.31635	-1.60756	-2.32151	-2.42472	-1.22231	-2.19143	-2.57627	-0.724654	-3.0215	-3.33005	-2.34139	-0.884971	-4.41929	-2.96328	-11.4725	-2.2046	-2.8095	-0.800512	-2.83564	-4.38257	-0.79463	-1.11992	-2.33616	-1.32389	-2.78602	-3.38397	-4.66564	-2.44593	-2.95894	-1.62516	-11.4725	-2.7654	-3.51971	-3.05939	-3.30911	-1.22229	-11.4725	-11.4725	-2.9257	-11.4725	-2.55191	-3.6866	-2.94445	-11.4725	-1.93443	-3.0412	-0.577153	-2.03501	-2.56874	-2.33286	-0.894481	-1.98761	-2.63069	-11.4725	-3.49791	-4.31909	-2.73169	-2.47471	-2.72785	-4.73419	-3.34793	-4.93416	-1.53108	-3.26556	-2.62924	-11.4725	-4.94674	-2.38774	-3.57647	-4.79446	-11.4725	-5.10621	-2.32053	-3.03517	-1.92337	-2.94473	-2.60586	-0.763659	-3.70545	-4.91208	-2.25052	-4.91302	-5.65901	-3.91001	-4.27638	-1.44785	-4.70988	0.997438	-3.52896	-1.40624
ENSG00000166321	Q86X67	NUDT13	-0.160171	-0.996569	-10.7008	-0.405152	-1.59832	-1.17924	-0.428261	-1.74485	-1.25758	-0.897933	-0.871575	-0.366986	-0.886218	-0.891881	-0.218065	-1.14143	-1.09839	-1.37502	-0.421224	-1.13543	-0.276202	-0.964695	-0.572782	-0.636347	-0.122792	-1.83581	-1.14652	-1.73931	0.273513	-0.657147	0.220216	-2.83903	-0.559517	0.461753	0.123084	-2.06396	-1.29746	-1.1374	-1.60973	-0.565763	-2.13463	-1.01609	-1.03087	-1.90365	0.171748	-1.45187	-1.07561	-2.04481	1.22559	-1.75095	-1.28983	-0.666625	-2.44706	-0.933447	-0.0947348	-1.73994	-2.9698	-1.78023	-3.90839	-1.58911	-0.00363201	-0.578436	-1.59301	-2.02509	-0.586038	-2.79405	-1.88246	-0.581877	-1.21593	-1.85901	0.0589246	-0.560768	-1.55503	-1.37617	-0.856282	-1.4717	-1.38885	-3.57108	-4.16248	-0.0230183	-4.4793	-1.85756	-3.84369	-1.18883	-2.42142	-2.22184	-10.7008	-3.04851	-10.7008	-1.54885	-10.7008	-1.51371	-1.58939	-1.83418	0.493203	-0.479764	-3.14806	-1.25679	-1.56918	-4.88733	-1.33644	-4.4949	-0.0916633	-2.94485	1.11719	-2.3437	-1.85516
ENSG00000183828	O95848	NUDT14	0.671574	0.135603	0.707012	1.63382	0.255342	0.674842	0.630173	-1.12697	0.577578	-0.916534	0.108758	0.656549	0.660803	1.50281	0.49956	0.146674	0.383993	-0.342498	0.29637	0.166472	-0.12112	1.32305	0.559567	0.3965	-0.404399	1.31234	1.00291	-0.759416	0.90377	0.907917	1.74499	0.638853	0.2835	1.09202	1.19676	0.416629	2.06006	2.09816	-0.0777687	0.829493	0.921023	1.33271	0.866387	1.01313	1.44177	0.527411	1.05597	-2.06276	0.984265	0.102526	-3.46834	1.02391	1.06012	-0.0355351	1.19382	2.3812	0.741898	1.02828	-0.523928	-0.457286	0.655156	0.553911	0.123245	0.48357	0.716144	1.11991	1.36866	2.09839	-0.335179	-0.978585	0.54788	-0.0129942	0.00938057	-0.244207	-0.171162	0.815525	0.00590873	0.90255	-0.610522	0.0511724	1.0676	1.12068	1.18407	1.29302	0.363035	-0.243681	-0.639262	1.34065	0.366591	-1.41547	-2.86343	0.0734446	-0.97147	-1.43828	-0.110283	0.156957	-0.588228	0.652332	-0.0591927	-3.50432	0.835517	-2.52712	0.719042	1.08875	1.29076	-1.94781	1.20106
ENSG00000136159	Q9NV35	NUDT15	-0.522693	-1.89935	-0.712403	-0.680217	-1.01193	-1.10662	-2.74242	-1.74232	-3.78758	-0.311347	0.267155	-2.55641	-0.332021	0.542131	-0.952075	-1.68237	-1.24782	-1.69388	-1.15508	-0.700733	-0.541269	-0.048252	-0.670002	-0.0821039	-1.85498	-0.113365	-0.297218	-2.15067	-0.740589	-1.80493	-0.344299	-1.57715	0.245633	0.639311	0.709835	-0.341853	-1.35387	0.348885	-1.34475	-0.978084	-0.287227	-0.292153	-0.0296272	-0.640295	-0.410652	-2.50526	0.410716	-2.77626	-0.508316	-0.901976	-2.60558	-0.86056	-0.962393	-4.23533	-1.05091	0.429807	-1.38697	-2.09872	-2.64993	-0.450842	0.67617	-0.675655	-2.73872	0.237244	0.848145	-0.726018	-0.449333	0.00477358	-3.26484	-2.91125	-0.996774	-0.465552	-0.29132	0.945994	0.0455691	-0.844683	-1.38645	0.00652527	-1.10351	-2.07645	-1.23134	-0.856866	-10.4358	-0.754141	-2.15644	-2.5398	-2.18226	0.602282	-2.08272	-2.28133	-1.9985	-0.597548	-2.3218	-3.14799	-0.726134	-1.6721	-2.30068	-1.21386	-1.56672	-2.64172	-0.709373	-1.66133	0.173318	-0.515147	0.575115	-2.49229	-0.854465
ENSG00000198585	Q96DE0	NUDT16	2.17301	1.4506	1.4698	1.97244	2.16773	1.55875	2.25454	1.22151	1.71115	1.44142	2.18156	1.37976	1.57156	1.98482	1.70258	1.45274	2.28468	1.85621	2.00526	1.61226	1.59837	2.04163	1.83205	1.78996	2.20436	1.99473	1.76464	0.988078	2.54527	2.43965	2.65309	2.35498	2.22844	1.97123	2.67423	1.61306	2.55026	2.29632	2.0043	2.42942	1.95722	2.20334	2.09297	2.81349	2.74094	3.32574	2.48038	3.09071	2.26053	2.59341	4.25849	2.4377	2.47266	1.69419	1.57196	2.82228	2.61558	1.08339	2.16913	1.92904	2.87611	1.89005	2.38043	1.29954	2.70157	2.41414	2.28613	2.59577	2.46468	2.71168	2.81147	1.91807	2.75105	2.09652	2.32585	2.5612	2.6374	1.92802	1.71772	3.44166	1.60697	2.66003	3.06113	2.96654	1.48704	2.49778	0.461244	2.54184	2.81246	1.88426	0.34073	1.89766	0.987729	2.94083	2.33525	2.88409	1.43111	1.4658	1.53399	-0.7196	2.5143	2.14573	2.46962	1.91794	2.91762	0.927618	1.92299
ENSG00000168101	Q9BRJ7	NUDT16L1	1.68134	0.703147	1.22466	1.83395	2.29974	1.83278	2.10451	0.201886	2.00037	1.81278	1.78214	1.50299	2.31569	2.00724	1.27658	1.42292	1.0929	0.383228	1.56417	1.82115	1.73465	1.93856	2.12697	2.33633	2.68575	1.93898	1.7226	0.673497	1.60072	1.75684	2.36342	2.1412	2.31014	2.21424	2.47863	1.26301	1.98644	2.51587	0.875595	2.64962	1.77212	2.02307	1.71288	1.42365	2.39554	1.75783	1.71114	1.2822	1.95183	2.7415	1.45363	1.96595	1.20365	1.15848	2.84232	2.4973	1.8944	1.96225	0.888426	0.357832	2.18196	1.23699	1.52339	1.67251	1.55676	1.48606	2.18169	1.98825	1.7462	1.88332	2.13764	0.724353	1.68271	1.60812	1.34586	1.86257	1.3101	1.91407	1.50036	-0.473637	1.342	1.92784	1.75181	0.555106	0.718316	1.11925	-0.0496447	2.18449	1.86467	1.19427	0.826056	1.00714	0.197184	0.256727	1.21937	1.20379	-1.06045	0.612548	0.451741	-2.03815	1.14026	-0.227576	2.09389	1.24155	0.917682	0.330808	1.01295
ENSG00000186364	P0C025	NUDT17	0.264808	-0.391146	0.779102	0.0077893	0.91207	0.332159	-0.0856396	-0.555434	-0.874208	0.16648	-0.266152	-0.220576	0.249227	0.172534	0.635126	-0.173859	-0.492963	-3.92165	-0.230452	-1.94187	0.0884036	0.739361	0.0326408	0.383776	0.48263	0.937131	-1.21802	-1.13389	0.961358	-1.05036	-0.588159	-0.0685102	0.286717	0.150197	0.654548	0.239393	-0.429356	-0.117415	0.759362	1.68264	-1.11512	0.495407	0.158929	-0.130109	0.855133	-0.169264	-0.05561	-2.43581	-0.390021	-0.146984	-1.68229	-0.350404	-1.10657	-1.32637	0.873052	1.5069	-0.561885	-0.176299	-0.314404	-1.98108	0.86468	0.557103	-0.817955	-0.00683576	-0.979315	-1.19164	0.421185	-0.391059	-0.347808	-3.56299	-1.65426	0.19653	-0.949605	0.730296	0.163786	0.231975	0.0900051	0.0252974	-0.98509	1.06758	-0.56946	1.24778	-0.0794474	0.000898777	-1.01063	-0.203914	0.376855	-0.278755	-0.744487	0.0553086	-2.65391	0.370368	-0.248043	-0.230302	-0.70719	-0.33332	0.151283	-2.45356	-0.96376	-4.28191	-0.538644	-10.0954	0.928566	-0.0228518	0.915556	-0.570802	0.163342
ENSG00000275074	Q6ZVK8	NUDT18	2.64834	1.6758	2.39529	3.02245	2.53568	2.2715	2.99932	0.649208	2.47728	2.40375	2.81864	2.27939	2.55163	2.77814	2.08428	2.32614	1.55117	1.90557	2.24254	2.13954	1.54444	3.03351	3.00668	2.4692	3.25608	2.89242	2.074	1.39468	3.01097	3.07279	3.16758	2.90545	2.14561	3.60971	3.45146	2.91371	3.24017	3.28941	1.75769	3.08409	2.63139	3.24546	3.03354	2.95481	3.19532	3.34557	3.69229	1.5612	3.6121	3.21091	2.34547	2.03843	2.41591	2.06802	2.61889	3.28679	3.46407	2.54606	3.13954	1.96005	2.69797	3.40152	2.11619	2.55219	4.07399	3.64059	3.28003	3.56799	3.5055	3.37116	3.14878	2.81228	3.15409	2.1132	3.28847	3.5802	2.35321	3.51025	2.71884	2.87649	3.06748	3.74856	3.28035	2.59789	1.76843	2.64178	1.39213	2.90911	3.15841	1.97064	1.38381	2.50217	1.95977	2.07704	1.73087	2.51225	1.85813	1.70379	1.82477	-1.21869	2.69784	0.815192	3.38033	2.65782	2.83131	0.633827	2.80654
ENSG00000213965	A8MXV4	NUDT19	1.21714	0.882569	0.825843	1.44642	1.25182	1.77383	1.68157	0.290854	1.34213	1.32517	0.307462	0.581804	1.4624	1.8717	0.972558	1.33815	0.36576	0.677685	1.37264	1.65026	0.787726	0.635579	1.69365	1.41708	1.34198	0.970856	1.49945	-0.118437	1.59442	1.72141	2.27002	1.6479	1.60299	2.13882	2.13537	0.983179	2.27291	2.06327	1.7378	1.81286	1.94867	1.5023	2.00556	1.25072	1.67317	1.07663	2.23203	-0.112677	1.85549	1.40372	-0.651334	1.52046	1.18799	0.704809	1.44721	2.1516	1.6955	0.920768	0.367657	0.396226	1.78455	1.68799	0.951102	1.70622	1.90577	1.57987	1.85681	1.767	0.925946	-0.418112	2.37577	1.12082	1.66708	1.70872	2.00419	0.975758	1.46159	1.35378	1.14183	0.741533	1.24381	1.99194	0.909194	1.66188	1.29342	1.1244	0.42904	1.64026	0.622803	0.583333	0.0216244	1.63152	0.91035	0.866722	0.258194	0.779212	0.253698	0.653435	0.696189	-0.976848	1.64161	-0.660955	1.49369	0.943114	1.53411	0.702736	1.18004
ENSG00000164978	P50583	NUDT2	1.56671	2.06192	0.988558	2.18136	1.53631	1.5086	1.85969	0.357957	1.62274	1.23786	1.67906	1.10351	1.07977	1.86029	0.918553	1.08728	1.0373	1.0054	1.54494	0.678559	0.953458	1.45666	1.87853	1.4228	2.5657	1.97623	0.782839	1.07338	1.93908	1.03157	1.77165	2.19222	1.60242	2.41106	2.2399	1.55508	1.77866	1.96534	0.466753	2.41788	0.507684	1.73599	2.19746	0.645987	1.55333	1.15484	1.15313	0.642004	1.81803	1.28398	0.524085	1.85767	1.77845	0.617809	0.912686	2.24214	1.89745	0.185202	1.21596	-0.137428	2.1767	1.87288	1.49273	1.52367	1.54991	1.51775	2.09936	2.23188	2.27517	1.04656	0.841428	2.19857	1.48017	1.35453	1.10972	1.11906	2.06141	0.971203	1.30032	1.46953	0.317485	2.17676	2.12882	1.03984	0.804756	1.32651	0.364226	2.34428	1.46324	1.84876	-1.03383	0.907205	1.14108	0.89598	2.50021	1.53788	1.16226	2.41175	1.53307	0.125664	2.29354	0.417049	1.75435	1.08643	2.53944	0.583347	0.595102
ENSG00000167005	O43809	NUDT21	1.97923	1.47469	1.9241	1.96126	2.10179	2.26551	2.22964	1.05695	1.8929	2.11806	2.2446	1.19955	1.75778	2.45168	1.59647	2.05746	1.45444	1.05861	1.50781	2.12273	1.83783	2.48631	2.50002	2.06113	2.92185	2.08119	1.91557	0.799499	2.42127	2.30137	2.92217	1.88078	2.70575	2.76321	3.57734	1.71503	2.90685	2.93073	1.89202	3.05111	1.49629	1.9223	2.76464	2.10125	2.36117	2.49973	2.85267	0.959863	2.77797	1.92523	0.970873	2.00783	1.99959	1.24023	1.8345	2.39241	2.09649	1.94665	0.904955	1.617	2.60369	1.86856	1.53096	1.50423	2.66471	1.79306	2.30918	2.93856	1.57794	1.82408	2.42711	1.98245	1.48809	2.10062	2.13332	1.69796	1.87161	2.27682	2.32359	1.45884	1.40106	2.10898	1.34704	1.62473	0.934174	1.48857	0.700704	2.98525	1.16307	1.46941	1.06251	1.77656	0.627807	1.56684	1.25288	1.54778	0.833394	1.87393	1.07932	-0.371243	1.92713	0.000817575	2.43315	1.81993	0.976648	0.787279	1.27123
ENSG00000149761	Q9BRQ3	NUDT22	1.23435	1.02526	1.04446	1.49165	1.22993	0.842393	1.7095	0.463563	1.4376	0.965322	1.18989	0.896488	1.0247	2.00439	1.12639	1.34582	1.2925	0.41511	1.13167	0.886253	0.984473	1.91265	1.42245	1.27479	0.636875	1.72886	1.53799	0.696459	1.60111	1.58734	1.41289	1.17829	1.91009	2.0975	2.10917	0.955984	1.79424	1.88412	0.633664	1.9375	1.57308	1.88006	1.37552	1.23209	1.81457	1.52032	1.58345	0.197783	2.02624	1.492	0.919254	0.865783	1.20915	0.673496	1.57988	2.08792	1.18987	1.15786	1.68695	0.846915	2.11201	1.85874	1.05241	1.43965	2.11789	1.82822	2.33412	1.21294	1.75659	1.11247	0.911748	1.40699	2.01016	1.54121	1.51926	1.28637	0.954373	1.7397	1.04186	1.73651	1.38271	1.89969	1.3637	0.891674	0.438936	1.53454	-0.205638	1.80903	1.73022	0.974684	-0.436237	1.34382	0.306214	0.63116	1.03072	1.56419	0.675224	0.694376	1.28183	-0.666621	0.877605	-0.268206	2.08282	1.34498	1.33293	-0.154263	1.80257
ENSG00000272325	O95989	NUDT3	2.81069	2.16145	2.42761	2.92106	2.91276	2.67122	2.78297	1.61205	2.50576	2.72251	2.86237	2.3931	2.51116	2.82935	2.4968	2.4675	2.29196	1.70271	2.50235	2.536	2.62183	3.19463	2.97536	3.08243	3.33675	2.9716	2.77225	1.61013	3.26648	3.3617	2.88559	2.84241	3.02801	3.14436	3.34978	2.38456	3.14244	2.83688	2.4579	2.81197	2.66002	2.8314	2.2848	2.07899	3.07404	2.32118	2.67635	1.67101	2.44937	2.44194	2.33384	2.54949	2.69992	2.0411	3.40361	2.79083	2.24403	2.51568	1.29429	2.28383	3.06284	1.65996	2.10622	2.18709	2.87732	1.74153	2.81969	3.19088	1.58407	2.28888	3.47856	1.76967	1.83465	2.61708	2.24128	2.12381	2.79462	2.44446	2.55515	1.56273	2.33447	2.10379	2.5577	2.10187	1.72912	1.00951	1.0334	2.65317	1.48115	2.26458	0.343321	2.71076	2.29601	2.00026	2.00575	2.73293	2.22327	2.15442	2.15919	-0.477677	2.88831	0.430292	3.78793	2.80565	2.33532	1.62617	1.89552
ENSG00000173598	Q9NZJ9	NUDT4	3.05149	2.78103	3.68158	2.76702	2.68072	3.34911	3.1514	4.61432	2.4923	2.9717	2.62492	3.99511	3.50728	2.86562	2.82621	3.08636	2.65554	2.82656	2.71806	2.7614	2.76467	2.8196	2.90794	2.76313	2.41632	2.51072	3.21658	3.51959	2.85156	2.43514	2.5423	2.42712	3.12532	2.69648	3.11413	2.7342	2.93396	2.52455	2.74958	2.96522	2.61288	2.49481	2.72759	2.27888	2.95904	2.45355	2.7897	4.0597	2.49558	2.18955	2.22728	2.79232	3.00852	3.84931	3.96204	2.84301	3.10908	2.44651	2.09625	3.7711	3.2544	2.3011	3.06881	3.24838	2.87298	2.38073	2.91289	2.79709	2.89981	2.99422	3.23157	2.38267	2.56744	3.57082	2.73467	2.76928	4.03181	2.89114	3.94949	2.13081	3.27195	2.44398	3.15871	3.46113	5.60891	2.34992	5.79642	3.75895	2.95255	4.39102	4.37977	4.86344	5.2746	4.24575	5.58091	4.33076	5.79929	4.8027	5.31633	4.95879	4.49694	5.13734	3.13326	3.70754	3.03824	4.84382	2.4765
ENSG00000177144	A0A024RBG1	NUDT4B	4.43434	4.41403	5.62033	4.37077	4.36116	5.17568	4.58512	6.17357	3.59977	4.26188	4.14144	5.86337	5.17176	4.50353	4.43108	4.87118	3.96502	4.48018	4.1068	4.31782	4.29562	4.18839	4.39395	4.5081	3.60718	4.27522	5.13551	5.3229	4.39255	3.87071	3.51431	3.6475	4.67881	4.19561	3.96184	4.26893	5.09342	3.12707	4.10584	4.19478	4.03845	3.83332	3.94723	3.62238	4.65118	3.64063	4.06842	5.5596	3.62521	2.26135	3.18853	4.05711	4.45585	5.43524	5.43338	4.48673	4.58813	4.161	3.57129	5.2399	4.95397	3.84996	4.70958	5.42642	4.40123	3.83349	4.40901	4.48201	4.15923	4.85596	4.52832	4.20319	3.89764	4.94421	4.28798	4.35202	5.60606	4.14939	5.75693	3.86147	5.0747	3.80604	4.20903	5.22578	7.53419	3.91999	7.77187	5.24946	4.62325	6.22555	6.20152	6.51652	7.18996	5.85095	7.34349	6.20331	7.5768	6.47176	7.04186	6.67755	6.13791	7.06534	4.6171	5.71499	4.76453	6.59366	4.19025
ENSG00000165609	Q9UKK9	NUDT5	1.95246	2.54638	2.42669	2.28726	2.4314	2.06876	2.34659	1.84831	2.32916	2.32125	2.50551	2.58589	2.44719	2.81411	2.20294	2.02465	2.00837	1.474	2.17366	2.4837	2.08785	2.98206	2.80067	2.93458	2.88605	2.77466	2.24773	1.20976	2.81377	3.30509	2.66685	2.65969	2.75577	2.61394	3.3133	2.66777	3.11382	2.96216	2.50467	2.81161	2.26351	2.49513	2.44792	2.11424	2.51402	2.24496	2.75102	2.7409	2.73359	2.58918	3.17208	2.14163	2.66383	1.71056	2.07233	2.56368	2.13199	2.42113	1.69962	1.953	2.64888	2.19035	2.67815	1.59743	2.8767	2.63042	2.89699	2.55688	2.52564	2.27999	2.86579	2.05736	2.39428	2.13457	1.90027	1.99708	2.63748	2.76161	1.61128	1.58225	1.29064	2.31693	2.56581	1.89644	1.18013	1.74947	1.25107	2.95975	1.95444	2.02435	0.903368	1.79566	1.30369	3.28535	1.46132	2.69541	1.37324	1.82531	1.52269	-0.846988	2.35896	1.63589	3.07146	1.74205	1.65254	1.90187	1.30588
ENSG00000170917	P53370	NUDT6	-1.63407	-2.38307	-2.36389	-1.79165	-2.17859	-2.7581	-2.22941	-2.54736	-1.75196	-2.69893	-3.25649	-2.2125	-1.7427	-2.69288	-3.01792	-2.16578	-2.67727	-2.93117	-2.07053	-1.20114	-2.55489	-1.57429	-1.12977	-0.734138	-1.92402	-1.31769	-2.94742	-2.80446	-1.61519	-4.03955	-1.25934	-2.42261	-1.15806	-1.20472	0.0288938	-3.12926	-1.00735	-2.5239	-1.99755	-0.42954	-2.78569	-1.70282	-1.19599	-4.28691	-2.21398	-1.83956	-1.24077	-3.84516	-0.444623	-2.8161	-12.0873	-2.34233	-3.41971	-3.09637	-2.7024	-1.66885	-2.19167	-1.58376	-3.30469	-2.97561	-1.48961	-1.32797	-2.07384	-1.53969	-1.80276	-3.18356	-1.57074	-2.64567	-1.01881	-3.98038	-3.23218	-3.1156	-3.35572	-1.54157	-1.09164	-2.49617	-3.03794	-4.95758	-3.97441	-1.40952	-2.42406	-1.37187	-2.43354	-2.40562	-12.0873	-1.87421	-12.0873	-1.35389	-4.7298	-5.50768	-3.06641	-3.70571	-3.55955	-2.99873	-3.11343	-2.32524	-3.53841	-1.13007	-3.95311	-6.27383	-3.94242	-3.89613	-1.68447	-3.33469	0.382619	-3.14671	-1.65879
ENSG00000140876	P0C024	NUDT7	-0.816835	-0.544217	0.174666	0.216909	-1.39042	-0.557177	0.856335	-1.12279	-2.43771	0.308551	-0.833684	-0.881088	-1.84592	0.729375	-1.00936	0.479678	-1.15328	-2.91504	0.937338	-0.513367	0.105042	-0.827384	0.338551	0.400414	0.958443	-0.0455423	-1.52254	-1.30948	-0.38351	1.60784	1.09009	0.478217	-0.396409	-0.00294154	1.70823	-0.273987	-0.412718	0.220865	0.148394	0.377969	-1.09848	-1.07105	0.464859	0.175774	0.711392	-0.345059	0.282682	-0.838978	0.211004	0.0394172	-3.24217	-0.695855	-0.827368	-1.89304	-0.693833	-1.11788	-0.545247	0.424805	-1.29613	-2.5468	1.10361	-0.126138	-0.649547	-1.98623	1.03537	0.992578	0.059607	0.0401843	-1.91278	-1.23695	-0.4176	-3.09844	0.0657594	-1.33795	-0.0823748	1.09611	-1.02937	0.501014	-1.23097	-0.137336	-0.704607	0.347372	-0.647075	-0.397061	-3.78549	-1.18576	-1.41132	-0.624229	-1.72564	-3.49912	-10.0787	-0.69931	-2.54708	-1.21212	-0.690552	-0.146941	-3.51834	-0.12078	-2.52695	-2.69751	-1.93385	-10.0787	0.0832743	-1.74006	-0.0671069	-2.71725	-0.818843
ENSG00000167799	Q8WV74	NUDT8	-1.47121	-9.92752	-1.3719	-1.30742	-0.503633	-1.81773	-0.653814	-1.96867	-3.27928	-2.11982	-1.09671	-9.92752	-0.959652	-1.11699	-9.92752	-2.17073	-3.31217	-9.92752	-3.22019	-3.34888	-0.617174	-1.99455	-9.92752	-9.92752	-2.34292	-3.05327	-3.35987	-2.37625	-9.92752	-2.87433	-0.682939	-3.05956	-1.24343	-0.850385	-3.41052	-3.27984	-9.92752	-0.948127	-2.15441	-9.92752	-9.92752	-0.65726	-1.25581	-3.12067	-3.21187	-9.92752	-0.886382	-9.92752	-1.66741e-05	-2.96894	-2.09728	-9.92752	-9.92752	-3.72703	-9.92752	-9.92752	-9.92752	-1.00695	-9.92752	-1.81322	-3.12513	-2.96476	-3.80154	-1.83501	-2.80368	-3.01477	-9.92752	-2.79954	-9.92752	-9.92752	-9.92752	-9.92752	-1.19593	-9.92752	-0.0830006	-1.91761	-9.92752	-2.7978	-3.3892	0.428555	-9.92752	-1.66767	-9.92752	-9.92752	-9.92752	-1.03454	-9.92752	-2.27523	-1.98799	-9.92752	-3.47777	-1.95952	-3.38809	-2.63969	-0.953652	-2.16048	-1.79238	-2.2857	-9.92752	-9.92752	-9.92752	-9.92752	-9.92752	-1.58884	0.66861	-1.98399	-1.66527
ENSG00000170502	Q9BW91	NUDT9	0.544307	0.0805431	-0.163165	0.466805	0.586231	0.767759	-0.0286062	-0.668474	-0.402949	0.571423	0.729008	0.590963	0.463889	1.47035	0.145143	0.467845	-0.044062	-0.0253632	0.785489	0.526299	0.493307	1.09919	1.04877	0.315519	0.347314	0.824638	0.559574	-0.0783282	1.09674	0.253145	1.20485	0.72522	1.06952	0.7921	1.88997	0.550234	1.36383	0.797263	0.252991	1.05064	0.399702	1.03797	1.82711	0.511624	0.75208	1.17269	1.32295	-0.799077	1.8361	0.664609	-0.753169	-0.141593	1.2991	0.0506433	0.220161	1.24253	1.30153	0.617357	-0.935071	-0.512545	0.211788	-0.0857713	0.460343	0.220086	0.883543	0.817663	0.947774	0.887707	0.878544	0.123554	0.721664	0.686498	1.06011	0.948054	0.493847	-0.225185	0.687493	0.541637	-0.266179	1.3176	-0.08	1.0758	0.199882	0.11684	-1.43912	0.0229004	-0.672249	1.09963	-0.103264	-2.46938	-1.2809	0.54954	-1.19031	-0.436222	0.255854	-0.691178	-0.584691	0.121129	-0.791936	-4.23706	-0.0897793	-3.25987	0.91197	-0.965119	1.14283	-2.3595	-0.0789385
ENSG00000143228	Q9BZD4	NUF2	-2.65981	-2.57966	-1.56242	-1.36052	-11.1161	-3.00633	-2.42622	-3.73934	-2.15751	-3.30842	-2.86869	-1.24132	-4.45871	-2.3056	-3.04406	-4.35268	-11.1161	-1.26052	-2.09796	-3.54505	-2.80351	-4.17726	-11.1161	-2.63394	-1.53717	-4.24188	-1.75422	-3.56486	-2.64097	-11.1161	-0.494496	-0.937391	-3.42854	-1.04033	-0.154808	-2.89311	-0.12924	-0.968395	-2.34632	0.340071	-2.54996	-2.10843	-1.03159	-3.31574	-1.60494	-1.19001	-1.75361	-1.2922	-2.40904	-4.15754	-11.1161	-2.2178	-2.12731	-11.1161	-1.73122	-0.986948	-1.58263	-0.612579	-2.74746	-11.1161	-1.5175	-11.1161	-1.8387	-1.02758	-0.194565	-1.04414	-0.977777	-1.41181	-1.1464	-2.01183	-0.263342	-1.82307	-3.96273	-4.36525	-3.43605	-2.37149	-1.58211	-1.41005	-1.00714	-1.17472	-2.10394	0.0465333	-2.68237	-1.79651	-2.25333	-3.22011	-1.45048	0.336843	-11.1161	-2.96164	-1.68089	-0.416066	-2.00471	-1.66557	-0.0289882	-1.76855	-1.24762	-0.895372	-0.571077	-3.32202	0.024295	-3.92002	0.907473	-2.36352	1.47931	-3.75463	-3.84918
ENSG00000083635	Q9UHK0	NUFIP1	-0.910129	-1.05202	-0.296378	0.124216	-0.262896	-0.328546	-0.483573	-0.994176	-0.214416	0.0233264	-0.757198	-0.209407	-1.526	0.337387	0.118801	-0.250083	-0.761884	-1.20845	-0.891281	-0.436619	-0.446896	-0.15564	0.693224	-0.276919	1.21383	0.598341	-0.810047	-1.62537	0.300746	0.0419614	0.334873	0.00725218	0.0338889	0.0741224	0.540187	-1.21426	0.493831	0.712946	0.296589	0.133391	-1.19203	-0.39961	0.912675	-0.206311	-0.00894231	-0.544875	0.675286	-1.51666	0.0358809	0.300146	-4.33429	0.210405	-0.598979	-1.28815	0.0869478	0.109612	-0.124058	-0.137104	-0.805468	-1.32324	0.788838	-0.759222	-0.742711	-0.176044	1.07218	0.189845	-0.895124	0.647607	-0.102367	-1.06787	-0.230658	-1.03083	-0.704686	-0.184803	-0.327124	-1.16515	-0.985475	-0.0508306	-1.06188	0.506484	-0.575576	0.669635	-0.155624	-0.016373	-2.08611	-0.694938	-3.4999	0.760012	-1.49848	-0.605451	-1.56593	-0.544755	-1.06075	-2.08229	-2.19699	-0.409631	-1.03957	-0.834722	-1.16594	-3.37676	-0.0918116	-3.39308	0.285866	-0.250931	-1.15922	-2.81376	-2.32522
ENSG00000108256	Q7Z417	NUFIP2	3.49598	3.70201	3.47499	3.7677	3.98344	3.79134	3.70655	3.1105	3.56716	3.95339	4.128	3.3752	3.4823	4.03981	3.4891	3.40926	3.80257	3.34155	3.86145	3.71125	3.93768	4.28177	4.35006	3.98914	4.11716	3.91346	3.64379	2.46281	4.25464	4.51083	4.50402	4.0729	4.10898	3.87353	4.79672	3.51855	4.37746	4.55166	3.63251	4.19462	3.81303	3.97852	4.52233	4.17236	3.90527	4.73292	4.51969	3.83184	4.46072	4.41315	3.85036	3.79071	3.96615	2.89594	3.97436	4.3463	4.27642	3.63996	3.96018	3.53629	4.39132	3.69548	3.7684	3.11054	4.45043	4.65464	4.59743	4.50842	4.52819	4.30742	4.00848	3.85241	4.56923	4.01581	3.82516	3.8937	3.617	4.07784	3.13205	3.49693	2.93673	4.50129	3.9101	3.9008	2.69715	4.19597	2.7882	4.43487	3.95589	3.44455	2.21172	3.33904	2.61529	3.32703	2.84173	3.48732	2.41812	3.02785	3.30563	1.37784	3.77077	2.22219	4.06608	3.62233	3.63009	2.73117	3.37595
ENSG00000189233	Q68CJ6	NUGGC	0.624177	-0.648574	0.154535	-0.734594	-0.443978	0.525593	1.46395	-1.17526	-0.46946	1.2569	-0.301229	-0.0857725	0.0465365	0.210734	-0.962247	-0.694051	0.5344	-1.73707	-0.657617	1.16597	-0.104676	-0.964373	-0.224567	0.541619	0.225596	0.597782	0.200898	-1.22214	0.289532	0.735072	0.522912	0.591448	1.02934	0.629768	2.19374	1.08889	0.815118	2.23942	0.80719	1.104	1.18029	1.79061	1.4319	1.39637	0.904798	0.617444	0.593713	-0.791684	2.39619	0.917213	-1.20485	-0.69022	0.119963	-1.08257	0.353167	1.56041	1.12739	0.735904	0.0129025	-1.24155	0.992335	0.553777	0.684311	0.259299	2.18791	1.52625	2.00249	0.720217	0.896747	2.3937	-0.691692	-1.38167	1.11347	0.473336	0.936082	0.822599	0.582593	0.977172	0.258696	2.13244	1.17226	2.18872	0.952388	0.245984	-1.75342	1.06183	-0.295084	2.82462	0.354724	0.736407	-0.274271	0.485148	-2.82419	-0.549005	0.892371	0.694199	-0.898987	2.56813	-0.106826	-4.55135	-0.272894	-2.16324	0.74203	0.442118	3.01591	-1.41282	0.606403
ENSG00000137497	Q14980	NUMA1	3.84275	3.57066	3.85197	4.15867	4.16124	4.05266	4.18006	2.95872	3.96351	4.26274	3.78681	3.62941	3.97734	4.66579	3.86261	3.93784	3.51981	2.97618	3.79926	3.76924	4.03166	4.46882	4.13137	4.21098	4.23909	4.53549	4.14831	2.84468	4.31898	3.98442	4.31607	4.20974	4.35201	4.69228	4.0872	3.62355	4.59398	4.64435	3.79223	4.62821	3.9631	4.56156	4.29394	3.83199	4.13895	3.87392	4.73201	1.652	4.673	4.11845	2.37119	3.71605	3.3362	3.43449	3.7858	4.57353	3.61152	4.21123	3.43992	2.94331	3.61198	4.20297	3.31988	3.64857	4.46314	3.70763	4.11998	4.38861	3.80691	3.61396	3.99572	4.03351	3.74902	3.84109	4.13784	3.70547	3.52768	3.65245	3.33748	3.3173	3.15608	4.14122	3.10988	3.21915	2.97119	3.29185	2.71753	3.78153	3.74274	3.33008	1.71554	3.55285	2.7776	2.42646	3.24325	3.22022	2.78719	3.1077	3.05959	1.94581	3.48255	1.78601	4.16364	3.8422	3.1909	1.8192	3.5991
ENSG00000133961	P49757	NUMB	4.02193	4.70107	4.14863	4.40549	4.62174	3.98141	4.03412	3.69003	4.10735	4.18302	4.75091	4.31008	3.9984	4.71074	3.90043	3.94155	4.76326	4.33362	4.63967	4.18692	4.57256	4.87159	4.77435	4.67998	4.52918	4.31661	4.04221	3.27534	4.8566	5.57655	4.63267	4.98819	4.2688	4.0249	4.51653	3.95646	4.39602	4.85013	4.06221	4.31663	4.62075	4.89558	4.6342	4.71717	4.5585	5.61051	5.21338	4.69879	5.34246	5.70472	5.37932	3.99572	4.98403	3.45646	4.15567	5.20658	5.02584	4.44211	5.27552	4.44911	4.87152	4.6516	4.65395	4.14144	5.38649	5.43443	5.26033	4.9471	5.73939	5.4288	4.91091	4.93764	5.76139	4.26945	4.52067	5.52844	4.50017	5.51911	4.40867	4.82501	4.12445	5.22062	5.75713	4.50105	3.92535	5.17569	3.85957	4.81359	5.53549	4.27289	2.84578	4.15746	2.77658	4.32494	3.50153	4.53775	3.29561	3.29757	4.32143	2.76304	4.67629	3.74277	4.93413	4.20397	5.20735	3.78831	4.28172
ENSG00000105245	Q9Y6R0	NUMBL	0.733681	-0.375504	-0.146915	0.167627	1.21382	0.103234	0.636066	-0.895933	0.769835	0.823634	0.241317	-0.334389	0.435205	0.898944	0.1882	0.396413	-0.263165	-1.05375	0.211475	0.178794	-0.278112	0.340716	0.474772	0.306845	0.668733	0.99791	0.425431	-0.701437	0.860416	-0.16542	1.16162	-0.0984096	0.198598	0.97344	0.425763	0.368793	0.215432	1.04543	-0.682036	0.547371	-0.0238998	0.728815	0.698426	0.666929	0.747707	0.601273	1.39676	-1.08543	1.45816	-0.0543534	0.696911	-0.380515	0.399614	-1.20341	-1.78756	1.00378	-0.325925	1.03895	0.625897	-1.13569	0.129112	0.925419	0.196931	0.638322	1.58006	1.18215	1.21051	1.04213	0.340121	1.08406	0.36999	0.452853	0.789463	0.937569	1.10448	0.739816	-0.229219	1.09363	0.472397	0.446682	0.316134	0.556279	0.258286	0.383076	-0.141567	0.654041	1.05926	0.0944342	0.762263	0.35662	-1.22662	-0.576549	-1.21393	-0.500188	-0.200175	-0.240837	-0.318671	-0.518562	-0.276569	-2.94816	-0.829521	-0.767505	-0.814267	0.771648	1.56123	-0.911314	0.558683
ENSG00000111581	P57740	NUP107	0.770431	0.724057	0.92295	1.20214	1.32043	1.27623	0.81776	0.0534694	1.09317	1.1724	1.12319	0.472434	0.612156	1.45011	1.09189	0.896715	0.499284	0.206175	0.555646	1.02285	1.0141	1.55904	0.908595	1.23809	0.76854	0.881593	0.884	-0.0551324	1.72021	0.549815	1.0516	1.09051	1.41715	1.66238	2.13853	0.924209	1.41088	1.92825	1.07116	1.66464	1.02987	1.06705	1.27463	0.95561	1.34466	0.876425	1.55761	-0.31122	1.59018	0.523728	-1.42887	0.735099	0.598378	0.132626	0.181983	1.35486	0.973361	0.767373	-0.473765	0.422857	1.2365	0.527939	0.552327	0.155917	1.16592	0.744278	0.39195	1.35255	0.492615	0.202077	1.43994	0.83099	0.392462	0.986586	0.45928	0.244101	0.134453	0.905585	-0.345753	0.686636	0.221812	0.762642	-0.578384	0.461838	-0.171079	-0.04132	-0.33293	1.673	-1.82585	-0.130725	0.179915	0.9984	0.422576	0.0253606	0.690728	0.980997	-0.354457	1.1182	0.290833	-0.93486	0.607335	-0.844372	1.99225	0.96986	0.493924	-0.426488	-0.30754
ENSG00000069248	Q8WUM0	NUP133	1.74822	1.40733	1.47585	1.97477	1.84333	1.8526	1.70433	0.873134	1.67425	2.11586	1.7797	1.54637	1.8422	2.36789	1.53334	1.45179	1.44999	0.990262	1.84162	1.76262	1.69486	2.08555	1.78045	2.45375	1.96383	2.41465	1.62599	0.631804	2.03429	1.77196	2.6637	2.17017	2.25667	2.36104	2.32477	2.07181	2.77379	2.30035	1.61592	2.17418	1.91351	2.14679	2.16769	1.43787	1.78637	1.77404	2.28676	0.588664	2.29761	1.89502	-0.146591	1.7825	1.21688	1.03021	1.65991	2.70824	1.50833	1.94681	0.874743	1.18276	2.11324	1.93456	1.16788	0.508911	2.43727	1.61646	2.09227	1.74677	1.6496	0.568447	2.14799	1.86842	1.56479	2.05203	1.80028	1.58813	1.30857	1.3581	1.23849	1.02813	1.15018	2.16698	1.33331	1.1392	0.713467	0.674182	-0.219132	1.91272	0.422467	1.05318	0.571037	1.51504	1.06093	1.06275	0.663312	1.05648	0.457063	1.18742	1.08117	-1.22825	1.66087	-0.696603	1.98793	1.49276	1.36143	0.382091	0.679208
ENSG00000124789	P49790	NUP153	3.82194	3.91793	3.89663	4.17003	4.1067	3.98692	3.8999	3.0745	3.80156	4.10205	4.01845	3.59381	3.80824	4.34821	3.73954	3.5494	3.73438	3.45442	3.99426	3.86192	4.05419	4.41932	4.14252	4.24258	3.88491	4.14851	3.63508	3.04407	4.14151	4.32652	4.15609	4.3437	4.26659	4.04033	3.93024	3.65156	4.07163	4.51743	3.70541	4.18604	3.78001	4.10988	3.9089	3.74186	4.02369	4.64692	4.63787	3.53897	4.43817	4.433	4.01976	3.64234	4.14389	3.1257	3.74574	4.38056	3.915	4.14187	3.51737	3.47508	4.16138	3.9259	3.85532	3.59181	4.38333	4.24556	4.46722	4.21938	4.32869	4.02334	4.06299	3.85538	4.0791	3.74426	3.78018	4.31682	3.76296	4.36011	3.84686	3.74477	3.5052	4.27061	4.24322	3.57343	3.30733	3.27531	3.83935	4.20775	3.84095	3.5451	3.05166	3.76262	3.08456	3.68595	3.86589	3.65944	2.93926	3.44714	3.78972	2.21241	3.77828	3.14318	4.26398	3.75611	3.85865	3.24239	3.5654
ENSG00000113569	O75694	NUP155	1.28808	0.617338	0.885198	1.04294	1.14107	1.12601	1.12414	0.152241	1.0145	1.12257	1.12861	0.621743	0.77003	1.72563	0.566495	0.820492	0.612071	0.150067	0.96546	0.544614	0.863881	1.63893	1.30216	0.694762	1.79794	1.61929	1.20768	-0.222419	1.51229	0.790747	1.80617	0.99632	1.50793	1.43168	1.59297	0.583329	1.60379	1.91869	0.934485	1.26069	0.988873	1.17555	1.29105	0.892849	1.3378	0.858952	1.69369	-1.27676	1.71506	1.03166	0.133142	1.29448	0.804817	0.293824	1.37402	1.49297	1.19508	0.888433	0.0388498	0.505273	1.09856	0.885464	0.57612	0.214256	1.86185	0.999662	1.48002	1.61019	0.944999	0.0726167	1.34458	0.395404	0.798575	0.971288	0.969905	0.518326	0.809455	0.867833	0.607475	0.951417	-0.181479	1.15737	-0.143768	0.794509	-1.12843	-0.257112	-0.623975	1.39351	-0.97653	0.312969	-0.782499	0.674171	-0.294587	-0.272385	0.397571	0.613211	-0.536374	0.520573	-0.00691747	-1.03065	0.489177	-1.38676	1.65136	0.533369	1.68463	-0.576704	0.176
ENSG00000030066	Q12769	NUP160	1.81805	1.78664	1.8661	1.93598	2.33324	2.18697	2.03954	1.081	1.89467	2.09575	2.5238	1.76378	2.10082	2.69339	1.98623	2.07747	1.63338	1.15421	2.07189	2.1517	2.11404	2.71265	2.45553	2.30877	2.5776	2.45011	1.87973	0.875326	2.76336	2.0988	2.38985	2.18292	2.45192	2.81196	2.52194	1.62562	2.61784	2.91885	1.71732	2.51218	2.0022	2.17591	2.37769	1.98507	2.44425	1.92519	2.61572	0.452274	2.66282	1.72783	0.766318	1.58208	1.99789	1.2373	1.8699	2.60983	1.99185	1.89901	1.08053	0.657086	2.02972	2.05395	1.47104	1.23493	2.50438	2.03359	2.50289	2.59893	2.25611	0.956625	1.9472	1.72097	1.84611	1.97773	1.97416	1.82267	1.23499	2.00106	1.53143	1.09744	1.09259	2.21435	0.932225	0.888514	0.299684	1.19113	0.386772	1.93961	1.12009	1.51529	-0.574152	1.32811	1.03413	0.961334	1.12849	1.40191	0.750501	1.41549	1.22683	-1.18709	1.57161	-0.788589	2.71403	1.15263	1.71313	0.312052	1.29833
ENSG00000095319	Q5SRE5	NUP188	2.33074	1.65833	2.09056	1.9483	2.05666	2.16785	2.42081	1.31594	2.10516	2.41012	2.26943	1.8742	2.11443	2.85102	1.66988	1.90738	1.4744	0.989013	2.03358	1.82599	2.20697	2.54161	2.26216	2.73336	2.76517	2.54846	2.16123	1.06836	2.52323	1.9628	2.31433	2.23632	2.65073	3.03123	1.99741	2.047	2.86501	3.13376	1.81025	2.64836	1.96084	2.59423	2.39557	2.04914	2.41519	1.71041	2.48445	-0.551446	2.51272	1.70212	0.494294	2.00661	2.06471	1.5209	1.72747	2.57251	1.36134	2.11838	1.0635	1.08081	1.38112	2.31849	1.65589	1.60794	2.49422	1.64557	2.01845	2.47142	1.61973	1.11994	1.96975	1.84265	1.24489	1.89469	2.08681	1.59214	1.52055	1.80056	1.88332	0.373321	1.42787	1.93631	1.56856	1.30585	0.807599	1.05506	-0.00960391	2.19579	0.845017	1.36031	-1.13308	1.55007	0.471784	0.313996	1.16172	1.18075	0.320819	1.29394	0.911513	-1.49836	1.35067	-0.354715	2.70656	1.82637	1.80606	-0.0212126	1.3592
ENSG00000155561	Q92621	NUP205	2.06275	1.5582	1.82531	1.96395	2.02269	2.22325	2.21025	1.21135	1.95217	2.35665	1.99074	1.43495	1.97608	2.66577	1.70897	2.0611	1.76367	1.50835	1.87286	2.08731	2.53004	2.51945	2.31151	2.84948	2.54749	2.62623	1.93551	0.862016	2.44776	1.92586	2.87657	2.23164	2.62739	2.86024	2.65188	1.89147	2.78854	3.07248	1.99372	2.77403	1.6923	2.34081	3.40521	2.84183	2.41113	2.69436	2.85577	0.028711	3.437	2.18197	0.71748	1.98439	2.01876	1.2243	1.97718	2.89041	2.24163	1.95516	1.2904	1.2502	2.14412	2.8096	1.67304	1.33008	2.42444	2.89898	2.21228	2.76963	2.69746	1.2428	2.03948	2.98534	1.81268	2.17578	2.29554	1.82345	1.63785	2.12682	1.68583	1.14616	1.25447	2.81052	1.27624	2.27434	0.759856	1.85101	0.175065	2.19424	1.28121	1.65184	0.736825	1.5808	0.995761	0.737219	1.33767	1.6539	0.976693	1.4468	1.19032	-0.953675	1.75035	-0.495065	2.83959	2.00751	1.41438	0.0107658	1.68914
ENSG00000132182	Q8TEM1	NUP210	4.6695	4.12769	4.62726	4.55168	4.4097	4.69021	4.67733	3.55381	4.52686	5.01671	4.42463	4.09424	4.58588	5.16545	4.41899	4.46069	4.04209	3.34496	4.37902	4.28446	4.45443	5.02366	4.94449	4.77122	4.97385	4.9004	4.80775	3.45114	4.74191	4.40126	4.90689	4.63373	5.04619	5.47044	4.91248	4.27014	5.20849	5.31114	4.2407	5.14389	4.48504	5.23499	4.69797	4.25108	4.60981	4.19958	4.91876	1.95366	4.9967	3.8331	2.68676	4.09894	4.27042	3.95642	4.23775	4.65938	4.12423	4.77573	3.55752	3.08779	4.23879	4.78671	3.78808	4.13919	4.80168	3.8121	4.45207	4.49317	4.10154	3.82828	4.45416	4.17692	3.98716	4.28946	4.59908	3.79982	4.08369	4.00785	4.36068	2.98917	4.17129	4.49794	3.78076	3.66726	3.25921	3.65562	2.49347	4.52662	3.48278	4.11066	2.20387	4.08524	2.99189	2.92374	3.28142	3.42994	2.9206	3.8203	3.45773	0.683115	3.82977	1.91632	4.64081	4.60622	3.26922	2.39643	4.20924
ENSG00000143552	Q5VU65	NUP210L	-4.46441	-2.80469	0.64956	-3.0423	-2.01611	-3.4013	-11.9248	-5.53939	-4.28379	-3.12035	-3.09402	-2.72718	-4.27457	-2.53041	-3.43907	-11.9248	-2.73683	-4.76113	-4.22442	-2.55183	-5.18813	-3.40886	-2.64377	-2.70729	-2.76028	-0.362015	-3.04747	-4.37356	-3.44967	-11.9248	-2.1955	-3.48016	-3.65461	-4.8397	-11.9248	-11.9248	-2.52148	-11.9248	-11.9248	-2.2044	-1.36152	-2.65457	-11.9248	-2.5438	-4.21606	-4.98837	-2.56231	-2.68507	-2.80357	-4.96625	-4.09459	-2.76398	-5.24663	-11.9248	-11.9248	-4.95531	-4.19383	-1.59108	-3.55616	-3.39679	-5.12243	-2.97077	-5.79885	1.0933	-3.22294	-11.9248	-1.52366	-2.80461	-1.9551	-2.23644	-5.06039	-2.95312	-3.77651	-5.17395	-3.24827	-11.9248	-5.18654	-1.63437	-2.59252	2.80524	-5.70333	-1.86099	-1.61964	-4.40694	-11.9248	-2.71052	-3.25741	-5.26539	-2.25245	-3.77034	-3.48751	-3.22217	-3.39707	-4.05512	-1.216	-4.15779	-2.05632	-4.28301	-3.79064	-11.9248	-3.77994	-11.9248	-4.21659	-1.08732	1.8404	-3.24668	-1.66611
ENSG00000126883	P35658	NUP214	2.99098	2.95634	3.07575	3.36634	3.31117	3.15803	3.15342	2.45387	3.12003	3.35834	3.22387	3.06596	3.07279	3.62044	2.82127	2.89761	3.13195	2.56736	3.26862	3.01686	3.35638	3.68743	3.37657	3.49151	3.69526	3.28366	3.15599	2.13719	3.59667	3.72308	3.70726	3.66868	3.36637	3.62059	3.50655	2.64394	3.40393	3.78813	2.75311	3.77218	3.00922	3.54697	3.45826	3.17102	3.39097	3.67867	4.05969	3.03159	3.94694	3.61935	3.18859	3.04617	3.18986	2.51817	3.17078	3.63875	3.27946	3.51592	3.26175	2.80539	3.40531	3.4936	3.24297	2.94682	3.63928	3.50962	3.78544	3.61528	3.47915	3.86152	3.57232	3.4397	3.53061	2.91126	3.08275	3.41671	3.00818	3.6452	3.12458	2.68177	2.84219	3.70264	3.62227	2.70971	2.28014	3.34723	2.21915	3.34579	3.34202	2.80098	1.66287	2.78901	1.7444	2.63911	2.41524	3.057	1.84601	2.26095	2.32176	0.56534	3.08806	1.68582	3.7757	3.20655	3.15531	2.2559	3.03832
ENSG00000163002	Q8NFH5	NUP35	0.156844	0.507208	-0.187046	0.233587	0.4174	0.596086	0.432793	-0.259687	0.536262	0.372564	0.614616	-0.421849	0.617658	0.746259	0.186364	0.274142	-0.322636	-0.906758	0.632429	0.0875654	0.427673	0.753531	0.0334626	0.095348	1.00139	0.337003	0.169538	-0.138712	0.712616	0.183023	-0.555344	0.75798	0.507106	1.24598	1.00077	0.572204	0.451264	1.11704	-0.156769	1.24253	-0.157376	0.344478	0.829487	-0.340789	0.406424	0.185661	1.58601	-2.14354	0.983565	-0.628178	0.0849514	-0.487248	0.368621	-0.247728	-0.262939	0.38243	-0.134955	0.650109	-0.0184578	-0.858201	0.691845	0.738093	-0.753657	-0.207997	0.537887	-0.311983	0.519677	0.73465	-0.0518874	-0.165543	-0.36068	0.871225	-0.0695848	0.109503	0.41941	-0.439667	-0.265622	-0.940956	-0.689792	0.557002	-0.536629	-0.542414	-1.36737	-0.172257	-1.20044	-0.492596	-1.54793	-0.415554	-2.70916	-0.570117	-1.24843	-0.304931	-0.771077	-0.403581	0.173136	-0.0373883	-0.515567	-0.500029	-1.37838	-2.78463	-0.0205804	-1.02605	0.640297	-0.633205	1.21213	-0.859704	-0.954787
ENSG00000075188	Q8NFH4	NUP37	-0.194382	-0.936644	-0.0948444	-0.0683466	0.0995075	0.156656	0.216531	-0.894724	-0.835513	-0.0470321	-0.227009	-1.29606	-0.439491	0.160574	0.265586	-1.41908	-0.247629	-1.01599	-0.228744	-0.905778	0.307644	0.457096	0.108455	0.47766	-0.27111	-0.848404	0.336193	-2.03977	0.573677	-1.80446	0.703995	-0.227103	-0.0302137	0.948321	1.39663	-0.836087	0.230886	0.128174	0.351018	0.211364	-1.60659	-0.0949132	0.720077	0.530366	-0.767498	-0.245485	0.116044	-2.51487	0.471821	-1.0527	-2.34379	-0.0732706	-1.04609	-1.66621	-0.0504968	0.542421	0.507969	-1.25178	-1.5823	-0.945092	-0.380634	-0.411525	-1.06438	-1.75959	-0.886315	-1.46106	0.104294	0.754494	-0.838885	-0.952494	0.488945	0.190836	0.61663	0.425005	-1.68846	-0.663064	-0.860047	-0.591104	-0.83967	-1.22945	-1.16007	-0.00820052	-0.624841	-0.338143	-0.987993	-1.47182	-3.4999	0.603935	-0.914107	-1.02017	-0.929165	-0.0380656	-0.398266	-0.432016	-0.783747	-0.161835	-2.30081	-0.0761863	-0.625811	-3.78963	0.191862	-2.65875	0.116005	-0.0990018	0.839726	-1.23173	-0.453028
ENSG00000136243	O15504	NUP42	1.435	0.872623	1.14636	1.35617	1.43981	1.76809	1.34324	0.630174	0.813382	1.64814	1.30435	1.263	1.4539	2.0825	1.48064	0.929677	1.17375	0.660802	1.59282	1.51347	1.25257	1.95763	2.21868	1.90799	2.12846	1.43505	1.41698	0.4882	1.99306	1.71925	1.80234	1.648	2.14177	1.82941	2.59309	1.38822	2.04572	1.94298	1.22779	2.42209	1.18494	1.69779	2.16005	1.77666	1.93679	1.26461	1.77425	-0.196276	1.79562	1.312	-0.0837368	1.53985	1.23723	0.38844	1.88977	2.29784	0.986214	1.5676	-0.18965	0.938156	2.10376	1.38896	1.21218	0.842307	2.01279	1.3147	1.99457	1.81448	0.668127	0.309402	2.07325	0.999524	0.820316	1.45393	1.24621	0.654461	0.986735	0.626587	0.912505	1.32149	0.975956	1.73945	0.843627	0.798527	-0.130373	-0.0177028	-0.184829	1.47409	0.177934	0.904495	0.332744	1.46929	0.423414	0.51372	1.14107	1.71037	0.300251	1.42705	0.260835	-1.3823	1.43693	0.0858994	2.21954	1.74814	0.976804	0.444905	0.67163
ENSG00000120253	Q8NFH3	NUP43	1.69248	1.06244	1.42952	1.71063	1.44326	1.95916	1.51167	0.784341	1.44114	1.85648	1.81552	0.882332	1.21597	2.15064	1.3422	1.46434	1.17348	0.887034	1.51871	1.57243	1.35829	1.64127	1.63203	1.73612	2.38433	1.72232	1.71017	0.93594	2.21697	1.6976	2.37139	1.55042	2.25338	2.2463	2.63033	1.16307	1.69396	2.12009	1.10994	2.72759	1.46281	1.62779	2.25504	1.56471	1.92869	0.86957	2.33109	0.182477	1.77397	1.04712	-0.16676	1.96562	0.507177	0.732358	1.89786	2.01318	1.06764	1.62538	0.622443	0.682091	1.50364	1.21795	1.17559	0.820661	2.12237	1.03006	1.91522	2.07871	1.29022	0.646122	1.6228	1.66368	1.18327	1.15361	1.36791	0.686243	1.06817	0.890285	0.562873	0.54099	0.95431	1.5479	1.11144	1.1452	0.117977	0.463003	0.575695	1.98844	-0.641751	0.634972	-0.174169	1.25502	-0.183008	0.764093	1.08096	1.33329	0.278605	1.20749	0.86248	-1.81855	0.59497	-1.00562	1.99404	1.46349	0.665708	0.00834389	0.830519
ENSG00000093000	Q9UKX7	NUP50	3.60283	4.18369	3.80119	4.04265	4.50655	3.83636	3.9305	3.39215	3.92501	3.63562	4.32744	3.79454	3.82736	4.03892	3.89633	3.79061	3.81416	3.61628	4.10173	3.90199	4.04995	4.41542	4.3824	4.50357	4.02132	4.08992	3.57228	2.59629	4.41147	5.12606	4.60446	4.68874	4.23483	3.78843	4.52728	3.75901	4.22801	4.66724	3.45722	4.37961	4.11661	4.23864	4.46107	3.85066	3.94594	4.26647	4.57826	3.70715	4.43373	4.36939	4.38242	3.77423	4.08807	2.71773	3.98209	4.64998	4.22598	4.26054	3.84816	4.08266	4.33072	3.93326	4.30694	3.41909	4.43863	4.11613	4.38646	4.61792	4.22373	4.47847	4.72589	3.70315	4.41542	4.0372	3.69709	4.09039	3.98819	4.37583	3.87448	3.40769	3.34697	4.13589	4.82459	3.84186	3.1759	3.71485	3.74268	4.58948	4.04978	3.60087	2.89278	3.79816	2.93688	3.64834	3.46684	3.63429	3.12484	3.44997	3.564	2.23188	3.82354	2.96289	4.37501	3.77125	4.11859	3.43747	3.56923
ENSG00000138750	Q7Z3B4	NUP54	1.72158	1.63561	1.74791	1.64714	2.34032	1.91211	1.94141	0.837367	1.76851	1.96698	1.43884	1.15694	1.62927	1.95761	1.41486	1.68321	1.81163	0.647594	1.55257	1.74449	1.88885	2.06175	2.24035	2.21855	2.5632	1.94877	2.07038	1.6678	2.06712	0.938975	2.29957	1.7705	2.41062	2.38601	3.18369	1.78353	2.98498	2.76753	2.02149	2.81093	1.28906	1.87907	2.46249	1.49256	2.71382	1.92809	2.39097	0.81831	2.53712	1.72803	-0.31651	1.91244	1.70148	0.769335	1.53826	2.01204	1.72768	2.48289	-0.0855285	1.13537	2.29534	2.02171	1.38881	0.907962	2.13398	1.36992	2.14051	2.08631	1.98152	1.57084	2.16357	2.29419	1.07641	2.09002	1.72714	1.15987	1.31321	1.93998	1.26323	1.61001	1.55469	1.07585	1.70371	1.40661	1.05592	0.858799	0.919008	2.61374	0.574757	0.876193	1.77223	1.8086	1.17948	1.19359	1.48908	1.7466	0.856776	2.05307	1.15533	0.206413	1.45142	0.655555	2.24318	1.14187	0.791476	0.894723	0.956287
ENSG00000139496	Q9BVL2	NUP58	1.79665	1.93908	1.63003	1.86812	2.34589	1.86932	1.58917	1.08742	1.61341	1.8145	2.04895	1.6007	1.50947	2.19342	1.39165	1.87831	1.79477	1.4714	1.77804	1.94444	2.1397	2.50965	2.29063	2.26898	2.1686	1.90149	1.62424	0.653304	2.12081	2.84084	2.47573	2.3264	2.08708	2.07434	2.35275	0.982987	2.42899	2.55463	1.58806	2.36271	1.68031	2.21076	2.55887	2.37201	2.481	2.58144	2.45498	2.30069	2.56016	2.81698	2.33295	1.67056	1.97101	0.708623	2.00367	2.76422	2.45968	1.85111	1.96766	2.00463	2.13385	2.25811	2.00791	1.79834	2.70942	2.85629	2.95554	2.66391	2.92039	2.52327	2.61542	2.21486	2.95331	1.88393	2.04365	2.47191	2.16127	2.55592	1.78564	1.87345	1.51444	2.88184	3.11029	2.30083	1.13379	2.03645	1.46247	2.64496	2.43956	1.78769	0.864806	2.08838	0.884113	2.10011	1.5566	2.28354	1.02559	1.29569	1.56397	0.440256	2.38014	1.1384	2.86288	1.8275	2.78546	1.6044	1.66911
ENSG00000213024	P37198	NUP62	2.71485	1.99395	2.59527	2.71303	2.75067	2.7919	2.87455	1.60146	2.22419	2.67129	2.37364	2.1456	2.34477	2.6517	2.21872	2.29346	2.16763	1.97191	2.60113	2.26519	2.64312	3.14046	2.96607	2.71145	3.44708	2.9166	2.85323	1.46976	3.01176	2.85395	3.36035	2.94889	3.02326	3.45332	2.99585	2.45807	3.19422	3.61991	2.93926	3.8707	2.87886	2.92611	3.25595	3.25943	3.42128	3.05557	3.6441	1.08833	3.41952	3.24779	0.844801	2.43704	2.47572	2.11907	2.86363	3.46903	3.10751	2.89967	2.38508	1.9252	2.6721	3.02253	2.40134	2.41612	3.55353	2.65846	3.194	3.58735	2.67202	2.00318	3.1716	2.98959	2.78662	2.84699	3.35312	2.57136	2.75119	3.09359	2.5204	1.79083	1.9598	3.34845	2.07795	2.46638	1.60369	2.10339	1.08251	2.44348	2.02156	1.86537	0.984556	2.5705	1.23985	1.18014	1.57933	1.55884	1.44658	2.28542	1.8544	-0.31055	2.43121	0.569754	2.90971	2.47926	2.05375	0.919877	2.43032
ENSG00000198088	Q9H1M0	NUP62CL	-1.49011	-0.411465	0.0927098	0.349821	0.00342308	-0.424429	-1.25639	-1.89509	-0.310358	0.235159	0.676322	-3.38201	-1.29966	0.447533	-1.19815	0.94262	-1.34207	-0.652652	-0.250752	-2.69645	-0.542711	-0.338987	-1.72189	-1.78534	-0.688574	-1.08123	-1.39017	1.47285	0.526311	-3.21434	-0.176006	-0.82493	0.937221	0.129933	-2.1761	-0.824883	-1.18558	-1.70222	-2.49442	0.866869	-10.2675	-1.25983	-1.59582	-3.46068	-0.394208	0.905657	-0.905008	-2.02538	-1.14627	-0.511569	-1.11917	-10.2675	-3.58933	-3.07688	-10.2675	-3.29801	-1.21868	1.06566	-3.47512	-10.2675	-0.306744	0.491806	-1.83624	-0.178984	-1.56563	-2.36078	-1.44919	0.0211786	-2.10157	-3.73514	-2.40929	0.509479	-3.11413	-0.528421	-3.58043	-0.67639	-2.53601	-10.2675	-0.742854	1.78822	-0.157298	-3.00298	-10.2675	-1.16993	-0.669003	-2.37151	-0.0175165	-1.61883	-3.90125	-0.531454	-1.24664	-0.888096	-1.73977	-1.4009	0.578722	-0.919952	-1.39748	-3.6185	-0.551804	-1.01814	-0.903163	-0.494687	0.341611	-0.516593	2.20239	-0.10622	-0.686172
ENSG00000125450	Q9BW27	NUP85	1.75334	1.19878	1.48099	1.6702	1.92645	1.91589	1.92043	0.834396	1.73603	2.27713	1.64918	1.52236	1.55804	2.11932	1.41094	1.65072	1.62551	0.802788	1.86906	2.11481	1.51904	2.33352	1.95501	2.41667	2.20882	1.4406	1.36374	0.859307	2.21967	1.38654	2.19936	1.71223	2.04583	2.66207	2.47896	1.91232	2.44451	2.24447	1.0457	2.34466	1.6092	2.11959	1.715	1.60526	1.43437	1.46681	2.17776	0.335636	1.66083	1.50749	0.402761	1.32202	1.60731	1.29551	1.57811	2.20336	1.59567	1.7792	1.26495	0.780993	1.82751	1.88031	0.946979	1.62938	2.22816	1.89893	1.64176	1.1558	1.94123	0.943484	1.87693	1.15638	1.84291	1.5941	1.71114	0.979961	1.48928	1.44225	1.28731	0.933749	1.2402	1.09692	1.18889	0.956665	0.853521	0.731788	0.050179	2.14975	1.29198	1.52167	-0.45167	1.37552	0.84679	0.622929	1.50079	1.35704	0.228285	1.24894	0.658956	-0.562847	1.41152	-0.0648525	2.46582	1.3636	2.31134	0.224388	1.37231
ENSG00000108559	Q99567	NUP88	2.29583	2.09243	1.78074	2.25135	2.47851	2.87778	2.32472	1.66314	1.80526	2.60758	2.26602	1.9477	2.66637	2.75731	2.34	2.39687	1.76025	1.08307	2.11221	2.33928	2.20942	2.73339	2.99305	2.80156	2.9249	2.79123	2.19068	1.60542	2.92238	1.84109	2.76388	2.23423	2.79211	2.96156	3.40246	2.23718	2.98765	2.96031	2.10396	3.144	2.23974	2.17867	2.70442	1.92974	2.58181	1.54593	2.96077	0.98998	2.99141	1.76086	0.576563	1.63523	1.36877	1.88542	2.19664	2.17557	1.88388	2.53881	1.29374	1.59858	2.39336	2.44685	1.84192	1.63811	2.87374	2.00003	2.44493	2.22919	2.06229	0.72308	2.35704	2.05575	1.50149	2.55878	2	1.40322	1.69514	1.67027	1.91153	0.905959	1.36177	2.25225	1.11803	1.38285	2.54804	0.673629	1.60708	2.69418	0.192589	1.79341	1.61631	2.56037	1.80808	1.7267	2.7024	2.17915	2.43216	2.28977	2.16533	1.65318	2.56508	0.938841	3.15421	1.78557	1.99406	1.50054	1.187
ENSG00000102900	Q8N1F7	NUP93	0.957063	0.41668	0.887835	0.754434	0.763803	0.855652	0.90864	0.0788908	0.866748	1.2053	1.01352	0.505173	0.897229	1.44723	0.746405	0.713617	0.651537	0.0512947	0.968531	0.626521	0.934531	1.47548	1.24221	1.20917	0.999985	1.17789	1.03941	-0.116975	1.33687	0.926346	1.58417	1.15124	1.13132	1.52519	1.25719	-0.123074	1.47379	1.65619	0.977916	1.61178	0.688142	1.17	1.56123	1.51225	1.42782	0.84896	1.37442	-0.731796	1.76661	0.626659	-0.347402	0.929179	0.478429	0.207306	1.34622	1.39948	1.03007	0.915031	-0.391948	0.309672	0.560288	1.03801	0.29479	0.472213	0.997516	0.548746	1.15117	1.32902	0.404576	0.345329	1.26551	1.15838	0.584793	0.970368	1.15108	1.0349	1.12877	0.904877	0.186716	0.903432	-0.133922	1.23144	0.340653	0.875592	-0.340164	-0.281355	-0.857818	0.720117	0.273064	0.488815	-1.36592	0.631457	0.203608	-0.20762	0.650719	0.164535	0.0762953	0.477258	-0.0902206	-2.24809	0.6058	-1.52789	1.36523	0.605863	1.33627	-1.1689	0.753544
ENSG00000110713	P52948	NUP98	3.66904	4.05485	3.79122	4.04791	4.11665	3.77391	3.7813	3.67185	3.91449	3.99049	4.05958	3.92283	3.71798	4.23958	3.52788	3.55696	3.90718	3.47443	3.92389	3.71825	3.87789	4.24929	4.27903	4.25715	3.6198	4.08479	3.59509	2.90205	4.17697	4.52721	4.10796	4.38273	3.99004	3.91718	3.85826	3.52433	4.16089	4.3156	3.4666	4.06058	3.95529	3.97955	3.89005	3.57017	3.79509	4.23552	4.27184	3.63031	4.1986	4.19531	4.27951	3.67321	3.70162	3.30669	3.65032	4.26458	3.6134	3.99307	3.76795	3.73335	4.00624	3.81536	3.83004	3.36064	4.11799	3.90701	4.05457	3.81772	4.17073	4.09088	3.94524	3.74303	4.21647	3.86499	3.68107	3.95628	3.7946	3.96407	3.51666	2.91845	3.19243	3.92226	4.37789	3.58325	3.51418	3.57255	3.29726	4.23928	3.80559	3.81729	2.69191	3.76706	3.23907	3.52249	3.73068	3.48847	3.34987	3.66354	3.83924	2.70512	3.74096	3.33942	4.45787	3.70002	3.88988	3.15349	3.1638
ENSG00000176046	O60356	NUPR1	-11.8712	-11.8712	-5.30409	-5.55841	-11.8712	-11.8712	-5.17082	-11.8712	-11.8712	-5.05704	-11.8712	-11.8712	-3.22451	-5.05104	-11.8712	-11.8712	-5.25582	-11.8712	-11.8712	-11.8712	-11.8712	-11.8712	-11.8712	-3.97193	-2.29222	-3.42019	-3.72873	-11.8712	-4.97289	-11.8712	-4.93904	-11.8712	-11.8712	-11.8712	-11.8712	-11.8712	-11.8712	-11.8712	-5.09148	-4.72718	-11.8712	-4.18121	-3.78266	-11.8712	-11.8712	-11.8712	-4.82184	-11.8712	-2.74991	-11.8712	-11.8712	-11.8712	-11.8712	-11.8712	-4.06692	-4.90165	-3.55748	-11.8712	-5.07876	-11.8712	-11.8712	-2.91711	-5.74519	-2.7813	-11.8712	-11.8712	-11.8712	-11.8712	-3.70521	-5.33879	-11.8712	-11.8712	-11.8712	-3.13038	-5.18408	-5.43507	-5.13288	-4.74145	-11.8712	-1.5151	-3.3433	-4.60662	-5.01406	-11.8712	-11.8712	-3.97516	-5.19315	-11.8712	-4.51367	-11.8712	-11.8712	-11.8712	-11.8712	-11.8712	-1.89874	-11.8712	-11.8712	-11.8712	-11.8712	-11.8712	-11.8712	-11.8712	-11.8712	-11.8712	0.3093	-4.50968	-2.28982
ENSG00000185290	A6NF83	NUPR2	-8.63703	-2.08896	-8.63703	-8.63703	-8.63703	-8.63703	-8.63703	-8.63703	-8.63703	-8.63703	-8.63703	-8.63703	-8.63703	-0.823298	-8.63703	-8.63703	-8.63703	-8.63703	-8.63703	-8.63703	-0.907113	-8.63703	-8.63703	-8.63703	-8.63703	-8.63703	0.240323	-8.63703	-8.63703	-8.63703	-0.127834	-0.775259	-8.63703	-8.63703	-1.12793	-8.63703	-8.63703	-8.63703	-8.63703	-8.63703	-8.63703	-8.63703	-8.63703	-8.63703	-8.63703	-8.63703	-8.63703	-8.63703	-8.63703	-8.63703	-8.63703	-8.63703	-0.965898	-8.63703	-8.63703	-8.63703	-8.63703	-8.63703	0.466851	-8.63703	-1.83464	-8.63703	-8.63703	-8.63703	-8.63703	-8.63703	-8.63703	-8.63703	-8.63703	-8.63703	-8.63703	-8.63703	-1.48364	-1.88616	-8.63703	-8.63703	-8.63703	-8.63703	-8.63703	-8.63703	-8.63703	-8.63703	-8.63703	-8.63703	-8.63703	-8.63703	-1.95901	-0.984747	-8.63703	-8.63703	-8.63703	-8.63703	-8.63703	-8.63703	0.336833	-8.63703	-8.63703	-8.63703	-8.63703	-8.63703	-8.63703	-8.63703	-8.63703	-0.881087	1.3746	-8.63703	-8.63703
ENSG00000153989	Q96E22	NUS1	2.12701	1.61308	1.94851	2.17013	2.45038	2.14679	1.92734	0.391067	1.74229	2.11617	2.02575	1.63889	2.08451	2.34461	1.63127	1.9655	1.8541	1.0047	2.05568	1.5414	2.01379	2.2299	2.37604	2.40971	2.02949	2.39919	2.00479	0.966664	2.24835	2.51638	2.65918	2.39285	2.28826	2.50483	3.37265	2.01853	3.07222	2.45063	2.26198	2.80853	1.3397	2.38559	2.65107	2.47803	2.45859	2.49251	2.46877	1.28934	3.14869	2.47388	0.959968	2.1613	2.48144	1.15872	2.29326	2.53589	2.39899	2.15004	1.39688	1.54691	2.58972	2.35916	1.79863	1.60382	3.00526	2.17911	3.15975	2.88316	2.28319	2.09467	2.70294	1.91603	1.90882	2.89359	2.23079	2.14929	2.30265	2.66692	1.80113	1.28665	1.9047	2.36359	2.59246	1.86056	1.17471	1.38551	0.394066	2.1824	1.69926	1.31241	1.12668	2.09817	0.358389	1.33053	1.549	1.76837	0.625682	2.55828	1.10197	-0.555878	2.34653	-0.0130634	2.23862	1.69648	2.22561	0.760887	1.49852
ENSG00000137804	Q9BXS6	NUSAP1	1.20602	1.83225	1.51966	1.1324	0.457971	1.24426	1.0818	1.31091	1.44414	0.435009	0.352905	1.07072	1.77528	1.50217	1.2641	1.10802	1.35434	1.351	1.08885	0.761012	1.58788	0.496662	0.526397	0.588282	1.93482	0.142143	1.01992	2.26806	1.38837	0.675958	0.937194	0.965582	1.99985	2.04226	2.13453	1.91297	1.43712	1.29593	0.57708	3.56538	0.175165	1.57421	2.07566	1.03319	0.811921	2.40945	0.672069	0.849929	1.72038	1.37879	0.457636	0.438449	1.44638	-0.123841	1.66255	1.90069	1.562	1.86873	1.01862	0.389222	1.39118	2.40077	1.34439	1.00458	2.54515	1.33259	2.0747	0.549707	0.730452	1.60388	2.48533	1.75111	1.11119	-0.34463	1.78288	2.18735	1.69256	2.11183	2.41385	0.635021	1.88173	2.1723	1.04208	1.37481	1.81085	1.75469	2.66843	2.56222	1.24	1.48171	3.13532	2.7538	1.56447	2.01774	2.4027	2.6775	1.23995	2.10194	2.11332	1.90865	2.14036	2.14152	3.09645	0.717335	2.02694	2.04747	1.32168
ENSG00000102898	P61970	NUTF2	1.6938	1.47114	1.58109	1.69417	1.35661	1.49515	1.698	1.39742	1.43485	1.51741	1.58686	1.18894	1.67236	1.80097	1.45728	1.32879	1.33844	0.912935	1.51497	1.42507	1.5648	1.6649	2.05478	1.81284	2.39849	1.59974	2.04425	0.9703	1.60228	1.75842	2.48676	1.81269	1.67425	2.59162	2.85229	1.62689	2.4652	2.36246	2.06756	2.36002	1.57989	1.6215	2.56222	1.82318	2.26836	1.35131	2.49143	1.0247	2.1654	2.3868	1.05032	1.78426	2.63948	1.37609	2.0842	2.12152	2.09633	2.07042	1.30911	1.10285	2.42687	1.88966	1.43516	1.56633	2.54002	2.08022	2.66671	2.18164	2.35617	1.9299	2.54604	1.79031	1.51543	2.164	1.86831	2.15713	1.90423	3.04841	3.02724	0.93373	1.2314	2.79716	2.14567	0.963216	1.38946	2.24813	1.14304	2.29406	1.8659	1.28065	2.1923	1.97971	1.21802	1.53529	1.64275	0.955819	1.55665	1.61012	1.04881	1.10328	1.53036	1.08688	1.84878	1.35179	2.26689	1.29128	1.68418
ENSG00000184507	Q86Y26	NUTM1	-11.4358	-4.88774	-11.4358	-4.13216	-11.4358	-11.4358	-11.4358	-4.05903	-3.21223	-4.62169	-4.18365	-1.75344	-11.4358	-2.62529	-11.4358	-11.4358	-11.4358	-5.26209	-3.73541	-4.85718	-11.4358	-11.4358	-2.15477	-2.95364	-11.4358	-3.56774	-2.87962	-11.4358	-4.53754	-3.38807	-1.3443	-4.56785	-11.4358	-1.19024	-11.4358	-11.4358	-11.4358	-11.4358	-3.66271	-4.29183	-3.45271	-11.4358	-11.4358	-4.62897	-11.4358	-11.4358	-11.4358	-3.19367	-1.99315	-4.47724	-11.4358	-11.4358	-11.4358	-3.66351	-11.4358	-11.4358	-3.70482	-1.77948	-11.4358	-11.4358	-4.63343	-3.47886	-4.32021	-0.762756	-11.4358	-1.94812	-11.4358	-1.50936	-4.26484	-11.4358	-11.4358	-2.14276	-4.28242	-11.4358	-3.17313	-4.00808	-3.7043	-11.4358	-4.8975	0.504484	-4.22402	-4.17127	-4.57871	-11.4358	-11.4358	-11.4358	-3.76486	-11.4358	-4.07831	-11.4358	-11.4358	-11.4358	-4.89639	-4.14799	-2.04763	-11.4358	-11.4358	-11.4358	-11.4358	-4.63523	-11.4358	-11.4358	-11.4358	-11.4358	1.57459	-3.07872	-1.59174
ENSG00000184923	Q8IVF1	NUTM2A	-0.172056	-0.134758	0.299364	0.648663	0.0319323	-0.0222411	0.0620843	-0.8198	-0.0335784	-0.662342	-0.661489	0.37085	-0.544956	0.343376	-0.70621	0.208202	-0.303757	-0.699919	-0.625767	-0.900003	-0.529039	0.169436	0.671138	-0.359037	0.0352082	0.471932	-0.252439	-1.84517	-1.01784	0.284635	0.295885	0.31363	0.21667	-0.829621	0.647216	-0.756333	0.367415	1.53127	0.44693	0.509318	0.435437	0.698943	0.0718483	0.863295	-0.202497	0.60503	-0.0295089	-0.599707	1.23954	0.59257	-0.887518	-0.494372	-0.347174	-0.623913	0.0859893	0.153038	-0.40248	0.57491	0.276941	-0.143211	-0.398663	0.66548	0.0658064	0.0192964	1.12938	-0.351498	0.388668	0.763231	0.69692	0.328416	0.227631	0.811461	-0.176173	-1.65151	0.246588	-0.204903	0.100375	0.729366	-0.43402	2.06914	0.0138188	0.243739	-0.779388	-0.0724698	-0.267026	-0.177914	0.30956	-2.25769	0.28069	0.0621189	-2.69131	-1.0861	-2.01669	-1.04043	0.197769	0.0486106	-0.122305	-0.219139	-1.35966	-2.75179	-0.986606	-1.93936	-0.425338	-2.15367	2.20502	-0.189095	0.830985
ENSG00000188199	A6NNL0	NUTM2B	-0.304707	-0.0911356	0.332345	0.28366	-0.151867	-0.147164	0.184609	-1.09471	-0.617753	-1.73902	-1.00866	0.291266	-1.16073	-0.0458979	-1.76901	0.0832731	-0.586867	-0.856812	-0.847481	-0.825475	-0.81784	0.0232035	0.415419	0.429795	-1.13362	0.23809	-0.204582	-2.16615	-1.65422	0.418438	0.378895	0.0985245	0.056817	-0.829053	0.647783	-0.219937	-0.544261	1.28744	-0.0866975	0.376648	-0.210178	0.397917	0.015849	0.474894	-1.10196	0.498704	-0.213306	-0.104564	1.13515	0.235666	-1.18633	-0.183581	0.0402886	-0.945107	0.408404	0.2009	-0.343041	0.206328	0.353439	-0.48647	-0.833994	0.487746	-0.0824444	0.960767	1.07446	-0.810156	-0.195563	1.26415	0.578866	0.297283	-0.104281	0.929847	-0.760325	-2.387	0.0492695	-0.247389	-0.526869	0.834252	-0.487878	2.25814	-0.0497243	-0.208071	-0.281536	-0.24693	-0.62888	-0.120781	0.122549	-0.978225	0.787044	0.245502	-2.69074	-1.01157	-1.09941	-0.223112	-0.418135	-0.0439032	-0.706466	-0.684044	-2.16562	-3.33474	-1.06845	-1.82344	-1.20196	-2.15311	2.20559	-0.550957	0.794084
ENSG00000214562	Q5VT03	NUTM2D	-0.718352	-0.428614	-0.664589	0.273442	-0.370364	-0.563541	-0.577297	-1.10187	-0.0775147	-0.72544	-0.840365	0.0948105	-0.827015	0.221476	-0.331392	-0.0630798	-0.615831	-1.06261	-0.953444	-1.43683	-0.403147	-0.65855	-0.126456	-0.576978	-0.593528	-0.0234493	-0.0334233	-1.96332	-1.03636	-0.27042	0.141809	-0.315116	-0.402615	-1.00851	0.261095	-0.328005	-0.567757	1.01507	0.0875805	0.132899	-0.0640593	0.0357615	0.160343	0.772766	-0.768238	0.454234	0.189535	-1.19601	0.439685	-0.136324	-2.17584	0.235458	-0.699161	-0.860479	-0.202994	-0.354722	-0.27657	0.447193	0.163137	-1.06133	-0.857527	0.334917	-0.207551	-0.328568	0.800557	-0.315756	0.167914	0.900925	0.416363	-0.0101807	-0.0333399	0.72869	-0.503835	-1.26297	0.309567	-0.751198	-0.358489	-0.0971545	-0.255661	2.04197	-0.353923	-0.52316	-0.0407289	-0.57314	-0.16806	-0.373824	-0.149303	-2.06522	-0.149612	0.00841079	-2.56614	-1.70532	-2.64527	-0.984989	-0.697062	-0.602839	-0.377697	-0.62911	-1.62602	-2.47485	-1.44547	-1.59158	-0.562389	-2.83461	1.96853	-0.730392	0.610244
ENSG00000228570	B1AL46	NUTM2E	-0.01709	-0.60383	0.819193	0.427715	0.0455801	-0.00414303	0.368982	-0.607859	-0.59009	-0.7221	-0.659228	0.403822	-0.493419	-0.0949035	-1.57134	0.383763	-0.231203	-1.26238	-0.829821	-0.852874	-0.41341	0.0951546	-0.179836	0.0612905	0.259673	0.444907	-0.212297	-2.45553	-1.75166	0.341539	0.503267	0.386123	0.0413365	-0.827326	0.364306	-0.503255	0.314413	1.4244	0.629565	0.767303	-0.0768294	0.816068	0.0289308	0.778919	-0.821426	0.829467	-0.0982804	-0.571479	1.32039	0.477468	-1.0777	0.207085	-0.16775	0.0858003	0.895252	0.193135	0.143807	0.19583	0.0145764	-0.451912	-0.112797	0.936128	0.0102673	0.769675	1.24648	-0.00153137	0.291285	1.50776	0.794471	0.540269	0.0201288	1.10188	-0.910503	-1.90016	0.618556	0.0531162	-0.107107	0.595432	-0.241928	1.13046	-0.0221415	0.11837	-0.0576183	-0.129168	-0.425681	-0.0123047	0.140064	-0.257039	0.768105	0.549534	-3.20112	-0.939476	-1.89135	-0.553018	0.409629	-0.00435345	-0.508969	-0.419474	-1.67877	-3.84356	-0.762055	-1.57733	-1.06277	-1.47385	1.78562	-0.0641093	0.618111
ENSG00000130950	A1L443	NUTM2F	-2.68087	-1.38136	-10.7235	-3.41985	-2.03519	-4.18827	-10.7235	-2.03002	-3.08248	-10.7235	-10.7235	-1.84717	-2.07685	-2.32695	-2.65145	-2.96672	-10.7235	-2.97821	-4.01619	-4.14487	-2.4109	-10.7235	-10.7235	-3.81825	-0.145503	-1.05249	-3.16349	-2.75913	-3.82523	-2.67576	-1.47893	-3.85555	-2.45329	-1.32498	-10.7235	-10.7235	-1.64156	-3.73557	-1.36984	-0.588475	-3.73471	-4.02658	-1.05358	-10.7235	-3.01475	-10.7235	-2.67964	-4.05683	-2.01643	-3.76493	-10.7235	-1.56266	-2.05592	-2.53781	-10.7235	-3.75399	-10.7235	-1.06717	-3.9311	-4.1838	-10.7235	-1.76946	-1.808	0.171818	-3.59967	-2.81677	-2.31915	-2.6007	-0.561324	-2.20287	-2.86528	-0.583479	-0.993625	-0.984407	-3.04344	-10.7235	-2.992	-1.01744	-4.18519	2.02399	-1.93325	-0.881839	-10.7235	-3.20562	-2.85762	-10.7235	-3.05255	-2.48866	-4.35724	-10.7235	-4.27377	-4.329	-10.7235	-4.42648	-1.33532	-2.95648	-4.16311	-4.07448	-4.16405	-10.7235	-3.16104	-10.7235	-4.00839	-0.272783	1.87192	-10.7235	-0.879437
ENSG00000188152	Q5VZR2	NUTM2G	-3.28985	-2.21236	-2.77687	-3.44692	-2.64418	-3.80506	-2.64259	-2.37655	-3.69146	-4.51837	-11.3325	-3.45309	-2.36463	-4.51236	-3.84272	-4.56905	-11.3325	-3.58719	-4.62517	-4.75386	-4.5958	-3.39952	-11.3325	-11.3325	-0.754488	-1.66148	-4.76485	-11.3325	-3.44028	-2.28748	-2.40925	-2.88783	-2.32719	-1.08692	-11.3325	-11.3325	-1.92915	-4.34455	-1.56434	-0.875788	-3.34939	-3.64253	-2.66079	-11.3325	-3.62373	-11.3325	-2.70548	-3.67293	-11.3325	-4.37392	-11.3325	-11.3325	-2.34368	-11.3325	-2.53147	-11.3325	-4.59473	-2.9954	-1.96601	-4.79279	-11.3325	-2.05709	-2.22471	-1.07418	-3.21384	-3.42575	-3.51097	-2.21227	-2.58325	-2.2282	-3.47426	-2.77487	-2.60091	-11.3325	-1.19876	-11.3325	-4.59421	-3.20794	-4.79418	1.1102	-2.80462	-11.3325	-3.48162	-4.80676	-3.05311	-11.3325	-2.66508	-3.09764	-3.97499	-3.17801	-4.88275	-4.93798	-2.80474	-5.03547	-0.945386	-3.56546	-11.3325	-4.68347	-4.77304	-11.3325	-4.76241	-11.3325	-3.62426	-2.25863	0.999946	-3.97101	-0.752084
ENSG00000143748	O15381	NVL	1.90604	0.943466	1.65965	1.60342	1.71418	1.86326	1.57638	0.542006	1.19007	1.86807	1.87585	1.34823	1.77763	2.28219	1.71849	1.60837	1.73514	0.87766	1.5356	1.51485	1.6441	2.43295	1.51305	1.32571	2.15288	1.55024	1.24074	0.433712	2.5004	1.80099	2.56273	1.12892	2.64682	1.97999	2.58859	1.71386	2.49002	2.00112	1.45485	2.51132	1.43129	1.72178	2.30753	1.69946	1.42583	1.90572	2.15965	-0.58833	2.18546	1.19603	0.277983	1.20661	1.18025	0.717195	1.86461	2.59108	1.46565	1.15852	0.355401	0.645558	2.07464	1.52702	1.07156	0.811287	1.93927	1.49596	2.0144	1.97585	1.50463	0.716138	1.97326	1.24217	0.935985	1.57956	1.44884	0.513837	1.63028	1.7337	0.955295	1.04338	0.718314	1.709	0.603487	0.807252	0.523951	0.504451	0.159811	2.15101	-0.699361	1.14037	0.047772	1.48515	0.0198295	0.834904	0.559955	1.10415	0.584021	1.83386	0.665514	-1.38554	1.16921	-0.861726	2.32506	1.71557	1.90018	-0.473065	0.981583
ENSG00000188039	Q149M9	NWD1	-5.98484	-3.91695	-12.4534	-6.14065	-4.34831	-4.92598	-5.75307	-6.06798	-5.80518	-5.63929	-3.62261	-3.9911	-12.4534	-12.4534	-12.4534	-12.4534	-12.4534	-4.70812	-4.75301	-4.88234	-4.7235	-3.20206	-12.4534	-12.4534	-4.86882	-5.57917	-3.09151	-5.48327	-4.5612	-12.4534	-12.4534	-4.59164	-12.4534	-12.4534	-3.94828	-12.4534	-12.4534	-3.88811	-4.68031	-5.30943	-12.4534	-12.4534	-3.78171	-4.07023	-4.16199	-12.4534	-5.40409	-4.79385	-3.01075	-3.50357	-12.4534	-3.5551	-12.4534	-6.25293	-12.4534	-5.4839	-4.72242	-2.11967	-3.67081	-4.92148	-12.4534	-3.17801	-5.33781	-2.55733	-4.33476	-4.54667	-12.4534	-3.3332	-2.70585	-12.4534	-4.0123	-4.47884	-5.30002	-4.70926	-4.77334	-3.70878	-4.1392	-5.3237	-4.34052	-1.29046	-4.65991	-3.19592	-1.80056	-12.4534	-4.17403	-5.55136	-3.46479	-3.80472	-5.09591	-5.8738	-12.4534	-12.4534	-4.92176	-5.16559	-1.25941	-2.23238	-12.4534	-5.80439	-12.4534	-6.63995	-2.72697	-12.4534	-3.74863	-12.4534	-0.120976	-6.08318	-2.87206
ENSG00000174145	Q9ULI1	NWD2	-4.96384	-4.88391	-12.4243	-4.12517	-2.73768	-5.88902	-5.7239	-12.4243	-5.77601	-4.61655	-12.4243	-3.96193	-12.4243	-4.61052	-4.93448	-12.4243	-5.80891	-12.4243	-4.1412	-5.84561	-5.68755	-12.4243	-12.4243	-4.52502	-2.52375	-3.55926	-3.28437	-12.4243	-12.4243	-5.37106	-2.91704	-12.4243	-12.4243	-4.34445	-12.4243	-12.4243	-12.4243	-12.4243	-5.64457	-5.28026	-12.4243	-12.4243	-3.75255	-5.61741	-4.13283	-5.4878	-5.37492	-4.18211	-12.4243	-2.3061	-12.4243	-4.26088	-5.74606	-12.4243	-3.03935	-12.4243	-3.11283	-1.92071	-5.63185	-12.4243	-12.4243	-4.46729	-4.31385	-3.33439	-3.72236	-4.51751	-12.4243	-2.30533	-3.26081	-5.89187	-4.56602	-12.4243	-12.4243	-12.4243	-4.16156	-12.4243	-12.4243	-12.4243	-12.4243	-0.483952	-4.63074	-12.4243	-3.9905	-12.4243	-12.4243	-5.5222	-4.1707	-12.4243	-12.4243	-12.4243	-12.4243	-12.4243	-12.4243	-12.4243	-1.86734	-12.4243	-12.4243	-12.4243	-12.4243	-12.4243	-12.4243	-12.4243	-12.4243	-4.66831	0.75606	-12.4243	-1.16612
ENSG00000162231	Q9UBU9	NXF1	3.40292	3.31957	3.40901	3.64337	3.75684	3.63829	3.55295	2.47376	3.35382	3.74612	3.50713	3.19755	3.70069	4.0694	3.43537	3.09232	3.4199	2.99832	3.68733	3.38281	3.46693	3.94063	3.95915	3.72842	4.20876	3.78906	3.24821	2.36613	4.08077	3.90572	3.9198	3.6327	3.88994	4.01344	4.2865	3.61856	4.05317	4.21728	3.19512	4.50023	3.65217	3.98451	4.01924	3.69107	3.64672	4.13643	4.12555	2.63207	4.05175	3.87706	3.13913	3.54151	3.68041	2.71449	3.79449	4.20823	3.81665	3.69253	3.17401	3.02633	4.01576	3.77048	3.03828	3.02032	4.06417	3.77344	3.80617	4.15064	3.75199	3.68648	3.81435	3.66467	4.07038	3.56949	3.73877	3.1428	3.74943	3.85644	3.07967	2.8965	2.97259	3.89048	3.82424	3.07842	2.36459	3.42368	2.67747	3.80984	3.53591	3.3997	1.53362	3.46708	2.28112	2.53834	3.05374	2.96734	2.49579	3.1328	3.24688	1.51113	3.39006	2.32817	4.18345	3.59082	3.31637	2.18164	3.29332
ENSG00000269405	Q9GZY0	NXF2	-3.13475	-1.06064	-10.5952	-4.2824	-10.5952	-10.5952	-10.5952	-10.5952	-10.5952	-10.5952	-10.5952	-2.71576	-10.5952	-2.1986	-10.5952	-10.5952	-10.5952	-10.5952	-3.88784	-10.5952	-3.85846	-2.66219	-3.62679	-3.68989	-0.694659	-3.72092	-1.7178	-3.62502	-10.5952	-1.96427	-3.66303	-10.5952	-10.5952	-10.5952	-10.5952	-10.5952	-10.5952	-10.5952	-1.50409	-3.45117	-2.61205	-3.89823	-1.92346	-1.79801	-10.5952	-10.5952	-3.54583	-10.5952	-10.5952	-1.32396	-10.5952	-0.850187	-2.34142	-10.5952	-10.5952	-2.63141	-2.86416	0.323173	-2.80928	-3.06322	-3.79277	-2.05517	-10.5952	-0.184956	-10.5952	-2.10546	-10.5952	-10.5952	0.373842	-10.5952	-10.5952	-10.5952	-10.5952	-10.5952	-2.91509	-4.15906	-10.5952	-10.5952	-10.5952	2.71415	-10.5952	-10.5952	-10.5952	-10.5952	-10.5952	-10.5952	-3.91714	-10.5952	-10.5952	-10.5952	-10.5952	-10.5952	-10.5952	-3.30733	0.251087	-3.82152	-10.5952	-10.5952	-10.5952	-10.5952	-10.5952	-10.5952	-10.5952	-10.5952	2.58515	-4.22492	-1.74952
ENSG00000269437	Q9GZY0	NXF2	-3.85798	-1.19955	-11.3184	-11.3184	-11.3184	-11.3184	-3.04236	-4.93295	-4.67015	-11.3184	-11.3184	-2.44205	-11.3184	-1.92397	-11.3184	-11.3184	-11.3184	-11.3184	-4.61107	-11.3184	-4.58169	-3.38542	-4.35002	-4.41312	-11.3184	-11.3184	-1.95648	-11.3184	-11.3184	-2.6875	-2.39514	-11.3184	-11.3184	-11.3184	-11.3184	-11.3184	-11.3184	-11.3184	-2.22732	-4.1744	-3.33528	-4.62146	-2.64669	-2.52124	-11.3184	-11.3184	-4.26906	-4.65171	-11.3184	-1.78455	-11.3184	-3.15502	-3.64726	-11.3184	-11.3184	-2.77161	-3.58739	0.0147931	-3.53251	-3.78646	-4.516	-2.7784	-11.3184	-0.52992	-11.3184	-2.82869	-11.3184	-11.3184	-0.349389	-11.3184	-11.3184	-11.3184	-11.3184	-11.3184	-4.6313	-3.89065	-11.3184	-11.3184	-11.3184	2.24615	-11.3184	-11.3184	-11.3184	-11.3184	-11.3184	-11.3184	-4.64037	-11.3184	-11.3184	-11.3184	-11.3184	-11.3184	-11.3184	-4.03057	-0.0248938	-4.54475	-11.3184	-11.3184	-11.3184	-11.3184	-11.3184	-11.3184	-11.3184	-11.3184	2.33581	-3.9569	-1.73704
ENSG00000147206	Q9H4D5	NXF3	-11.1848	-2.0647	-2.62921	-3.88118	-2.08235	-11.1848	-11.1848	-4.7994	-4.53659	-11.1848	-11.1848	-2.3085	-2.53818	-11.1848	-11.1848	-11.1848	-11.1848	-11.1848	-11.1848	-11.1848	-2.87222	-11.1848	-11.1848	-11.1848	-11.1848	-4.31059	-3.0424	-4.21469	-4.28656	-11.1848	-2.26159	-11.1848	-3.49725	-11.1848	-11.1848	-11.1848	-11.1848	-11.1848	-11.1848	-1.0498	-11.1848	-2.49837	-4.09104	-2.06641	-11.1848	-2.67129	-3.14096	-2.20763	-2.06358	-11.1848	-2.03648	-11.1848	-11.1848	-3.99419	-11.1848	-2.22398	-2.45724	-0.851093	-3.39895	-3.6529	-4.38244	-2.64485	-5.05886	-0.637224	-11.1848	-2.69513	-3.36331	-1.25837	-0.438106	-11.1848	-1.00966	-11.1848	-3.03652	-11.1848	-4.49774	-11.1848	-2.13547	-11.1848	-4.64652	0.492505	-11.1848	-11.1848	-2.75108	-4.6591	-3.31894	-2.70588	-11.1848	-11.1848	-2.51069	-11.1848	-11.1848	-1.34657	-4.6454	-2.58063	-0.338589	-1.10118	-3.6321	-11.1848	-11.1848	-4.38425	-3.62237	-4.97893	-2.48005	-2.84615	1.41059	-3.82335	-3.9179
ENSG00000167693	Q6DKJ4	NXN	-11.9226	-3.065	-11.9226	-4.61896	-11.9226	-11.9226	-4.22922	-5.53718	-11.9226	-5.10849	-3.67519	-3.4603	-2.6922	-2.79081	-5.42484	-2.58532	-11.9226	-5.74889	-3.63957	-2.35725	-5.18592	-4.98376	-4.95425	-11.9226	-11.9226	-5.04838	-2.56071	-4.37135	-3.03344	-2.55622	-2.99937	-3.06395	-3.6524	-3.25963	-11.9226	-11.9226	-2.03446	-2.35922	-2.56895	-3.20048	-4.93382	-2.91493	-2.51537	-11.9226	-11.9226	-3.40907	-11.9226	-5.25594	-3.21554	-3.96985	-11.9226	-5.33418	-3.66888	-11.9226	-11.9226	-2.64041	-3.60893	-1.26717	-4.13673	-3.80832	-2.80868	-2.64722	-4.22552	-2.83275	-2.48515	-2.69756	-5.09473	-1.63392	-4.75165	-4.39805	-1.48462	-1.49331	-4.76923	-4.17846	-11.9226	-11.9226	-0.949263	-4.7929	-2.59031	-0.981951	-3.39475	-4.65807	-5.06551	-3.8224	-3.32224	-2.44569	-4.25166	-5.26318	-2.98603	-3.76813	-5.47288	-5.52811	-11.9226	-3.056	-0.0767641	-0.913597	-5.36222	-2.70066	-4.37083	-2.04604	-3.77773	-3.73145	-2.41196	-2.17169	0.5473	-2.10889	-2.07855
ENSG00000171773	Q96CM4	NXNL1	-9.28671	-2.73864	-9.28671	-9.28671	-9.28671	-9.28671	-9.28671	-9.28671	-9.28671	-9.28671	-9.28671	-9.28671	-2.6293	-9.28671	-9.28671	-9.28671	-9.28671	-9.28671	-9.28671	-9.28671	-9.28671	-9.28671	-9.28671	-9.28671	-9.28671	-2.41247	-9.28671	-9.28671	-9.28671	-9.28671	-9.28671	-9.28671	-9.28671	-9.28671	-9.28671	-9.28671	-9.28671	-9.28671	-9.28671	-9.28671	-9.28671	-9.28671	-9.28671	-9.28671	-9.28671	-9.28671	-9.28671	-9.28671	-9.28671	-9.28671	-9.28671	-9.28671	-9.28671	-9.28671	-9.28671	-9.28671	-9.28671	-9.28671	-9.28671	-9.28671	-9.28671	-9.28671	-9.28671	-1.1942	-9.28671	-9.28671	-9.28671	-1.1639	-9.28671	-9.28671	-9.28671	-9.28671	-9.28671	-9.28671	-9.28671	-9.28671	-9.28671	-9.28671	-9.28671	-9.28671	-9.28671	-9.28671	-9.28671	-9.28671	-9.28671	-9.28671	-9.28671	-9.28671	-9.28671	-9.28671	-9.28671	-9.28671	-9.28671	-9.28671	-9.28671	-9.28671	-9.28671	-9.28671	-9.28671	-9.28671	-9.28671	-9.28671	-9.28671	-9.28671	-0.273687	-9.28671	-9.28671
ENSG00000130045	Q5VZ03	NXNL2	-4.18629	-3.11452	-10.6549	-2.76929	-1.55238	-2.54508	-3.95452	-3.27808	-10.6549	-3.84074	-3.4027	-3.76935	-10.6549	-10.6549	-1.84799	-10.6549	-4.03952	-10.6549	-10.6549	-4.07623	-2.34225	-3.716	-10.6549	-10.6549	-10.6549	-2.20388	-10.6549	-4.67326	-3.75659	-10.6549	-3.72273	-3.7869	-10.6549	-10.6549	-10.6549	-4.00719	-10.6549	-10.6549	-3.87518	-2.51599	-10.6549	-2.9649	-1.98316	-2.27168	-10.6549	-2.72431	-2.61099	-3.98819	-1.94778	-10.6549	-2.24178	-10.6549	-3.97667	-10.6549	-10.6549	-1.69401	-3.9171	-1.7343	-10.6549	-10.6549	-3.85248	-10.6549	-2.95777	-0.980921	-1.2174	-2.74812	-3.82697	-1.21324	-1.90562	-1.32855	-3.79043	-1.36181	-0.340585	-2.91071	-10.6549	-2.64496	-10.6549	-10.6549	-4.11655	0.0229147	-2.44794	-3.39032	-10.6549	-4.12913	-2.37548	-1.44056	-3.97685	-10.6549	-10.6549	-2.50038	-1.89646	-4.26035	-10.6549	-4.35784	-0.460248	-10.6549	-4.09447	-10.6549	-10.6549	-10.6549	-4.08479	-3.45877	-2.94663	-10.6549	1.94056	-2.29777	-0.226354
ENSG00000095110	Q8N323	NXPE1	-5.00825	-2.13468	-11.4768	-5.16407	-3.37173	-11.4768	-11.4768	-11.4768	-4.82859	-11.4768	-11.4768	-2.6005	-4.81942	-4.6567	-11.4768	-4.71339	-4.86149	-5.30311	-3.19378	-11.4768	-11.4768	-11.4768	-2.19578	-11.4768	-1.89788	-3.60875	-2.92064	-4.50669	-11.4768	-11.4768	-11.4768	-3.03216	-11.4768	-11.4768	-4.95983	-11.4768	-11.4768	-11.4768	-3.12096	-2.34051	-11.4768	-4.7799	-2.80513	-11.4768	-11.4768	-11.4768	-11.4768	-11.4768	-2.03416	-11.4768	-3.64659	-4.8884	-11.4768	-11.4768	-11.4768	-4.50731	-3.16314	-1.14309	-3.10817	-2.9488	-3.68092	-4.51408	-11.4768	-1.06663	-11.4768	-4.56409	-3.6553	-3.35402	-4.30586	-11.4768	-2.62171	-4.49653	-2.74525	-4.72596	-1.10228	-11.4768	-11.4768	-2.76904	-11.4768	1.20029	-5.25534	-4.21228	-2.62909	-11.4768	-4.19281	-2.99788	-11.4768	-11.4768	-11.4768	-11.4768	-11.4768	-11.4768	-11.4768	-5.1798	-0.28283	-11.4768	-11.4768	-11.4768	-11.4768	-11.4768	-3.91436	-11.4768	-11.4768	-11.4768	2.11848	-5.1066	-0.633544
ENSG00000204361	Q96DL1	NXPE2	-10.2721	-10.2721	-10.2721	-3.95939	-3.16182	-10.2721	-1.99612	-3.88671	-2.04857	-3.45803	-3.01998	-2.39275	-2.6219	-10.2721	-10.2721	-10.2721	-10.2721	-4.09843	-3.56483	-2.70108	-1.95954	-10.2721	-10.2721	-10.2721	-2.68756	-3.39791	-2.71213	-4.29055	-10.2721	-10.2721	-1.34891	-3.40419	-10.2721	-3.18703	-2.76305	-10.2721	-10.2721	-10.2721	-10.2721	-2.13327	-0.970544	-2.58219	-10.2721	-10.2721	-10.2721	-10.2721	-3.22282	-10.2721	-10.2721	-3.31358	-10.2721	-1.69501	-10.2721	-10.2721	-10.2721	-10.2721	-10.2721	-0.130896	-10.2721	-1.74412	-2.47624	-3.3094	-10.2721	-3.17437	-10.2721	-10.2721	-10.2721	-10.2721	-10.2721	-10.2721	-3.40772	-0.979097	-10.2721	-10.2721	-10.2721	-10.2721	-10.2721	-3.14244	-10.2721	1.66815	-1.4819	-10.2721	-10.2721	-10.2721	-10.2721	-10.2721	-10.2721	-10.2721	-10.2721	-10.2721	-10.2721	-10.2721	-10.2721	-10.2721	-0.56247	-10.2721	-10.2721	-10.2721	-10.2721	-10.2721	-10.2721	-10.2721	-10.2721	-10.2721	1.90831	-3.90192	-1.42651
ENSG00000144815	Q969Y0	NXPE3	1.45911	0.913691	1.52608	1.77177	1.20793	1.65001	1.77173	0.591687	1.13418	1.67306	1.01373	0.981355	1.29544	1.98859	1.32676	1.30663	1.35248	0.642548	1.34583	1.10895	1.47502	1.93394	1.71829	2.24278	2.06591	1.64236	1.47633	0.558579	1.74906	1.83214	2.09438	1.93321	2.074	2.00691	2.0015	1.20072	2.23169	2.07702	1.52799	2.24926	1.29491	1.96757	2.06569	1.78458	2.14377	1.95549	1.94517	0.875988	2.18088	1.71794	1.19249	1.44519	1.67094	0.574269	1.84442	2.09573	1.82469	1.21329	1.4623	0.880148	2.17665	1.3931	1.2649	1.50512	2.10412	1.64297	2.51311	2.10829	1.96012	1.64712	2.56487	1.1213	2.38052	1.83034	1.89653	1.47381	1.48621	2.01748	1.40336	1.20001	1.04708	1.89715	2.44981	1.20303	0.728622	1.54231	0.694813	1.85467	1.89412	1.26747	0.479889	1.74583	0.313829	1.21953	1.07908	2.12894	0.494477	2.00939	0.667152	-0.460247	1.94825	-0.120574	2.55976	1.98657	1.6626	0.670265	1.25638
ENSG00000137634	Q6UWF7	NXPE4	-10.4798	-10.4798	-10.4798	-10.4798	-10.4798	-10.4798	-3.77949	-3.10305	-10.4798	-3.66571	-10.4798	-3.59432	-10.4798	-10.4798	-3.98206	-3.71639	-10.4798	-3.31614	-10.4798	-10.4798	-2.74992	-3.54097	-10.4798	-10.4798	-10.4798	-10.4798	-10.4798	-10.4798	-10.4798	-3.42665	-1.97064	-10.4798	-10.4798	-10.4798	-10.4798	-10.4798	-10.4798	-1.91453	-10.4798	-2.34096	-10.4798	-3.78291	-10.4798	-10.4798	-10.4798	-10.4798	-10.4798	-3.81316	-10.4798	-10.4798	-10.4798	-10.4798	-10.4798	-10.4798	-10.4798	-10.4798	-10.4798	-3.13829	-10.4798	-10.4798	-10.4798	-10.4798	-2.78274	-0.805892	-2.36118	-10.4798	-10.4798	-10.4798	-10.4798	-10.4798	-10.4798	-10.4798	-10.4798	-10.4798	-3.79275	-10.4798	-10.4798	-10.4798	-10.4798	-0.123764	-10.4798	-10.4798	-10.4798	-10.4798	-10.4798	-10.4798	-10.4798	-10.4798	-10.4798	-10.4798	-10.4798	-10.4798	-10.4798	-10.4798	-3.08521	-10.4798	-10.4798	-10.4798	-10.4798	-10.4798	-10.4798	-10.4798	-10.4798	-10.4798	0.531096	-10.4798	-3.2129
ENSG00000122584	P58417	NXPH1	-4.67643	-11.145	-11.145	-11.145	-11.145	-11.145	-11.145	-4.75957	-3.50398	-11.145	-11.145	-4.2595	-11.145	-4.32488	-3.65524	-11.145	-4.52966	-11.145	-11.145	-11.145	-11.145	-11.145	-11.145	-11.145	-11.145	-11.145	-4.57736	-11.145	-11.145	-3.09726	-11.145	-11.145	-11.145	-11.145	-11.145	-11.145	-11.145	-11.145	-11.145	-11.145	-11.145	-11.145	-11.145	-11.145	-11.145	-11.145	-11.145	-11.145	-3.02117	-11.145	-11.145	-11.145	-11.145	-11.145	-11.145	-2.59823	-11.145	-2.80792	-11.145	-11.145	-11.145	-11.145	-11.145	-2.05515	-11.145	-11.145	-11.145	-4.01704	-11.145	-11.145	-11.145	-4.16471	-11.145	-11.145	-11.145	-11.145	-11.145	-11.145	-11.145	-0.788939	-11.145	-3.88046	-11.145	-11.145	-11.145	-4.24296	-11.145	-11.145	-11.145	-11.145	-11.145	-11.145	-11.145	-11.145	-11.145	-11.145	-11.145	-11.145	-11.145	-11.145	-11.145	-11.145	-11.145	-3.38907	0.187709	-11.145	-1.88512
ENSG00000144227	O95156	NXPH2	-2.97136	-9.43994	-9.43994	-3.12717	-9.43994	-9.43994	-9.43994	-9.43994	-9.43994	-9.43994	-9.43994	-9.43994	-9.43994	-1.6262	-9.43994	-9.43994	-9.43994	-9.43994	-9.43994	-9.43994	-9.43994	-9.43994	-1.47734	-9.43994	-9.43994	-9.43994	-9.43994	-9.43994	-9.43994	-2.38675	-9.43994	-9.43994	-9.43994	-9.43994	-9.43994	-9.43994	-9.43994	-9.43994	-9.43994	-9.43994	-9.43994	-9.43994	-9.43994	-9.43994	-9.43994	-9.43994	-9.43994	-9.43994	-9.43994	-9.43994	-9.43994	-9.43994	-9.43994	-9.43994	-9.43994	-9.43994	-2.70217	-1.10285	-9.43994	-9.43994	-9.43994	-2.47718	-9.43994	-9.43994	-9.43994	-9.43994	-9.43994	-9.43994	-9.43994	-9.43994	-9.43994	-9.43994	-9.43994	-9.43994	-9.43994	-9.43994	-9.43994	-9.43994	-9.43994	-1.08057	-9.43994	-9.43994	-9.43994	-9.43994	-9.43994	-9.43994	-9.43994	-9.43994	-9.43994	-9.43994	-9.43994	-9.43994	-9.43994	-9.43994	-9.43994	-9.43994	-9.43994	-9.43994	-9.43994	-9.43994	-9.43994	-9.43994	-9.43994	-9.43994	-0.426909	-9.43994	0.404135
ENSG00000182575	O95157	NXPH3	-11.8645	-11.8645	-3.30892	-4.56088	-11.8645	-11.8645	-5.16419	-3.49211	-11.8645	-11.8645	-4.61237	-4.97903	-11.8645	-11.8645	-11.8645	-11.8645	-11.8645	-11.8645	-11.8645	-11.8645	-11.8645	-11.8645	-11.8645	-11.8645	-11.8645	-2.99955	-11.8645	-5.88294	-11.8645	-11.8645	-3.93833	-4.99658	-11.8645	-11.8645	-5.34754	-11.8645	-11.8645	-11.8645	-11.8645	-11.8645	-11.8645	-11.8645	-4.77074	-4.06416	-11.8645	-11.8645	-11.8645	-11.8645	-3.7407	-11.8645	-11.8645	-11.8645	-11.8645	-11.8645	-11.8645	-11.8645	-5.12677	-1.94546	-5.07214	-4.33261	-5.06215	-11.8645	-11.8645	-4.76676	-11.8645	-4.9518	-11.8645	-3.1585	-3.1153	-11.8645	-11.8645	-2.89284	-4.71115	-11.8645	-1.86818	-11.8645	-11.8645	-4.73483	-11.8645	-0.339157	-11.8645	-11.8645	-11.8645	-11.8645	-11.8645	-4.96249	-4.19359	-11.8645	-11.8645	-11.8645	-11.8645	-11.8645	-3.01565	-11.8645	-2.47636	-11.8645	-11.8645	-11.8645	-11.8645	-6.05107	-11.8645	-11.8645	-11.8645	-11.8645	0.605376	-11.8645	-2.28319
ENSG00000182379	O95158	NXPH4	-4.00256	-0.766909	-10.4711	-1.58862	-1.04726	-0.949579	-1.78123	-10.4711	-10.4711	-2.66344	-0.641915	-3.58562	-1.50327	-10.4711	-10.4711	-10.4711	-3.85579	-3.30744	-1.1904	-1.32017	-10.4711	-1.54112	-1.51144	0.230261	-10.4711	-1.60615	-2.91112	-4.48954	-0.998013	-1.84025	-10.4711	-10.4711	-2.20092	-1.80815	-1.38237	-2.24813	-10.4711	0.593527	-0.702988	-3.32715	-10.4711	-1.78468	-3.37734	-10.4711	-3.75549	-10.4711	-3.42181	-10.4711	-10.4711	-2.51837	-10.4711	-10.4711	-0.346376	-1.48021	-1.67012	-10.4711	-10.4711	-1.55057	-2.10247	-2.9392	-2.67523	-10.4711	-4.34516	-0.797195	-0.770983	-10.4711	-3.64325	-10.4711	-1.3077	-10.4711	-2.61291	-10.4711	-10.4711	-10.4711	-10.4711	-10.4711	-10.4711	-10.4711	-10.4711	0.469529	-1.45896	-10.4711	-10.4711	-10.4711	-4.17789	-1.99219	-3.79312	-3.8117	-10.4711	-10.4711	-10.4711	-10.4711	-10.4711	-10.4711	-2.0808	-10.4711	-10.4711	-10.4711	-3.91168	-4.65767	-10.4711	-10.4711	-0.446505	-2.13246	0.861581	-10.4711	-0.889787
ENSG00000132661	Q9UKK6	NXT1	1.16683	2.08634	1.66209	1.61895	1.3738	0.986418	1.40091	0.294936	1.80062	1.72711	2.23249	0.34064	1.5019	2.08096	1.11839	1.67598	0.0682524	1.01272	1.06711	1.352	1.1898	0.978846	1.33031	0.944992	2.68706	2.02865	1.10656	0.747517	1.67451	2.09354	2.08701	2.02232	1.84739	2.66989	2.92145	1.09996	1.13097	0.613567	2.27713	2.59991	1.90318	1.79321	2.30432	1.96068	2.52558	1.19867	2.50458	0.578983	2.28534	1.58335	-0.385803	1.68367	0.831412	0.647815	1.84912	2.88349	1.94542	2.70565	0.705796	0.798433	1.71527	2.1723	1.92907	1.1389	2.1647	1.82654	1.08925	1.97628	1.32798	1.07094	1.31862	0.0215469	1.51663	2.11059	2.46114	1.93008	0.513841	1.75572	0.797025	1.14362	1.12819	1.42214	2.01137	1.22459	0.741735	0.816319	-0.866748	1.63512	0.400955	0.20191	-0.291278	1.01399	0.313172	0.330913	1.31209	1.31448	-0.664114	0.801974	-0.665065	-1.74006	1.66512	-9.53416	1.81157	-0.460297	2.64631	1.40423	1.18367
ENSG00000101888	Q9NPJ8	NXT2	-0.0698426	-0.641177	-1.2588	-0.438826	0.118293	-0.760974	0.164258	-2.28872	-1.76105	-0.273217	0.72032	-1.29984	-1.33736	-0.588875	-1.69083	-0.908847	-1.37981	-0.579625	-1.28703	-0.610309	-1.25741	-0.732049	0.297092	0.370943	-0.082473	-0.53433	-0.428902	-1.56209	-0.188384	0.230599	1.18629	-0.540661	0.0209839	-0.206497	1.35211	0.236561	-1.90027	-0.197516	-0.214895	-0.388102	-1.19584	-0.71313	1.10131	0.204616	-0.0317097	0.190962	-0.357947	-1.00645	-0.540589	-0.333948	-10.9822	-0.3205	0.326245	-2.47559	-0.598393	-0.853045	-0.0873477	-0.840962	-0.0322329	-0.45712	-0.104582	0.139497	-0.968763	-2.88971	0.219316	-0.49553	0.225845	0.528217	-1.0125	-0.377119	0.625131	0.0747479	-1.83645	-0.436484	-0.220903	-0.861146	-1.67027	0.225231	-0.757862	-0.0415508	-1.31898	0.080946	-1.32846	-0.471236	-1.00562	-0.5063	-0.230059	0.0558807	-0.462632	-0.416814	-3.54075	-0.43407	-1.28672	-0.702494	-1.00979	-0.635754	-1.84965	-0.439782	-0.437174	-2.02181	-0.725784	-1.47209	0.179164	-0.772313	0.835769	-1.16849	-0.401809
ENSG00000166924	Q6ZVC0	NYAP1	-11.2092	-2.67271	-3.06732	-1.74271	-3.10407	-3.68174	-2.19804	-4.82374	-2.57176	-1.59873	-11.2092	-2.74686	-11.2092	-4.38905	-4.7114	-3.45239	-11.2092	-4.04548	-2.92613	-3.05567	-11.2092	-2.69321	-11.2092	-4.30391	-11.2092	-1.76026	-2.33182	-4.23904	-2.73402	-11.2092	-2.28593	-11.2092	-2.93896	-3.12938	-4.69218	-11.2092	-2.54138	-3.22693	-2.85331	-11.2092	-11.2092	-2.20149	-4.11538	-11.2092	-11.2092	-11.2092	-3.16531	-11.2092	-11.2092	-1.45322	-11.2092	-11.2092	-2.22037	-4.01853	-11.2092	-2.24832	-11.2092	-1.2901	-2.84051	-11.2092	-2.83047	-11.2092	-5.0832	-1.79791	-4.08534	-3.30243	-11.2092	-11.2092	-11.2092	-11.2092	-11.2092	-11.2092	-11.2092	-11.2092	-4.52209	-11.2092	-11.2092	-4.07946	-4.67086	0.146344	-4.98768	-11.2092	-11.2092	-11.2092	-3.34329	-2.73022	-1.37381	-1.75467	-11.2092	-4.62956	-11.2092	-3.24118	-4.66975	-2.60497	-1.23675	-11.2092	-11.2092	-11.2092	-2.66124	-11.2092	-11.2092	-11.2092	-3.50094	-2.8705	0.386483	-11.2092	-1.36511
ENSG00000144460	Q9P242	NYAP2	-11.816	-11.816	-2.67666	-4.51231	-3.71086	-3.29245	-11.816	-4.43918	-3.17855	-11.816	-4.5638	-2.61832	-11.816	-2.00705	-3.74391	-4.05918	-11.816	-5.64224	-3.53292	-3.66246	-5.07927	-11.816	-11.816	-11.816	-11.816	-4.94172	-11.816	-4.84582	-4.91769	-11.816	-2.30875	-11.816	-11.816	-4.73084	-0.314311	-11.816	-11.816	-2.03045	-2.7249	-11.816	-3.83286	-5.11904	-11.816	-11.816	-2.78942	-4.87951	-11.816	-5.14929	-11.816	-2.54477	-11.816	-11.816	-11.816	-11.816	-4.01172	-4.84645	-4.08497	-2.8954	-3.4473	-4.28403	-5.01358	-3.85901	-4.70036	-0.92064	-11.816	-4.90322	-11.816	-11.816	-3.65001	-4.2914	-11.816	-3.84139	-11.816	-2.49134	-3.13942	-3.80606	-11.816	-11.816	-3.28934	0.787163	-2.80379	-2.97273	-11.816	-5.29023	-11.816	-4.91391	-3.14855	-11.816	-11.816	-11.816	-5.36622	-4.43006	-11.816	-3.21176	-2.42778	-4.04894	-11.816	-11.816	-3.68178	-11.816	-5.24589	-5.61006	-5.10085	-3.47729	1.00182	-4.45448	-2.97033
ENSG00000205978	Q9P2P1	NYNRIN	-3.90236	-4.23594	-4.79922	-3.73857	-3.67035	-12.3587	-3.08496	-4.98188	-12.3587	-3.55418	-4.11123	-2.89839	-3.3908	-12.3587	-4.86889	-4.01914	-5.74332	-4.20001	-3.3405	-2.98567	-3.3109	-3.10731	-4.39607	-2.8785	-3.19412	-2.03621	-3.21879	-5.38852	-3.14817	-12.3587	-2.85145	-2.69397	-4.08845	-1.96121	-5.84167	-5.71099	-12.3587	-12.3587	-5.57898	-3.22235	-12.3587	-5.66173	-2.95141	-3.24024	-3.65335	-2.26279	-2.73348	-5.69198	-5.22966	-3.40881	-12.3587	-4.77775	-2.52312	-12.3587	-12.3587	-3.07646	-12.3587	-2.21741	-5.56626	-2.24828	-4.56275	-5.39591	-2.66679	-1.81105	-2.07412	-3.86896	-2.95643	-2.06996	-1.8748	-4.8341	-3.50354	-4.38409	-5.20527	-2.81196	-2.68388	-2.61571	-5.62038	-4.23411	-5.82035	0.0840289	-3.56841	-3.51542	-1.51327	-4.84078	-5.07465	-12.3587	-12.3587	-5.69923	-4.00557	-4.20418	-12.3587	-4.39067	-3.50977	-12.3587	-1.97156	-4.00888	-5.79826	-4.13429	-12.3587	-12.3587	-4.21378	-6.15276	-4.65043	-5.59606	0.739196	-3.00377	-1.64084
ENSG00000188937	Q9GZU5	NYX	-10.946	-1.41146	-10.946	-10.946	-2.25766	-10.946	-4.24563	-1.99003	-2.30857	-2.55546	-3.69381	-3.06658	-2.71316	-4.12585	-10.946	-10.946	-10.946	-4.77226	-10.946	-4.36734	-10.946	-10.946	-10.946	-10.946	-10.946	-10.946	-3.38596	-3.97584	-2.47083	-10.946	-0.702593	-4.07802	-10.946	-10.946	-10.946	-4.29831	-10.946	-3.95804	-4.1663	-3.80199	-3.95719	-2.67339	-2.27428	-10.946	-10.946	-10.946	-10.946	-10.946	-10.946	-3.9874	-10.946	-1.20101	-3.27485	-3.75534	-10.946	-10.946	-2.21839	-2.02542	-1.8421	-10.946	-10.946	-10.946	-10.946	-3.8482	-10.946	-1.23618	-10.946	-10.946	-3.77501	-10.946	-10.946	-1.97428	-10.946	-10.946	-10.946	-10.946	-2.21787	-10.946	-10.946	0.868821	-4.72449	-10.946	-10.946	-10.946	-10.946	-10.946	-10.946	-10.946	-10.946	-10.946	-10.946	-10.946	-10.946	-10.946	-1.97212	-10.946	-10.946	-10.946	-10.946	-10.946	-10.946	-10.946	-10.946	-10.946	1.0646	-3.58449	-2.68374
ENSG00000184232	Q86UD1	OAF	1.62786	-0.0412993	1.07268	1.61826	1.35151	1.07087	1.58336	-0.417089	0.554438	0.855079	0.296684	0.363346	0.857347	1.35852	0.805658	1.30133	1.54406	0.847889	1.33214	1.05334	0.496936	1.10282	1.78097	1.25177	1.90078	1.44284	1.19107	0.947301	1.55279	1.78983	2.37824	1.28126	1.42817	1.08516	1.67681	0.957105	1.97618	1.72408	1.31772	1.77236	0.897945	1.91591	1.54127	1.66699	2.17579	1.7977	1.61932	0.0113954	0.942989	1.66802	-4.19745	1.47034	1.56099	0.35671	1.08602	2.17203	2.01227	0.883946	1.23746	1.10513	1.90532	1.56122	0.799472	0.860935	1.98651	0.189239	2.70009	2.68363	0.985242	1.74969	1.92669	1.42692	1.46701	1.748	1.52189	1.95536	2.10025	2.52843	1.24388	1.9061	1.43506	1.02881	1.36545	1.03091	0.884946	0.763225	-0.462314	1.3118	1.54372	0.852748	-0.792322	2.50324	-0.60224	-0.295174	0.439988	1.81404	0.796816	1.43371	1.46451	-2.91929	2.89593	-2.03761	1.47491	0.760043	2.78367	0.226155	1.61607
ENSG00000124596	Q9Y530	OARD1	0.467563	0.437763	0.746429	1.00369	1.19759	0.805002	0.472293	0.445733	0.901477	0.995866	1.37992	0.158777	0.593305	1.32007	0.869002	0.722363	0.435356	-0.13701	0.621331	0.848865	0.69537	1.48419	1.18839	1.42088	1.48212	1.54456	0.906462	-0.159178	1.36851	0.751505	1.44797	1.05017	1.34983	1.41164	1.82979	0.882983	1.65091	2.11372	1.23346	2.12758	0.905234	0.968342	1.61088	0.87149	1.53652	1.19229	2.0536	-0.0272707	1.64634	1.00404	0.0372754	0.730047	-0.0504008	0.0156166	1.74791	1.76836	0.674428	0.508449	0.462124	-0.418488	1.49855	0.7119	0.787913	0.0152081	2.01848	1.01837	1.08281	1.42045	1.04295	0.553125	0.824245	0.511433	1.00179	1.25018	1.02711	0.476523	0.652585	0.632218	-0.263823	0.867779	0.0126668	0.767957	0.444943	0.847233	-0.153378	-0.182015	-0.550006	1.60629	0.276617	0.0773944	-0.429289	0.349579	0.206677	0.0394414	0.635837	0.732651	-0.134621	0.469373	0.199953	-2.37612	0.210687	-1.24147	1.73761	0.53513	1.52297	-0.195704	0.185496
ENSG00000089127	P00973	OAS1	2.94882	1.69224	2.01809	2.32167	2.46	2.35412	2.80753	1.17065	1.58993	1.86948	1.96175	2.07038	2.28267	2.60163	2.00815	2.14294	2.59261	4.80331	2.28697	2.00916	2.818	2.5484	3.89081	2.84194	3.54037	2.89595	2.11751	1.21616	3.52115	2.70885	6.40237	3.11889	2.82106	4.98983	4.21584	2.83028	2.88172	6.38599	3.97886	6.06958	2.13703	4.19698	7.12409	6.9455	3.71503	6.87104	6.47487	3.2031	7.29354	6.60169	-0.389461	2.13851	3.26685	1.75544	3.10176	6.74864	6.33103	3.86387	6.53643	3.68685	2.90401	6.89709	2.25208	4.74255	5.95679	7.35504	4.90998	7.02123	7.20739	4.76074	3.77859	7.08052	6.94256	5.27717	6.32835	5.7204	3.77249	5.81563	2.52186	6.58249	2.51174	6.70072	3.69876	6.34592	1.44703	6.27391	4.63257	2.60844	6.61821	1.17669	0.826126	2.3187	1.11747	0.997746	1.1052	2.25705	1.79067	2.31004	2.09	-2.56123	3.16228	-0.442137	2.93491	1.8962	3.82876	0.679608	6.18224
ENSG00000111335	P29728	OAS2	3.33013	1.98638	2.57138	3.00857	3.15747	3.04878	3.1604	1.8381	2.44014	2.79304	2.33738	2.49606	2.87714	3.39708	2.72999	2.47775	2.82034	5.0421	2.86944	2.7095	3.5358	3.19861	3.88545	3.83932	3.75796	3.48103	2.95214	1.85769	3.67963	2.79663	6.1334	3.76354	3.24792	4.97945	3.90936	2.99006	3.82364	6.63109	4.12984	6.22316	2.90019	4.24652	7.24922	7.08122	3.79913	6.99788	6.28661	2.75232	7.2133	6.29444	0.939463	2.9604	3.0339	1.99982	3.35379	6.88769	6.00608	3.76171	6.60031	3.70008	2.60847	6.98404	2.68753	4.76683	6.05886	7.18002	4.79561	7.24904	7.36772	3.9967	3.69923	7.34806	7.15552	5.49585	6.68393	6.01279	3.32924	5.90316	2.61217	6.30976	2.68804	6.7653	3.23164	6.47267	1.1065	6.17756	4.29024	3.34205	6.66094	2.03447	0.927235	2.47196	1.38045	1.62234	1.37228	1.74661	1.63978	2.40212	1.71021	-1.47045	2.54099	-0.0459419	2.60038	2.58718	3.45581	0.405155	6.20511
ENSG00000111331	Q9Y6K5	OAS3	3.04648	1.55592	2.10047	2.34261	2.46989	2.3371	3.14235	1.31437	1.97067	2.1314	2.61925	2.00112	2.57602	3.2001	2.25529	1.98985	2.80393	6.41841	2.67444	2.05302	3.75677	3.1846	4.2528	3.28597	3.5364	3.10519	2.62484	1.86922	4.04653	2.65886	7.03026	3.79956	3.11158	5.40372	3.5976	2.84026	2.97628	7.06998	4.274	6.62136	2.28717	4.69576	8.05134	7.89736	3.17621	7.71599	6.82731	3.39841	8.02936	6.88374	0.412712	2.26534	3.37163	1.95925	2.91001	7.48892	6.61746	4.33278	7.56687	4.51364	1.95553	7.69522	2.51721	5.88956	6.55306	8.15102	5.30388	7.7909	8.00739	4.51686	3.73297	8.08371	7.83416	6.28278	7.28124	6.55052	3.92622	6.44357	2.92195	7.38395	2.56219	7.31798	3.76641	7.40966	0.111532	7.09558	5.36167	2.73759	7.59909	1.43858	-0.170574	1.92016	1.06679	1.05714	0.99716	1.4784	2.45564	1.69089	1.31272	-3.16198	2.51418	-1.36648	2.98347	2.26275	3.79855	0.350916	7.30688
ENSG00000135114	Q15646	OASL	2.27118	1.63703	0.89453	1.84144	1.08892	0.862352	1.54987	0.35734	1.45287	1.01273	1.34717	1.15183	0.921665	1.67075	1.30083	0.569375	1.17457	4.51937	1.4898	1.05504	1.86406	1.89582	3.14205	2.48033	3.0107	1.65822	1.27836	0.732012	2.3916	3.22752	5.36302	2.36103	1.85715	3.34458	3.38616	1.79209	1.92066	5.38972	2.39282	4.87447	1.98623	3.35362	6.17119	5.99862	2.35372	5.71216	5.25173	3.02593	6.63709	5.64231	1.16658	1.39245	2.90924	0.357622	2.76647	5.66252	5.52462	3.09406	5.8354	2.97967	1.77836	6.10651	1.5092	3.73266	5.16355	6.54851	4.71882	5.95608	6.16094	4.36073	2.89975	6.56165	6.13701	4.02391	5.45044	5.17042	2.68321	5.48128	2.95635	5.5959	2.4886	5.96882	4.46762	5.09042	0.30354	5.70033	3.24433	2.56209	5.74214	0.428161	0.574342	0.896886	-0.197166	1.57336	0.012854	1.30742	0.408746	-0.638711	-0.729148	-5.36768	2.42907	-2.40666	1.45114	1.09196	3.63649	1.4006	5.096
ENSG00000065154	P04181	OAT	1.554	1.21297	1.37899	1.33744	2.14269	1.78486	1.58176	1.66731	1.36478	1.58112	1.78805	1.13864	1.44679	2.07254	1.37711	1.32357	1.22848	1.41892	1.02596	1.43647	1.29657	1.98981	2.05854	1.19249	1.20499	1.37876	1.25828	1.0215	1.94889	2.16312	2.49359	2.20419	2.34788	1.96975	2.80864	1.15012	2.10194	0.937093	0.997134	2.41603	1.43536	1.76536	1.12618	1.28164	2.21861	2.55239	2.32068	0.613057	1.74651	2.12362	1.71921	0.97002	2.2784	1.52945	1.52875	2.48905	1.93697	1.84942	1.14424	1.73693	2.46964	1.468	1.75948	1.16972	2.23429	2.04043	2.04561	2.18036	1.86676	1.65647	2.3831	1.12729	2.35596	2.11812	1.56837	1.96469	2.13678	2.45169	1.75322	0.813064	1.45007	2.05879	1.88747	2.09715	3.35213	1.54429	2.81284	2.42487	1.37144	2.10979	2.37212	3.35861	2.1781	0.984543	2.97312	2.40146	3.17275	2.47324	2.79197	2.88925	3.5875	2.88562	2.48109	1.97974	2.69045	2.10825	0.378727
ENSG00000104904	P54368	OAZ1	7.11122	6.77575	7.13217	6.62068	6.68025	6.74221	6.83522	7.04113	6.89299	6.38249	6.4538	7.1723	7.24204	6.55308	6.71195	6.72734	6.86719	6.97186	6.84227	6.34668	6.87422	6.27239	6.96219	6.90237	7.27894	6.94858	6.70633	6.58503	5.75681	7.14624	6.72621	6.98822	6.69039	6.58514	6.95911	7.17481	6.52794	6.40454	6.61615	6.715	6.72468	6.53543	6.32692	7.23789	7.2338	6.3182	6.58348	7.69409	6.46399	6.96494	6.98014	6.86047	7.53436	7.16474	7.51676	6.54599	7.10707	6.50364	6.46865	7.51806	7.05815	6.17757	7.32068	7.14731	6.6964	6.66384	6.79625	6.77745	6.46873	6.99215	7.24411	6.31516	6.65301	7.13098	6.89182	6.8759	7.33582	7.20547	7.33373	5.83681	7.13831	6.91577	7.425	6.76068	7.42955	6.64479	7.50785	6.95238	7.03641	6.93164	7.33376	7.20701	7.47763	7.3499	7.23568	7.13348	7.28815	7.36778	6.94634	7.34482	7.12668	7.77404	6.66036	6.28823	6.66684	7.75759	6.72011
ENSG00000180304	O95190	OAZ2	3.47018	4.05133	3.5562	4.10983	4.12681	3.30087	3.65168	3.80335	4.01759	3.74061	4.09886	4.08473	3.69001	4.19285	3.63906	3.56544	4.1304	3.64831	4.37451	3.68144	3.95607	4.53972	4.3371	4.20903	4.06852	4.08707	3.69943	2.96982	4.29246	5.08922	4.16482	4.73794	3.77526	3.46871	4.23798	3.39311	4.03282	3.82768	3.84184	3.42375	4.2277	4.15811	3.74567	3.88002	3.75979	3.90845	4.14794	3.99007	4.09786	4.45931	4.78446	3.88004	4.2587	3.11772	3.81802	4.09677	3.79086	4.38177	4.01616	3.88326	4.15032	3.45231	4.33327	3.62651	4.25434	3.94767	4.19193	3.53253	4.22105	4.10229	4.05161	3.52991	3.96373	3.49462	3.30935	3.73336	3.91636	4.43522	3.59156	3.14682	3.30947	3.91472	4.10827	3.38371	3.27232	3.31846	3.25854	3.94992	4.0269	3.60033	3.30935	3.76106	3.18344	3.71383	3.70919	4.07441	3.17254	2.89445	3.79439	3.26439	3.97993	3.23098	4.2105	3.36788	3.85378	3.56022	3.45517
ENSG00000143450	Q9UMX2	OAZ3	-4.11834	-4.0384	-5.01167	-2.95865	-11.5787	-3.46896	-4.8784	-5.19331	-4.93051	-3.77105	-3.33132	-3.11643	-4.92133	-3.18219	-5.08097	-3.23922	-4.9634	-3.42009	-11.5787	-3.42525	-4.84205	-3.64578	-11.5787	-2.36122	-1.67825	-11.5787	-3.02255	-4.02748	-3.68653	-11.5787	-4.64662	-3.71698	-11.5787	-1.91754	-11.5787	-4.93108	-11.5787	-3.01344	-3.80564	-11.5787	-11.5787	-3.30616	-3.49024	-11.5787	-2.5522	-11.5787	-4.52942	-11.5787	-11.5787	-3.62598	-11.5787	-3.99783	-2.58994	-11.5787	-11.5787	-11.5787	-3.84775	-3.24166	-3.79287	-3.05072	-3.20004	-4.61599	-3.46835	-1.03114	-2.14128	-4.666	-11.5787	-4.45077	-11.5787	-3.47183	-4.71431	-11.5787	-11.5787	-3.83459	-3.89868	-11.5787	-3.26454	-11.5787	-4.04821	-0.900969	-5.35725	-11.5787	-3.72788	-4.06086	-11.5787	-11.5787	-11.5787	-4.91931	-11.5787	-11.5787	-5.12901	-4.19284	-11.5787	-4.29092	-1.38413	-2.49377	-11.5787	-4.92972	-4.02696	-4.77816	-3.0201	-3.38758	-3.87051	-11.5787	-0.567817	-4.21726	-11.5787
ENSG00000152193	Q5W0B1	OBI1	1.24368	0.66883	0.920635	1.39407	1.69534	1.69128	1.56665	0.352426	1.17592	1.39678	1.91476	1.17933	1.41142	1.97896	1.5247	1.34564	1.19612	0.825869	0.829666	1.5069	1.53726	2.04493	1.60383	2.01105	1.19863	1.69839	0.890191	-0.182375	1.90969	1.52886	2.37818	1.66969	1.90407	1.99708	3.29244	1.0913	1.53729	2.41994	1.64672	2.21461	1.03956	1.5415	2.37299	1.58532	2.13064	2.16497	2.4223	0.324822	1.97715	0.970639	-0.191545	0.879493	1.58671	0.695493	1.36685	2.03884	1.51562	1.23429	-0.0841459	0.695991	2.31772	0.894697	1.12884	-0.191249	1.45118	1.20678	1.18394	2.25362	0.782579	0.138566	1.49905	1.8704	1.27934	1.94383	1.21515	0.961514	0.626512	1.29112	0.891571	1.07609	0.688777	2.23913	1.15068	1.39026	0.921886	0.459219	0.00197872	2.72591	0.0700971	0.508109	0.201817	1.27892	0.952805	0.707591	1.59249	1.27503	0.266375	1.23014	0.8178	-0.268449	1.20191	-1.19107	2.08526	1.14844	1.73125	0.296414	-0.227358
ENSG00000122136	Q9NY56	OBP2A	-9.3982	-2.85012	-9.3982	-2.09454	-9.3982	-9.3982	-9.3982	-9.3982	-9.3982	-9.3982	-9.3982	-0.935876	-9.3982	-9.3982	-9.3982	-9.3982	-9.3982	-9.3982	-9.3982	-9.3982	-9.3982	-9.3982	-9.3982	-1.49896	-9.3982	-1.53012	-9.3982	-9.3982	-9.3982	-2.34501	-2.46606	-9.3982	-9.3982	-9.3982	-9.3982	-9.3982	-9.3982	-9.3982	-2.61851	-9.3982	-9.3982	-9.3982	-2.3044	-9.3982	-9.3982	-9.3982	-9.3982	-9.3982	-2.26919	-9.3982	-9.3982	-9.3982	-9.3982	-9.3982	-9.3982	-2.42868	-1.6672	-2.05665	-1.61231	-9.3982	-9.3982	-9.3982	-2.28259	0.0130655	-9.3982	-2.48545	-9.3982	-2.27022	-2.22722	-9.3982	-9.3982	-9.3982	-9.3982	-9.3982	-1.13551	-9.3982	-9.3982	-9.3982	-9.3982	-0.0410249	-9.3982	-9.3982	-9.3982	-9.3982	-9.3982	-2.49614	-9.3982	-9.3982	-9.3982	-9.3982	-9.3982	-9.3982	-9.3982	-9.3982	-0.0100121	-9.3982	-9.3982	-9.3982	-9.3982	-9.3982	-9.3982	-9.3982	-9.3982	-9.3982	2.41979	-9.3982	-1.13595
ENSG00000171102	Q9NPH6	OBP2B	-9.54949	-9.54949	-9.54949	-3.23673	-1.44439	-9.54949	-9.54949	-9.54949	-1.90846	-9.54949	-9.54949	-2.66398	-9.54949	-9.54949	-9.54949	-9.54949	-9.54949	-9.54949	-9.54949	-9.54949	-9.54949	-9.54949	-9.54949	-9.54949	-9.54949	-1.68141	-9.54949	-9.54949	-9.54949	-2.49631	-2.61736	-9.54949	-9.54949	-9.54949	-9.54949	-9.54949	-9.54949	-9.54949	-9.54949	-2.40551	-9.54949	-9.54949	-1.46099	-9.54949	-9.54949	-9.54949	-9.54949	-2.88281	-9.54949	-9.54949	-9.54949	-9.54949	-1.29576	-9.54949	-9.54949	-9.54949	-1.8185	-2.20795	-9.54949	-9.54949	-9.54949	-9.54949	-9.54949	-1.45698	-9.54949	-9.54949	-9.54949	-2.42152	-9.54949	-9.54949	-9.54949	-9.54949	-9.54949	-9.54949	-1.86942	-9.54949	-9.54949	-9.54949	-9.54949	1.97589	-9.54949	-9.54949	-9.54949	-9.54949	-9.54949	-9.54949	-9.54949	-9.54949	-9.54949	-9.54949	-9.54949	-9.54949	-9.54949	-3.25247	0.160188	-9.54949	-9.54949	-9.54949	-9.54949	-9.54949	-9.54949	-9.54949	-9.54949	-9.54949	1.04663	-9.54949	-1.28725
ENSG00000154358	Q5VST9	OBSCN	1.30363	1.61221	1.2779	2.04655	1.69734	1.55131	1.90466	0.782715	2.12281	2.45762	0.981832	1.26166	1.6383	3.08392	1.20785	2.14179	0.468714	0.773822	1.59906	1.59094	1.94322	2.73212	1.93895	2.30291	1.84472	1.86364	2.38808	0.824363	2.36275	0.501718	1.37653	1.33685	2.3574	2.58795	0.902737	0.190091	2.2483	2.44691	0.639386	2.16122	2.33737	2.08123	1.93941	0.0865693	0.940455	0.510642	1.8826	-2.26765	1.12258	0.521357	-0.567148	1.3021	-0.66039	1.00796	-0.315164	1.73551	0.770675	2.04822	0.93093	0.166729	0.14436	2.05314	-0.0457604	1.42852	0.943129	-0.0527626	1.38371	0.737847	1.33572	0.440723	-0.126864	0.897384	0.271255	0.0229984	1.62862	-0.172502	-0.131472	-0.237993	0.073694	1.17486	0.269351	0.957501	-1.51265	-1.49459	-0.162497	0.613457	-0.138455	-0.157218	-0.223706	0.932863	-0.698637	-0.322993	0.443277	-0.633544	1.17617	0.462774	-1.16221	0.512195	-0.635962	-3.13221	-0.769605	-1.80104	0.252297	1.01333	1.42486	-1.72312	0.831956
ENSG00000124006	O75147	OBSL1	-4.58885	-2.19099	-12.6315	-3.16502	-4.52639	-3.78682	-3.35778	-3.67554	-3.99408	-4.24097	-4.38406	-3.43384	-3.66362	-3.82096	-4.55943	-2.17991	-6.01614	-4.47283	-4.93109	-4.47799	-4.31888	-4.69852	-3.08779	-2.73679	-5.04689	-12.6315	-2.75567	-4.34634	-2.74383	-3.26509	-2.00986	-5.76353	-3.62618	-3.9685	-4.12635	-12.6315	-12.6315	-12.6315	-4.85838	-2.91106	-5.64269	-3.13917	-2.96156	-12.6315	-4.34006	-4.70094	-4.58762	-5.96481	-2.18986	-3.68164	-12.6315	-4.05434	-2.96567	-6.431	-4.82724	-4.0847	-3.90389	-1.71316	-3.84888	-3.5198	-4.83558	-4.67453	-4.93439	-1.08436	-3.51543	-4.72474	-12.6315	-4.50868	-4.46553	-4.52457	-4.19037	-12.6315	-5.4781	-4.30461	-2.9567	-4.20794	-3.90337	-5.50177	-6.09317	0.11601	-3.84123	-3.37399	-2.78531	-12.6315	-4.35211	-2.74003	-5.95347	-12.6315	-3.95735	-12.6315	-12.6315	-2.93057	-12.6315	-4.76178	-1.15749	-12.6315	-4.49635	-4.40712	-12.6315	-12.6315	-6.06141	-12.6315	-4.34059	-4.87554	0.466371	-4.68797	-1.67278
ENSG00000253117	Q02509	OC90	-10.2003	-10.2003	-10.2003	-10.2003	-10.2003	-10.2003	-10.2003	-10.2003	-10.2003	-10.2003	-10.2003	-10.2003	-10.2003	-10.2003	-10.2003	-10.2003	-10.2003	-2.04164	-10.2003	-10.2003	-10.2003	-10.2003	-10.2003	-10.2003	-10.2003	-10.2003	-10.2003	-10.2003	-10.2003	-10.2003	-10.2003	-10.2003	-10.2003	-10.2003	-10.2003	-10.2003	-10.2003	-10.2003	-10.2003	-10.2003	-10.2003	-10.2003	-10.2003	-10.2003	-10.2003	-10.2003	-10.2003	-10.2003	-10.2003	-10.2003	-10.2003	-10.2003	-10.2003	-10.2003	-10.2003	-10.2003	-10.2003	-10.2003	-10.2003	-10.2003	-10.2003	-10.2003	-10.2003	-10.2003	-10.2003	-10.2003	-10.2003	-10.2003	-10.2003	-10.2003	-10.2003	-10.2003	-10.2003	-10.2003	-10.2003	-10.2003	-10.2003	-10.2003	-10.2003	-10.2003	-10.2003	-10.2003	-10.2003	-10.2003	-10.2003	-10.2003	-10.2003	-10.2003	-10.2003	-10.2003	-10.2003	-10.2003	-10.2003	-10.2003	-10.2003	-10.2003	-10.2003	-10.2003	-10.2003	-10.2003	-10.2003	-10.2003	-10.2003	-10.2003	-10.2003	-10.2003	-10.2003
ENSG00000104044	Q04671	OCA2	-11.0888	-4.54076	-11.0888	-4.77607	-3.9785	-4.5536	-11.0888	-3.71205	-2.45142	-11.0888	-11.0888	-1.89118	-3.43858	-11.0888	-3.59906	-4.32539	-3.48086	-11.0888	-11.0888	-3.51776	-11.0888	-11.0888	-4.12046	-2.60665	-11.0888	-4.21459	-11.0888	-3.12445	-11.0888	-2.04381	-11.0888	-3.22706	-11.0888	-11.0888	-2.00006	-11.0888	-3.00423	-11.0888	-1.51309	-2.94995	-11.0888	-11.0888	-1.0043	-11.0888	-11.0888	-11.0888	-1.72632	-2.84669	-2.96499	-11.0888	-4.25227	-2.92546	-11.0888	-11.0888	-11.0888	-11.0888	-3.35784	-11.0888	-11.0888	-2.97453	-11.0888	-11.0888	-2.97843	-3.99105	-2.97017	-4.17609	-3.2673	-11.0888	-1.11911	-11.0888	-11.0888	-11.0888	-11.0888	-11.0888	-4.40174	-4.65273	-2.77462	-11.0888	-4.55051	1.43631	-4.86734	-11.0888	-11.0888	-11.0888	-4.79559	-1.87453	-4.41081	-11.0888	-11.0888	-3.51678	-11.0888	-11.0888	-11.0888	-3.21912	-3.6942	-11.0888	-11.0888	-11.0888	-11.0888	-11.0888	-11.0888	-11.0888	-11.0888	-4.32623	1.82848	-3.72734	-0.830114
ENSG00000235162	Q8TAD7	OCC1	1.6788	1.02236	2.05974	1.62803	2.2109	2.11608	2.06051	1.15739	1.19568	2.51317	1.93872	1.3255	1.68018	2.1814	0.895598	1.59821	1.23115	0.265149	1.45232	2.27541	1.88151	1.83171	2.09171	1.65201	2.42505	1.31413	1.45707	1.25038	1.26038	2.05382	2.7968	1.34526	2.51405	2.86352	3.7659	2.71996	2.96987	2.13489	2.52521	3.67765	1.70519	2.54529	2.45725	2.06417	2.20979	1.80127	2.43235	1.87898	2.5516	1.98401	0.783227	1.55898	2.93422	1.75999	2.13123	1.16231	2.33772	1.7463	1.93772	0.252346	2.27896	1.01351	1.90928	1.64901	2.72696	2.6284	2.94996	2.78116	1.97982	1.33573	1.86356	1.45851	1.63287	2.44934	1.57772	1.11555	1.48357	3.89327	4.54691	0.881323	1.6542	1.31743	1.93145	1.84349	2.33686	2.69396	0.623258	3.48578	1.85667	2.05403	1.65975	1.8294	-0.463705	1.00651	1.17534	1.51925	-0.343065	2.08668	0.792925	-0.252578	2.2347	-0.14946	2.38119	1.23899	2.3843	1.04892	2.13413
ENSG00000099330	Q9H607	OCEL1	1.64448	1.26554	1.41398	2.15652	1.58761	1.8671	2.44147	0.560779	1.65204	2.02587	1.36792	1.46414	1.58537	2.12501	1.12163	1.38992	1.28771	1.5012	1.63576	1.3408	1.58526	2.38768	2.49684	2.29832	2.63165	2.26704	2.39358	1.49883	1.86686	2.88344	2.91969	1.98065	2.02804	2.6651	3.15263	1.06669	2.20433	1.87925	2.52154	2.18841	1.99557	1.9076	2.74659	1.22731	1.82698	2.01495	2.52596	0.47319	2.46606	1.80902	1.72664	2.06101	1.75441	2.1614	1.6181	2.30538	1.4113	2.01959	0.419573	2.03824	2.01403	2.04146	1.6709	2.14188	2.67901	2.0929	2.47856	2.60518	2.10313	2.1321	2.62906	1.45662	1.68342	2.4243	2.0782	2.05898	1.36453	2.43703	1.34311	1.89512	1.18295	1.23604	1.27801	1.05039	0.762784	1.20789	-1.27889	1.73548	2.54079	1.10483	0.488382	0.968315	-0.282831	0.819058	0.578722	1.70268	0.863113	1.06805	0.800788	-2.47343	2.21828	-0.757391	1.98868	1.97388	1.55046	0.407975	2.19972
ENSG00000109180	Q9NX40	OCIAD1	2.30797	1.77445	1.94815	2.56119	2.54057	2.50838	2.45778	1.6952	2.19001	2.50136	2.63899	1.7615	2.36132	2.82567	2.11648	2.30632	1.93944	1.61609	1.96018	2.19822	2.259	2.6453	3.01132	2.77331	2.5733	2.77391	2.51093	1.44247	2.78229	2.57816	3.32219	2.66973	2.7351	3.12897	3.52315	2.10638	3.16208	3.18661	2.35266	3.3114	2.36241	2.67919	2.9873	1.97162	2.4905	2.83664	3.12119	1.61866	2.90729	2.54293	2.15097	2.13964	2.32716	1.65394	2.82345	3.03374	2.34934	2.13837	1.12999	2.029	3.06223	2.34748	2.03291	1.50599	3.18218	2.49672	2.55131	2.93178	2.4399	1.79573	2.47715	1.9651	2.61636	2.51744	2.47023	2.29949	2.10975	2.66544	2.10889	-0.248232	1.49326	2.73891	2.76449	2.30721	2.08048	1.49581	1.50321	2.89315	1.86399	1.9495	1.47341	2.09554	1.64815	1.73023	1.93215	2.08749	1.65567	2.21083	1.94044	1.13824	2.21795	1.26916	2.74869	2.31552	2.10703	1.33408	1.51193
ENSG00000145247	Q56VL3	OCIAD2	0.773824	-0.145339	1.15869	1.20096	1.17624	2.16283	1.46727	1.47087	1.16474	1.37063	1.31903	0.282562	1.05205	1.91002	0.803343	1.15907	0.677107	-0.000843932	1.37246	1.52874	1.56808	1.64077	1.23249	0.79976	1.54233	0.883923	1.5462	-0.811861	2.01482	1.17114	1.7335	0.425254	1.93265	2.09622	2.71722	0.203017	2.04446	2.25202	1.54734	2.06978	0.621007	1.52794	2.40448	0.870381	0.930318	1.24611	1.88331	-2.0229	2.37068	-2.1431	0.31563	0.217164	-0.691498	0.409399	1.20674	1.03439	1.50504	-0.0234398	-1.575	0.430848	1.83869	0.916579	0.674761	0.408991	1.75676	1.39209	1.4585	0.687212	0.804472	0.538869	0.566025	1.04525	0.464973	0.759487	0.695118	0.0632215	0.216506	1.08476	0.798526	0.261781	-0.305844	1.7058	-0.132872	-0.582612	-0.0812964	-0.787424	-1.01325	2.45822	-0.869168	0.886042	0.799157	1.37114	0.845441	0.729491	0.61461	0.889337	-0.225935	0.814173	0.0359758	-2.88479	-0.53783	-1.9044	0.977078	1.65561	0.332045	-0.0773415	-0.612646
ENSG00000197822	Q16625	OCLN	-1.501	-0.732947	0.0427658	-0.874752	-2.70016	-1.0802	-1.18897	-3.43054	-0.319924	-4.31634	0.288825	-1.25001	-2.02024	-1.99351	-1.83381	-0.98098	-1.6156	-2.79826	-2.42885	-0.560097	-0.75653	-2.38794	-2.35822	-0.645392	-0.298652	-2.67512	-1.98544	-1.70496	-0.0676436	-2.08039	-0.115956	-0.875571	-0.443028	-0.961488	-0.300554	-2.03008	0.909609	-0.976948	-12.124	0.179923	-4.14093	-0.353206	-0.516816	-0.242296	-0.666786	-0.555079	-0.997536	-0.426802	-0.545472	-1.47577	-2.97568	-0.550201	-1.28929	-3.61741	-0.00400393	0.0821537	-1.93918	-1.6205	-0.21505	-3.59601	-1.63319	-1.47156	-2.21002	-0.576911	-1.10299	-1.90018	0.391783	0.163799	-0.570315	-3.01974	-2.685	-4.14947	-2.65685	-2.06335	-0.926841	-1.61625	-2.59003	-0.756189	-3.59741	-1.18337	-3.11186	-3.86419	-0.693944	-1.0898	-1.84814	-1.64812	-12.124	0.0132301	-1.96674	-2.23613	-1.98917	-1.04567	-2.59824	-1.84431	-0.737469	-2.04039	-3.25399	-1.24077	-3.25494	-4.74281	-2.24576	-5.91814	-0.614868	-1.12615	0.886368	-4.76255	-1.28075
ENSG00000122543	P0CE72	OCM	-9.10146	-0.564993	-0.224676	0.365006	0.99971	0.420102	-0.0903227	-1.72467	-0.464044	0.508993	-0.854028	-9.10146	-0.868639	1.16645	-1.61168	0.457914	-1.49349	-1.35616	0.763466	0.27154	0.430954	-0.585493	-0.141755	0.793237	-9.10146	0.0848418	-0.959024	-0.816308	-0.626304	-9.10146	0.820301	-1.23968	0.580871	0.781884	-1.01004	-9.10146	-9.10146	1.19815	-0.0103864	0.0348597	-2.11266	0.1688	-0.429755	-1.30107	0.187665	-0.587914	1.39737	-9.10146	0.826043	-2.14288	-9.10146	-0.524311	-0.847723	-0.110532	1.01955	1.66469	0.209965	-0.180891	0.00242595	-0.573426	0.497166	1.17278	-1.98585	-1.00895	0.820843	0.608341	0.0381664	-9.10146	0.0619867	-2.56908	-0.246339	-0.543835	-1.94807	-1.3573	-1.42138	-0.677912	-9.10146	-9.10146	-0.988564	0.255715	-1.88966	-0.258215	-9.10146	-1.58357	-1.23557	-0.208477	-9.10146	-9.10146	-2.73518	-0.946971	-9.10146	-0.136346	-0.573706	-1.81363	0.286728	-0.0164771	-2.54106	-1.45964	-1.54967	-3.28799	-9.10146	-9.10146	-0.396675	-9.10146	0.910173	-2.73122	-0.839212
ENSG00000135175	P0CE71	OCM2	-9.10319	-9.10319	-2.53611	-2.79043	-9.10319	-9.10319	-9.10319	-9.10319	-9.10319	-2.28906	-9.10319	-2.21767	-9.10319	-0.706633	-9.10319	-2.33975	-9.10319	-9.10319	-9.10319	-9.10319	-0.376674	-2.16433	-1.14059	0.376972	-9.10319	-9.10319	-9.10319	-9.10319	-9.10319	-9.10319	-9.10319	-9.10319	-9.10319	-9.10319	-9.10319	-9.10319	-9.10319	-1.12095	-0.747322	-9.10319	-9.10319	-9.10319	-9.10319	-9.10319	-9.10319	-9.10319	-9.10319	-9.10319	0.82431	-9.10319	-9.10319	-9.10319	-9.10319	-9.10319	-9.10319	-9.10319	-9.10319	-0.766099	-9.10319	-2.56348	-9.10319	-9.10319	-9.10319	-1.01068	-0.401301	-9.10319	-2.2753	-9.10319	-9.10319	-9.10319	-9.10319	-9.10319	-1.9498	-9.10319	-9.10319	-9.10319	-9.10319	-9.10319	-9.10319	-9.10319	-9.10319	-1.83864	-9.10319	-9.10319	-9.10319	-9.10319	-9.10319	-9.10319	-9.10319	-9.10319	-9.10319	-2.70868	-9.10319	-9.10319	-9.10319	-2.32955	-9.10319	-2.45417	-9.10319	-9.10319	-9.10319	-9.10319	-9.10319	-9.10319	-9.10319	-9.10319	-9.10319
ENSG00000122126	Q01968	OCRL	-0.123087	-0.320182	-0.885711	0.17857	-0.40495	-0.168148	-0.256566	-0.943854	-0.0935077	0.0332794	0.0458583	-1.02359	0.269306	0.610373	-0.46118	-0.392135	-0.541629	-0.789172	0.222417	-0.163808	-0.174089	0.52155	-0.0335427	0.205338	0.20333	0.771847	0.0126612	-1.3531	0.512336	-0.211044	0.0230203	0.0875739	0.209541	0.762022	-0.226096	-1.17609	0.269435	0.664108	-0.130713	0.0438511	-0.219349	0.107614	-0.4216	0.182011	0.389481	-0.724441	0.841423	-1.24432	-0.254945	-0.249802	-2.26457	-0.738664	-0.47817	-0.358853	0.148429	0.452931	-0.418041	-0.242623	-0.362917	-0.565589	0.214038	-0.361031	-0.268436	-1.00229	0.303606	-1.53637	0.672639	0.67967	-0.276806	-0.292986	1.70938	-1.12062	-0.361597	0.232431	0.097681	-0.477758	-0.218276	-0.318342	-0.126572	0.916981	-0.525123	0.11275	0.0348192	0.420009	-0.668094	-1.09998	-0.532775	-0.394049	-0.90438	-1.1624	-1.65593	0.261313	-0.788169	-0.917905	0.846171	-0.381848	-0.651557	-0.133346	-0.143672	-1.06485	0.515439	-1.71016	1.94335	-0.503974	1.81316	-1.0847	-0.391659
ENSG00000149635	Q9BR26	OCSTAMP	-10.3975	-10.3975	-3.83041	-3.09383	-10.3975	-10.3975	-10.3975	-10.3975	-3.74925	-10.3975	-10.3975	-10.3975	-10.3975	-10.3975	-3.89971	-10.3975	-10.3975	-10.3975	-10.3975	-3.81885	-10.3975	-10.3975	-10.3975	-10.3975	-0.818542	-10.3975	-3.82985	-4.41589	-10.3975	-10.3975	-10.3975	-10.3975	-10.3975	-10.3975	-10.3975	-10.3975	-10.3975	-10.3975	-10.3975	-1.67536	-10.3975	-10.3975	-2.30898	-10.3975	-10.3975	-10.3975	-10.3975	-10.3975	-10.3975	-10.3975	-10.3975	-10.3975	-10.3975	-10.3975	-10.3975	-3.42797	-10.3975	-10.3975	-3.60509	-10.3975	-10.3975	-10.3975	-3.28188	-10.3975	-10.3975	-10.3975	-10.3975	-10.3975	-2.23153	-10.3975	-10.3975	-10.3975	-10.3975	-10.3975	-10.3975	-10.3975	-10.3975	-10.3975	-10.3975	-10.3975	-10.3975	-10.3975	-10.3975	-10.3975	-10.3975	-10.3975	-10.3975	-10.3975	-10.3975	-10.3975	-10.3975	-10.3975	-10.3975	-10.3975	-0.425061	-10.3975	-10.3975	-10.3975	-10.3975	-10.3975	-10.3975	-10.3975	-10.3975	-10.3975	0.198636	-10.3975	-0.553419
ENSG00000109205	A1E959	ODAM	-10.0102	-3.46212	-10.0102	-3.69744	-10.0102	-10.0102	-10.0102	-10.0102	-10.0102	-10.0102	-10.0102	-10.0102	-10.0102	-10.0102	-10.0102	-10.0102	-10.0102	-2.2649	-10.0102	-10.0102	-10.0102	-10.0102	-10.0102	-10.0102	-10.0102	-1.55921	-3.44255	-4.02859	-10.0102	-10.0102	-10.0102	-10.0102	-10.0102	-1.9304	-10.0102	-10.0102	-10.0102	-3.02226	-10.0102	-10.0102	-10.0102	-10.0102	-10.0102	-10.0102	-0.983648	-10.0102	-10.0102	-10.0102	-10.0102	-3.05162	-10.0102	-10.0102	-10.0102	-10.0102	-10.0102	-10.0102	-10.0102	-1.67311	-3.21779	-10.0102	-10.0102	-10.0102	-10.0102	-0.598934	-10.0102	-10.0102	-10.0102	-2.88222	-10.0102	-10.0102	-10.0102	-10.0102	-1.27861	-10.0102	-10.0102	-3.5741	-10.0102	-10.0102	-10.0102	0.345876	-10.0102	-10.0102	-10.0102	-10.0102	-10.0102	-10.0102	-3.33218	-10.0102	-10.0102	-10.0102	-10.0102	-10.0102	-10.0102	-10.0102	-0.0377667	-10.0102	-10.0102	-10.0102	-10.0102	-10.0102	-10.0102	-10.0102	-10.0102	-10.0102	1.80779	-10.0102	-10.0102
ENSG00000174792	Q17RF5	ODAPH	-3.93666	-3.85716	-2.26338	-2.10615	-10.4052	-3.87	-3.70489	-3.02845	-2.18166	-3.59111	-10.4052	-10.4052	-10.4052	-10.4052	-3.90746	-3.64179	-3.78989	-4.23151	-10.4052	-10.4052	-10.4052	-10.4052	-10.4052	-10.4052	-10.4052	-10.4052	-3.83759	-10.4052	-3.50696	-10.4052	-3.47311	-1.54657	-10.4052	-10.4052	-10.4052	-3.75757	-3.31533	-10.4052	-3.62555	-3.26125	-10.4052	-1.13498	-10.4052	-2.60485	-10.4052	-10.4052	-3.35591	-10.4052	-10.4052	-2.45247	-10.4052	-10.4052	-3.72704	-10.4052	-10.4052	-3.43572	-2.67424	-10.4052	-2.03657	-10.4052	-10.4052	-10.4052	-3.28963	-10.4052	-10.4052	-10.4052	-10.4052	-10.4052	-10.4052	-10.4052	-10.4052	-10.4052	-10.4052	-2.66108	-10.4052	-10.4052	-10.4052	-10.4052	-10.4052	-2.04587	-3.19344	-10.4052	-2.55437	-10.4052	-10.4052	-10.4052	-3.72722	-3.7458	-10.4052	-10.4052	-10.4052	-10.4052	-10.4052	-10.4052	-2.0149	-10.4052	-10.4052	-10.4052	-10.4052	-10.4052	-10.4052	-10.4052	-2.11434	-10.4052	0.605693	-10.4052	-3.1383
ENSG00000115758	P11926	ODC1	3.60872	4.30022	3.86347	3.75486	4.05842	4.0138	3.92009	3.3145	3.83197	3.99943	4.13931	3.71838	3.95947	3.3549	4.1039	4.14924	3.74647	3.90735	3.06103	3.4976	3.80923	3.52221	4.06495	3.40817	3.72829	3.65358	3.82069	3.91716	3.12983	3.549	3.70513	3.81413	3.70434	3.77484	3.94862	4.63946	4.08554	3.02901	4.43015	3.74441	3.96596	3.25454	3.54785	3.465	4.00878	3.53529	3.06797	3.05605	4.07116	3.86867	3.89887	4.3752	4.75844	4.89012	3.95957	3.38806	3.92749	3.65378	2.73797	4.03908	3.71736	3.53847	3.85892	3.75089	3.40605	3.59384	3.61361	4.30031	3.34365	3.89788	3.76125	3.13065	3.00144	4.38236	3.93153	3.27102	4.21472	3.58402	4.21217	2.32572	3.81654	4.03999	4.19376	3.67705	3.21503	3.62613	4.37146	3.70321	3.66983	3.51087	4.17989	3.63578	3.60441	3.22499	4.58419	3.11881	3.66408	3.9175	4.5117	3.265	4.04902	3.73783	3.1745	3.07984	3.82888	4.18793	3.40878
ENSG00000155087	Q14990	ODF1	-9.42616	-9.42616	-9.42616	-9.42616	-9.42616	-9.42616	-9.42616	-9.42616	-9.42616	-9.42616	-9.42616	-2.54064	-9.42616	-9.42616	-9.42616	-9.42616	-9.42616	-9.42616	-9.42616	-9.42616	-9.42616	-9.42616	-9.42616	-9.42616	-9.42616	-0.975174	-2.85851	-9.42616	-9.42616	-9.42616	-9.42616	-0.981491	-9.42616	-9.42616	-9.42616	-9.42616	-9.42616	-9.42616	-9.42616	-0.704023	-9.42616	-9.42616	-9.42616	-9.42616	-9.42616	-9.42616	-9.42616	-9.42616	-9.42616	-9.42616	-9.42616	-9.42616	-9.42616	-2.23551	-9.42616	-2.45664	-9.42616	-9.42616	-1.05749	-9.42616	-9.42616	-9.42616	-9.42616	-1.33365	-9.42616	-9.42616	-9.42616	-9.42616	-9.42616	-9.42616	-9.42616	-9.42616	-9.42616	-1.682	-9.42616	-9.42616	-9.42616	-9.42616	-9.42616	-1.06679	-9.42616	-9.42616	-9.42616	-9.42616	-9.42616	-9.42616	-9.42616	-9.42616	-9.42616	-9.42616	-9.42616	-9.42616	-9.42616	-9.42616	-2.03153	-9.42616	-9.42616	-9.42616	-9.42616	-9.42616	-9.42616	-9.42616	-9.42616	-9.42616	1.16997	-9.42616	-9.42616
ENSG00000136811	Q5BJF6	ODF2	2.24186	1.7655	1.98431	2.0457	2.23654	2.26427	2.21304	1.3136	1.94813	2.38007	2.04495	2.05887	2.27225	2.68888	2.11093	1.98302	1.94967	1.21898	2.18939	2.21373	2.01081	2.74179	2.57178	2.52942	2.23428	2.56012	2.16019	0.846222	2.3586	2.34778	2.62522	2.22173	2.61461	3.07012	2.98538	1.93873	2.96677	2.4009	1.83182	3.1184	1.62071	2.34709	2.56352	2.04531	2.20553	2.0107	2.46277	0.609337	2.63767	1.78638	-0.0096133	2.27833	1.84001	1.23561	2.16396	2.47697	2.1156	2.22014	1.14558	1.00456	1.85473	2.17471	1.70583	1.50347	2.46254	1.51576	2.31107	2.09678	1.9379	1.80443	2.11256	1.69382	1.85491	1.97033	1.97854	1.39854	1.77955	1.85754	1.7369	1.21871	1.50758	2.26719	1.47386	1.37372	1.24281	1.5472	1.3072	2.26008	1.47543	1.97246	-0.183499	1.6828	0.972569	1.0168	1.71788	1.76159	0.787336	1.46177	1.29534	-0.582774	1.68155	-0.0753508	2.24306	2.23741	1.92122	0.375746	1.51814
ENSG00000122417	Q9ULJ1	ODF2L	1.26154	1.03276	1.23093	1.10385	1.34242	1.44159	1.14049	0.544106	0.6413	1.40638	1.37247	0.645559	0.990231	1.63843	1.06991	0.981806	0.682704	-0.183233	1.08042	1.21019	1.46497	1.36227	1.41087	1.29963	1.84114	1.67121	0.693883	-0.11252	1.91259	1.2408	1.60739	0.900852	2.04275	1.93414	2.27712	0.57544	2.28334	1.89171	0.872674	1.66087	0.48667	1.52844	2.34726	1.2196	1.29853	1.08921	1.90513	0.0877308	1.93528	0.734171	0.844093	0.418932	0.592844	0.0119938	1.307	1.79628	0.496499	0.729404	0.11647	0.296451	1.45242	0.893345	0.50197	0.107497	1.95177	0.982846	0.66068	1.52407	1.26708	-0.514437	-0.00639599	1.15612	1.22533	1.5246	0.926423	0.617901	0.17888	0.830258	-0.100044	1.21469	0.0898639	0.746242	0.555514	0.251957	-0.215902	-0.115279	-1.06105	2.30402	-0.106348	1.28312	0.159688	1.01578	-0.222633	0.27329	0.617762	0.890222	-0.460132	0.329738	0.375296	-2.85383	0.562336	-0.603896	1.22846	1.13623	0.285066	-0.787334	0.375637
ENSG00000177947	Q96PU9	ODF3	-4.53514	-11.0037	-11.0037	-11.0037	-11.0037	-3.47628	-4.30337	-11.0037	-11.0037	-11.0037	-11.0037	-2.12738	-11.0037	-11.0037	-3.51394	-11.0037	-11.0037	-11.0037	-3.30331	-11.0037	-4.26702	-11.0037	-4.03535	-11.0037	-3.41912	-11.0037	-11.0037	-4.03357	-11.0037	-11.0037	-4.07158	-4.13575	-3.31613	-3.91859	-11.0037	-11.0037	-11.0037	-2.43841	-4.22403	-11.0037	-11.0037	-11.0037	-2.91521	-4.19688	-11.0037	-4.06726	-11.0037	-11.0037	-3.87471	-11.0037	-11.0037	-2.42657	-11.0037	-11.0037	-11.0037	-11.0037	-2.69002	-1.66886	-2.63505	-3.47178	-11.0037	-11.0037	-11.0037	-2.91121	-3.87988	-1.77866	-4.17583	-11.0037	-1.51885	-11.0037	-11.0037	-11.0037	-11.0037	-11.0037	-11.0037	-11.0037	-11.0037	-2.29592	-2.15594	-0.325937	-3.21021	-3.73917	-11.0037	-11.0037	-11.0037	-11.0037	-11.0037	-11.0037	-2.65062	-4.4241	-11.0037	-11.0037	-4.46429	-3.71589	-11.0037	-11.0037	-11.0037	-11.0037	-11.0037	-11.0037	-11.0037	-11.0037	-11.0037	-4.24111	-0.40759	-11.0037	-11.0037
ENSG00000177989	A8MYP8	ODF3B	4.22303	2.80914	3.40066	2.94473	3.02276	2.89317	4.0774	2.307	3.00736	2.72418	3.2283	3.19912	3.31249	3.97302	2.97887	3.18114	4.1137	4.94212	3.71692	2.43752	3.56352	3.90495	2.97282	2.5531	2.25612	2.84755	2.79079	2.51898	4.47698	3.72122	5.41732	3.32001	3.7482	4.33833	3.94338	2.58787	3.03389	4.82956	3.12828	5.3976	2.86789	4.22769	5.39067	5.56915	3.409	6.1581	5.1096	2.54294	5.95476	5.59221	2.52177	2.97021	2.78161	2.43202	3.03619	5.74647	5.44747	3.28722	5.94669	2.87405	3.40034	5.83125	2.97085	4.05737	5.51596	5.40582	5.32024	5.62272	5.46533	4.91346	3.64057	5.04004	5.11334	5.03874	5.69082	4.64797	3.83519	5.31521	3.73508	5.08972	3.29128	5.51264	3.32003	5.49746	2.89562	5.68065	4.77783	3.78346	5.80892	3.02893	-0.134876	2.73908	1.78794	2.93844	1.3409	2.25762	3.43549	2.40554	3.9807	-2.19217	3.46157	1.66186	3.97781	3.16898	4.32386	1.56531	5.63686
ENSG00000182950	Q8IXM7	ODF3L1	-9.62502	-9.62502	-9.62502	-2.32136	-9.62502	-9.62502	-2.92467	-9.62502	-9.62502	-9.62502	-9.62502	-0.748684	-9.62502	-1.81129	-3.12724	-9.62502	-9.62502	-9.62502	-9.62502	-9.62502	-2.88832	-9.62502	-2.65665	-9.62502	-9.62502	-1.75694	-2.065	-9.62502	-9.62502	-9.62502	-9.62502	-9.62502	-9.62502	-9.62502	-9.62502	-9.62502	-9.62502	-9.62502	-9.62502	-9.62502	-9.62502	-9.62502	-0.953317	-9.62502	-9.62502	-9.62502	-9.62502	-9.62502	-2.49601	-9.62502	-9.62502	-1.04787	-9.62502	-9.62502	-9.62502	-9.62502	-2.88725	-9.62502	-9.62502	-9.62502	-9.62502	-9.62502	-9.62502	-9.62502	-9.62502	-9.62502	-9.62502	-9.62502	-9.62502	-9.62502	-9.62502	-9.62502	-2.47163	-9.62502	-9.62502	-3.18892	-9.62502	-9.62502	-9.62502	1.53794	-9.62502	-0.0460687	0.0287368	-9.62502	-9.62502	-9.62502	-9.62502	-9.62502	-9.62502	-9.62502	-9.62502	-9.62502	-9.62502	-9.62502	-2.23039	-9.62502	-9.62502	-1.9832	-9.62502	-9.62502	-9.62502	-9.62502	-9.62502	-9.62502	0.386611	-9.62502	-1.36277
ENSG00000181781	Q3SX64	ODF3L2	-3.67895	-10.1475	-10.1475	-10.1475	-3.0372	-10.1475	-10.1475	-2.77075	-10.1475	-10.1475	-10.1475	-10.1475	-10.1475	-10.1475	-3.64975	-10.1475	-10.1475	-10.1475	-10.1475	-10.1475	-10.1475	-10.1475	-10.1475	-10.1475	-10.1475	-10.1475	-3.57989	-10.1475	-10.1475	-10.1475	-10.1475	-10.1475	-10.1475	-10.1475	-10.1475	-10.1475	-10.1475	-10.1475	-10.1475	-10.1475	-10.1475	-10.1475	-3.05373	-10.1475	-10.1475	-10.1475	-10.1475	-10.1475	-2.02369	-10.1475	-10.1475	-10.1475	-10.1475	-10.1475	-2.34328	-10.1475	-10.1475	-2.80599	-10.1475	-10.1475	-10.1475	-10.1475	-10.1475	-10.1475	-3.02369	-10.1475	-10.1475	-3.01956	-10.1475	-2.04062	-2.2893	-3.16723	-10.1475	-10.1475	-10.1475	-10.1475	-10.1475	-10.1475	-10.1475	0.530248	-10.1475	-10.1475	-10.1475	-10.1475	-2.86352	-10.1475	-10.1475	-10.1475	-10.1475	-10.1475	-10.1475	-10.1475	-10.1475	-10.1475	-10.1475	-10.1475	-10.1475	-10.1475	-10.1475	-10.1475	-10.1475	-10.1475	-10.1475	-10.1475	-1.13451	-10.1475	-2.8806
ENSG00000184650	Q2M2E3	ODF4	-9.77606	-0.433904	-3.20898	-9.77606	-9.77606	-9.77606	-9.77606	-3.39062	-9.77606	-9.77606	-9.77606	-9.77606	-9.77606	-9.77606	-9.77606	-9.77606	-9.77606	-9.77606	-2.07565	-3.19742	-9.77606	-9.77606	-2.80769	-9.77606	-9.77606	-1.90798	-9.77606	-9.77606	-9.77606	-9.77606	-1.84984	-9.77606	-9.77606	-9.77606	-9.77606	-9.77606	-9.77606	-9.77606	-9.77606	-0.63974	-9.77606	-9.77606	-2.68226	-2.96922	-9.77606	-9.77606	-2.72673	-9.77606	-9.77606	-2.81748	-9.77606	-9.77606	-3.09786	-9.77606	-9.77606	-2.80654	-9.77606	-0.855491	-9.77606	-9.77606	-9.77606	-9.77606	-9.77606	-1.68355	-0.0759009	-9.77606	-9.77606	-1.65325	-9.77606	-9.77606	-9.77606	-9.77606	-9.77606	-9.77606	-0.778283	-9.77606	-9.77606	-9.77606	-9.77606	-0.418885	-3.55456	-9.77606	-9.77606	-9.77606	-9.77606	-1.88005	-9.77606	-9.77606	-9.77606	-9.77606	-9.77606	-9.77606	-9.77606	-9.77606	-2.38143	-9.77606	-9.77606	-9.77606	-9.77606	-9.77606	-9.77606	-9.77606	-9.77606	0.296467	1.23487	-9.77606	-2.50912
ENSG00000157181	Q5SWX8	ODR4	2.03671	1.76919	1.44449	2.14013	1.81564	1.66603	1.46363	1.12518	1.26348	1.59836	1.84993	1.38746	1.59019	2.29717	1.11145	1.62417	1.45578	0.950808	1.83987	1.70989	2.04459	2.40463	2.42199	1.80422	1.50629	1.9927	1.63537	0.813928	2.52675	2.09246	2.68733	1.93854	2.42733	1.91053	3.11955	1.28493	2.64067	2.33863	1.84948	2.5483	1.25715	2.42971	2.48482	1.46729	2.34249	2.35202	2.5881	0.347399	2.06575	1.46112	1.64062	1.40949	1.64635	0.646162	2.61443	2.1651	1.52131	1.64034	0.474286	1.47127	2.11088	1.20234	1.45394	0.648859	2.25984	1.67792	2.20372	1.97279	1.67509	1.21151	2.15967	1.68462	2.15984	1.70224	1.81944	1.3842	1.30931	1.65739	1.10735	1.66269	0.979333	1.90678	1.60164	1.49233	0.904491	1.14115	0.556733	2.66168	0.910266	1.25925	1.10659	1.73941	0.685866	1.05585	1.24129	1.70751	0.767162	2.03623	1.23887	-1.01926	2.26007	-0.299119	2.26273	2.54628	1.93941	0.914276	1.41943
ENSG00000046651	O75665	OFD1	2.88965	2.87726	2.95386	3.2188	3.36237	3.38203	3.11886	2.45718	3.12031	3.51497	3.23312	2.73571	2.97704	3.91843	3.09298	2.78083	2.61129	1.29889	2.89262	3.47344	3.365	3.74031	3.39424	3.57354	3.65335	3.6713	2.8317	1.90768	3.6878	3.18132	3.72581	3.3079	3.68117	3.40306	3.8748	2.99377	3.86535	4.02693	2.68009	3.45155	2.64082	3.2942	3.74231	2.72177	3.25439	3.0698	3.59553	1.08501	3.82825	2.90295	2.48732	2.38282	2.67477	2.32593	3.22017	3.34976	2.54898	3.04636	1.87481	2.03463	3.45706	3.21366	2.497	2.58817	3.3816	3.31806	3.30166	2.89586	3.02337	2.05541	3.05704	2.64922	2.83202	2.62201	2.84844	2.14951	2.32712	2.52148	2.20313	2.54826	1.95647	3.13237	2.41094	2.31945	1.89487	1.83904	1.93767	3.85012	1.73022	2.73988	1.70698	2.35406	2.24583	2.05684	2.99729	2.5928	1.71453	2.25469	2.57481	0.317185	2.26032	1.12132	3.32139	2.71915	2.13078	1.13892	1.94639
ENSG00000198408	O60502	OGA	4.79122	5.29992	5.15495	5.2226	5.58303	5.00623	4.88745	4.49484	5.05617	5.25743	5.56635	5.00774	4.90772	5.58172	4.8695	4.8546	4.98648	4.42927	5.18008	5.01877	5.174	5.72177	5.4322	5.46423	5.30999	5.28697	4.85076	3.79242	5.7983	5.69308	5.75476	5.27614	5.37898	5.24367	5.80787	4.64744	5.50346	5.82515	4.73461	5.38023	5.01296	5.61676	5.86464	5.19817	5.38456	6.29337	5.97849	5.38606	6.03339	5.88262	5.33611	4.86686	5.16181	4.09739	4.983	5.82852	5.58482	5.07279	5.57752	4.84587	5.46986	5.53673	4.86826	4.63288	5.65829	5.93275	5.57893	5.78826	6.09976	5.95786	5.22028	5.60728	6.29462	5.12795	5.32689	5.29648	4.96406	5.61459	4.37402	5.40226	4.15901	5.9067	5.98128	5.25376	4.21043	5.37485	5.11916	5.52224	5.68865	5.06905	3.81261	4.8861	3.89958	4.90066	4.55632	4.81467	4.33767	4.51631	4.78138	3.13329	4.60793	4.22767	5.31398	5.13333	4.91018	3.9503	4.88199
ENSG00000105953	Q02218	OGDH	4.1304	3.51245	3.87519	3.92798	4.07631	3.76872	4.19573	3.12784	3.84573	3.91738	3.82553	3.68745	3.74362	4.15991	3.62546	3.51776	3.68539	3.18692	4.00879	3.77541	3.98067	4.08889	4.09748	4.14793	4.25106	4.27118	3.72614	2.86161	3.89962	4.23966	4.79608	4.2496	4.012	4.74213	3.99389	3.80402	4.38921	4.83394	4.08452	4.55561	3.96743	4.5496	4.51753	4.48878	4.20882	4.28509	4.54299	2.7992	4.3335	4.35874	3.17388	3.97505	4.1496	3.25924	4.3535	4.89288	4.23822	4.13915	3.57044	3.75048	3.91479	4.30111	3.70584	3.44769	4.72514	4.02302	4.5529	4.55938	4.00158	4.17166	4.54688	4.3319	4.22805	4.13146	4.26703	4.34016	4.37111	4.57098	3.74332	3.13049	3.67072	4.31764	4.37499	3.99315	3.85535	3.76394	3.56686	4.08191	4.30105	3.5646	2.55549	4.42198	2.85796	2.94416	3.9644	3.91018	3.83315	3.91994	3.97593	2.38388	4.40666	3.01184	4.75091	4.17612	3.51011	3.03511	4.07553
ENSG00000197444	Q9ULD0	OGDHL	-5.41525	-11.8838	-11.8838	-3.26373	-4.77349	-11.8838	-5.18348	-4.50704	-5.23559	-5.0697	-11.8838	-4.00442	-4.23357	-11.8838	-11.8838	-4.12704	-11.8838	-5.7101	-5.1765	-5.30519	-11.8838	-11.8838	-11.8838	-1.40467	-4.29923	-3.01884	-3.32763	-5.90222	-3.99161	-4.83064	-2.63925	-3.43916	-11.8838	-4.7987	-11.8838	-11.8838	-4.79392	-11.8838	-5.10414	-3.16169	-11.8838	-3.19736	-2.79797	-11.8838	-11.8838	-4.94737	-4.8345	-4.22426	-11.8838	-3.93106	-11.8838	-11.8838	-4.21269	-11.8838	-11.8838	-2.92297	-11.8838	-1.55008	-4.09794	-11.8838	-4.08791	-11.8838	-5.75785	-1.47362	-11.8838	-2.98009	-5.05593	-2.17951	-4.71285	-11.8838	-11.8838	-2.59077	-11.8838	-11.8838	-3.62114	-4.45608	-11.8838	-11.8838	-4.35329	0.171924	-11.8838	-3.04058	-3.03608	-11.8838	-11.8838	-2.99085	-3.63027	-11.8838	-3.20968	-4.31177	-11.8838	-11.8838	-4.35217	-4.596	-1.17501	-11.8838	-11.8838	-11.8838	-11.8838	-11.8838	-11.8838	-5.67792	-11.8838	-5.12122	1.58597	-3.9403	-1.81759
ENSG00000087263	Q8N543	OGFOD1	1.13298	0.605754	0.262458	1.24829	0.95059	1.09116	1.12208	-0.0123276	1.25316	1.51174	0.696112	0.724031	0.868195	1.53245	0.767424	0.728627	0.76252	-0.258444	0.766605	0.681721	1.31076	1.65219	2.06377	1.52812	1.80211	1.27963	1.23313	-0.0627211	1.44135	0.919496	2.0047	1.30891	1.28417	1.12448	1.76685	0.878816	1.94321	1.90517	1.05215	2.12431	1.24313	1.34861	2.21236	1.22956	1.38261	1.39546	1.97963	-0.858938	2.1686	0.824157	-0.494969	1.09546	1.48775	0.651665	1.594	1.86107	1.27943	1.26132	0.367129	0.0124624	1.18901	1.55472	0.83039	-0.172852	1.58428	1.61121	1.78126	1.57096	1.40647	1.07197	0.702772	1.13074	1.59655	1.76391	1.52369	1.18758	0.970302	1.46309	1.06149	0.620794	0.275274	1.85869	1.06973	0.463901	-0.307222	0.378202	-0.195662	1.32586	-0.0958347	0.360838	-0.426303	0.495548	-0.794894	-0.303391	0.339962	-0.285514	-0.835082	0.315496	0.066356	-2.41432	0.533372	-1.62949	0.841578	0.727779	1.19351	-0.644179	0.108429
ENSG00000111325	Q6N063	OGFOD2	-3.11463	-0.452757	-0.848383	-0.41783	-1.66223	-0.802592	-0.63587	-2.031	-0.412963	-1.06826	-1.15729	-1.52639	-1.02004	-0.855886	-0.564954	-1.64943	-0.214949	-1.83069	-1.70602	-1.09957	-1.03951	-0.473303	-1.61269	-0.429198	-0.671197	-0.801333	-0.625537	-0.96757	-0.436242	-0.527975	-3.06175	-0.62719	-1.18885	0.361866	0.216026	-1.12934	-0.403573	0.727801	-3.21508	0.148199	-0.34502	-0.302439	-0.0949209	-1.0756	-0.0106321	0.52394	-0.139708	-1.01069	0.248559	0.376354	-1.28647	-0.996632	-1.44618	-2.58002	0.475108	-1.44177	-0.938955	-1.2372	-1.78997	-1.04584	0.218871	0.334772	-0.465119	-0.313214	0.400856	-0.499627	0.453993	-0.060507	-1.08708	-0.0995281	-0.548324	-2.27789	0.273111	-0.662853	-0.31237	-1.34305	-1.38556	-1.1286	-1.1403	-0.0455574	-1.1979	0.208165	-0.403778	-1.35929	-1.29505	-1.67948	-3.31739	-0.532844	-0.414278	-2.41899	-1.8142	-1.60728	-2.04515	-3.28774	-1.86126	-0.722304	-1.85427	-1.93455	-1.21841	-3.45622	-0.84535	-2.21259	-0.0111634	-0.361646	-0.974816	-1.31019	-0.990533
ENSG00000181396	Q6PK18	OGFOD3	1.08194	0.0446505	1.00096	1.12218	1.36092	0.431202	0.709862	-0.182525	0.699677	0.968033	0.843877	0.152654	1.17022	1.75325	0.865334	0.231113	1.2721	-0.0559986	1.02581	0.427766	0.830202	0.906762	0.772139	1.55089	0.856335	1.51961	1.01748	-0.411374	1.41327	1.28498	1.04752	1.00271	1.45803	1.55529	1.69683	0.567878	1.39412	1.67526	1.43802	1.74922	1.327	1.80008	1.19025	0.609259	1.28851	1.22178	1.28109	-0.86625	1.9088	0.685659	-1.13075	0.312156	0.708866	0.581061	0.455628	1.27281	1.02136	0.377506	0.437179	0.364183	1.01352	1.38416	0.57035	0.799454	1.28021	0.530538	1.67929	1.39684	0.899625	0.255513	0.875432	0.318574	0.983194	1.15416	1.56103	0.283665	0.56474	0.121241	0.783845	0.312403	0.444839	1.85624	0.910472	-0.362486	-1.18237	0.0173613	-1.20827	0.157147	-0.445773	-0.619885	-1.90798	0.089625	0.0359158	-0.905659	0.15085	0.499151	-0.212014	0.449965	0.334396	-2.55281	0.556598	-2.15466	1.24358	0.261286	0.774943	-0.73539	0.21499
ENSG00000060491	Q9NZT2	OGFR	4.39903	4.08734	4.23713	4.28877	4.50823	4.1143	4.61187	3.35676	4.07266	4.10207	4.22759	3.93499	4.20539	4.66463	3.78556	4.08079	4.31792	4.26435	4.44433	4.01327	4.33737	4.77614	4.56863	4.4928	4.56946	4.54492	4.32951	3.42733	4.46598	4.90983	5.20438	4.7712	4.53995	4.93383	4.84654	3.67703	4.66905	5.38068	4.45876	5.16486	4.54475	4.78853	5.50966	5.34612	4.59765	5.28312	5.31944	4.08303	5.37658	5.29961	3.9653	4.2307	4.50069	3.79744	4.39248	5.50128	5.36611	4.37643	5.38384	4.29693	4.74009	5.31253	4.75777	4.66208	5.34786	5.68328	5.42452	5.54408	5.35202	5.449	4.67401	5.26661	5.42427	4.50149	5.14977	5.18122	4.75583	5.08917	4.46569	5.57827	4.35686	5.29169	5.01604	4.99607	3.48848	5.56367	3.98268	4.59963	5.25443	3.75231	2.00311	4.14353	3.00063	4.22154	3.51391	4.40351	3.75556	3.62325	3.63753	1.99498	4.4566	2.57491	5.05981	4.63905	4.64858	3.61684	5.04549
ENSG00000119900	Q5TC84	OGFRL1	4.00536	4.31638	4.2188	3.9158	4.78019	4.31902	4.31021	3.63379	4.2323	3.87844	4.56663	4.15336	3.92474	4.48282	3.88377	3.8491	4.45657	3.77365	4.78521	4.14788	4.55978	4.72759	4.91476	4.92385	4.47514	4.30713	3.81485	3.53526	4.34829	6.01852	5.30391	5.00417	4.47555	4.19315	5.0576	3.5782	4.51455	4.33102	4.29041	4.3521	4.3167	4.49013	4.70449	4.09609	4.6408	4.45925	4.06907	4.6399	4.57661	4.52748	4.05545	4.17952	4.06462	3.0239	3.92535	4.59424	4.46472	4.62538	3.44149	4.339	5.07979	4.32365	4.87941	4.12543	4.17777	4.15675	4.46871	4.65889	4.1179	4.30947	4.86842	3.99382	3.95591	4.08129	3.5978	3.6058	4.20082	4.17628	4.02224	3.46833	4.08866	4.31575	4.66387	3.64461	2.97781	3.20927	3.71891	4.72867	4.03623	3.65984	2.56426	3.58896	2.64433	3.62397	3.36474	4.1329	2.48401	3.55936	3.28463	0.582716	4.19606	3.06554	4.71678	4.04359	3.88322	3.67511	3.44739
ENSG00000114026	O15527	OGG1	1.20695	0.563026	1.17755	1.69611	1.41402	1.42729	1.57692	0.366845	1.40739	1.75099	1.64429	0.949968	1.66555	1.81394	1.14843	1.07712	1.43829	0.591224	1.16607	1.38316	1.22993	2.11331	2.41777	1.52927	1.99074	1.58787	1.65907	0.43128	2.13438	1.76825	1.09953	1.07664	1.83841	2.25366	2.38731	1.25898	1.7759	2.10536	1.39225	2.00686	1.50657	1.71331	1.59	1.21959	1.92974	1.36218	1.96303	0.159353	1.90158	1.40794	0.396884	1.77364	1.13666	1.13051	2.11192	1.62463	0.917541	1.26571	0.415522	0.440414	1.96862	1.40047	1.19696	0.723369	1.90565	1.30236	1.63482	1.4058	0.755258	0.89393	1.98814	0.815539	1.17362	1.548	1.22424	0.707571	1.27593	1.28441	0.70201	1.28806	1.0308	1.42016	1.50117	1.01684	0.0296237	0.351055	-0.69973	1.45569	0.61045	0.865726	-0.567912	1.00305	0.506467	-0.00501184	0.892886	0.742997	0.0963798	0.445263	0.49392	-1.41962	1.13847	-1.44839	2.1681	1.77175	0.909404	0.107569	1.12193
ENSG00000106809	P20774	OGN	-11.0984	-3.55808	-11.0984	-2.79933	-11.0984	-11.0984	-11.0984	-3.72164	-11.0984	-11.0984	-3.84625	-11.0984	-11.0984	-4.27829	-4.60064	-3.34163	-11.0984	-11.0984	-3.39802	-4.51978	-11.0984	-11.0984	-2.13872	-11.0984	-11.0984	-3.23034	-3.5384	-11.0984	-11.0984	-11.0984	-11.0984	-11.0984	-11.0984	-4.0133	-11.0984	-11.0984	-11.0984	-3.11617	-11.0984	-11.0984	-11.0984	-11.0984	-11.0984	-11.0984	-4.38278	-11.0984	-4.04909	-3.43886	-11.0984	-11.0984	-11.0984	-11.0984	-4.42023	-11.0984	-11.0984	-11.0984	-11.0984	-11.0984	-3.31254	-11.0984	-11.0984	-11.0984	-11.0984	-11.0984	-1.39826	-11.0984	-11.0984	-11.0984	-11.0984	-11.0984	-11.0984	-11.0984	-2.9501	-11.0984	-11.0984	-11.0984	-11.0984	-11.0984	-11.0984	-1.15702	-11.0984	-2.83857	-2.66467	-11.0984	-11.0984	-11.0984	-11.0984	-2.86356	-11.0984	-11.0984	-11.0984	-11.0984	-11.0984	-11.0984	-2.70808	-11.0984	-11.0984	-11.0984	-11.0984	-11.0984	-11.0984	-11.0984	-11.0984	-11.0984	-1.08679	-11.0984	-11.0984
ENSG00000147162	O15294	OGT	4.79507	4.67132	4.86915	5.05837	5.21659	5.01686	4.97124	4.13615	4.84049	5.23662	5.15214	4.58587	4.96185	5.6587	4.70837	4.8586	4.89414	3.91328	4.85069	4.97827	5.06809	5.55976	5.31157	5.15293	5.56946	5.13645	4.92581	3.72352	5.56964	5.20112	5.27364	4.99512	5.43866	5.65688	5.80271	4.65223	5.64976	5.4826	4.60799	5.22896	4.84548	5.49481	5.28216	4.60322	5.04473	5.08586	5.47047	4.17347	5.48453	5.06613	4.32996	4.6769	4.72037	4.0537	5.23052	5.26023	4.93783	4.9073	4.5017	4.17339	5.32896	4.91368	4.31342	4.1572	5.31862	5.00756	4.98826	5.07742	5.18783	4.86099	4.98182	4.56605	5.17798	4.91449	4.85874	4.45323	4.75598	4.94888	4.29287	4.00197	4.23243	4.90554	4.99705	4.15927	4.01214	4.55728	4.08866	5.43754	4.4687	4.91573	3.41567	4.81132	3.75125	4.37295	4.46447	4.7411	3.52936	4.91722	4.46582	2.50131	4.62988	3.59636	4.96776	5.12065	4.48844	3.64701	4.09405
ENSG00000104147	O43482	OIP5	-2.21207	-9.67248	-2.11303	-1.78691	-9.67248	-1.14896	-0.982575	-9.67248	-2.03145	-1.28196	-0.841672	-9.67248	-1.43966	-2.85235	-1.60042	-2.90904	-3.05714	-9.67248	-9.67248	-9.67248	-2.93578	-9.67248	-9.67248	-0.192319	-0.0935313	-9.67248	-9.67248	-3.69088	-1.78026	-9.67248	-9.67248	-9.67248	-9.67248	-9.67248	-1.58106	-1.44947	-1.00469	-2.68454	-2.8928	0.462554	-9.67248	-2.97555	-1.00078	-9.67248	-0.645932	-0.744887	-1.62861	-3.0058	-1.54864	-2.7139	-9.67248	-9.67248	-2.00135	-9.67248	-9.67248	-1.1257	-1.35879	-2.33094	-2.88008	-9.67248	-2.87009	-9.67248	-9.67248	-9.67248	-0.970591	-9.67248	-0.854146	-0.966436	-0.509037	-0.830695	-0.496057	-9.67248	-0.205291	-9.67248	-1.99241	-3.23638	-0.944365	0.255732	-0.824708	-1.31311	-3.45099	-1.41263	-9.67248	-3.14674	-3.37924	-1.77647	-0.68385	-0.0255847	-9.67248	-9.67248	-9.67248	-0.707369	-0.339051	-1.38928	-0.698616	-9.67248	-3.11208	0.548269	-3.11302	-0.881636	-0.30812	-3.46658	-0.383889	-1.91654	0.923646	-1.31539	-9.67248
ENSG00000138315	Q8WWZ8	OIT3	-4.14006	-3.0683	-4.04157	-1.98855	-10.6086	-10.6086	-1.91874	-3.23186	-2.38506	-3.79452	-3.35647	-1.73231	-3.95123	-10.6086	-10.6086	-1.85519	-3.9933	-3.44495	-3.90132	-3.03757	-2.29603	-2.09268	-10.6086	-2.12646	-10.6086	-3.7344	-1.05437	-10.6086	-0.720987	-1.97775	-2.68243	-2.74687	-10.6086	-10.6086	-4.09164	-10.6086	-0.720484	-3.6207	-10.6086	-2.46976	-1.30703	-10.6086	-2.52013	-2.80826	-3.893	-3.67219	-2.56477	-3.94196	-1.90156	-2.07286	-1.46029	-10.6086	-2.93751	-4.40816	-2.80439	-3.63912	-1.5598	-1.68808	-1.82603	-10.6086	-2.81273	-10.6086	-1.91502	-1.93293	-2.48998	-1.12095	-2.20428	-3.48067	-1.12377	-1.50435	-10.6086	-2.05102	-3.45525	-2.86448	-0.933855	-4.17255	-2.29443	-1.90085	-1.49836	0.746879	-2.81513	-10.6086	-0.592714	-4.08291	-2.32926	-1.71566	-3.93062	-1.95995	-1.45008	-3.03659	-10.6086	-10.6086	-10.6086	-3.32082	-1.63478	-1.84493	-10.6086	-3.95962	-4.04919	-10.6086	-4.03856	-4.40274	-1.32005	-1.27219	0.724078	-3.24715	-1.34875
ENSG00000138430	Q9NTK5	OLA1	0.851822	-0.1947	0.766205	0.711423	0.679055	1.03601	0.711016	-0.0835923	0.465789	1.1112	1.07459	0.107437	0.282446	1.09865	-0.0340878	0.819089	0.507839	0.109058	0.784136	0.777887	0.835159	1.14143	1.21016	0.940122	1.27402	1.37827	0.599349	-0.344142	1.37009	0.821763	1.38774	1.20203	1.53797	1.32781	2.60242	0.439224	1.88512	0.701578	0.598475	1.7876	0.0465224	1.08255	1.58344	0.725394	1.18583	0.782115	1.25276	-0.415835	1.23067	0.699461	-0.627611	1.05736	0.858549	0.395218	1.28175	1.24928	1.12378	0.714783	-0.151488	0.431416	1.93283	-0.11719	0.897934	0.321343	1.45991	0.706688	1.42462	1.58508	0.857938	0.18527	1.44638	1.27876	0.0748411	1.28551	0.0553069	-0.233925	1.08912	1.02658	0.0710016	-0.0353108	0.0341228	1.40894	0.776098	0.207118	-0.11553	0.306938	-0.726196	1.87904	-0.167099	-0.323248	-0.294101	1.49981	-0.129454	0.325605	0.802942	0.994415	0.270157	1.0167	0.522913	-1.18721	1.23757	-0.701341	1.01129	0.983279	0.619817	0.354637	-0.132717
ENSG00000152463	Q9NV23	OLAH	-10.608	-10.608	-3.04858	-10.608	-3.4977	-4.0728	-3.90768	-10.608	-10.608	-3.79391	-10.608	-3.72252	-10.608	-2.7943	-4.11025	-10.608	-10.608	-2.86273	-2.90763	-4.02939	-3.87133	-10.608	-3.63966	-2.12585	-10.608	-10.608	-2.4656	-4.62643	-10.608	0.0201263	-10.608	-3.74007	-10.608	-10.608	-4.09103	-10.608	-2.52343	-1.62864	-10.608	-10.608	-10.608	-2.33544	-3.51423	-10.608	-10.608	-0.68192	-10.608	1.9988	-3.47903	-0.852077	1.60847	-3.02711	-0.772489	-10.608	-10.608	-2.64428	-2.29434	-10.608	-1.82542	-4.06832	-1.49409	-2.65107	-1.50025	-2.51552	-10.608	-0.898233	-1.7897	-1.90199	-0.638312	-0.183381	-10.608	-2.05041	0.927993	-0.409958	-3.92094	-0.602329	-2.87652	-1.16465	-1.49775	3.36174	-4.38654	-10.608	3.09467	-10.608	-2.00765	-1.71505	-10.608	-2.37318	0.599237	-10.608	-1.58715	-2.22644	-10.608	2.92804	0.100789	4.39558	-10.608	-10.608	-3.05624	-1.81719	-1.72822	0.279394	0.0941545	-10.608	3.98722	0.603246	-0.0276223
ENSG00000130558	Q99784	OLFM1	1.56931	-2.86091	-1.34089	-1.43765	-2.07233	-2.65185	-0.539227	-3.6086	-2.34544	-2.85528	-2.15182	-1.01959	-4.33079	-1.71313	-2.3276	-2.22926	-3.79058	-4.81734	-1.47924	-2.41567	-2.6707	-1.46803	0.146008	-1.38649	-1.23321	-1.41776	-1.72706	-4.42978	-3.50589	-0.183464	-2.05928	-0.267073	-1.29959	-1.90525	-0.309515	-11.981	0.798884	-4.9931	-1.89129	-2.84472	-3.41487	-1.97475	-1.89651	-5.1742	-11.981	-2.24736	-2.61852	-11.981	-2.85979	-4.02827	-11.981	-3.81767	-2.72967	-2.62818	-2.18164	-2.21407	-4.25005	-1.83978	-3.19843	-1.64845	-0.667505	-1.7068	-0.517809	-1.57084	-4.8572	-11.981	-4.15951	-1.40304	-2.49617	-3.87413	-1.42764	-11.981	-4.82765	-2.919	-3.30449	-11.981	-1.34853	-2.05283	-4.45051	0.959076	-1.07782	-3.72119	-11.981	-1.66256	-11.981	-11.981	-3.31363	-3.74619	-2.46047	-3.41278	-11.981	-1.01809	-11.981	-4.69322	-1.27222	-11.981	-3.11099	-1.53807	-1.6285	-11.981	-2.42431	-11.981	-2.95502	-1.42347	1.11682	-3.3029	-2.39969
ENSG00000105088	O95897	OLFM2	0.086217	-0.454518	0.2561	0.735576	0.318715	0.73828	0.698656	-0.412598	0.700481	1.2828	0.361979	-0.49231	0.539886	1.36684	0.747712	0.919816	0.234496	-1.5326	-1.408	0.0455069	-0.64233	1.4481	0.59058	1.15904	-0.110724	-1.82374	1.14942	-0.0853569	1.00519	-0.0605718	1.62414	1.02524	0.946491	1.59547	1.48517	-1.73069	1.19829	1.873	0.400355	0.693489	1.09643	-0.0979473	0.918492	-1.08562	0.261779	-0.592858	1.35001	-3.02917	0.0157603	0.258931	-0.863255	1.05498	0.560863	-0.0476625	1.01638	0.439799	0.495509	0.229602	-2.32007	-0.992946	0.686182	0.584923	-0.996854	0.306082	0.0105587	-0.786502	0.984828	-0.110731	0.280271	-3.16416	0.0709926	-1.13302	-0.958846	-0.365228	0.739702	-0.0205786	-1.37679	-0.568057	-0.357545	0.251937	-0.485477	0.0266948	-10.6887	-1.17676	-1.82594	-1.47443	-0.564146	1.38296	-1.16816	-0.422666	-4.23899	-1.3093	-1.3553	-1.23818	0.157516	-1.60375	-1.81868	-1.46677	-1.55712	-4.87526	-0.810453	-2.49756	-2.39783	0.918968	-0.0926031	-2.33163	-0.62249
ENSG00000118733	Q96PB7	OLFM3	-4.07086	-4.98319	-11.5313	-3.64569	-11.5313	-11.5313	-3.83787	-5.14583	-3.89024	-11.5313	-11.5313	-3.65186	-11.5313	-11.5313	-5.03349	-11.5313	-11.5313	-11.5313	-11.5313	-11.5313	-11.5313	-11.5313	-11.5313	-11.5313	-11.5313	-11.5313	-4.96362	-5.54966	-3.63905	-11.5313	-2.28669	-4.66331	-11.5313	-11.5313	-11.5313	-11.5313	-11.5313	-11.5313	-11.5313	-11.5313	-11.5313	-3.84131	-4.43747	-11.5313	-11.5313	-11.5313	-11.5313	-11.5313	-4.40226	-11.5313	-11.5313	-11.5313	-4.85307	-11.5313	-11.5313	-11.5313	-4.7935	-4.18972	-4.73886	-11.5313	-11.5313	-2.99128	-11.5313	-2.12	-11.5313	-11.5313	-2.39164	-11.5313	-4.36029	-11.5313	-11.5313	-11.5313	-11.5313	-11.5313	-11.5313	-11.5313	-11.5313	-11.5313	-11.5313	-1.58987	-5.30977	-4.26672	-11.5313	-11.5313	-2.93089	-3.63525	-11.5313	-11.5313	-11.5313	-11.5313	-11.5313	-4.14536	-11.5313	-11.5313	-2.14308	-11.5313	-11.5313	-4.88224	-11.5313	-11.5313	-11.5313	-11.5313	-11.5313	-11.5313	-0.198547	-11.5313	-4.26433
ENSG00000102837	Q6UX06	OLFM4	-3.44095	-1.55921	-2.02458	-2.60228	-2.21304	-3.37392	-4.20101	-1.72344	-2.67778	-2.09688	-1.33486	1.14217	-1.44889	-0.285779	0.866179	-1.56406	-1.71337	-3.73766	-10.9014	-2.74786	-1.36895	-1.16526	-1.62031	1.63592	-0.153536	-2.45038	-10.9014	-2.93698	-0.55469	-0.0509412	-0.520578	-2.4567	-10.9014	-1.24016	0.355274	-4.25369	-3.81145	1.20478	-1.81029	-0.958789	2.28564	-0.895074	-1.00929	2.38453	1.65871	0.193851	-2.85749	2.43769	0.465775	0.853342	1.65068	1.60299	1.51783	0.324367	4.03602	-0.24207	1.72994	0.13239	3.00735	3.7521	2.33114	-1.1412	-1.79358	-1.22742	2.49763	-10.9014	3.77801	3.33528	-0.280088	3.40332	8.47224	-1.12354	-0.587082	-2.16057	-0.419976	1.16217	-0.475164	-1.77939	-1.05516	1.70177	0.792956	-1.32241	0.467355	0.364105	4.26215	2.15867	3.31716	-0.00758037	3.6372	0.521597	1.61949	4.70715	2.69941	2.14556	4.90676	3.90893	4.58914	2.12571	4.49137	2.10557	4.48638	3.71955	7.09745	3.71832	2.69395	3.36429	3.09773
ENSG00000183801	Q6UWY5	OLFML1	-11.1475	-11.1475	-11.1475	-11.1475	-11.1475	-11.1475	-11.1475	-11.1475	-11.1475	-11.1475	-11.1475	-4.26202	-11.1475	-11.1475	-11.1475	-11.1475	-11.1475	-11.1475	-11.1475	-11.1475	-11.1475	-11.1475	-11.1475	-11.1475	-11.1475	-4.27329	-11.1475	-5.16593	-11.1475	-11.1475	-2.63834	-11.1475	-11.1475	-11.1475	-11.1475	-11.1475	-11.1475	-4.15959	-11.1475	-11.1475	-11.1475	-4.4506	-11.1475	-4.34069	-11.1475	-11.1475	-2.1064	-4.48085	-3.02369	-11.1475	-11.1475	-11.1475	-11.1475	-11.1475	-11.1475	-4.17802	-11.1475	-11.1475	-4.35513	-4.60782	-11.1475	-4.18478	-5.02156	-1.47359	-4.02369	-11.1475	-11.1475	-1.7059	-11.1475	-11.1475	-11.1475	-11.1475	-11.1475	-11.1475	-11.1475	-3.71979	-11.1475	-11.1475	-11.1475	0.015423	-3.93574	-2.30429	-11.1475	-11.1475	-11.1475	-4.24548	-11.1475	-11.1475	-11.1475	-11.1475	-11.1475	-11.1475	-11.1475	-3.85971	-3.7529	-11.1475	-11.1475	-11.1475	-11.1475	-11.1475	-11.1475	-11.1475	-4.43241	-2.07367	1.03294	-4.7773	-2.30189
ENSG00000185585	Q68BL7	OLFML2A	-3.34342	-4.58049	-12.1208	-4.81718	-3.43252	-3.59731	-4.42744	-4.74405	-3.48342	-5.30671	-12.1208	-4.24143	-12.1208	-12.1208	-3.31396	-3.78131	-12.1208	-4.37553	-3.83778	-3.96733	-3.39432	-4.18786	-12.1208	-12.1208	-4.53624	-3.66985	-3.9784	-2.838	-12.1208	-3.07582	-3.61164	-1.9421	-3.85062	-5.03571	-4.02941	-5.47316	-12.1208	-1.14359	-3.76497	-3.98196	-3.55467	-5.42391	-2.4509	-3.00241	-3.09429	-3.19324	-2.08107	-4.46127	-2.67817	-2.17244	-12.1208	-12.1208	-3.45324	-3.12991	-4.31658	-1.57695	-2.22521	-4.77929	-3.75217	-3.5928	-3.00689	-12.1208	-4.42373	-1.33236	-1.68441	-3.63113	-2.13435	-0.915137	-3.95488	-3.27905	-2.94441	-2.82778	-2.39095	-3.79396	-3.85814	-1.30838	-2.07283	-2.00016	-2.78853	0.0418061	-2.7467	-4.85629	-1.57482	-3.60689	-3.03609	-2.6439	-5.44282	-3.88598	-3.18425	-4.54878	-12.1208	-4.15284	-4.58918	-12.1208	-1.0337	-0.502001	-5.56044	-12.1208	-3.25174	-3.32999	-3.97595	-4.34306	-1.33124	-12.1208	1.13747	-3.76374	-1.54042
ENSG00000162745	Q68BL8	OLFML2B	-1.51474	-1.01985	-3.57924	-1.84189	-4.02835	-1.80949	-2.12755	-4.75325	-1.69547	-2.74817	-2.30788	-1.26389	-1.68622	-1.74427	-2.33181	-3.3819	-1.53628	-1.39844	-3.43828	-2.25025	-3.40877	-3.20572	-1.85764	-11.1387	-1.97415	-2.2737	-4.57104	-3.58742	-2.66353	-1.77229	0.0301367	-1.474	-1.45636	-1.74016	-3.62959	-11.1387	-3.05408	-1.16073	-1.37054	-2.99981	-1.15986	-0.547905	-0.354232	-0.64335	-1.6275	-0.753549	-1.09892	-0.784737	-0.211928	-0.103606	-11.1387	-3.55777	-0.38635	-1.78582	-11.1387	0.212142	-0.413647	-0.220356	-2.35608	-3.60675	-0.540995	-1.18609	-1.03221	-0.728485	0.0628463	-1.91363	-2.73433	0.301384	-3.96772	-11.1387	-0.285907	-2.16699	-1.18665	-3.39453	-1.65629	-3.71095	-0.953307	-0.558936	-2.29091	1.02395	-1.76456	0.974754	-1.70703	0.326013	-3.2728	-11.1387	-3.46773	-11.1387	-1.7878	-0.872624	-11.1387	-1.43777	-3.02467	-4.84166	-0.0515541	-2.05371	-2.5898	-2.91432	-3.5869	-4.3381	-1.41224	-11.1387	-4.42357	-4.37608	2.19361	-2.46054	-0.558278
ENSG00000116774	Q9NRN5	OLFML3	-2.4067	-2.74029	-1.50168	-2.24291	-1.43912	-1.34145	-1.36725	-2.16951	-2.63943	-2.05853	-1.03379	-2.40069	-0.896585	-1.05409	-10.863	-3.10622	-1.93756	-2.70435	-1.36021	-2.70951	-0.96846	-1.93299	-10.863	-1.64548	-1.69847	-2.99493	-1.30873	-2.89863	-0.805598	-1.01181	-1.61843	-2.41834	-3.17542	-10.863	-2.03674	-4.21534	-10.863	-3.87507	-3.0899	-0.558192	-3.87421	-3.17305	-1.45576	-4.05617	-1.15943	-2.93245	-1.82187	-3.20345	-0.283971	-1.32917	-1.22995	-10.863	-4.18481	-2.35638	-0.742002	-1.90215	-0.967381	-1.20667	-1.75913	-2.33498	-0.750371	-1.90895	-1.58559	-0.315399	-2.16112	-3.95026	-1.04627	-2.7402	-3.69204	-0.760024	-1.00945	-1.3073	-2.71469	-2.53613	-10.863	-2.11838	-2.5488	-0.572555	-2.33638	1.49224	-2.65609	-10.863	-4.0059	-10.863	-2.26263	-1.64871	-2.1956	-4.20357	-2.92348	-1.71106	-2.1046	-2.48142	-10.863	-1.26066	-0.306095	-2.09929	-2.31412	-4.21398	-2.72882	-10.863	-0.984732	-3.08523	-1.83699	-3.10706	1.46943	-2.18487	-10.863
ENSG00000184221	Q8TAK6	OLIG1	1.4532	-0.319725	1.20771	1.78523	1.75565	1.25147	2.38058	0.672724	1.724	1.37696	1.97438	1.31971	2.65912	2.08649	2.0573	1.004	1.87977	0.124106	1.30983	0.710555	1.33947	2.2313	0.795736	2.56822	2.60825	1.89318	2.47433	2.11912	2.4409	2.51088	2.67027	1.76134	2.25612	2.30208	2.50198	0.664843	1.61312	1.88228	2.09543	1.78955	1.51126	1.48691	0.851722	1.99509	2.41488	0.763575	-1.19142	1.65337	0.0251019	1.39336	-0.728461	2.64894	0.968573	0.38242	4.01209	1.68972	-0.828044	0.364395	0.926339	1.36287	2.89381	0.205394	2.05926	1.62105	0.730026	0.0481519	1.01656	1.81189	-0.221966	1.21112	1.97073	-0.413906	1.49652	1.91165	0.977553	0.953359	1.41906	1.47268	1.13913	1.1234	0.970511	0.789217	1.33545	2.39918	0.245166	-0.203457	2.35804	1.37693	0.965158	1.18086	-0.419069	1.7778	2.34513	0.248997	0.154885	1.85058	2.59117	0.666209	-0.201399	-2.17704	1.28667	0.09262	0.318079	3.33496	2.91586	-0.392632	2.25839
ENSG00000205927	Q13516	OLIG2	-1.48787	-2.25421	-2.5562	-0.909211	-2.42351	-2.5883	-1.42367	-1.74157	-1.89066	0.0119993	-0.408853	-1.42945	0.660924	-1.71741	-1.30656	-1.77453	-2.18637	-2.95317	-1.2469	-1.96086	-2.38531	-0.483417	-2.56619	-3.21259	0.0508297	-3.24374	0.141563	-0.628665	-0.317989	-1.26062	0.20133	-0.55487	-0.523425	-1.45062	0.344044	-4.46415	-3.02722	-0.227641	-1.34367	-3.96784	-0.963235	-2.42536	-4.01803	-1.9934	-1.40824	-11.1118	-11.1118	-2.86968	-0.822083	-0.578957	-2.69874	0.216989	-1.27628	-2.60519	1.89559	-3.14807	-11.1118	-0.970568	-4.31942	-1.77811	0.807238	-0.70019	-1.30461	-1.21574	-3.98799	-11.1118	-11.1118	-2.98902	-11.1118	-11.1118	-0.936648	-11.1118	-11.1118	-1.37272	-4.42473	-11.1118	-1.21568	-3.98211	-4.57351	0.565515	-1.90735	-2.85197	-11.1118	-3.0116	-1.6651	-4.20977	-1.63858	-0.880566	-3.75432	-2.2224	-3.67036	-0.485724	-0.265275	-1.37214	-2.13796	-11.1118	-0.478422	-2.15242	-2.56389	-11.1118	-1.23355	-3.33405	-11.1118	1.03007	-0.100893	-3.75034	0.0532339
ENSG00000177468	Q7RTU3	OLIG3	-10.4017	-2.86138	-10.4017	-4.08896	-10.4017	-10.4017	-10.4017	-10.4017	-10.4017	-10.4017	-10.4017	-3.51621	-10.4017	-10.4017	-10.4017	-10.4017	-10.4017	-10.4017	-10.4017	-10.4017	-10.4017	-10.4017	-10.4017	-10.4017	-10.4017	-10.4017	-10.4017	-10.4017	-10.4017	-10.4017	-10.4017	-10.4017	-10.4017	-10.4017	-10.4017	-10.4017	-10.4017	-10.4017	-10.4017	-10.4017	-10.4017	-3.70479	-3.30792	-10.4017	-10.4017	-10.4017	-10.4017	-10.4017	-3.27271	-10.4017	-10.4017	-10.4017	-10.4017	-4.20124	-10.4017	-3.43221	-10.4017	-3.06018	-10.4017	-3.86201	-10.4017	-10.4017	-10.4017	-3.30394	-10.4017	-10.4017	-10.4017	-10.4017	-10.4017	-1.29743	-10.4017	-10.4017	-10.4017	-10.4017	-10.4017	-10.4017	-10.4017	-10.4017	-10.4017	0.538945	-4.18023	-10.4017	-10.4017	-10.4017	-10.4017	-10.4017	-2.73077	-10.4017	-10.4017	-10.4017	-10.4017	-10.4017	-10.4017	-10.4017	-2.01139	-10.4017	-10.4017	-10.4017	-10.4017	-10.4017	-10.4017	-10.4017	-10.4017	-10.4017	1.41627	-10.4017	-2.13948
ENSG00000173391	P78380	OLR1	-4.51034	-1.4444	-2.4233	-4.66616	-3.86858	-2.13425	-1.12103	-4.59348	-10.9789	-3.17122	-10.9789	-1.78127	-4.3215	-4.15879	-3.48915	-1.90421	-10.9789	-4.8052	-10.9789	-2.82542	-10.9789	-4.04006	-4.01055	-2.49674	-1.39997	-1.11548	-10.9789	-10.9789	-10.9789	-3.92573	-3.05271	-10.9789	-10.9789	-0.733346	-1.66813	-2.34208	-1.57558	-0.831192	-1.04103	-2.84004	-1.67731	-2.70633	-2.30722	-1.1834	-1.1056	-2.46537	-3.92959	-0.865776	-2.27184	-2.44313	-1.15344	-0.944746	-1.3131	-10.9789	1.34271	-1.43406	0.790077	-1.05984	-1.0282	-0.0617365	0.270512	-10.9789	-4.85294	-1.56766	-0.542491	-10.9789	-0.840574	0.7241	-10.9789	0.345709	5.03801	-1.42321	-10.9789	-1.43222	-10.9789	-2.23429	0.833655	-3.8492	-0.647733	0.184036	-0.775665	-3.71437	0.114279	0.116697	0.968603	-0.000798246	1.51808	-1.74646	-0.170005	-1.41256	0.84694	1.99843	2.25931	-0.891674	1.57728	1.75897	1.32129	1.88467	1.47231	-1.48889	2.33093	0.600095	4.03986	-0.141412	0.839068	0.800445	-0.261091
ENSG00000162600	Q96E52	OMA1	2.191	1.90076	1.79842	1.60322	2.1785	2.07858	2.06908	1.21553	2.10051	2.06362	2.21029	1.58941	1.62984	2.40407	1.71243	2.04351	1.74879	0.980032	2.1327	1.84146	1.95378	2.14159	2.23476	1.95393	2.77525	2.50756	1.87615	0.926389	2.41933	2.28887	2.27377	1.52517	2.71395	2.48566	3.09165	1.76437	2.50456	2.62219	1.50537	3.18537	1.10865	2.07998	2.54989	1.78067	2.248	1.94885	2.99631	1.27397	2.41203	1.59269	1.17753	1.83576	1.8623	1.4742	1.92893	2.35496	2.09235	1.95409	1.35112	1.19378	2.25612	2.28985	1.77475	1.2524	2.0222	1.66194	2.30881	2.10436	2.04949	1.71499	2.33225	2.35147	2.11085	2.13443	2.02655	2.07701	1.4178	2.02812	1.37013	1.09392	0.941007	1.90085	1.75338	1.83379	-0.178578	1.93255	0.957422	2.63179	0.547183	1.76273	1.34197	1.87098	1.01769	1.52523	1.61675	0.991213	1.01191	1.69536	1.11591	0.199192	1.76939	0.317685	2.12663	0.880563	1.55646	0.70643	1.58137
ENSG00000127083	Q99983	OMD	-10.659	-10.659	-10.659	-10.659	-10.659	-4.12376	-10.659	-10.659	-10.659	-10.659	-10.659	-10.659	-10.659	-10.659	-10.659	-10.659	-10.659	-10.659	-10.659	-10.659	-10.659	-10.659	-10.659	-10.659	-10.659	-10.659	-10.659	-10.659	-10.659	-10.659	-3.72686	-10.659	-10.659	-10.659	-10.659	-10.659	-10.659	-10.659	-10.659	-10.659	-10.659	-10.659	-10.659	-10.659	-10.659	-10.659	-10.659	-10.659	-10.659	-10.659	-10.659	-10.659	-10.659	-10.659	-10.659	-10.659	-10.659	-3.31745	-10.659	-10.659	-10.659	-10.659	-10.659	-10.659	-10.659	-10.659	-10.659	-10.659	-10.659	-10.659	-10.659	-10.659	-10.659	-10.659	-10.659	-10.659	-10.659	-10.659	-10.659	-10.659	-4.4375	-10.659	-10.659	-10.659	-10.659	-10.659	-3.98098	-10.659	-10.659	-10.659	-10.659	-10.659	-10.659	-10.659	-10.659	-10.659	-10.659	-10.659	-10.659	-10.659	-10.659	-10.659	-10.659	-10.659	-10.659	-10.659	-3.39206
ENSG00000126861	P23515	OMG	-2.04488	-1.60255	-4.7397	-4.00312	-4.19645	-1.78522	-2.03308	-3.93	-3.66575	-2.18102	-1.74028	-1.84651	-4.64937	-1.91237	-3.81701	-3.54999	-2.11879	-4.14308	-3.02373	-2.73951	-2.58026	-2.79082	-1.02689	-2.41057	-11.3068	-11.3068	-2.75059	-3.02163	-2.83163	-1.26313	-0.925997	-2.86212	-3.03657	-3.22698	-1.99599	-3.08377	-1.41862	-3.32454	-2.53698	-3.1679	-3.32368	-2.62032	-1.89953	-1.34151	-3.59802	-1.79521	-2.26565	-0.331728	-2.18553	-3.35401	-1.67372	-4.71835	-2.05541	-11.3068	-3.50253	-2.34592	-2.99309	-1.3877	-1.9403	-3.19248	-3.51087	-2.76679	-2.39127	-2.63107	-11.3068	-3.40004	-0.243043	-1.18786	-2.55754	-0.789086	-11.3068	-1.52896	-2.16101	-4.55591	-3.62671	-2.07768	-1.77277	-3.18222	-3.77625	-0.629001	-2.51653	-0.465896	-1.87512	-2.4717	-2.44399	-0.956302	-3.05322	-1.49016	-4.94051	-4.72717	-1.87155	-1.46851	-3.77513	-1.85623	-1.33435	-1.73713	-3.17165	-3.66496	-2.75884	-2.34637	-1.75005	-1.41859	-1.14477	-3.55084	0.28888	-2.62864	-4.03984
ENSG00000254550	P47874	OMP	-8.34353	-1.79546	-0.784083	-0.457958	-0.238429	-0.816096	-8.34353	-8.34353	-0.702501	-8.34353	-1.09136	-8.34353	-8.34353	-0.529798	-0.271474	-1.58009	-8.34353	-2.16981	-0.643129	-8.34353	-1.60683	-8.34353	-8.34353	-8.34353	-8.34353	0.107451	-8.34353	-8.34353	-0.451315	1.50767	-1.4114	0.101134	-8.34353	-8.34353	-8.34353	-1.69586	-1.25362	-8.34353	-8.34353	-1.19954	-8.34353	-0.653572	-0.255024	0.0396555	-0.0521058	-8.34353	1.28165	-1.67685	0.36355	-8.34353	-1.50697	-8.34353	-8.34353	-2.14305	-8.34353	-1.37401	-0.0298406	-1.00199	-0.557649	-8.34353	0.449131	-8.34353	-8.34353	0.332177	-0.224874	-8.34353	-1.51564	-1.21556	-8.34353	-0.818966	0.097587	-8.34353	-8.34353	-8.34353	-0.663459	-8.34353	-8.34353	-8.34353	-8.34353	1.01364	-8.34353	-1.07898	-8.34353	-8.34353	-8.34353	-8.34353	1.64368	-8.34353	-8.34353	-8.34353	-8.34353	0.359123	-8.34353	-2.0465	-8.34353	-1.56989	-8.34353	-1.69451	-1.78408	-2.53006	-8.34353	-8.34353	-8.34353	-8.34353	1.6681	-1.9733	0.502109
ENSG00000169856	Q9UBC0	ONECUT1	-11.3117	-4.76359	-11.3117	-4.008	-11.3117	-11.3117	-11.3117	-11.3117	-11.3117	-11.3117	-11.3117	-2.43533	-4.65425	-11.3117	-11.3117	-11.3117	-11.3117	-11.3117	-4.60434	-11.3117	-11.3117	-11.3117	-11.3117	-11.3117	-3.72706	-4.43742	-4.74401	-5.33006	-11.3117	-2.68077	-3.38545	-4.4437	-11.3117	-11.3117	-11.3117	-11.3117	-11.3117	-11.3117	-11.3117	-2.17534	-11.3117	-11.3117	-2.2258	-11.3117	-11.3117	-11.3117	-3.26779	-4.64498	-11.3117	-2.36181	-11.3117	-11.3117	-11.3117	-11.3117	-11.3117	-11.3117	-1.77817	-1.65532	-11.3117	-3.19736	-11.3117	-4.34891	-5.18569	-0.76405	-11.3117	-3.40492	-11.3117	-1.3852	-0.97969	-11.3117	-2.87054	-3.33709	-11.3117	-11.3117	-3.04897	-11.3117	-11.3117	-2.60387	-11.3117	0.85098	-4.09987	-2.05417	-2.14262	-11.3117	-11.3117	-3.41565	-4.63364	-11.3117	-11.3117	-11.3117	-11.3117	-11.3117	-11.3117	-11.3117	-1.33923	-11.3117	-11.3117	-11.3117	-11.3117	-11.3117	-11.3117	-11.3117	-11.3117	-11.3117	1.28377	-3.95017	-1.05294
ENSG00000119547	O95948	ONECUT2	-5.92734	-4.04559	-13.3878	-4.50523	-13.3878	-6.85251	-4.69784	-5.01531	-6.73951	-5.58005	-5.14032	-13.3878	-5.7375	-4.99119	-5.89797	-6.6243	-6.7724	-7.21403	-13.3878	-13.3878	-13.3878	-13.3878	-13.3878	-4.90557	-4.80691	-6.51351	-4.83155	-5.83648	-6.48947	-6.33456	-3.46599	-13.3878	-6.69318	-13.3878	-13.3878	-13.3878	-13.3878	-13.3878	-5.61464	-3.44518	-13.3878	-5.69779	-4.71605	-5.58736	-13.3878	-6.45129	-4.34661	-6.72107	-13.3878	-6.42917	-13.3878	-6.79931	-13.3878	-13.3878	-5.5835	-6.41823	-6.64998	-2.46942	-4.28386	-6.84804	-13.3878	-4.43369	-4.95647	-3.12943	-3.95028	-6.47501	-4.98339	-13.3878	-13.3878	-4.54596	-6.52331	-13.3878	-3.92056	-4.64696	-5.70768	-13.3878	-5.65623	-13.3878	-6.84943	-0.710629	-3.1845	-4.13026	-13.3878	-6.86201	-13.3878	-6.48569	-4.13656	-13.3878	-5.44822	-13.3878	-13.3878	-13.3878	-6.84832	-13.3878	-2.41604	-6.61411	-5.83501	-13.3878	-13.3878	-13.3878	-13.3878	-13.3878	-13.3878	-6.62514	0.751846	-5.44423	-1.80781
ENSG00000205922	O60422	ONECUT3	-5.95446	-3.88657	-12.423	-12.423	-4.31794	-12.423	-12.423	-4.46419	-12.423	-5.60891	-5.17087	-3.96072	-5.76562	-5.60291	-5.92526	-12.423	-5.80769	-12.423	-4.72264	-4.85197	-12.423	-5.48418	-3.87741	-12.423	-12.423	-5.5488	-3.86685	-6.44144	-5.52476	-12.423	-3.91384	-12.423	-12.423	-12.423	-12.423	-12.423	-12.423	-12.423	-12.423	-12.423	-12.423	-12.423	-5.32924	-12.423	-4.71427	-5.48658	-4.37917	-12.423	-5.29403	-2.8892	-12.423	-12.423	-3.75545	-12.423	-12.423	-5.45352	-12.423	-1.63017	-3.64043	-4.8911	-12.423	-12.423	-4.72594	-3.33317	-5.2992	-3.5193	-5.59515	-3.71699	-4.25708	-5.89066	-4.56481	-12.423	-12.423	-5.67217	-5.73595	-12.423	-12.423	-12.423	-5.88472	-0.260398	-5.21124	-5.15849	-12.423	-12.423	-12.423	-3.53006	-12.423	-12.423	-6.05677	-12.423	-12.423	-12.423	-12.423	-6.12601	-1.57679	-12.423	-12.423	-12.423	-12.423	-5.62246	-12.423	-12.423	-12.423	-5.66043	0.674821	-12.423	-2.57897
ENSG00000203907	A6NGQ2	OOEP	-9.91967	-9.91967	-3.35259	-2.0341	-1.81457	-9.91967	-3.21932	-9.91967	-9.91967	-9.91967	-2.6675	-3.03416	-9.91967	-9.91967	-1.84761	-9.91967	-9.91967	-3.74595	-9.91967	-9.91967	-9.91967	-9.91967	-9.91967	-9.91967	-2.33507	-1.05468	-1.77724	-9.91967	-3.02139	-9.91967	-9.91967	-3.05171	-9.91967	-9.91967	-9.91967	-9.91967	-0.253652	-1.35437	-9.91967	-1.19754	-1.93657	-2.22971	-9.91967	-1.12253	-3.20403	-2.98322	-2.87034	-3.25299	-2.79066	-9.91967	-9.91967	-9.91967	-3.24148	-2.72903	-9.91967	-2.95015	-3.1819	-9.91967	-3.12727	-1.80537	-9.91967	-1.37969	-9.91967	-1.82716	-2.79583	-9.91967	-9.91967	-1.21363	-9.91967	-1.81276	-9.91967	-1.9451	-2.76628	-9.91967	-9.91967	-9.91967	-2.18816	-9.91967	-3.38136	-0.562499	-9.91967	-1.65982	-9.91967	-1.08459	-9.91967	-1.44072	-1.66611	-3.26023	-9.91967	-9.91967	-9.91967	-3.52516	-1.80566	-2.63185	-1.52933	-9.91967	-9.91967	-9.91967	-9.91967	-4.1062	-9.91967	-2.14189	-2.21143	-9.91967	1.09126	-3.54944	-1.07403
ENSG00000149507	Q86WS3	OOSP2	-10.2905	-2.75018	-10.2905	-3.97776	-10.2905	-10.2905	-10.2905	-10.2905	-10.2905	-2.48282	-10.2905	-10.2905	-10.2905	-10.2905	-10.2905	-10.2905	-10.2905	-10.2905	-10.2905	-10.2905	-10.2905	-10.2905	-3.32215	-10.2905	-10.2905	-10.2905	-10.2905	-4.30892	-3.39224	-1.65963	-10.2905	-10.2905	-10.2905	-10.2905	-10.2905	-10.2905	-10.2905	-10.2905	-10.2905	-10.2905	-10.2905	-3.59359	-10.2905	-10.2905	-10.2905	-10.2905	-10.2905	-10.2905	-10.2905	-3.33195	-10.2905	-10.2905	-10.2905	-10.2905	-10.2905	-10.2905	-10.2905	-1.95343	-10.2905	-10.2905	-10.2905	-3.32777	-2.18012	-10.2905	-10.2905	-10.2905	-10.2905	-10.2905	-10.2905	-2.18361	-10.2905	-10.2905	-10.2905	-10.2905	-10.2905	-10.2905	-10.2905	-2.16597	-10.2905	-0.34912	-10.2905	-2.03067	-10.2905	-10.2905	-10.2905	-10.2905	-10.2905	-10.2905	-10.2905	-10.2905	-10.2905	-10.2905	-10.2905	-10.2905	-10.2905	-10.2905	-10.2905	-10.2905	-10.2905	-10.2905	-10.2905	-10.2905	-10.2905	-10.2905	-1.27749	-10.2905	-10.2905
ENSG00000255393	A0A2R8Y4Y8	OOSP4B	-8.42892	-8.42892	-8.42892	-8.42892	-8.42892	-8.42892	-8.42892	-8.42892	-8.42892	-8.42892	-8.42892	-8.42892	-8.42892	-8.42892	-8.42892	-8.42892	-8.42892	-8.42892	-8.42892	-1.85028	-8.42892	-8.42892	-8.42892	-8.42892	-8.42892	-8.42892	-8.42892	-8.42892	-8.42892	-8.42892	-8.42892	-8.42892	-8.42892	-8.42892	-8.42892	-8.42892	-8.42892	-8.42892	-8.42892	-8.42892	-8.42892	-8.42892	-8.42892	-8.42892	-8.42892	-8.42892	-8.42892	-8.42892	-8.42892	-8.42892	-8.42892	-8.42892	-8.42892	-8.42892	-8.42892	-8.42892	-8.42892	-8.42892	-8.42892	-8.42892	-8.42892	-8.42892	-8.42892	-8.42892	-8.42892	-8.42892	-8.42892	-8.42892	-8.42892	-8.42892	-8.42892	-8.42892	-8.42892	-8.42892	-8.42892	-8.42892	-8.42892	-8.42892	-8.42892	-8.42892	-8.42892	-8.42892	-8.42892	-8.42892	-8.42892	-8.42892	-8.42892	-8.42892	-8.42892	-8.42892	-8.42892	-8.42892	-8.42892	-8.42892	-8.42892	-8.42892	-8.42892	-8.42892	-8.42892	-8.42892	-8.42892	-8.42892	-8.42892	-8.42892	-8.42892	-8.42892	-8.42892
ENSG00000198836	O60313	OPA1	2.75502	3.00307	2.7026	2.63703	2.93525	2.77119	2.84836	1.8236	2.53715	2.33317	2.68605	2.34676	2.44562	3.13671	2.59478	2.54314	2.27932	2.47311	2.35138	2.76555	2.61759	3.17864	2.70619	2.74243	2.97089	2.63569	2.54162	2.80554	3.05178	2.71585	3.22977	2.5751	3.30665	2.79399	3.19277	1.94275	3.06853	3.11611	2.44525	3.33582	2.10947	2.57744	3.0387	2.42535	2.65736	2.73192	3.10081	1.77693	2.9633	2.15263	1.53843	2.5117	2.48077	2.0528	2.67434	3.01243	2.66683	2.68815	1.51392	2.35953	2.74064	2.47732	2.16364	2.21929	2.9442	2.23672	2.79183	3.18004	2.21542	1.91057	2.88236	2.6372	2.29778	2.53997	2.3466	2.34466	2.61026	2.19758	2.08298	2.05937	1.7167	2.9287	2.28189	2.50757	3.51234	1.39882	2.5039	3.08236	1.45795	2.28902	3.20693	3.87291	3.63304	2.60468	3.88022	3.25752	3.34994	3.52234	3.45844	2.65963	3.97206	3.14172	3.11392	2.42283	1.73482	2.01586	1.97206
ENSG00000125741	Q9H6K4	OPA3	-0.353468	-0.985654	-0.0491161	-0.00155187	0.139387	-0.310738	-0.194573	-1.27558	-0.530922	0.112865	-0.445614	-0.291494	-0.490637	-0.0230752	-0.682948	-0.616219	-0.66142	-1.10825	-0.322437	-0.0804958	-0.64321	0.121314	0.711293	0.292234	0.348079	0.665298	-0.113625	-1.444	0.347464	-0.0914801	0.83172	-0.0254516	0.240098	0.575844	0.910721	-0.197143	0.248859	0.974555	-0.564215	0.595057	-0.462964	0.762684	0.584582	0.409257	-0.23159	-0.515718	0.519886	-1.39175	0.620044	0.165431	-1.34059	0.054914	-0.296359	-0.892738	-0.0832169	0.102467	0.16508	0.477085	-0.449525	-1.46342	0.167104	-0.0367793	-0.700419	-0.243561	0.710408	-0.465636	0.256016	0.383402	-0.439901	-0.88607	-0.0549993	-0.964446	-0.457601	0.406544	0.444028	-0.246622	0.245761	-0.481441	-0.739246	0.126017	-1.02668	0.181452	-0.985563	-0.718801	-2.02065	-0.990854	-1.85401	0.278618	-1.12998	-1.03622	-1.86233	-1.18155	-1.46371	-1.45523	-1.05417	-0.255506	-1.68342	-0.844162	-1.09964	-3.72818	-0.433036	-3.04113	0.488624	0.270304	0.714097	-1.33535	-0.301494
ENSG00000197430	Q96PE5	OPALIN	-11.3225	-4.77441	-11.3225	-5.00973	-11.3225	-4.78725	-11.3225	-11.3225	-11.3225	-11.3225	-11.3225	-4.43697	-11.3225	-11.3225	-11.3225	-11.3225	-11.3225	-11.3225	-11.3225	-11.3225	-11.3225	-11.3225	-4.35412	-11.3225	-1.1592	-3.45441	-11.3225	-11.3225	-11.3225	-11.3225	-11.3225	-11.3225	-11.3225	-2.6595	-11.3225	-11.3225	-11.3225	-11.3225	-11.3225	-11.3225	-11.3225	-11.3225	-4.22869	-11.3225	-11.3225	-11.3225	-4.27316	-11.3225	-11.3225	-11.3225	-2.9094	-11.3225	-11.3225	-11.3225	-11.3225	-11.3225	-11.3225	-11.3225	-11.3225	-4.78278	-11.3225	-11.3225	-11.3225	-1.23395	-4.19865	-11.3225	-11.3225	-11.3225	-3.15653	-11.3225	-11.3225	-11.3225	-3.17417	-11.3225	-11.3225	-11.3225	-11.3225	-11.3225	-3.79195	-0.644707	-11.3225	-11.3225	-2.47474	-11.3225	-11.3225	-4.42043	-11.3225	-11.3225	-11.3225	-11.3225	-11.3225	-11.3225	-11.3225	-11.3225	-1.35006	-11.3225	-11.3225	-11.3225	-11.3225	-11.3225	-11.3225	-11.3225	-11.3225	-11.3225	-0.311555	-11.3225	-4.05555
ENSG00000183715	Q14982	OPCML	-4.82916	-5.7415	-12.2896	-4.404	-5.17924	-12.2896	-12.2896	-12.2896	-12.2896	-3.89905	-5.0374	-3.09192	-12.2896	-5.46944	-4.21751	-12.2896	-12.2896	-12.2896	-5.58225	-4.7185	-5.55287	-12.2896	-4.32697	-12.2896	-4.70497	-3.83859	-5.72192	-12.2896	-12.2896	-4.24182	-5.35744	-4.4278	-12.2896	-12.2896	-12.2896	-12.2896	-12.2896	-12.2896	-3.9337	-3.15325	-12.2896	-4.59961	-5.19577	-12.2896	-12.2896	-5.35312	-12.2896	-4.04743	-3.16832	-12.2896	-12.2896	-12.2896	-2.62376	-12.2896	-12.2896	-3.32871	-12.2896	-3.95248	-5.49716	-12.2896	-12.2896	-5.32682	-12.2896	-3.19971	-12.2896	-5.37683	-4.46804	-2.36311	-5.1186	-12.2896	-12.2896	-1.99767	-5.13618	-12.2896	-12.2896	-12.2896	-12.2896	-12.2896	-12.2896	-0.764185	-6.06808	-5.02502	-12.2896	-5.76383	-12.2896	-12.2896	-2.03956	-12.2896	-12.2896	-12.2896	-12.2896	-12.2896	-5.75014	-12.2896	-1.31786	-12.2896	-12.2896	-12.2896	-12.2896	-6.4761	-12.2896	-12.2896	-12.2896	-12.2896	1.36463	-4.92808	-1.44628
ENSG00000079482	O60890	OPHN1	-0.999719	-1.34983	-1.53216	-1.9412	-2.98276	-1.88606	-1.32725	-2.22996	-2.18668	-1.69764	-1.25644	-1.94739	-2.59206	-2.13873	-2.33861	-1.07102	-1.63534	-2.3448	-1.71232	-2.03473	-2.22286	-1.89364	-1.86391	-4.50741	-1.65882	-2.73562	-1.76592	-2.1989	-1.71229	-3.36162	-1.0264	-1.74284	-1.266	-1.87178	-1.09756	-2.77162	-2.15625	-2.42868	-1.46949	-0.950449	-2.25805	-1.91533	-1.41585	-1.91131	-2.70306	-2.0215	-1.78237	-2.75244	-3.28539	-1.37156	-3.25828	-2.13167	-0.654723	-2.31769	-2.28564	-0.44832	-2.87315	-0.550068	-1.0418	-3.07293	-1.52901	-0.931431	-2.59942	-1.23134	-1.29253	-1.33533	-1.78324	-1.11852	-1.92278	-1.80154	-1.96864	-4.43207	-1.67761	-2.85994	-2.03209	-2.40094	-1.8736	-1.19919	-0.491241	0.648938	-2.61802	-1.34348	-1.65431	-2.43578	-1.73871	-2.34542	-3.41801	-2.59002	-2.05686	-1.5195	-3.16376	-2.70572	-4.29263	-2.21995	-0.698253	-1.83794	-4.27151	-1.96367	-3.8587	-3.80798	-1.3276	-2.89651	-2.00382	-3.07019	1.35858	-2.73026	-1.14851
ENSG00000178814	O14841	OPLAH	0.45486	0.818951	-0.509344	-1.22561	0.936407	-1.00068	0.253027	0.401782	0.36084	-0.0190697	0.675922	0.396774	-0.354014	0.0938668	-0.951118	-0.770315	-1.59729	-0.612018	-1.36711	-1.04988	-0.338097	-0.345649	-0.0403873	0.98688	0.143713	-3.65318	-0.646203	-0.561941	0.319465	1.24916	0.528638	1.08942	-0.139704	-0.539193	-0.112676	-0.887136	-0.534374	1.33811	-0.43217	0.742072	0.410703	1.46566	-0.349969	0.916758	0.502871	2.43689	1.21779	0.623324	0.883076	2.49185	1.32519	-0.139995	1.92427	-0.695872	-0.400897	1.45925	1.22551	1.271	2.02638	0.957312	0.438438	0.921999	-0.371058	0.653733	3.09211	3.20607	2.57009	2.03943	2.67317	1.94978	0.0316642	2.31803	2.25143	-0.782997	1.30171	2.87543	0.373758	2.05767	1.41103	1.96312	1.23557	2.25754	2.64536	1.80906	1.21312	1.67262	2.26165	0.333683	2.71014	0.0436727	0.160255	1.82193	-0.0900054	-0.335183	0.952491	1.23934	1.0901	-0.362485	1.3268	1.94594	1.0338	-0.125042	1.06294	0.654576	3.13289	-0.213802	1.64333
ENSG00000102076	H0Y622	OPN1LW	-9.70137	-0.843755	-9.70137	-9.70137	-1.01305	-2.17393	-9.70137	-9.70137	-9.70137	-9.70137	-9.70137	-1.82197	-3.04395	-9.70137	-9.70137	-0.94792	-9.70137	-9.70137	-9.70137	-9.70137	-9.70137	-0.187378	-9.70137	-9.70137	-9.70137	-9.70137	-1.14518	-3.71977	-9.70137	-9.70137	-2.76924	-0.0366799	-3.0068	-9.70137	-9.70137	-9.70137	-9.70137	-9.70137	-9.70137	-9.70137	-9.70137	-1.42878	-1.61286	-2.89453	-9.70137	-9.70137	-1.6575	-1.04538	-0.994288	-0.751519	-9.70137	-9.70137	-9.70137	-9.70137	-0.316466	-9.70137	-0.973775	1.0915	-9.70137	-1.17334	-9.70137	-9.70137	-9.70137	1.84576	-2.57753	-9.70137	-9.70137	-0.995325	-0.216501	-9.70137	-9.70137	-2.72107	-9.70137	-9.70137	-1.02482	-3.26527	-9.70137	-9.70137	-9.70137	2.82377	-9.70137	-9.70137	-9.70137	-9.70137	-9.70137	-2.79931	-0.0357331	-9.70137	-9.70137	-9.70137	-9.70137	-9.70137	-9.70137	-1.83166	2.32886	-9.70137	-9.70137	-9.70137	-9.70137	-9.70137	-9.70137	-9.70137	-9.70137	-9.70137	4.76836	-9.70137	0.879039
ENSG00000268221	P04001	OPN1MW	-9.7139	-0.371747	-9.7139	-9.7139	-1.6088	-3.17867	-9.7139	-9.7139	-9.7139	-9.7139	-9.7139	-0.837565	-9.7139	-2.89377	-9.7139	0.0378771	-9.7139	-9.7139	-9.7139	-9.7139	-9.7139	-0.783884	-9.7139	-9.7139	-9.7139	-9.7139	0.540077	-2.74376	-9.7139	-9.7139	-1.78769	-0.533926	-3.01933	-9.7139	-9.7139	-9.7139	-9.7139	-9.7139	-9.7139	-9.7139	-9.7139	-2.02394	-1.62539	-9.7139	-9.7139	-9.7139	-0.672765	-1.47176	-1.59006	0.234491	-9.7139	-9.7139	-9.7139	-9.7139	-0.91288	-9.7139	-9.7139	-0.05756	-9.7139	-1.5996	-9.7139	-9.7139	-9.7139	1.95872	-9.7139	-9.7139	-9.7139	-1.59109	0.25582	-9.7139	-9.7139	-1.73933	-9.7139	-9.7139	-1.45121	-2.28616	-9.7139	-9.7139	-3.17558	3.0336	-9.7139	-9.7139	-9.7139	-9.7139	-9.7139	-2.81184	-0.462709	-9.7139	-9.7139	-9.7139	-9.7139	-9.7139	-9.7139	-2.42607	1.4801	-9.7139	-9.7139	-9.7139	-9.7139	-9.7139	-9.7139	-9.7139	-9.7139	-9.7139	4.20331	-9.7139	0.714611
ENSG00000166160	P0DN77	OPN1MW2	-9.70137	-0.843755	-9.70137	-9.70137	-2.59104	-3.16614	-9.70137	-9.70137	-9.70137	-2.88724	-9.70137	-0.241096	-9.70137	-9.70137	-9.70137	0.634812	-9.70137	-9.70137	-9.70137	-9.70137	-9.70137	-1.7684	-9.70137	-9.70137	-9.70137	-9.70137	1.31112	-2.15011	-9.70137	-9.70137	-1.19217	-1.2567	-3.0068	-9.70137	-9.70137	-9.70137	-9.70137	-9.70137	-9.70137	-9.70137	-9.70137	-3.00444	-1.02967	-9.70137	-9.70137	-9.70137	-0.0761854	-2.04181	-2.57236	0.831497	-9.70137	-9.70137	-9.70137	-9.70137	-1.89712	-9.70137	-9.70137	-0.780804	-9.70137	-2.16944	-9.70137	-9.70137	-9.70137	1.90987	-9.70137	-9.70137	-9.70137	-2.5734	0.26835	-9.70137	-9.70137	-1.7268	-9.70137	-9.70137	-2.0213	-1.69146	-9.70137	-9.70137	-3.16305	3.04613	-9.70137	-9.70137	-9.70137	-9.70137	-9.70137	-2.79931	-1.03396	-9.70137	-9.70137	-9.70137	-9.70137	-9.70137	-9.70137	-3.40434	1.59213	-9.70137	-9.70137	-9.70137	-9.70137	-9.70137	-9.70137	-9.70137	-9.70137	-9.70137	3.70131	-9.70137	0.557347
ENSG00000269433	P0DN78	OPN1MW3	-10.3654	-1.82889	-0.811657	-1.48284	-3.25503	-3.83012	-1.35422	-10.3654	-1.72795	-0.976993	-10.3654	-0.490559	-10.3654	-10.3654	-10.3654	0.707343	-10.3654	-10.3654	-10.3654	-10.3654	-10.3654	-2.43239	-10.3654	-10.3654	-0.786409	-10.3654	1.04551	-1.5961	-10.3654	-10.3654	-1.44211	-2.50359	-3.67079	-1.28823	-10.3654	-10.3654	-10.3654	-10.3654	-3.58567	-10.3654	-1.38511	-3.66843	-0.958106	-10.3654	-10.3654	-10.3654	-0.325593	-3.69868	-3.23635	0.582303	-10.3654	-10.3654	-10.3654	-10.3654	-2.56111	-10.3654	-10.3654	-2.02827	-10.3654	-3.82565	-10.3654	-10.3654	-10.3654	1.67639	-10.3654	-0.877665	-10.3654	-3.23738	-0.617791	-1.84472	-10.3654	-2.39079	-10.3654	-10.3654	-3.67827	-1.94181	-10.3654	-10.3654	-3.82704	2.07733	-10.3654	-10.3654	-10.3654	-10.3654	-10.3654	-3.4633	-2.6944	-10.3654	-10.3654	-10.3654	-10.3654	-10.3654	-10.3654	-3.07753	1.26905	-10.3654	-10.3654	-10.3654	-10.3654	-10.3654	-10.3654	-10.3654	-10.3654	-10.3654	3.81488	-10.3654	0.0631527
ENSG00000054277	Q9H1Y3	OPN3	0.776949	-0.919511	-1.12253	0.319819	-0.45945	0.429405	-0.32548	-0.43225	-0.53845	1.24138	0.441986	-0.064747	0.427332	0.717038	-0.254564	0.44418	-0.266972	0.103048	-0.107037	0.0583646	-0.144478	0.711257	1.55443	0.156715	-0.0978986	-0.490943	0.336664	-2.12946	0.670342	0.17457	0.518109	0.50231	0.278484	0.337933	1.46964	0.658433	0.211553	0.416857	-0.171467	-0.955735	-0.195024	0.422843	1.37746	0.341164	0.441732	-0.0134026	0.778185	-0.906602	1.25068	0.731127	-1.11347	-0.598834	0.761384	0.242605	1.23792	-0.842107	-0.535512	0.596022	-1.47958	-0.413722	1.20153	0.276038	-0.200512	-0.172675	0.312811	0.498565	-0.122848	0.105545	0.148831	0.715947	0.449859	0.615548	0.468057	0.725144	-0.00197968	-0.140128	-0.727514	0.559663	-0.649457	-0.0975975	-0.413883	1.08232	0.671889	0.249935	0.0147601	-0.910073	-3.007	0.139964	0.0886785	-0.110503	-0.826366	0.0241763	-1.27586	-0.226414	-0.703639	-0.411914	-1.54388	-0.625068	-0.393773	-2.30014	0.339122	-2.07185	0.34812	0.296537	1.45033	-0.44763	0.0850039
ENSG00000122375	Q9UHM6	OPN4	-3.2027	-2.54039	-10.6631	-3.35945	-10.6631	-10.6631	-10.6631	-4.27767	-10.6631	-3.84899	-10.6631	-2.78371	-10.6631	-10.6631	-10.6631	-3.89967	-10.6631	-3.49942	-2.96271	-4.08447	-10.6631	-10.6631	-2.70052	-10.6631	-10.6631	-10.6631	-3.10309	-10.6631	-10.6631	-10.6631	-2.15392	-10.6631	-3.96855	-10.6631	-10.6631	-10.6631	-10.6631	-10.6631	-10.6631	-2.52423	-10.6631	-3.96618	-3.56931	-10.6631	-1.37399	-10.6631	-2.0361	-10.6631	-10.6631	-10.6631	-10.6631	-4.07468	-10.6631	-10.6631	-2.85886	-10.6631	-10.6631	-10.6631	-2.29445	-10.6631	-10.6631	-2.70615	-2.96601	-3.56533	-1.22564	-10.6631	-10.6631	-10.6631	-3.49214	-10.6631	-10.6631	-10.6631	-10.6631	-3.91224	-2.98304	-10.6631	-3.92483	-10.6631	-10.6631	1.59904	-3.45132	-3.39856	-1.49407	-10.6631	-10.6631	-10.6631	-10.6631	-10.6631	-10.6631	-10.6631	-10.6631	-10.6631	-10.6631	-10.6631	-0.95343	-10.6631	-10.6631	-10.6631	-10.6631	-10.6631	-10.6631	-10.6631	-10.6631	-10.6631	1.34747	-10.6631	-1.08176
ENSG00000124818	Q6U736	OPN5	-11.7111	-4.17072	-5.14398	-2.82854	-3.60596	-11.7111	-4.01767	-5.32562	-5.06282	-11.7111	-11.7111	-3.24874	-11.7111	-11.7111	-4.22129	-11.7111	-11.7111	-5.53734	-11.7111	-5.13242	-3.98114	-3.77809	-11.7111	-11.7111	-11.7111	-11.7111	-3.15487	-11.7111	-11.7111	-3.66332	-11.7111	-11.7111	-11.7111	-11.7111	-11.7111	-11.7111	-11.7111	-11.7111	-11.7111	-4.56707	-11.7111	-5.01413	-11.7111	-11.7111	-4.0023	-11.7111	-11.7111	-11.7111	-11.7111	-11.7111	-11.7111	-11.7111	-11.7111	-11.7111	-11.7111	-11.7111	-11.7111	-2.05472	-11.7111	-2.37735	-11.7111	-4.74831	-11.7111	-2.2998	-11.7111	-3.80432	-11.7111	-4.58309	-11.7111	-11.7111	-11.7111	-11.7111	-2.97948	-11.7111	-11.7111	-11.7111	-11.7111	-3.00327	-11.7111	-1.03328	-11.7111	-11.7111	-11.7111	-11.7111	-11.7111	-4.80901	-11.7111	-11.7111	-5.34479	-11.7111	-11.7111	-11.7111	-11.7111	-11.7111	-3.32073	-11.7111	-11.7111	-5.06204	-11.7111	-11.7111	-11.7111	-11.7111	-11.7111	-11.7111	1.10672	-11.7111	-1.86699
ENSG00000116329	P41143	OPRD1	-6.12242	-3.24884	-12.591	-6.27824	-2.32005	-12.591	-4.8976	-5.21421	-12.591	-12.591	-12.591	-3.71466	-12.591	-12.591	-6.09322	-5.82755	-12.591	-6.41727	-12.591	-6.01236	-4.86108	-5.65213	-12.591	-3.69479	-12.591	-4.72292	-4.0348	-4.62662	-12.591	-2.96193	-4.66478	-5.72304	-12.591	-12.591	-12.591	-12.591	-12.591	-12.591	-3.82119	-5.44701	-12.591	-4.90104	-2.33669	-3.47257	-12.591	-5.65454	-5.54167	-4.34885	-12.591	-4.63823	-12.591	-12.591	-4.33726	-12.591	-3.20609	-3.04614	-2.69537	-2.93466	-4.22233	-12.591	-12.591	-12.591	-4.8939	-2.69491	-3.88911	-12.591	-4.18663	-2.88668	-12.591	-5.06643	-12.591	-2.16169	-12.591	-12.591	-4.32831	-12.591	-12.591	-5.46128	-12.591	-0.913657	-6.3695	-4.33115	-2.4232	-12.591	-12.591	-12.591	-12.591	-12.591	-12.591	-12.591	-12.591	-12.591	-5.05934	-3.98679	-1.50386	-12.591	-12.591	-12.591	-12.591	-12.591	-12.591	-12.591	-12.591	-3.51713	0.811686	-4.64747	-2.01059
ENSG00000082556	P41145	OPRK1	-5.41877	-4.34701	-11.8873	-3.58826	-11.8873	-11.8873	-5.187	-5.50191	-5.23911	-11.8873	-11.8873	-2.6897	-11.8873	-11.8873	-5.38957	-4.13056	-11.8873	-11.8873	-11.8873	-11.8873	-11.8873	-4.94849	-11.8873	-11.8873	-11.8873	-11.8873	-3.74492	-11.8873	-11.8873	-11.8873	-3.37815	-11.8873	-11.8873	-3.22437	-11.8873	-11.8873	-11.8873	-11.8873	-4.11424	-4.74336	-11.8873	-11.8873	-11.8873	-11.8873	-5.17171	-11.8873	-11.8873	-4.22779	-4.75834	-4.92877	-11.8873	-3.72398	-3.21976	-11.8873	-11.8873	-2.60514	-5.14958	-0.647239	-4.10147	-5.34764	-11.8873	-11.8873	-11.8873	-2.47609	-4.76351	-2.66229	-4.06582	-1.96089	-2.13978	-5.35497	-11.8873	-11.8873	-11.8873	-3.56047	-5.20026	-11.8873	-5.14906	-11.8873	-3.77446	-0.531829	-4.09384	-11.8873	-11.8873	-11.8873	-11.8873	-3.4084	-3.63379	-11.8873	-11.8873	-11.8873	-11.8873	-11.8873	-11.8873	-4.59952	-1.33044	-11.8873	-11.8873	-11.8873	-11.8873	-11.8873	-11.8873	-11.8873	-11.8873	-11.8873	0.930437	-11.8873	-3.04171
ENSG00000125510	P41146	OPRL1	1.03964	1.81427	1.24047	1.03132	1.97189	0.611186	1.83222	0.697804	1.394	1.25115	1.60325	1.13876	1.00373	1.63566	1.24197	1.17087	1.51508	0.714648	1.78482	1.12442	0.5737	2.14237	2.06651	2.09143	2.28986	1.8176	1.68026	0.572144	1.52502	2.22324	2.68035	1.61574	1.01022	2.03014	2.47698	0.346371	1.27764	2.97222	1.15752	1.06911	2.06873	2.54413	2.72197	2.07556	1.81159	3.23827	3.31185	2.14483	2.97981	3.6835	2.21476	1.26205	2.09932	0.196508	2.35858	2.62183	3.29822	1.26795	3.46781	1.43866	2.03829	2.61501	2.22397	1.95925	3.51175	3.50746	3.03039	2.58172	3.63919	3.51731	1.49089	2.5429	3.27999	1.35079	2.69807	3.43463	1.5751	3.10514	1.32874	2.68441	1.60793	3.59235	3.09341	2.09728	0.695606	2.76191	2.31526	1.1516	3.38814	1.12541	-0.367959	1.50519	0.687557	0.917565	0.65164	1.42439	0.905734	0.610691	0.707793	0.743484	1.36084	0.27792	2.67713	1.68451	2.98602	1.0895	3.09682
ENSG00000112038	P35372	OPRM1	-3.61353	-4.26822	-5.82387	-4.50537	-12.3909	-5.85571	-3.37981	-12.3909	-12.3909	-4.00043	-5.13878	-4.51154	-4.74069	-12.3909	-5.89317	-12.3909	-12.3909	-12.3909	-12.3909	-3.5025	-4.66103	-12.3909	-5.42258	-4.49171	-12.3909	-12.3909	-4.83092	-12.3909	-12.3909	-12.3909	-12.3909	-5.52298	-12.3909	-5.30582	-12.3909	-12.3909	-12.3909	-12.3909	-12.3909	-3.25463	-5.40215	-12.3909	-4.30244	-5.5841	-3.10182	-12.3909	-5.34162	-5.72426	-12.3909	-12.3909	-12.3909	-12.3909	-12.3909	-6.19046	-12.3909	-12.3909	-5.65318	-2.0572	-3.60833	-4.27665	-12.3909	-3.85096	-3.47543	-1.98074	-5.2671	-2.48872	-12.3909	-3.6849	-3.6417	-4.28403	-12.3909	-5.41065	-12.3909	-12.3909	-5.70385	-4.9632	-5.65266	-12.3909	-5.85263	0.0517484	-3.60069	-5.1264	-2.08576	-12.3909	-12.3909	-4.49493	-12.3909	-12.3909	-12.3909	-4.81889	-12.3909	-12.3909	-12.3909	-12.3909	-1.09745	-12.3909	-12.3909	-12.3909	-12.3909	-12.3909	-12.3909	-12.3909	-12.3909	-12.3909	0.867363	-4.03385	-1.96243
ENSG00000171199	Q99935	OPRPN	-9.49905	-2.95098	-9.49905	-1.61348	-9.49905	-9.49905	-9.49905	-9.49905	-0.861637	-9.49905	-9.49905	-9.49905	-9.49905	-9.49905	-9.49905	-9.49905	-9.49905	-9.49905	-9.49905	-9.49905	-9.49905	-9.49905	-9.49905	-9.49905	-9.49905	-9.49905	-9.49905	-9.49905	-2.60077	-9.49905	-9.49905	-9.49905	-9.49905	-2.41393	-9.49905	-9.49905	-9.49905	-9.49905	-1.72594	0.443523	-9.49905	-9.49905	-9.49905	-9.49905	-9.49905	-9.49905	-9.49905	-9.49905	-1.37521	-9.49905	-9.49905	-9.49905	-9.49905	-9.49905	-9.49905	-9.49905	-9.49905	-0.578483	-9.49905	-9.49905	-9.49905	-9.49905	-9.49905	-0.823341	-9.49905	-9.49905	-9.49905	-9.49905	-2.32808	-9.49905	-9.49905	-9.49905	-9.49905	-9.49905	-2.81196	-9.49905	-9.49905	-9.49905	-9.49905	-0.141877	-9.49905	-9.49905	-9.49905	-9.49905	-9.49905	-9.49905	-2.82103	-9.49905	-9.49905	-1.34456	-9.49905	-9.49905	-9.49905	-9.49905	-2.10442	-9.49905	-9.49905	-9.49905	-9.49905	-9.49905	-9.49905	-9.49905	-9.49905	-9.49905	2.31894	-9.49905	-9.49905
ENSG00000188770	Q9UBM4	OPTC	-9.80935	-9.80935	-9.80935	-3.49659	-9.80935	-9.80935	-9.80935	-9.80935	-3.16111	-9.80935	-9.80935	-0.611698	-9.80935	-9.80935	-9.80935	-9.80935	-9.80935	-9.80935	-9.80935	-9.80935	-9.80935	-9.80935	-9.80935	-9.80935	-9.80935	-0.944357	-1.66691	-3.82774	-9.80935	-9.80935	-1.88313	-9.80935	-9.80935	-9.80935	-9.80935	-9.80935	-9.80935	-9.80935	-3.02966	-9.80935	-1.82624	-9.80935	-1.13764	-9.80935	-9.80935	-9.80935	-9.80935	-3.14267	-9.80935	-9.80935	-9.80935	-9.80935	-9.80935	-9.80935	-9.80935	-2.83983	0.0862807	-2.4678	-9.80935	-3.26964	-9.80935	-9.80935	-9.80935	-9.80935	-1.69069	-2.8966	-9.80935	-9.80935	-9.80935	-9.80935	-9.80935	-9.80935	-9.80935	-9.80935	-9.80935	-9.80935	-9.80935	-9.80935	-9.80935	1.54617	-3.58785	-2.5448	-1.95848	-9.80935	-9.80935	-9.80935	-9.80935	-9.80935	-2.45185	-9.80935	-9.80935	-9.80935	-9.80935	-9.80935	-0.835482	-9.80935	-9.80935	-9.80935	-9.80935	-3.99588	-9.80935	-9.80935	-9.80935	-9.80935	2.00864	-9.80935	-2.54241
ENSG00000123240	Q96CV9	OPTN	4.77948	4.82833	4.64716	4.29783	4.33765	4.77317	4.80704	4.73416	4.76533	4.95284	4.4395	4.95584	4.63957	4.55505	4.63178	4.50794	3.84412	4.91746	4.087	4.66043	5.02716	4.12388	4.12968	4.54457	4.73781	4.3747	4.45918	5.04437	4.07701	3.83394	4.19228	4.07009	4.98186	4.27425	4.53638	5.26056	4.55586	4.18223	4.92876	4.86724	4.28833	4.23806	4.48963	4.42126	4.64628	3.18535	3.82612	4.94955	4.47282	3.37883	4.26081	4.482	4.34756	4.73119	4.71004	3.7138	4.28852	5.48114	3.40009	4.3979	4.22884	4.25106	4.52438	4.33651	3.92075	3.80937	3.73462	4.25072	3.62278	3.32012	3.66318	4.55372	2.891	4.41882	4.57074	3.94874	4.62789	3.89124	4.49689	2.96687	4.39439	4.17101	4.12225	5.35185	4.63022	3.36165	6.2606	5.18973	3.54552	4.30611	6.39383	5.18259	4.66312	4.80087	4.90596	4.65811	5.41229	5.44185	5.22441	5.38545	4.91958	5.60861	3.26798	3.82218	3.41155	5.56427	4.03735
ENSG00000170790	Q9H208	OR10A2	-9.44131	-9.44131	-9.44131	-9.44131	-9.44131	-9.44131	-9.44131	-9.44131	-9.44131	-9.44131	-9.44131	-9.44131	-9.44131	-9.44131	-9.44131	-9.44131	-9.44131	-9.44131	-9.44131	-9.44131	-9.44131	-9.44131	-9.44131	-9.44131	-9.44131	-9.44131	-9.44131	-9.44131	-9.44131	-9.44131	-9.44131	-9.44131	-9.44131	-9.44131	-9.44131	-9.44131	-9.44131	-9.44131	-9.44131	-9.44131	-9.44131	-9.44131	-2.34751	-9.44131	-9.44131	-9.44131	-9.44131	-9.44131	-2.3123	-9.44131	-9.44131	-9.44131	-9.44131	-9.44131	-9.44131	-9.44131	-9.44131	-9.44131	-9.44131	-9.44131	-2.63892	-9.44131	-9.44131	-9.44131	-1.32265	-9.44131	-9.44131	-1.3185	-1.27535	-2.90893	-1.58308	-9.44131	-9.44131	-9.44131	-9.44131	-9.44131	-9.44131	-9.44131	-9.44131	1.72165	-9.44131	-9.44131	-9.44131	-9.44131	-9.44131	-2.53925	-9.44131	-9.44131	-9.44131	-9.44131	-9.44131	-9.44131	-9.44131	-9.44131	-9.44131	-9.44131	-9.44131	-9.44131	-9.44131	-9.44131	-9.44131	-9.44131	-9.44131	-9.44131	1.15482	-9.44131	-9.44131
ENSG00000170683	P58181	OR10A3	-9.45223	-9.45223	-9.45223	-3.13946	-9.45223	-9.45223	-9.45223	-9.45223	-9.45223	-9.45223	-9.45223	-9.45223	-9.45223	-9.45223	-9.45223	-9.45223	-9.45223	-9.45223	-9.45223	-9.45223	-9.45223	-9.45223	-9.45223	-9.45223	-9.45223	-9.45223	-9.45223	-9.45223	-9.45223	-9.45223	-9.45223	-9.45223	-9.45223	-9.45223	-9.45223	-9.45223	-9.45223	-9.45223	-9.45223	-9.45223	-9.45223	-9.45223	-9.45223	-9.45223	-9.45223	-9.45223	-9.45223	-9.45223	-9.45223	-9.45223	-9.45223	-9.45223	-9.45223	-9.45223	-9.45223	-9.45223	-9.45223	-9.45223	-1.66634	-9.45223	-9.45223	-9.45223	-9.45223	-9.45223	-9.45223	-9.45223	-9.45223	-9.45223	-9.45223	-9.45223	-9.45223	-9.45223	-9.45223	-9.45223	-9.45223	-9.45223	-9.45223	-9.45223	-9.45223	-9.45223	-9.45223	-9.45223	-9.45223	-9.45223	-9.45223	-9.45223	-9.45223	-9.45223	-9.45223	-9.45223	-9.45223	-9.45223	-9.45223	-9.45223	-9.45223	-9.45223	-9.45223	-9.45223	-9.45223	-9.45223	-9.45223	-9.45223	-9.45223	-9.45223	-0.439199	-9.45223	-9.45223
ENSG00000170782	Q9H209	OR10A4	-9.35957	-9.35957	-9.35957	-3.04681	-9.35957	-9.35957	-9.35957	-9.35957	-9.35957	-9.35957	-9.35957	-9.35957	-9.35957	-9.35957	-9.35957	-9.35957	-9.35957	-9.35957	-2.65225	-9.35957	-9.35957	-9.35957	-1.39697	-9.35957	-9.35957	-9.35957	-9.35957	-9.35957	-9.35957	-9.35957	-9.35957	-9.35957	-9.35957	-9.35957	-9.35957	-9.35957	-9.35957	-9.35957	-9.35957	-9.35957	-9.35957	-9.35957	-9.35957	-9.35957	-9.35957	-9.35957	-9.35957	-9.35957	-9.35957	-9.35957	-9.35957	-9.35957	-9.35957	-9.35957	-9.35957	-9.35957	-9.35957	-9.35957	-2.56717	-9.35957	-9.35957	-9.35957	-9.35957	-9.35957	-2.23573	-9.35957	-9.35957	-9.35957	-9.35957	-9.35957	-9.35957	-9.35957	-9.35957	-9.35957	-9.35957	-9.35957	-9.35957	-9.35957	-9.35957	-0.00239817	-9.35957	-1.09972	-9.35957	-9.35957	-9.35957	-9.35957	-9.35957	-9.35957	-9.35957	-9.35957	-9.35957	-9.35957	-9.35957	-9.35957	-9.35957	-9.35957	-9.35957	-9.35957	-9.35957	-9.35957	-9.35957	-9.35957	-9.35957	-9.35957	-9.35957	-9.35957	-9.35957
ENSG00000166363	Q9H207	OR10A5	-9.44268	-9.44268	-9.44268	-9.44268	-9.44268	-9.44268	-9.44268	-9.44268	-9.44268	-9.44268	-9.44268	-9.44268	-9.44268	-9.44268	-9.44268	-9.44268	-9.44268	-9.44268	-9.44268	-9.44268	-9.44268	-9.44268	-9.44268	-9.44268	-9.44268	-9.44268	-9.44268	-9.44268	-9.44268	-9.44268	-9.44268	-9.44268	-9.44268	-9.44268	-9.44268	-9.44268	-9.44268	-9.44268	-9.44268	-9.44268	-9.44268	-9.44268	-9.44268	-9.44268	-9.44268	-9.44268	-9.44268	-9.44268	-9.44268	-9.44268	-9.44268	-9.44268	-9.44268	-9.44268	-9.44268	-9.44268	-9.44268	-1.10559	-9.44268	-9.44268	-9.44268	-9.44268	-9.44268	-9.44268	-9.44268	-9.44268	-9.44268	-2.3147	-9.44268	-9.44268	-9.44268	-9.44268	-9.44268	-9.44268	-9.44268	-9.44268	-9.44268	-9.44268	-9.44268	-9.44268	-9.44268	-9.44268	-9.44268	-9.44268	-9.44268	-9.44268	-9.44268	-9.44268	-9.44268	-9.44268	-9.44268	-9.44268	-9.44268	-9.44268	-9.44268	-9.44268	-9.44268	-9.44268	-9.44268	-9.44268	-9.44268	-9.44268	-9.44268	-9.44268	-9.44268	-9.44268	-9.44268
ENSG00000279000	Q8NH74	OR10A6	-9.40945	-9.40945	-9.40945	-9.40945	-9.40945	-9.40945	-9.40945	-9.40945	-9.40945	-9.40945	-9.40945	-9.40945	-9.40945	-1.59571	-9.40945	-9.40945	-9.40945	-9.40945	-9.40945	-9.40945	-9.40945	-9.40945	-9.40945	-9.40945	-9.40945	-9.40945	-9.40945	-9.40945	-9.40945	-9.40945	-9.40945	-9.40945	-9.40945	-9.40945	-9.40945	-9.40945	-9.40945	-9.40945	-9.40945	-9.40945	-9.40945	-9.40945	-9.40945	-2.60261	-9.40945	-9.40945	-9.40945	-9.40945	-9.40945	-9.40945	-9.40945	-9.40945	-9.40945	-9.40945	-9.40945	-9.40945	-9.40945	-9.40945	-9.40945	-9.40945	-9.40945	-9.40945	-9.40945	-0.319582	-9.40945	-9.40945	-9.40945	-1.28664	-9.40945	-9.40945	-9.40945	-9.40945	-9.40945	-9.40945	-9.40945	-9.40945	-9.40945	-9.40945	-9.40945	-9.40945	-9.40945	-9.40945	-9.40945	-9.40945	-9.40945	-9.40945	-9.40945	-9.40945	-9.40945	-9.40945	-9.40945	-9.40945	-9.40945	-9.40945	-9.40945	-9.40945	-9.40945	-9.40945	-9.40945	-9.40945	-9.40945	-9.40945	-9.40945	-9.40945	-0.396419	-9.40945	-9.40945
ENSG00000179919	Q8NGE5	OR10A7	-9.29432	-9.29432	-9.29432	-9.29432	-2.18399	-9.29432	-9.29432	-9.29432	-9.29432	-9.29432	-9.29432	-2.4088	-9.29432	-9.29432	-9.29432	-9.29432	-9.29432	-9.29432	-9.29432	-9.29432	-9.29432	-9.29432	-1.33172	-9.29432	-9.29432	-9.29432	-9.29432	-3.31272	-9.29432	-9.29432	-2.36219	-9.29432	-9.29432	-1.21452	-9.29432	-9.29432	-9.29432	-9.29432	-9.29432	-9.29432	-9.29432	-1.60436	-2.20052	-9.29432	-9.29432	-9.29432	-9.29432	-1.63476	-9.29432	-2.33574	-9.29432	-9.29432	-9.29432	-9.29432	-9.29432	-0.747534	-9.29432	-9.29432	-2.50191	-1.76238	-9.29432	-9.29432	-3.16834	-0.204455	-9.29432	-2.38158	-9.29432	-9.29432	-0.130875	-9.29432	-9.29432	-9.29432	-0.148548	-9.29432	-1.61425	-9.29432	-9.29432	-9.29432	-9.29432	1.38346	-9.29432	-9.29432	-9.29432	-9.29432	-9.29432	-9.29432	-9.29432	-9.29432	-9.29432	-9.29432	-9.29432	-9.29432	-9.29432	-9.29432	0.67811	-9.29432	-9.29432	-9.29432	-9.29432	-9.29432	-9.29432	-9.29432	-9.29432	-9.29432	2.52367	-9.29432	-2.02738
ENSG00000172640	Q8NGE0	OR10AD1	-9.75085	-9.75085	-9.75085	-9.75085	-9.75085	-9.75085	-3.0505	-3.36541	-9.75085	-2.93673	-2.49868	-9.75085	-9.75085	-9.75085	-9.75085	-9.75085	-9.75085	-9.75085	-9.75085	-3.17221	-9.75085	-9.75085	-9.75085	-2.84559	-9.75085	-9.75085	-9.75085	-9.75085	-9.75085	-9.75085	-9.75085	-9.75085	-9.75085	-9.75085	-9.75085	-9.75085	-9.75085	-9.75085	-9.75085	-9.75085	-9.75085	-3.05392	-9.75085	-9.75085	-9.75085	-9.75085	-2.70152	-9.75085	-9.75085	-9.75085	-9.75085	-9.75085	-9.75085	-9.75085	-9.75085	-9.75085	-9.75085	-9.75085	-9.75085	-9.75085	-9.75085	-9.75085	-9.75085	-1.65834	-9.75085	-9.75085	-9.75085	-1.04481	-9.75085	-9.75085	-9.75085	-9.75085	-9.75085	-9.75085	-9.75085	-9.75085	-9.75085	-9.75085	-9.75085	-0.39368	-9.75085	-9.75085	-9.75085	-9.75085	-9.75085	-9.75085	-1.4973	-9.75085	-9.75085	-9.75085	-9.75085	-9.75085	-9.75085	-9.75085	-1.36051	-9.75085	-9.75085	-9.75085	-9.75085	-9.75085	-9.75085	-9.75085	-9.75085	-9.75085	1.26008	-9.75085	-1.48861
ENSG00000174970	Q8NH19	OR10AG1	-9.22438	-2.67631	-9.22438	-9.22438	-9.22438	-9.22438	-9.22438	-9.22438	-9.22438	-9.22438	-9.22438	-9.22438	-9.22438	-9.22438	-9.22438	-9.22438	-9.22438	-9.22438	-9.22438	-9.22438	-9.22438	-9.22438	-9.22438	-9.22438	-9.22438	-9.22438	-9.22438	-9.22438	-9.22438	-9.22438	-9.22438	-9.22438	-9.22438	-9.22438	-9.22438	-9.22438	-9.22438	-9.22438	-9.22438	-9.22438	-9.22438	-9.22438	-9.22438	-9.22438	-9.22438	-9.22438	-9.22438	-9.22438	-9.22438	-9.22438	-9.22438	-9.22438	-9.22438	-9.22438	-9.22438	-9.22438	-9.22438	-1.88284	-9.22438	-9.22438	-9.22438	-9.22438	-9.22438	-9.22438	-9.22438	-9.22438	-9.22438	-9.22438	-9.22438	-9.22438	-9.22438	-9.22438	-9.22438	-9.22438	-9.22438	-9.22438	-9.22438	-9.22438	-9.22438	-9.22438	-9.22438	-9.22438	-9.22438	-9.22438	-9.22438	-9.22438	-9.22438	-9.22438	-9.22438	-9.22438	-9.22438	-9.22438	-9.22438	-9.22438	-1.82976	-9.22438	-9.22438	-9.22438	-9.22438	-9.22438	-9.22438	-9.22438	-9.22438	-9.22438	-0.211358	-2.85415	-9.22438
ENSG00000206474	Q96KK4	OR10C1	-10.1084	-10.1084	-10.1084	-10.1084	-10.1084	-10.1084	-10.1084	-10.1084	-10.1084	-10.1084	-10.1084	-10.1084	-10.1084	-10.1084	-10.1084	-10.1084	-3.49303	-10.1084	-10.1084	-10.1084	-10.1084	-10.1084	-10.1084	-10.1084	-10.1084	-10.1084	-1.96594	-3.13823	-10.1084	-10.1084	-10.1084	-10.1084	-10.1084	-10.1084	-10.1084	-10.1084	-10.1084	-10.1084	-10.1084	-10.1084	-10.1084	-10.1084	-3.01458	-3.30153	-10.1084	-10.1084	-10.1084	-10.1084	-10.1084	-1.57259	-10.1084	-10.1084	-1.85464	-10.1084	-10.1084	-1.56159	-10.1084	-0.773517	-10.1084	-10.1084	-10.1084	-10.1084	-10.1084	-3.01059	-10.1084	-10.1084	-10.1084	-1.98557	-10.1084	-10.1084	-10.1084	-10.1084	-10.1084	-10.1084	-10.1084	-10.1084	-10.1084	-10.1084	-10.1084	-0.166975	-10.1084	-10.1084	-10.1084	-10.1084	-10.1084	-3.20632	-10.1084	-10.1084	-10.1084	-10.1084	-10.1084	-10.1084	-10.1084	-10.1084	-0.398694	-10.1084	-10.1084	-10.1084	-10.1084	-10.1084	-10.1084	-10.1084	-10.1084	-10.1084	1.22434	-3.73814	-2.84144
ENSG00000197309	Q8NH80	OR10D3	-9.40945	-9.40945	-9.40945	-9.40945	-9.40945	-2.87421	-9.40945	-3.02401	-9.40945	-9.40945	-9.40945	-9.40945	-9.40945	-9.40945	-9.40945	-9.40945	-9.40945	-9.40945	-9.40945	-9.40945	-9.40945	-2.47058	-9.40945	-9.40945	-9.40945	-0.958463	-9.40945	-9.40945	-9.40945	-9.40945	-9.40945	-9.40945	-9.40945	-9.40945	-9.40945	-9.40945	-9.40945	-9.40945	-9.40945	-9.40945	-9.40945	-9.40945	-9.40945	-9.40945	-9.40945	-9.40945	-2.36012	-9.40945	-9.40945	-9.40945	-9.40945	-9.40945	-9.40945	-9.40945	-9.40945	-9.40945	-9.40945	-9.40945	-9.40945	-9.40945	-9.40945	-9.40945	-9.40945	-1.31694	-9.40945	-9.40945	-9.40945	-9.40945	-9.40945	-9.40945	-9.40945	-9.40945	-9.40945	-9.40945	-9.40945	-9.40945	-9.40945	-9.40945	-9.40945	-9.40945	-9.40945	-9.40945	-9.40945	-9.40945	-9.40945	-9.40945	-9.40945	-9.40945	-9.40945	-9.40945	-9.40945	-9.40945	-9.40945	-9.40945	-1.01911	-9.40945	-9.40945	-9.40945	-9.40945	-9.40945	-9.40945	-9.40945	-9.40945	-9.40945	1.18668	-9.40945	-1.1472
ENSG00000169208	Q8NGC4	OR10G3	-9.2806	-9.2806	-9.2806	-1.97694	-9.2806	-9.2806	-1.58721	-9.2806	-9.2806	-9.2806	-9.2806	-9.2806	-9.2806	-9.2806	-9.2806	-9.2806	-9.2806	-9.2806	-9.2806	-9.2806	-1.55068	-9.2806	-9.2806	-9.2806	-9.2806	-9.2806	-9.2806	-9.2806	-9.2806	-9.2806	-9.2806	-9.2806	-9.2806	-2.19548	-9.2806	-9.2806	-9.2806	-9.2806	-9.2806	-9.2806	-9.2806	-9.2806	-9.2806	-9.2806	-9.2806	-9.2806	-9.2806	-9.2806	-9.2806	-9.2806	-9.2806	-9.2806	-9.2806	-9.2806	-9.2806	-9.2806	-9.2806	-9.2806	-9.2806	-9.2806	-9.2806	-9.2806	-9.2806	-9.2806	-9.2806	-9.2806	-9.2806	-9.2806	-9.2806	-9.2806	-9.2806	-9.2806	-9.2806	-9.2806	-9.2806	-1.27069	-9.2806	-9.2806	-9.2806	-9.2806	-9.2806	-9.2806	-9.2806	-9.2806	-9.2806	-9.2806	-9.2806	-9.2806	-9.2806	-9.2806	-9.2806	-9.2806	-9.2806	-9.2806	-9.2806	-9.2806	-9.2806	-9.2806	-9.2806	-9.2806	-9.2806	-9.2806	-9.2806	-9.2806	-0.267574	-9.2806	-9.2806
ENSG00000254737	Q8NGN3	OR10G4	-2.8028	-9.27138	-9.27138	-9.27138	-1.16628	-9.27138	-9.27138	-9.27138	-9.27138	-9.27138	-9.27138	-2.38587	-9.27138	-9.27138	-2.7736	-9.27138	-9.27138	-9.27138	-9.27138	-9.27138	-2.53468	-9.27138	-0.725752	-9.27138	-9.27138	-9.27138	-1.12895	-9.27138	-9.27138	-0.226365	-9.27138	-9.27138	-9.27138	-9.27138	-9.27138	-9.27138	-9.27138	-9.27138	-9.27138	-9.27138	-9.27138	-9.27138	-9.27138	-2.46454	-2.55574	-9.27138	-2.22206	-1.61182	-9.27138	-9.27138	-9.27138	-2.68295	-9.27138	-9.27138	-9.27138	-9.27138	-2.53361	-9.27138	-9.27138	-9.27138	-9.27138	-9.27138	-9.27138	-9.27138	-0.155322	-9.27138	-9.27138	-2.14341	-9.27138	-9.27138	-9.27138	-9.27138	0.458502	-9.27138	-9.27138	-9.27138	-9.27138	-9.27138	-9.27138	0.670019	-9.27138	-9.27138	-1.42051	-9.27138	-9.27138	-9.27138	-9.27138	-9.27138	-9.27138	-9.27138	-9.27138	-9.27138	-9.27138	-9.27138	-1.87675	-9.27138	-9.27138	-9.27138	-9.27138	-9.27138	-9.27138	-9.27138	-9.27138	-9.27138	2.32428	-2.90115	0.309969
ENSG00000198674	Q8NH81	OR10G6	-9.36536	-2.81729	-9.36536	-9.36536	-9.36536	-9.36536	-9.36536	-9.36536	-9.36536	-9.36536	-9.36536	-9.36536	-9.36536	-9.36536	-9.36536	-9.36536	-9.36536	-9.36536	-9.36536	-2.78672	-9.36536	-9.36536	-9.36536	-9.36536	-9.36536	-9.36536	-2.79771	-9.36536	-9.36536	-9.36536	-9.36536	-9.36536	-9.36536	-9.36536	-9.36536	-9.36536	-9.36536	-9.36536	-9.36536	-9.36536	-9.36536	-9.36536	-9.36536	-9.36536	-2.64971	-9.36536	-9.36536	-9.36536	-2.23635	-9.36536	-9.36536	-9.36536	-9.36536	-9.36536	-9.36536	-9.36536	-9.36536	-0.0304991	-9.36536	-9.36536	-9.36536	-9.36536	-9.36536	-9.36536	-9.36536	-9.36536	-9.36536	-9.36536	-9.36536	-9.36536	-9.36536	-9.36536	-9.36536	-9.36536	-9.36536	-9.36536	-9.36536	-9.36536	-9.36536	-9.36536	-9.36536	-9.36536	-9.36536	-9.36536	-9.36536	-9.36536	-9.36536	-9.36536	-9.36536	-9.36536	-9.36536	-9.36536	-9.36536	-2.07753	-0.391493	-9.36536	-9.36536	-9.36536	-9.36536	-9.36536	-9.36536	-9.36536	-2.65024	-9.36536	0.646272	-9.36536	-1.10311
ENSG00000182634	Q8NGN6	OR10G7	-1.82478	-9.28519	-9.28519	-2.97243	-9.28519	-9.28519	-9.28519	-9.28519	-9.28519	-9.28519	-9.28519	-2.39967	-9.28519	-9.28519	-2.78741	-9.28519	-9.28519	-9.28519	-9.28519	-9.28519	-2.54849	-9.28519	-9.28519	-9.28519	-1.70059	-9.28519	-0.407833	-9.28519	-9.28519	0.0812113	-0.775991	-9.28519	-9.28519	-9.28519	-9.28519	-9.28519	-9.28519	-9.28519	-9.28519	-9.28519	-9.28519	-9.28519	-9.28519	-2.47835	-9.28519	-9.28519	-2.23586	-1.62563	-9.28519	-9.28519	-9.28519	-9.28519	-9.28519	-9.28519	-9.28519	-9.28519	-2.54742	-9.28519	-9.28519	-9.28519	-9.28519	-1.32823	-9.28519	-1.19268	-0.583299	-9.28519	-9.28519	-2.15721	-2.11422	-9.28519	-9.28519	-9.28519	-2.1318	-9.28519	-9.28519	-9.28519	-9.28519	-9.28519	-9.28519	0.656213	-9.28519	-9.28519	-1.43432	-9.28519	-9.28519	-9.28519	-9.28519	-9.28519	-9.28519	-9.28519	-9.28519	-9.28519	-9.28519	-9.28519	-1.89056	-9.28519	-2.72479	-9.28519	-9.28519	-9.28519	-9.28519	-9.28519	-9.28519	-1.52924	2.04753	-2.91495	-0.439547
ENSG00000234560	Q8NGN5	OR10G8	-9.4303	-9.4303	-9.4303	-9.4303	-9.4303	-9.4303	-9.4303	-3.04487	-9.4303	-9.4303	-9.4303	-9.4303	-9.4303	-9.4303	-9.4303	-9.4303	-9.4303	-9.4303	-9.4303	-9.4303	-9.4303	-9.4303	-9.4303	-9.4303	-9.4303	-2.55606	-9.4303	-9.4303	-9.4303	-9.4303	-9.4303	-9.4303	-9.4303	-9.4303	-9.4303	-9.4303	-9.4303	-9.4303	-9.4303	-2.28632	-9.4303	-9.4303	-9.4303	-9.4303	-9.4303	-9.4303	-9.4303	-9.4303	-9.4303	-9.4303	-9.4303	-9.4303	-9.4303	-9.4303	-9.4303	-9.4303	-9.4303	-9.4303	-9.4303	-1.89837	-9.4303	-9.4303	-1.73321	-9.4303	-9.4303	-9.4303	-9.4303	-9.4303	-1.26435	-9.4303	-9.4303	-9.4303	-9.4303	-9.4303	-2.74321	-9.4303	-9.4303	-9.4303	-9.4303	-9.4303	-9.4303	-9.4303	-9.4303	-9.4303	-9.4303	-1.53429	-9.4303	-9.4303	-9.4303	-9.4303	-9.4303	-9.4303	-9.4303	-9.4303	-2.03567	-9.4303	-9.4303	-9.4303	-9.4303	-9.4303	-9.4303	-9.4303	-9.4303	-9.4303	-0.417278	-9.4303	-9.4303
ENSG00000236981	Q8NGN4	OR10G9	-1.81097	-2.72331	-9.27138	-9.27138	-2.16105	-9.27138	-9.27138	-9.27138	-9.27138	-9.27138	-9.27138	-2.38587	-9.27138	-9.27138	-2.7736	-9.27138	-9.27138	-9.27138	-9.27138	-9.27138	-2.53468	-9.27138	-9.27138	-9.27138	-9.27138	-9.27138	-0.715189	-9.27138	-9.27138	-0.226365	-9.27138	-9.27138	-9.27138	-9.27138	-9.27138	-9.27138	-9.27138	-9.27138	-9.27138	-9.27138	-9.27138	-9.27138	-9.27138	-2.46454	-9.27138	-9.27138	-2.22206	-1.02924	-9.27138	-9.27138	-9.27138	-9.27138	-9.27138	-9.27138	-9.27138	-9.27138	-1.54039	-9.27138	-2.47898	-9.27138	-9.27138	-2.30863	-9.27138	-9.27138	-0.155322	-9.27138	-9.27138	-2.14341	-2.10041	-9.27138	-9.27138	-9.27138	0.195807	-9.27138	-9.27138	-9.27138	-9.27138	-9.27138	-9.27138	0.670019	-9.27138	-9.27138	0.574795	-9.27138	-9.27138	-9.27138	-9.27138	-9.27138	-9.27138	-9.27138	-9.27138	-9.27138	-9.27138	-9.27138	-1.87675	-9.27138	-9.27138	-9.27138	-9.27138	-9.27138	-9.27138	-9.27138	-9.27138	-9.27138	2.06134	-1.90989	-1.00914
ENSG00000186723	Q9Y4A9	OR10H1	-9.53544	-2.98737	-9.53544	-9.53544	-9.53544	-9.53544	-9.53544	-9.53544	-9.53544	-9.53544	-9.53544	-1.65604	-9.53544	-9.53544	-9.53544	-9.53544	-9.53544	-9.53544	-2.82812	-9.53544	-9.53544	-9.53544	-9.53544	-9.53544	-9.53544	-9.53544	-9.53544	-3.55384	-9.53544	-9.53544	-9.53544	-9.53544	-9.53544	-9.53544	-9.53544	-9.53544	-9.53544	-9.53544	-9.53544	-9.53544	-9.53544	-9.53544	-9.53544	-9.53544	-9.53544	-9.53544	-9.53544	-9.53544	-9.53544	-1.58268	-9.53544	-9.53544	-1.86431	-9.53544	-9.53544	-9.53544	-9.53544	-9.53544	-9.53544	-9.53544	-9.53544	-9.53544	-9.53544	-9.53544	-9.53544	-9.53544	-9.53544	-9.53544	-9.53544	-9.53544	-0.359021	-9.53544	-9.53544	-9.53544	-9.53544	-3.09935	-9.53544	-9.53544	-9.53544	-1.17607	-9.53544	-9.53544	-9.53544	-9.53544	-9.53544	-9.53544	-9.53544	-9.53544	-9.53544	-2.95583	-9.53544	-9.53544	-9.53544	-9.53544	-1.14511	-9.53544	-9.53544	-9.53544	-9.53544	-9.53544	-9.53544	-9.53544	-9.53544	-9.53544	-0.522417	-9.53544	-1.2732
ENSG00000171942	O60403	OR10H2	-9.42477	-9.42477	-9.42477	-9.42477	-9.42477	-9.42477	-9.42477	-9.42477	-9.42477	-9.42477	-9.42477	-2.53926	-9.42477	-9.42477	-9.42477	-9.42477	-9.42477	-9.42477	-9.42477	-9.42477	-9.42477	-9.42477	-9.42477	-9.42477	-9.42477	-9.42477	-9.42477	-9.42477	-9.42477	-1.37703	-9.42477	-9.42477	-9.42477	-9.42477	-9.42477	-9.42477	-9.42477	-9.42477	-9.42477	-1.28589	-9.42477	-9.42477	-9.42477	-9.42477	-9.42477	-9.42477	-9.42477	-9.42477	-9.42477	-9.42477	-9.42477	-9.42477	-9.42477	-9.42477	-9.42477	-9.42477	-9.42477	-9.42477	-9.42477	-9.42477	-9.42477	-2.46202	-9.42477	-9.42477	-9.42477	-9.42477	-9.42477	-2.2968	-9.42477	-9.42477	-9.42477	-9.42477	-9.42477	-9.42477	-9.42477	-2.98868	-9.42477	-9.42477	-9.42477	-9.42477	-2.21298	-9.42477	-9.42477	-9.42477	-9.42477	-9.42477	-9.42477	-9.42477	-9.42477	-9.42477	-9.42477	-9.42477	-9.42477	-9.42477	-9.42477	-9.42477	-9.42477	-9.42477	-9.42477	-9.42477	-9.42477	-9.42477	-9.42477	-9.42477	-9.42477	-9.42477	-9.42477
ENSG00000171936	O60404	OR10H3	-9.29432	-9.29432	-9.29432	-9.29432	-9.29432	-9.29432	-9.29432	-9.29432	-9.29432	-9.29432	-9.29432	-9.29432	-9.29432	-9.29432	-9.29432	-9.29432	-9.29432	-9.29432	-9.29432	-9.29432	-9.29432	-9.29432	-9.29432	-9.29432	-9.29432	-9.29432	-9.29432	-9.29432	-9.29432	-9.29432	-9.29432	-9.29432	-9.29432	-9.29432	-9.29432	-9.29432	-9.29432	-9.29432	-9.29432	-9.29432	-9.29432	-9.29432	-9.29432	-9.29432	-9.29432	-9.29432	-9.29432	-1.05218	-2.16531	-9.29432	-9.29432	-9.29432	-9.29432	-9.29432	-9.29432	-9.29432	-9.29432	-9.29432	-9.29432	-9.29432	-9.29432	-9.29432	-9.29432	-1.20181	-9.29432	-9.29432	-9.29432	-9.29432	-9.29432	-9.29432	-9.29432	-9.29432	-9.29432	-9.29432	0.188075	-9.29432	-9.29432	-9.29432	-9.29432	-9.29432	-9.29432	-9.29432	-9.29432	-9.29432	-9.29432	-1.39831	-9.29432	-9.29432	-9.29432	-9.29432	-9.29432	-9.29432	-9.29432	-9.29432	-9.29432	-9.29432	-9.29432	-9.29432	-9.29432	-9.29432	-9.29432	-9.29432	-9.29432	-9.29432	-0.281292	-9.29432	-9.29432
ENSG00000176231	Q8NGA5	OR10H4	-9.29432	-9.29432	-9.29432	-9.29432	-9.29432	-9.29432	-9.29432	-9.29432	-9.29432	-9.29432	-9.29432	-9.29432	-9.29432	-9.29432	-9.29432	-9.29432	-9.29432	-9.29432	-9.29432	-9.29432	-9.29432	-9.29432	-9.29432	-9.29432	-9.29432	-9.29432	-9.29432	-9.29432	-9.29432	-9.29432	-9.29432	-9.29432	-9.29432	-9.29432	-9.29432	-9.29432	-9.29432	-9.29432	-9.29432	-9.29432	-9.29432	-9.29432	-9.29432	-9.29432	-9.29432	-9.29432	-9.29432	-9.29432	-9.29432	-9.29432	-9.29432	-9.29432	-9.29432	-9.29432	-9.29432	-9.29432	-2.55655	-1.95277	-9.29432	-9.29432	-9.29432	-9.29432	-9.29432	-9.29432	-9.29432	-9.29432	-9.29432	-9.29432	-9.29432	-9.29432	-9.29432	-9.29432	-9.29432	-9.29432	-9.29432	-9.29432	-9.29432	-9.29432	-9.29432	-9.29432	-9.29432	-9.29432	-9.29432	-1.77643	-9.29432	-9.29432	-9.29432	-9.29432	-9.29432	-9.29432	-9.29432	-9.29432	-9.29432	-9.29432	-9.29432	-9.29432	-9.29432	-9.29432	-9.29432	-9.29432	-9.29432	-9.29432	-9.29432	-9.29432	-9.29432	-9.29432	-2.02738
ENSG00000172519	Q8NGA6	OR10H5	-9.54567	-2.9976	-9.54567	-9.54567	-9.54567	-9.54567	-9.54567	-9.54567	-9.54567	-9.54567	-9.54567	-2.66016	-9.54567	-9.54567	-9.54567	-9.54567	-9.54567	-9.54567	-1.84527	-9.54567	-9.54567	-9.54567	-9.54567	-9.54567	-9.54567	-9.54567	-9.54567	-9.54567	-9.54567	-9.54567	-9.54567	-9.54567	-9.54567	-9.54567	-9.54567	-9.54567	-9.54567	-9.54567	-9.54567	-9.54567	-9.54567	-9.54567	-9.54567	-9.54567	-9.54567	-9.54567	-9.54567	-9.54567	-9.54567	-1.59291	-9.54567	-9.54567	-9.54567	-9.54567	-9.54567	-9.54567	-9.54567	-9.54567	-9.54567	-9.54567	-9.54567	-9.54567	-9.54567	-9.54567	-9.54567	-9.54567	-9.54567	-9.54567	-9.54567	-9.54567	-9.54567	-9.54567	-9.54567	-9.54567	-9.54567	-3.10958	-9.54567	-9.54567	-9.54567	-1.18631	-9.54567	-9.54567	-9.54567	-9.54567	-9.54567	-9.54567	-9.54567	-9.54567	-9.54567	-9.54567	-9.54567	-9.54567	-9.54567	-9.54567	-2.15105	-9.54567	-9.54567	-9.54567	-9.54567	-9.54567	-9.54567	-9.54567	-9.54567	-9.54567	-9.54567	-3.17544	-1.28343
ENSG00000196184	P30954	OR10J1	-9.49113	-9.49113	-9.49113	-9.49113	-9.49113	-9.49113	-2.79078	-3.10569	-9.49113	-9.49113	-9.49113	-2.60561	-9.49113	-9.49113	-9.49113	-1.73434	-9.49113	-9.49113	-1.79073	-9.49113	-9.49113	-9.49113	-9.49113	-9.49113	-9.49113	-2.61689	-9.49113	-9.49113	-9.49113	-2.43794	-9.49113	-2.62317	-9.49113	-9.49113	-9.49113	-9.49113	-9.49113	-9.49113	-9.49113	-9.49113	-9.49113	-9.49113	-2.39733	-9.49113	-9.49113	-9.49113	-9.49113	-9.49113	-9.49113	-9.49113	-2.65457	-2.9027	-2.81294	-9.49113	-9.49113	-9.49113	-9.49113	-2.14958	-9.49113	-9.49113	-9.49113	-9.49113	-9.49113	-0.815421	-9.49113	-9.49113	-9.49113	-9.49113	-9.49113	-9.49113	-9.49113	-9.49113	-9.49113	-1.74697	-9.49113	-9.49113	-9.49113	-9.49113	-9.49113	-1.13176	-9.49113	-9.49113	-9.49113	-9.49113	-9.49113	-9.49113	-9.49113	-9.49113	-9.49113	-9.49113	-9.49113	-9.49113	-9.49113	-9.49113	0.4813	-9.49113	-9.49113	-9.49113	-9.49113	-9.49113	-9.49113	-9.49113	-9.49113	-9.49113	1.84159	-3.1209	-2.22419
ENSG00000184155	Q8NHC4	OR10J5	-9.2621	-9.2621	-9.2621	-9.2621	-9.2621	-9.2621	-9.2621	-9.2621	-9.2621	-9.2621	-9.2621	-9.2621	-9.2621	-9.2621	-9.2621	-9.2621	-9.2621	-9.2621	-9.2621	-9.2621	-9.2621	-9.2621	-9.2621	-9.2621	-9.2621	-9.2621	-9.2621	-9.2621	-9.2621	-9.2621	-9.2621	-9.2621	-9.2621	-9.2621	-9.2621	-9.2621	-9.2621	-9.2621	-9.2621	-9.2621	-9.2621	-2.56517	-9.2621	-9.2621	-9.2621	-9.2621	-9.2621	-9.2621	-9.2621	-9.2621	-9.2621	-9.2621	-9.2621	-9.2621	-9.2621	-1.29835	-9.2621	-9.2621	-9.2621	-9.2621	-0.883395	-9.2621	-9.2621	-2.16432	-9.2621	-9.2621	-9.2621	-9.2621	-9.2621	-9.2621	-9.2621	-9.2621	-9.2621	-9.2621	-9.2621	-9.2621	-9.2621	-9.2621	-2.72379	-9.2621	-1.05518	-9.2621	-9.2621	-9.2621	-9.2621	-9.2621	-9.2621	-9.2621	-9.2621	-9.2621	-9.2621	-2.86759	-9.2621	-9.2621	-9.2621	-9.2621	-9.2621	-9.2621	-9.2621	-9.2621	-9.2621	-9.2621	-9.2621	-9.2621	0.749526	-9.2621	-9.2621
ENSG00000173285	Q8NGX5	OR10K1	-9.2806	-9.2806	-9.2806	-9.2806	-9.2806	-9.2806	-9.2806	-9.2806	-9.2806	-9.2806	-9.2806	-1.4012	-9.2806	-9.2806	-9.2806	-9.2806	-9.2806	-9.2806	-9.2806	-9.2806	-9.2806	-9.2806	-9.2806	-9.2806	-9.2806	-9.2806	-9.2806	-9.2806	-9.2806	-9.2806	-9.2806	-9.2806	-9.2806	-9.2806	-9.2806	-9.2806	-9.2806	-9.2806	-9.2806	-9.2806	-9.2806	-9.2806	-9.2806	-9.2806	-9.2806	-9.2806	-9.2806	-9.2806	-9.2806	-0.33075	-9.2806	-9.2806	-9.2806	-9.2806	-9.2806	-2.31108	-9.2806	-1.93905	-9.2806	-9.2806	-9.2806	-9.2806	-2.16499	-9.2806	-9.2806	-9.2806	-9.2806	-9.2806	-2.10963	-9.2806	-9.2806	-9.2806	-2.12721	-9.2806	-9.2806	-9.2806	-9.2806	-9.2806	-9.2806	-9.2806	-9.2806	-9.2806	-9.2806	-9.2806	-9.2806	-9.2806	-9.2806	-9.2806	-9.2806	-9.2806	-9.2806	-9.2806	-9.2806	-9.2806	-0.306736	-9.2806	-9.2806	-9.2806	-9.2806	-9.2806	-9.2806	-9.2806	-9.2806	-9.2806	-9.2806	-9.2806	-2.01366
ENSG00000180708	Q6IF99	OR10K2	-9.276	-9.276	-9.276	-9.276	-9.276	-9.276	-9.276	-9.276	-9.276	-9.276	-9.276	-9.276	-9.276	-9.276	-9.276	-9.276	-9.276	-9.276	-9.276	-9.276	-9.276	-9.276	-9.276	-9.276	-9.276	-9.276	-9.276	-9.276	-9.276	-9.276	-9.276	-9.276	-9.276	-9.276	-9.276	-9.276	-9.276	-9.276	-9.276	-9.276	-9.276	-9.276	-9.276	-2.46916	-9.276	-9.276	-9.276	-9.276	-0.568917	-9.276	-9.276	-9.276	-9.276	-9.276	-9.276	-9.276	-9.276	-9.276	-9.276	-9.276	-9.276	-9.276	-9.276	-9.276	-9.276	-9.276	-9.276	-9.276	-2.10503	-9.276	-9.276	-9.276	-9.276	-9.276	-9.276	-9.276	-9.276	-9.276	-9.276	0.0811732	-9.276	-9.276	-0.842249	-9.276	-9.276	-9.276	-9.276	-9.276	-9.276	-9.276	-9.276	-9.276	-9.276	-2.97897	-9.276	-9.276	-9.276	-9.276	-9.276	-9.276	-9.276	-9.276	-9.276	-9.276	-0.262972	-9.276	-2.00906
ENSG00000175398	Q8NGE3	OR10P1	-9.35957	-9.35957	-9.35957	-9.35957	-9.35957	-9.35957	-9.35957	-9.35957	-9.35957	-9.35957	-9.35957	-2.47405	-9.35957	-9.35957	-9.35957	-9.35957	-9.35957	-9.35957	-9.35957	-9.35957	-9.35957	-9.35957	-9.35957	-9.35957	-9.35957	-9.35957	-9.35957	-9.35957	-9.35957	-9.35957	-9.35957	-9.35957	-9.35957	-9.35957	-9.35957	-9.35957	-9.35957	-9.35957	-9.35957	-9.35957	-9.35957	-9.35957	-9.35957	-9.35957	-9.35957	-9.35957	-9.35957	-9.35957	-9.35957	-9.35957	-9.35957	-2.77114	-9.35957	-9.35957	-9.35957	-9.35957	-9.35957	-0.439004	-9.35957	-9.35957	-9.35957	-9.35957	-9.35957	-1.26706	-9.35957	-9.35957	-9.35957	-0.653525	-9.35957	-9.35957	-9.35957	-9.35957	-9.35957	-9.35957	-9.35957	-9.35957	-9.35957	-9.35957	-9.35957	-0.00239817	-9.35957	-9.35957	-9.35957	-1.84168	-9.35957	-2.45751	-9.35957	-9.35957	-9.35957	-9.35957	-9.35957	-9.35957	-9.35957	-9.35957	-0.969234	-9.35957	-9.35957	-9.35957	-9.35957	-9.35957	-9.35957	-9.35957	-9.35957	-9.35957	1.97315	-9.35957	-9.35957
ENSG00000180475	Q8NGQ4	OR10Q1	-9.41922	-2.87114	-9.41922	-9.41922	-9.41922	-9.41922	-9.41922	-9.41922	-9.41922	-9.41922	-9.41922	-9.41922	-9.41922	-9.41922	-9.41922	-9.41922	-9.41922	-9.41922	-9.41922	-9.41922	-9.41922	-9.41922	-9.41922	-9.41922	-9.41922	-9.41922	-9.41922	-9.41922	-9.41922	-9.41922	-9.41922	-9.41922	-9.41922	-9.41922	-9.41922	-9.41922	-9.41922	-9.41922	-9.41922	-9.41922	-9.41922	-2.72229	-9.41922	-9.41922	-9.41922	-9.41922	-9.41922	-9.41922	-9.41922	-9.41922	-9.41922	-9.41922	-9.41922	-9.41922	-9.41922	-9.41922	-9.41922	-2.07767	-9.41922	-9.41922	-9.41922	-9.41922	-9.41922	-9.41922	-9.41922	-9.41922	-9.41922	-9.41922	-9.41922	-9.41922	-9.41922	-9.41922	-9.41922	-2.66835	-9.41922	-9.41922	-9.41922	-9.41922	-9.41922	-9.41922	-3.19772	-9.41922	-9.41922	-9.41922	-9.41922	-9.41922	-9.41922	-9.41922	-9.41922	-9.41922	-9.41922	-9.41922	-9.41922	-9.41922	-2.02459	-9.41922	-9.41922	-9.41922	-9.41922	-9.41922	-9.41922	-9.41922	-9.41922	-1.66327	-0.406191	-9.41922	-9.41922
ENSG00000198965	Q8NGX6	OR10R2	-9.3783	-9.3783	-9.3783	-9.3783	-9.3783	-9.3783	-9.3783	-9.3783	-9.3783	-9.3783	-9.3783	-9.3783	-9.3783	-9.3783	-9.3783	-9.3783	-9.3783	-9.3783	-9.3783	-9.3783	-9.3783	-9.3783	-9.3783	-2.47303	-9.3783	-2.50405	-9.3783	-3.39669	-9.3783	-9.3783	-9.3783	-9.3783	-9.3783	-9.3783	-9.3783	-9.3783	-9.3783	-9.3783	-9.3783	-2.23431	-9.3783	-9.3783	-9.3783	-1.57791	-0.351749	-9.3783	-9.3783	-9.3783	-9.3783	-9.3783	-9.3783	-9.3783	-9.3783	-9.3783	-9.3783	-9.3783	-9.3783	-9.3783	-9.3783	-9.3783	-9.3783	-9.3783	-9.3783	-9.3783	-9.3783	-9.3783	-9.3783	-1.25549	-2.20733	-9.3783	-9.3783	-2.398	-1.22998	-9.3783	-2.69121	-9.3783	-9.3783	-9.3783	-9.3783	-1.01893	-9.3783	-2.11375	-9.3783	-9.3783	-9.3783	-9.3783	-9.3783	-9.3783	-9.3783	-9.3783	-9.3783	-9.3783	-9.3783	-9.3783	-0.404433	-9.3783	-9.3783	-9.3783	-9.3783	-9.3783	-9.3783	-9.3783	-9.3783	-2.61569	0.633333	-1.0212	-2.11136
ENSG00000196248	Q8NGN2	OR10S1	-9.53159	-9.53159	-9.53159	-9.53159	-9.53159	-9.53159	-9.53159	-9.53159	-9.53159	-9.53159	-9.53159	-9.53159	-2.87417	-9.53159	-9.53159	-9.53159	-9.53159	-2.36789	-9.53159	-9.53159	-9.53159	-9.53159	-9.53159	-9.53159	-9.53159	-9.53159	-9.53159	-9.53159	-9.53159	-9.53159	-9.53159	-9.53159	-9.53159	-9.53159	-9.53159	-9.53159	-9.53159	-9.53159	-9.53159	-9.53159	-9.53159	-9.53159	-9.53159	-9.53159	-9.53159	-9.53159	-9.53159	-9.53159	-9.53159	-9.53159	-9.53159	-9.53159	-9.53159	-9.53159	-9.53159	-9.53159	-9.53159	-0.196729	-9.53159	-9.53159	-9.53159	-9.53159	-9.53159	-2.4338	-9.53159	-9.53159	-9.53159	-9.53159	-9.53159	-9.53159	-9.53159	-9.53159	-9.53159	-9.53159	-9.53159	-9.53159	-9.53159	-9.53159	-9.53159	-9.53159	-9.53159	-9.53159	-9.53159	-9.53159	-9.53159	-9.53159	-9.53159	-9.53159	-9.53159	-9.53159	-9.53159	-9.53159	-9.53159	-9.53159	-9.53159	-9.53159	-9.53159	-9.53159	-9.53159	-9.53159	-9.53159	-9.53159	-9.53159	-9.53159	1.47934	-9.53159	-9.53159
ENSG00000186306	Q8NGX3	OR10T2	-9.28519	-2.73711	-9.28519	-9.28519	-9.28519	-9.28519	-9.28519	-9.28519	-9.28519	-9.28519	-9.28519	-9.28519	-9.28519	-9.28519	-9.28519	-9.28519	-9.28519	-9.28519	-9.28519	-9.28519	-9.28519	-9.28519	-9.28519	-9.28519	-9.28519	-9.28519	-9.28519	-9.28519	-9.28519	-9.28519	-9.28519	-9.28519	-9.28519	-9.28519	-9.28519	-9.28519	-9.28519	-9.28519	-9.28519	-9.28519	-9.28519	-9.28519	-9.28519	-9.28519	-9.28519	-9.28519	-9.28519	-9.28519	-9.28519	-9.28519	-9.28519	-9.28519	-9.28519	-9.28519	-9.28519	-9.28519	-9.28519	-9.28519	-9.28519	-9.28519	-9.28519	-9.28519	-9.28519	-9.28519	-9.28519	-9.28519	-9.28519	-9.28519	-9.28519	-9.28519	-9.28519	-9.28519	-9.28519	-9.28519	-9.28519	-9.28519	-9.28519	-9.28519	-9.28519	-9.28519	-9.28519	-9.28519	-9.28519	-9.28519	-9.28519	-9.28519	-9.28519	-9.28519	-9.28519	-9.28519	-9.28519	-9.28519	-9.28519	-9.28519	-9.28519	-9.28519	-9.28519	-9.28519	-9.28519	-9.28519	-9.28519	-9.28519	-9.28519	-9.28519	-9.28519	-9.28519	-9.28519
ENSG00000172289	Q8NGI7	OR10V1	-9.42616	-9.42616	-9.42616	-9.42616	-9.42616	-9.42616	-9.42616	-9.42616	-9.42616	-9.42616	-9.42616	-2.54064	-9.42616	-9.42616	-9.42616	-9.42616	-9.42616	-9.42616	-9.42616	-2.84752	-9.42616	-9.42616	-9.42616	-9.42616	-9.42616	-9.42616	-9.42616	-9.42616	-9.42616	-9.42616	-9.42616	-9.42616	-9.42616	-9.42616	-9.42616	-9.42616	-9.42616	-9.42616	-9.42616	-2.28217	-9.42616	-9.42616	-0.340302	-9.42616	-9.42616	-9.42616	-9.42616	-9.42616	-2.29715	-9.42616	-9.42616	-9.42616	-9.42616	-9.42616	-9.42616	-9.42616	-9.42616	-2.08461	-9.42616	-9.42616	-9.42616	-2.4634	-9.42616	-9.42616	-9.42616	-9.42616	-9.42616	-9.42616	-9.42616	-9.42616	-9.42616	-9.42616	-9.42616	-9.42616	-9.42616	-9.42616	-9.42616	-9.42616	-9.42616	0.515244	-9.42616	-9.42616	-9.42616	-9.42616	-9.42616	-9.42616	-9.42616	-9.42616	-9.42616	-9.42616	-9.42616	-9.42616	-9.42616	-9.42616	-9.42616	-1.65913	-9.42616	-9.42616	-9.42616	-9.42616	-9.42616	-9.42616	-9.42616	0.783748	-0.41313	-9.42616	-9.42616
ENSG00000172772	Q8NGF6	OR10W1	-9.92164	-2.38129	-9.92164	-2.61798	-2.8113	-9.92164	-9.92164	-9.92164	-9.92164	-9.92164	-9.92164	-2.04223	-9.92164	-9.92164	-9.92164	-9.92164	-9.92164	-9.92164	-9.92164	-9.92164	-9.92164	-9.92164	-9.92164	-9.92164	-9.92164	-3.04739	-9.92164	-9.92164	-9.92164	-9.92164	-1.99542	-9.92164	-9.92164	-9.92164	-9.92164	-9.92164	-9.92164	-9.92164	-9.92164	-2.77765	-9.92164	-9.92164	-2.82784	-9.92164	-9.92164	-9.92164	-9.92164	-9.92164	-1.79779	0.196518	-9.92164	-9.92164	-3.24344	-9.92164	-9.92164	-9.92164	-3.18387	-9.92164	-2.13575	-9.92164	-9.92164	-9.92164	-9.92164	-9.92164	-0.805576	-9.92164	-9.92164	-9.92164	-1.75568	-9.92164	-1.48052	-9.92164	-9.92164	-9.92164	-9.92164	-9.92164	-9.92164	-9.92164	-9.92164	-1.56227	-9.92164	-9.92164	-0.075459	-9.92164	-9.92164	-0.707335	-9.92164	-9.92164	-9.92164	-9.92164	-9.92164	-9.92164	-9.92164	-9.92164	-0.947771	-9.92164	-9.92164	-9.92164	-9.92164	-9.92164	-9.92164	-9.92164	-9.92164	-9.92164	0.674491	-3.5514	-2.6547
ENSG00000279111	Q8NGY0	OR10X1	-9.33913	-9.33913	-9.33913	-9.33913	-9.33913	-9.33913	-9.33913	-9.33913	-2.69089	-9.33913	-2.08696	-9.33913	-9.33913	-9.33913	-9.33913	-9.33913	-9.33913	-9.33913	-9.33913	-9.33913	-9.33913	-9.33913	-9.33913	-9.33913	-9.33913	-9.33913	-9.33913	-1.78786	-9.33913	-9.33913	-9.33913	-9.33913	-9.33913	-9.33913	-9.33913	-9.33913	-9.33913	-9.33913	-9.33913	-2.19514	-9.33913	-9.33913	-9.33913	-9.33913	-9.33913	-9.33913	-9.33913	-9.33913	-9.33913	-9.33913	-9.33913	-9.33913	-9.33913	-9.33913	-9.33913	-9.33913	-9.33913	-9.33913	-9.33913	-9.33913	-9.33913	-9.33913	-9.33913	-1.24662	-9.33913	-9.33913	-9.33913	-9.33913	-0.175683	-9.33913	-9.33913	-9.33913	-9.33913	-9.33913	-9.33913	-9.33913	-9.33913	-9.33913	-9.33913	-0.979757	-9.33913	-9.33913	-9.33913	-9.33913	-9.33913	-9.33913	-9.33913	-9.33913	-9.33913	-9.33913	-9.33913	-9.33913	-9.33913	-9.33913	-1.9445	-9.33913	-9.33913	-9.33913	-9.33913	-9.33913	-9.33913	-9.33913	-9.33913	-9.33913	0.672503	-2.96889	-9.33913
ENSG00000198967	Q8NGY1	OR10Z1	-9.2806	-9.2806	-9.2806	-9.2806	-9.2806	-9.2806	-9.2806	-9.2806	-9.2806	-9.2806	-9.2806	-2.39508	-9.2806	-9.2806	-9.2806	-9.2806	-9.2806	-9.2806	-9.2806	-9.2806	-9.2806	-9.2806	-9.2806	-9.2806	-9.2806	-9.2806	-9.2806	-9.2806	-9.2806	-9.2806	-9.2806	-9.2806	-9.2806	-9.2806	-9.2806	-9.2806	-9.2806	-9.2806	-9.2806	-9.2806	-9.2806	-9.2806	-2.1868	-9.2806	-9.2806	-9.2806	-9.2806	-9.2806	-9.2806	-9.2806	-9.2806	-9.2806	-9.2806	-9.2806	-9.2806	-9.2806	-9.2806	-1.93905	-9.2806	-9.2806	-9.2806	-9.2806	-9.2806	-9.2806	-9.2806	-9.2806	-9.2806	-9.2806	-9.2806	-9.2806	-9.2806	-9.2806	-9.2806	-9.2806	-9.2806	-9.2806	-9.2806	-9.2806	-9.2806	-9.2806	-9.2806	-9.2806	-9.2806	-9.2806	-9.2806	-9.2806	-9.2806	-9.2806	-9.2806	-9.2806	-9.2806	-9.2806	-9.2806	-9.2806	-9.2806	-9.2806	-9.2806	-9.2806	-9.2806	-9.2806	-9.2806	-9.2806	-9.2806	-9.2806	-0.267574	-9.2806	-9.2806
ENSG00000204694	Q9GZK7	OR11A1	-10.8848	-4.33676	-10.8848	-10.8848	-10.8848	-3.3574	-4.18449	-4.49939	-10.8848	-10.8848	-10.8848	-10.8848	-10.8848	-10.8848	-10.8848	-10.8848	-10.8848	-10.8848	-10.8848	-10.8848	-10.8848	-10.8848	-10.8848	-10.8848	-10.8848	-10.8848	-10.8848	-10.8848	-10.8848	-10.8848	-10.8848	-3.02306	-10.8848	-10.8848	-10.8848	-10.8848	-10.8848	-10.8848	-10.8848	-10.8848	-10.8848	-10.8848	-10.8848	-10.8848	-10.8848	-3.94838	-10.8848	-10.8848	-3.75583	-3.92626	-10.8848	-10.8848	-10.8848	-10.8848	-10.8848	-10.8848	-10.8848	-2.54774	-4.09243	-4.34512	-10.8848	-3.92208	-10.8848	-3.78705	-10.8848	-3.97209	-10.8848	-2.76202	-10.8848	-10.8848	-10.8848	-10.8848	-10.8848	-10.8848	-10.8848	-10.8848	-10.8848	-10.8848	-10.8848	-0.943432	-4.66334	-10.8848	-10.8848	-10.8848	-10.8848	-2.98882	-10.8848	-10.8848	-10.8848	-10.8848	-10.8848	-10.8848	-10.8848	-10.8848	-2.4945	-10.8848	-10.8848	-10.8848	-10.8848	-10.8848	-10.8848	-10.8848	-10.8848	-3.12889	0.710827	-10.8848	-10.8848
ENSG00000196832	Q8NGC1	OR11G2	-9.51866	-9.51866	-9.51866	-9.51866	-9.51866	-9.51866	-9.51866	-9.51866	-9.51866	-9.51866	-9.51866	-9.51866	-9.51866	-9.51866	-9.51866	-9.51866	-9.51866	-9.51866	-9.51866	-9.51866	-9.51866	-9.51866	-9.51866	-9.51866	-9.51866	-9.51866	-9.51866	-3.53706	-9.51866	-9.51866	-9.51866	-9.51866	-9.51866	-9.51866	-9.51866	-9.51866	-9.51866	-9.51866	-9.51866	-9.51866	-9.51866	-9.51866	-9.51866	-9.51866	-9.51866	-9.51866	-9.51866	-9.51866	-9.51866	-9.51866	-9.51866	-9.51866	-9.51866	-9.51866	-9.51866	-9.51866	-9.51866	-9.51866	-9.51866	-9.51866	-9.51866	-9.51866	-9.51866	-1.42615	-9.51866	-9.51866	-9.51866	-9.51866	-9.51866	-9.51866	-1.07754	-9.51866	-9.51866	-9.51866	-9.51866	-9.51866	-9.51866	-9.51866	-9.51866	-9.51866	-9.51866	-9.51866	-9.51866	-9.51866	-9.51866	-9.51866	-9.51866	-9.51866	-9.51866	-9.51866	-9.51866	-9.51866	-9.51866	-9.51866	-9.51866	-9.51866	-9.51866	-9.51866	-9.51866	-9.51866	-9.51866	-9.51866	-9.51866	-9.51866	0.49297	-3.14843	-1.25642
ENSG00000130538	A0A126GWF9	OR11H1	-9.3406	-9.3406	-9.3406	-3.02784	-9.3406	-9.3406	-9.3406	-9.3406	-9.3406	-9.3406	-9.3406	-9.3406	-9.3406	-9.3406	-9.3406	-9.3406	-9.3406	-9.3406	-9.3406	-9.3406	-9.3406	-9.3406	-9.3406	-9.3406	-9.3406	-9.3406	-2.77295	-9.3406	-9.3406	-2.28741	-9.3406	-9.3406	-9.3406	-9.3406	-9.3406	-9.3406	-9.3406	-9.3406	-9.3406	-2.19661	-9.3406	-9.3406	-9.3406	-9.3406	-9.3406	-9.3406	-9.3406	-9.3406	-2.21159	-9.3406	-9.3406	-9.3406	-9.3406	-9.3406	-9.3406	-9.3406	-9.3406	-9.3406	-2.54819	-9.3406	-9.3406	-9.3406	-3.21462	-1.24809	-2.21676	-9.3406	-9.3406	-2.21262	-9.3406	-9.3406	-9.3406	-9.3406	-2.18721	-9.3406	-2.65351	-9.3406	-9.3406	-9.3406	-9.3406	0.600804	-3.1191	-9.3406	-2.48349	-9.3406	-9.3406	-9.3406	-9.3406	-9.3406	-0.9875	-1.18611	-9.3406	-9.3406	-9.3406	-9.3406	-1.94597	-9.3406	-9.3406	-9.3406	-9.3406	-9.3406	-9.3406	-9.3406	-9.3406	-9.3406	1.67033	-9.3406	-2.07366
ENSG00000257115	B2RN74	OR11H12	-9.4845	-9.4845	-9.4845	-3.17174	-2.37416	-9.4845	-9.4845	-9.4845	-9.4845	-9.4845	-9.4845	-9.4845	-9.4845	-9.4845	-9.4845	-9.4845	-9.4845	-9.4845	-9.4845	-9.4845	-9.4845	-2.54563	-9.4845	-2.57923	-9.4845	-9.4845	-2.91685	-9.4845	-9.4845	-2.43131	-9.4845	-9.4845	-9.4845	-9.4845	-9.4845	-9.4845	-9.4845	-9.4845	-9.4845	-2.34051	-9.4845	-9.4845	-2.3907	-9.4845	-9.4845	-9.4845	-9.4845	-9.4845	-9.4845	-9.4845	-9.4845	-9.4845	-9.4845	-9.4845	-9.4845	-9.4845	-9.4845	-9.4845	-9.4845	-9.4845	-9.4845	-2.52174	-3.35852	-9.4845	-9.4845	-9.4845	-9.4845	-9.4845	-9.4845	-9.4845	-2.62006	-9.4845	-1.33618	-9.4845	-9.4845	-9.4845	-9.4845	-9.4845	-9.4845	1.87102	-3.263	-9.4845	-2.62739	-9.4845	-9.4845	-9.4845	-9.4845	-9.4845	-1.1314	-9.4845	-9.4845	-9.4845	-9.4845	-9.4845	-1.09416	-9.4845	-9.4845	-9.4845	-9.4845	-9.4845	-9.4845	-9.4845	-9.4845	-9.4845	1.52643	-9.4845	-2.21756
ENSG00000258453	Q8NH07	OR11H2	-2.87642	-9.345	-9.345	-3.03224	-2.23467	-9.345	-9.345	-9.345	-9.345	-0.540519	-9.345	-9.345	-9.345	-9.345	-9.345	-9.345	-9.345	-9.345	-9.345	-9.345	-9.345	-9.345	-9.345	-9.345	-9.345	-9.345	-2.77735	-2.37486	-9.345	-9.345	-9.345	-9.345	-9.345	-9.345	-9.345	-9.345	-9.345	-9.345	-9.345	-2.20101	-9.345	-9.345	-9.345	-9.345	-9.345	-9.345	-9.345	-9.345	-1.22115	-2.38642	-2.50843	-9.345	-9.345	-9.345	-9.345	-9.345	-9.345	-2.00345	-2.55259	-9.345	-9.345	-9.345	-9.345	-9.345	-2.22116	-9.345	-9.345	-1.22219	-9.345	-9.345	-9.345	-9.345	-2.19161	-9.345	-2.65791	-9.345	-9.345	-9.345	-9.345	1.01107	-9.345	-9.345	-2.48789	-9.345	-9.345	-9.345	-9.345	-9.345	-9.345	-1.19051	-9.345	-9.345	-9.345	-9.345	-1.95037	-9.345	-9.345	-9.345	-9.345	-9.345	-9.345	-9.345	-9.345	-9.345	2.25066	-9.345	-1.08275
ENSG00000176198	Q8NGC9	OR11H4	-9.4805	-9.4805	-9.4805	-2.17684	-9.4805	-9.4805	-9.4805	-9.4805	-9.4805	-9.4805	-9.4805	-9.4805	-9.4805	-9.4805	-1.99073	-9.4805	-9.4805	-9.4805	-9.4805	-9.4805	-9.4805	-9.4805	-9.4805	-9.4805	-9.4805	-9.4805	-9.4805	-3.4989	-9.4805	-9.4805	-9.4805	-9.4805	-9.4805	-9.4805	-9.4805	-9.4805	-9.4805	-9.4805	-9.4805	-9.4805	-9.4805	-9.4805	-9.4805	-9.4805	-9.4805	-9.4805	-9.4805	-9.4805	-9.4805	-9.4805	-9.4805	-9.4805	-9.4805	-9.4805	-9.4805	-9.4805	-9.4805	-9.4805	-9.4805	-2.94079	-9.4805	-9.4805	-2.36489	-9.4805	-9.4805	-9.4805	-9.4805	-9.4805	-9.4805	-9.4805	-9.4805	-9.4805	-9.4805	-9.4805	-9.4805	-9.4805	-9.4805	-9.4805	-9.4805	-9.4805	-9.4805	-9.4805	-9.4805	-9.4805	-9.4805	-9.4805	-9.4805	-9.4805	-9.4805	-9.4805	-9.4805	-9.4805	-9.4805	-9.4805	-1.09017	-9.4805	-9.4805	-9.4805	-9.4805	-9.4805	-9.4805	-9.4805	-9.4805	-9.4805	-9.4805	-3.11027	-9.4805
ENSG00000176219	Q8NGC7	OR11H6	-9.59823	-9.59823	-9.59823	-9.59823	-9.59823	-9.59823	-9.59823	-3.2128	-9.59823	-9.59823	-9.59823	-9.59823	-9.59823	-9.59823	-9.59823	-9.59823	-9.59823	-9.59823	-9.59823	-9.59823	-9.59823	-9.59823	-9.59823	-9.59823	-9.59823	-9.59823	-9.59823	-9.59823	-9.59823	-9.59823	-9.59823	-9.59823	-9.59823	-9.59823	-9.59823	-9.59823	-9.59823	-9.59823	-9.59823	-2.45425	-9.59823	-9.59823	-9.59823	-1.21505	-9.59823	-9.59823	-9.59823	-9.59823	-9.59823	-9.59823	-9.59823	-9.59823	-9.59823	-9.59823	-9.59823	-9.59823	-9.59823	-9.59823	-9.59823	-9.59823	-9.59823	-9.59823	-9.59823	-1.50572	-9.59823	-9.59823	-9.59823	-9.59823	-9.59823	-9.59823	-9.59823	-9.59823	-9.59823	-9.59823	-9.59823	-9.59823	-9.59823	-9.59823	-9.59823	-9.59823	-9.59823	-9.59823	-9.59823	-9.59823	-9.59823	-9.59823	-9.59823	-9.59823	-9.59823	-9.59823	-9.59823	-9.59823	-9.59823	-9.59823	-9.59823	-9.59823	-9.59823	-9.59823	-9.59823	-9.59823	-9.59823	-9.59823	-9.59823	-9.59823	0.413396	-9.59823	-2.3313
ENSG00000197591	Q8NGX0	OR11L1	-9.32137	-9.32137	-9.32137	-9.32137	-9.32137	-9.32137	-9.32137	-9.32137	-9.32137	-9.32137	-9.32137	-9.32137	-9.32137	-9.32137	-9.32137	-9.32137	-9.32137	-9.32137	-9.32137	-9.32137	-9.32137	-9.32137	-9.32137	-9.32137	-9.32137	-9.32137	-2.75372	-9.32137	-9.32137	-9.32137	-9.32137	-9.32137	-9.32137	-9.32137	-9.32137	-9.32137	-9.32137	-9.32137	-9.32137	-9.32137	-9.32137	-9.32137	-9.32137	-9.32137	-9.32137	-9.32137	-9.32137	-2.65469	-9.32137	-9.32137	-9.32137	-9.32137	-9.32137	-9.32137	-9.32137	-9.32137	-9.32137	-9.32137	-9.32137	-9.32137	-9.32137	-9.32137	-9.32137	-9.32137	-9.32137	-9.32137	-9.32137	-9.32137	-9.32137	-9.32137	-9.32137	-9.32137	-9.32137	-9.32137	-9.32137	-9.32137	-9.32137	-9.32137	-9.32137	-9.32137	-9.32137	-9.32137	-9.32137	-9.32137	-9.32137	-9.32137	-9.32137	-9.32137	-9.32137	-9.32137	-9.32137	-9.32137	-9.32137	-9.32137	-9.32137	-9.32137	-9.32137	-9.32137	-9.32137	-9.32137	-9.32137	-9.32137	-9.32137	-9.32137	-9.32137	-9.32137	-9.32137
ENSG00000280236	P58182	OR12D2	-1.42042	-9.46306	-9.46306	-9.46306	-9.46306	-9.46306	-9.46306	-9.46306	-9.46306	-9.46306	-9.46306	-9.46306	-9.46306	-9.46306	-9.46306	-9.46306	-9.46306	-9.46306	-9.46306	-9.46306	-9.46306	-9.46306	-9.46306	-9.46306	-9.46306	-9.46306	-9.46306	-9.46306	-9.46306	-9.46306	-9.46306	-9.46306	-9.46306	-9.46306	-9.46306	-9.46306	-9.46306	-9.46306	-9.46306	-9.46306	-9.46306	-9.46306	-9.46306	-9.46306	-9.46306	-9.46306	-9.46306	-9.46306	-9.46306	-9.46306	-9.46306	-9.46306	-9.46306	-9.46306	-9.46306	-9.46306	-9.46306	-9.46306	-9.46306	-9.46306	-9.46306	-9.46306	-1.76596	-9.46306	-9.46306	-9.46306	-9.46306	-9.46306	-9.46306	-9.46306	-9.46306	-9.46306	-9.46306	-9.46306	-9.46306	-9.46306	-9.46306	-9.46306	-9.46306	-9.46306	-9.46306	-9.46306	-9.46306	-9.46306	-9.46306	-9.46306	-9.46306	-9.46306	-9.46306	-9.46306	-9.46306	-9.46306	-9.46306	-9.46306	-2.06843	-9.46306	-9.46306	-9.46306	-9.46306	-9.46306	-9.46306	-9.46306	-9.46306	-9.46306	-0.450037	-9.46306	-9.46306
ENSG00000112462	Q9UGF7	OR12D3	-10.2691	-10.2691	-10.2691	-10.2691	-10.2691	-10.2691	-10.2691	-10.2691	-10.2691	-10.2691	-10.2691	-10.2691	-10.2691	-10.2691	-10.2691	-3.50562	-10.2691	-10.2691	-10.2691	-10.2691	-10.2691	-10.2691	-10.2691	-10.2691	-10.2691	-10.2691	-10.2691	-10.2691	-10.2691	-10.2691	-10.2691	-10.2691	-10.2691	-10.2691	-10.2691	-10.2691	-10.2691	-10.2691	-10.2691	-10.2691	-10.2691	-10.2691	-10.2691	-10.2691	-10.2691	-3.33261	-10.2691	-10.2691	-10.2691	-10.2691	-10.2691	-10.2691	-10.2691	-10.2691	-10.2691	-10.2691	-10.2691	-10.2691	-10.2691	-10.2691	-10.2691	-10.2691	-10.2691	-10.2691	-10.2691	-10.2691	-10.2691	-10.2691	-10.2691	-10.2691	-10.2691	-10.2691	-10.2691	-10.2691	-10.2691	-10.2691	-10.2691	-10.2691	-10.2691	-10.2691	-10.2691	-10.2691	-1.42132	-10.2691	-10.2691	-10.2691	-10.2691	-10.2691	-10.2691	-10.2691	-10.2691	-10.2691	-10.2691	-10.2691	-10.2691	-10.2691	-10.2691	-10.2691	-10.2691	-10.2691	-10.2691	-10.2691	-10.2691	-10.2691	-1.25604	-10.2691	-10.2691
ENSG00000256574	Q8NGR1	OR13A1	-2.03084	-2.94681	-10.4871	-10.4871	-10.4871	-2.95972	-10.4871	-10.4871	-2.26357	-10.4871	-10.4871	-2.60775	-10.4871	-10.4871	-10.4871	-10.4871	-10.4871	-10.4871	-3.77983	-1.59871	-2.75724	-3.54829	-10.4871	-10.4871	-10.4871	-10.4871	-2.34472	-4.50555	-10.4871	-10.4871	-2.56094	-10.4871	-10.4871	-3.40203	-10.4871	-2.84669	-3.39724	-10.4871	-3.70747	-1.02942	-3.49836	-10.4871	-3.39336	-2.68677	-2.77839	-10.4871	-3.43783	-2.82759	-3.35815	-10.4871	-10.4871	-10.4871	-10.4871	-1.71815	-10.4871	-3.51764	-10.4871	-10.4871	-3.69475	-10.4871	-10.4871	-1.94717	-2.37676	-0.076951	-3.36331	-10.4871	-10.4871	-0.368232	-3.31618	-10.4871	-10.4871	-10.4871	-10.4871	-10.4871	-3.80006	-4.05106	-10.4871	-10.4871	-10.4871	-2.12778	-1.6969	-10.4871	-3.63005	-2.96927	-10.4871	-2.0082	-2.2336	-2.2523	-10.4871	-3.90754	-3.04569	-10.4871	-1.9594	-3.19933	-1.51329	-10.4871	-3.92675	-1.84895	-2.93537	-3.68657	-10.4871	-3.29106	-2.19626	-10.4871	-0.475523	-10.4871	-3.22022
ENSG00000276119	Q8NGS9	OR13C2	-9.30339	-2.75532	-9.30339	-9.30339	-9.30339	-9.30339	-9.30339	-9.30339	-9.30339	-9.30339	-9.30339	-2.41788	-9.30339	-9.30339	-9.30339	-2.53995	-9.30339	-9.30339	-9.30339	-9.30339	-9.30339	-9.30339	-2.33502	-9.30339	-1.7188	-9.30339	-9.30339	-9.30339	-9.30339	-1.25565	-9.30339	-9.30339	-9.30339	-9.30339	-9.30339	-9.30339	-0.635599	-9.30339	-9.30339	-9.30339	-9.30339	-9.30339	-9.30339	-9.30339	-9.30339	-9.30339	-9.30339	-9.30339	-2.17439	-9.30339	-9.30339	-9.30339	-9.30339	-9.30339	-9.30339	-9.30339	-9.30339	-9.30339	-9.30339	-9.30339	-9.30339	-9.30339	-9.30339	-9.30339	-9.30339	-9.30339	-9.30339	-9.30339	-9.30339	-9.30339	-9.30339	-9.30339	-2.15	-9.30339	-2.6163	-9.30339	-9.30339	-9.30339	-9.30339	-0.944022	-9.30339	-9.30339	-9.30339	-9.30339	-9.30339	-2.40134	-9.30339	-9.30339	-9.30339	-9.30339	-9.30339	-9.30339	-9.30339	-9.30339	-1.90876	-9.30339	-9.30339	-9.30339	-9.30339	-9.30339	-9.30339	-9.30339	-9.30339	-9.30339	1.70754	-2.93316	-2.03646
ENSG00000204246	Q8NGS6	OR13C3	-3.04618	-9.51476	-9.51476	-9.51476	-9.51476	-9.51476	-9.51476	-9.51476	-9.51476	-9.51476	-9.51476	-2.62924	-9.51476	-9.51476	-9.51476	-9.51476	-9.51476	-2.35106	-9.51476	-9.51476	-9.51476	-9.51476	-9.51476	-9.51476	-9.51476	-9.51476	-9.51476	-9.51476	-9.51476	-9.51476	-9.51476	-9.51476	-9.51476	-9.51476	-9.51476	-9.51476	-9.51476	-9.51476	-9.51476	-9.51476	-9.51476	-9.51476	-2.42096	-9.51476	-9.51476	-9.51476	-9.51476	-9.51476	-9.51476	-9.51476	-9.51476	-9.51476	-9.51476	-9.51476	-9.51476	-9.51476	-9.51476	-0.594193	-9.51476	-9.51476	-9.51476	-9.51476	-9.51476	-9.51476	-9.51476	-9.51476	-9.51476	-9.51476	-9.51476	-9.51476	-9.51476	-9.51476	-9.51476	-9.51476	-9.51476	-9.51476	-9.51476	-9.51476	-9.51476	-9.51476	-9.51476	-9.51476	-9.51476	-9.51476	-9.51476	-9.51476	-9.51476	-9.51476	-9.51476	-9.51476	-9.51476	-9.51476	-1.40074	-3.21773	-9.51476	-9.51476	-9.51476	-9.51476	-9.51476	-9.51476	-9.51476	-9.51476	-9.51476	-9.51476	-9.51476	-3.14452	-9.51476
ENSG00000148136	Q8NGS5	OR13C4	-9.30339	-9.30339	-9.30339	-9.30339	-9.30339	-9.30339	-9.30339	-9.30339	-9.30339	-9.30339	-9.30339	-9.30339	-9.30339	-9.30339	-9.30339	-9.30339	-9.30339	-9.30339	-9.30339	-2.72475	-9.30339	-9.30339	-9.30339	-9.30339	-1.7188	-9.30339	-9.30339	-9.30339	-9.30339	-9.30339	-9.30339	-9.30339	-9.30339	-9.30339	-9.30339	-9.30339	-9.30339	-9.30339	-9.30339	-9.30339	-9.30339	-9.30339	-9.30339	-9.30339	-9.30339	-9.30339	-9.30339	-9.30339	-9.30339	-0.767607	-9.30339	-9.30339	-9.30339	-9.30339	-9.30339	-9.30339	-9.30339	-9.30339	-9.30339	-9.30339	-9.30339	-1.34643	-9.30339	0.10787	-9.30339	-9.30339	-9.30339	-9.30339	-9.30339	-9.30339	-9.30339	-9.30339	-9.30339	-9.30339	-9.30339	-9.30339	-9.30339	-9.30339	-9.30339	-9.30339	-9.30339	-9.30339	-9.30339	-9.30339	-9.30339	-9.30339	-9.30339	-9.30339	-9.30339	-9.30339	-9.30339	-9.30339	-9.30339	-9.30339	0.0847923	-9.30339	-9.30339	-9.30339	-9.30339	-9.30339	-9.30339	-9.30339	-9.30339	-9.30339	-0.290365	-9.30339	-0.457752
ENSG00000277556	Q8NGS8	OR13C5	-9.30339	-2.75532	-9.30339	-1.99973	-9.30339	-9.30339	-9.30339	-9.30339	-9.30339	-9.30339	-9.30339	-9.30339	-9.30339	-9.30339	-9.30339	-9.30339	-9.30339	-9.30339	-9.30339	-9.30339	-9.30339	-9.30339	-9.30339	-9.30339	-1.7188	-9.30339	-9.30339	-9.30339	-9.30339	-1.25565	-9.30339	-9.30339	-9.30339	-9.30339	-9.30339	-9.30339	-0.635599	-9.30339	-9.30339	-9.30339	-9.30339	-9.30339	-9.30339	-9.30339	-9.30339	-9.30339	-9.30339	-9.30339	-1.17955	-9.30339	-9.30339	-9.30339	-9.30339	-9.30339	-9.30339	-9.30339	-9.30339	-9.30339	-9.30339	-9.30339	-9.30339	-9.30339	-9.30339	-9.30339	-9.30339	-9.30339	-9.30339	-9.30339	-9.30339	-9.30339	-9.30339	-9.30339	-9.30339	-2.55252	-9.30339	-9.30339	-9.30339	-9.30339	-9.30339	-9.30339	-9.30339	-9.30339	-9.30339	-9.30339	-9.30339	-9.30339	-9.30339	-2.64395	-9.30339	-9.30339	-9.30339	-9.30339	-9.30339	-9.30339	-9.30339	-9.30339	-9.30339	-9.30339	-9.30339	-9.30339	-9.30339	-9.30339	-9.30339	-9.30339	-9.30339	-2.93316	-9.30339
ENSG00000186943	Q8NGS7	OR13C8	-9.31241	-9.31241	-9.31241	-9.31241	-9.31241	-9.31241	-9.31241	-9.31241	-9.31241	-9.31241	-9.31241	-9.31241	-9.31241	-9.31241	-9.31241	-9.31241	-9.31241	-9.31241	-9.31241	-9.31241	-9.31241	-9.31241	-9.31241	-9.31241	-9.31241	-9.31241	-2.74476	-2.34227	-9.31241	-9.31241	-9.31241	-9.31241	-9.31241	-9.31241	-9.31241	-9.31241	-9.31241	-9.31241	-9.31241	-9.31241	-9.31241	-9.31241	-9.31241	-9.31241	-9.31241	-9.31241	-9.31241	-9.31241	-0.605328	-9.31241	-9.31241	-9.31241	-9.31241	-9.31241	-9.31241	-9.31241	-9.31241	-9.31241	-9.31241	-9.31241	-9.31241	-9.31241	-9.31241	-9.31241	-9.31241	-9.31241	-9.31241	-9.31241	-9.31241	-9.31241	-9.31241	-9.31241	-9.31241	-9.31241	-9.31241	-9.31241	-9.31241	-9.31241	-9.31241	-0.953039	-9.31241	-9.31241	-9.31241	-9.31241	-9.31241	-9.31241	-9.31241	-9.31241	-9.31241	-9.31241	-9.31241	-9.31241	-9.31241	-9.31241	-1.91778	-9.31241	-9.31241	-9.31241	-9.31241	-9.31241	-9.31241	-9.31241	-9.31241	-9.31241	-0.299382	-9.31241	-9.31241
ENSG00000136839	Q8NGT0	OR13C9	-9.30339	-9.30339	-9.30339	-9.30339	-9.30339	-9.30339	-9.30339	-9.30339	-2.65515	-9.30339	-9.30339	-9.30339	-9.30339	-9.30339	-9.30339	-9.30339	-9.30339	-9.30339	-9.30339	-9.30339	-9.30339	-9.30339	-9.30339	-9.30339	-1.7188	1.55927	-9.30339	-9.30339	-9.30339	-9.30339	-9.30339	-9.30339	-9.30339	-9.30339	-9.30339	-9.30339	-9.30339	-9.30339	-9.30339	-9.30339	-9.30339	-9.30339	-9.30339	-9.30339	-9.30339	-9.30339	-9.30339	-9.30339	-9.30339	-9.30339	-9.30339	-9.30339	-9.30339	-9.30339	-9.30339	-9.30339	-9.30339	0.0314666	-9.30339	-9.30339	-9.30339	-9.30339	-9.30339	-9.30339	-9.30339	-9.30339	-9.30339	-9.30339	-9.30339	-9.30339	-9.30339	-9.30339	-9.30339	-2.55252	-1.0407	-9.30339	-9.30339	-9.30339	-9.30339	-9.30339	-9.30339	1.27461	-9.30339	-9.30339	-9.30339	-9.30339	-9.30339	-9.30339	-9.30339	-9.30339	-9.30339	-9.30339	-9.30339	-9.30339	-9.30339	-9.30339	-9.30339	-9.30339	-9.30339	-9.30339	-9.30339	-9.30339	-9.30339	-9.30339	0.708238	-0.946298	-9.30339
ENSG00000179055	Q8NGV5	OR13D1	-9.42477	-9.42477	-9.42477	-9.42477	-2.31444	-9.42477	-9.42477	-9.42477	-9.42477	-9.42477	-9.42477	-9.42477	-2.76736	-9.42477	-9.42477	-9.42477	-9.42477	-9.42477	-9.42477	-9.42477	-9.42477	-9.42477	-9.42477	-9.42477	-9.42477	-9.42477	-0.868578	-9.42477	-9.42477	-9.42477	-9.42477	-9.42477	-9.42477	-9.42477	-9.42477	-9.42477	-9.42477	-9.42477	-9.42477	-9.42477	-9.42477	-9.42477	-9.42477	-9.42477	-9.42477	-9.42477	-9.42477	-9.42477	-9.42477	-9.42477	-9.42477	-9.42477	-9.42477	-9.42477	-9.42477	-9.42477	-9.42477	-9.42477	-9.42477	-9.42477	-9.42477	-9.42477	-9.42477	-2.32699	-9.42477	-2.51203	-9.42477	-9.42477	-9.42477	-9.42477	-9.42477	-9.42477	-9.42477	-9.42477	-9.42477	-9.42477	-9.42477	-9.42477	-9.42477	-9.42477	-9.42477	-9.42477	-9.42477	-9.42477	-9.42477	-9.42477	-9.42477	-9.42477	-9.42477	-9.42477	-9.42477	-9.42477	-9.42477	-9.42477	-9.42477	-9.42477	-9.42477	-9.42477	-9.42477	-9.42477	-9.42477	-9.42477	-9.42477	-9.42477	-0.411745	-9.42477	-9.42477
ENSG00000186881	Q8NGS4	OR13F1	-9.30791	-9.30791	-9.30791	-9.30791	-9.30791	-9.30791	-9.30791	-2.92247	-9.30791	-9.30791	-9.30791	-9.30791	-9.30791	-9.30791	-9.30791	-9.30791	-9.30791	-9.30791	-9.30791	-9.30791	-9.30791	-9.30791	-9.30791	-9.30791	-9.30791	-9.30791	-9.30791	-9.30791	-9.30791	-9.30791	-9.30791	-9.30791	-9.30791	-9.30791	-9.30791	-9.30791	-9.30791	-9.30791	-9.30791	-9.30791	-9.30791	-9.30791	-9.30791	-9.30791	-9.30791	-9.30791	-9.30791	-9.30791	-9.30791	-1.35514	-9.30791	-9.30791	-9.30791	-9.30791	-9.30791	-9.30791	-9.30791	-9.30791	-9.30791	-9.30791	-9.30791	-9.30791	-9.30791	-9.30791	-9.30791	-9.30791	-9.30791	-9.30791	-9.30791	-9.30791	-9.30791	-9.30791	-9.30791	-9.30791	-9.30791	-9.30791	-9.30791	-9.30791	-9.30791	0.049264	-9.30791	-9.30791	-9.30791	-9.30791	-9.30791	-9.30791	-9.30791	-9.30791	-9.30791	-9.30791	-9.30791	-9.30791	-9.30791	-9.30791	-0.917572	-9.30791	-9.30791	-9.30791	-9.30791	-9.30791	-9.30791	-9.30791	-9.30791	-9.30791	1.28822	-9.30791	-2.04097
ENSG00000197437	Q8NGZ3	OR13G1	-9.25277	-9.25277	-9.25277	-9.25277	-9.25277	-9.25277	-9.25277	-9.25277	-9.25277	-9.25277	-9.25277	-9.25277	-9.25277	-9.25277	-9.25277	-9.25277	-9.25277	-9.25277	-9.25277	-9.25277	-9.25277	-9.25277	-9.25277	-9.25277	-9.25277	-9.25277	-2.68512	-9.25277	-9.25277	-9.25277	-9.25277	-9.25277	-9.25277	-9.25277	-9.25277	-9.25277	-9.25277	-9.25277	-9.25277	-9.25277	-9.25277	-9.25277	-9.25277	-9.25277	-9.25277	-9.25277	-9.25277	-9.25277	-9.25277	-9.25277	-9.25277	-9.25277	-9.25277	-9.25277	-9.25277	-9.25277	-9.25277	-9.25277	-9.25277	-9.25277	-9.25277	-9.25277	-9.25277	-9.25277	-9.25277	-9.25277	-9.25277	-9.25277	-9.25277	-9.25277	-9.25277	-9.25277	-9.25277	-9.25277	-9.25277	-9.25277	-9.25277	-9.25277	-9.25277	0.104406	-9.25277	-9.25277	-9.25277	-9.25277	-9.25277	-9.25277	-9.25277	-9.25277	-9.25277	-9.25277	-9.25277	-9.25277	-9.25277	-9.25277	-1.85814	-9.25277	-9.25277	-9.25277	-9.25277	-9.25277	-9.25277	-9.25277	-9.25277	-9.25277	0.758864	-9.25277	-9.25277
ENSG00000171054	Q8NG92	OR13H1	-9.25744	-9.25744	-9.25744	-9.25744	-9.25744	-9.25744	-9.25744	-9.25744	-9.25744	-9.25744	-9.25744	-9.25744	-9.25744	-9.25744	-9.25744	-9.25744	-9.25744	-9.25744	-9.25744	-9.25744	-9.25744	-9.25744	-9.25744	-9.25744	-9.25744	-9.25744	-9.25744	-9.25744	-9.25744	-9.25744	-9.25744	-2.38948	-9.25744	-9.25744	-9.25744	-9.25744	-9.25744	-9.25744	-9.25744	-9.25744	-9.25744	-9.25744	-9.25744	-9.25744	-9.25744	-9.25744	-9.25744	-9.25744	-2.12844	-9.25744	-9.25744	-9.25744	-9.25744	-9.25744	-0.456423	-9.25744	-9.25744	-9.25744	-9.25744	-9.25744	-9.25744	-9.25744	-9.25744	-2.15966	-9.25744	-9.25744	-9.25744	-9.25744	-9.25744	-9.25744	-9.25744	-9.25744	-9.25744	-9.25744	-9.25744	-9.25744	-9.25744	-9.25744	-9.25744	-9.25744	-9.25744	-9.25744	-9.25744	-9.25744	-9.25744	-9.25744	-9.25744	-9.25744	-9.25744	-9.25744	-9.25744	-9.25744	-9.25744	-9.25744	-1.86281	-9.25744	-9.25744	-9.25744	-9.25744	-9.25744	-9.25744	-9.25744	-9.25744	-9.25744	-9.25744	-9.25744	-9.25744
ENSG00000168828	Q8NGT2	OR13J1	-3.31938	-9.78796	-9.78796	-2.4843	-9.78796	-9.78796	-3.08761	-3.40252	-9.78796	-9.78796	-9.78796	-9.78796	-9.78796	-9.78796	-9.78796	-9.78796	-9.78796	-9.78796	-9.78796	-9.78796	-9.78796	-9.78796	-9.78796	-9.78796	-9.78796	-9.78796	-9.78796	-9.78796	-9.78796	-9.78796	-9.78796	-9.78796	-9.78796	-9.78796	-9.78796	-9.78796	-9.78796	-9.78796	-9.78796	-9.78796	-9.78796	-9.78796	-9.78796	-9.78796	-9.78796	-9.78796	-9.78796	-9.78796	-9.78796	-9.78796	-9.78796	-9.78796	-9.78796	-9.78796	-9.78796	-9.78796	-9.78796	-2.44641	-9.78796	-9.78796	-9.78796	-9.78796	-3.66198	-9.78796	-9.78796	-2.87521	-9.78796	-9.78796	-9.78796	-9.78796	-9.78796	-1.81339	-9.78796	-9.78796	-9.78796	-9.78796	-9.78796	-9.78796	-9.78796	-9.78796	-9.78796	-9.78796	-9.78796	-9.78796	-9.78796	-2.8859	-9.78796	-9.78796	-9.78796	-9.78796	-9.78796	-9.78796	-9.78796	-9.78796	-9.78796	-9.78796	-9.78796	-9.78796	-9.78796	-9.78796	-9.78796	-9.78796	-9.78796	-9.78796	0.223672	-9.78796	-9.78796
ENSG00000196772	Q8NHC5	OR14A16	-9.2621	-9.2621	-9.2621	-9.2621	-9.2621	-9.2621	-9.2621	-9.2621	-9.2621	-9.2621	-9.2621	-9.2621	-9.2621	-9.2621	-9.2621	-9.2621	-9.2621	-9.2621	-9.2621	-9.2621	-9.2621	-9.2621	-9.2621	-0.779924	-9.2621	-9.2621	-9.2621	-9.2621	-9.2621	-9.2621	-9.2621	-9.2621	-9.2621	-9.2621	-9.2621	-9.2621	-9.2621	-9.2621	-9.2621	-9.2621	-9.2621	-9.2621	-9.2621	-9.2621	-9.2621	-9.2621	-9.2621	-9.2621	-9.2621	-9.2621	-9.2621	-9.2621	-9.2621	-9.2621	-9.2621	-9.2621	-9.2621	-9.2621	-9.2621	-9.2621	-9.2621	-9.2621	-9.2621	-9.2621	-9.2621	-9.2621	-9.2621	-9.2621	-9.2621	-9.2621	-9.2621	-9.2621	-9.2621	-9.2621	-9.2621	-9.2621	-9.2621	-9.2621	-9.2621	0.0950676	-9.2621	-9.2621	-9.2621	-9.2621	-9.2621	-9.2621	-9.2621	-9.2621	-9.2621	-9.2621	-9.2621	-9.2621	-9.2621	-9.2621	-9.2621	-9.2621	-9.2621	-9.2621	-9.2621	-9.2621	-9.2621	-9.2621	-9.2621	-9.2621	-9.2621	-9.2621	-9.2621
ENSG00000241128	Q96R54	OR14A2	-9.28519	-9.28519	-9.28519	-2.97243	-9.28519	-9.28519	-9.28519	-9.28519	-9.28519	-9.28519	-9.28519	-9.28519	-9.28519	-9.28519	-9.28519	-9.28519	-9.28519	-9.28519	-9.28519	-9.28519	-9.28519	-9.28519	-9.28519	-9.28519	-9.28519	-9.28519	-9.28519	-9.28519	-9.28519	-9.28519	-9.28519	-9.28519	-9.28519	-9.28519	-9.28519	-9.28519	-9.28519	-9.28519	-9.28519	-2.1412	-9.28519	-9.28519	-9.28519	-9.28519	-9.28519	-9.28519	-9.28519	-9.28519	-9.28519	-9.28519	-9.28519	-9.28519	-9.28519	-9.28519	-9.28519	-9.28519	-9.28519	-9.28519	-9.28519	-9.28519	-9.28519	-9.28519	-9.28519	-9.28519	-9.28519	-9.28519	-9.28519	-9.28519	-9.28519	-9.28519	-9.28519	-9.28519	-9.28519	-9.28519	-9.28519	-9.28519	-9.28519	-9.28519	-9.28519	-9.28519	-9.28519	-9.28519	-9.28519	-9.28519	-9.28519	-9.28519	-9.28519	-9.28519	-9.28519	-9.28519	-9.28519	-9.28519	-9.28519	-9.28519	-9.28519	-9.28519	-9.28519	-9.28519	-9.28519	-9.28519	-9.28519	-9.28519	-9.28519	-9.28519	-9.28519	-9.28519	-9.28519
ENSG00000177174	Q8NHC7	OR14C36	-9.276	-9.276	-9.276	-9.276	-9.276	-9.276	-9.276	-9.276	-9.276	-0.885482	-9.276	-9.276	-9.276	-9.276	-9.276	-9.276	-9.276	-9.276	-9.276	-9.276	-9.276	-9.276	-9.276	-9.276	-9.276	-9.276	-9.276	-9.276	-9.276	-9.276	-0.352754	-9.276	-9.276	-9.276	-9.276	-9.276	-9.276	-9.276	-9.276	-9.276	-9.276	-9.276	-9.276	-9.276	-9.276	-9.276	-9.276	-9.276	-9.276	-9.276	-9.276	-9.276	-0.287191	-9.276	-9.276	-9.276	-9.276	-9.276	-9.276	-9.276	-9.276	-9.276	-9.276	-9.276	-9.276	-9.276	-9.276	-9.276	-9.276	-9.276	-9.276	-9.276	-9.276	-9.276	-9.276	-9.276	-9.276	-9.276	-9.276	-9.276	-3.05451	-2.01145	-9.276	-9.276	-9.276	-9.276	-9.276	-9.276	-9.276	-9.276	-9.276	-9.276	-9.276	-9.276	-9.276	-9.276	-9.276	-9.276	-9.276	-9.276	-9.276	-9.276	-9.276	-9.276	-9.276	-9.276	-9.276
ENSG00000189181	A6ND48	OR14I1	-9.27138	-9.27138	-9.27138	-9.27138	-9.27138	-1.74395	-9.27138	-9.27138	-9.27138	-1.46368	-9.27138	-2.38587	-9.27138	-9.27138	-9.27138	-9.27138	-9.27138	-9.27138	-9.27138	-9.27138	-9.27138	-9.27138	-9.27138	-9.27138	-9.27138	-9.27138	-9.27138	-9.27138	-9.27138	-9.27138	-9.27138	-9.27138	-9.27138	-2.18626	-9.27138	-9.27138	-9.27138	-9.27138	-9.27138	-9.27138	-9.27138	-9.27138	-9.27138	-9.27138	-9.27138	-9.27138	-9.27138	-9.27138	-9.27138	-9.27138	-9.27138	-9.27138	-9.27138	-9.27138	-9.27138	-9.27138	-9.27138	-9.27138	-9.27138	-9.27138	-9.27138	-2.30863	-9.27138	-9.27138	-9.27138	-9.27138	-9.27138	-9.27138	-9.27138	-9.27138	-9.27138	-9.27138	-9.27138	-9.27138	-9.27138	-9.27138	-9.27138	-9.27138	-9.27138	-9.27138	-9.27138	-9.27138	-9.27138	-9.27138	-9.27138	-9.27138	-9.27138	-9.27138	-9.27138	-9.27138	-9.27138	-9.27138	-9.27138	-2.97435	-9.27138	-9.27138	-9.27138	-9.27138	-9.27138	-9.27138	-9.27138	-9.27138	-9.27138	-9.27138	-0.258355	-2.90115	-2.00445
ENSG00000204695	Q9UGF5	OR14J1	-9.3169	-9.3169	-9.3169	-9.3169	-9.3169	-9.3169	-9.3169	-2.93146	-9.3169	-9.3169	-9.3169	-2.43138	-9.3169	-1.50316	-2.81912	-9.3169	-9.3169	-9.3169	-9.3169	-9.3169	-9.3169	-9.3169	-9.3169	-9.3169	-9.3169	-9.3169	-9.3169	-1.76563	-9.3169	-9.3169	-9.3169	-9.3169	-9.3169	-9.3169	-9.3169	-9.3169	-9.3169	-9.3169	-9.3169	-9.3169	-9.3169	-9.3169	-9.3169	-9.3169	-9.3169	-9.3169	-9.3169	-9.3169	0.803063	-9.3169	-9.3169	-9.3169	-9.3169	-9.3169	-9.3169	-2.34738	-9.3169	-9.3169	-9.3169	-9.3169	-9.3169	-9.3169	-9.3169	-9.3169	-9.3169	-9.3169	-9.3169	-9.3169	-9.3169	-0.796253	-9.3169	-9.3169	-9.3169	-9.3169	-9.3169	-9.3169	-9.3169	-9.3169	-2.77858	0.624504	-9.3169	-9.3169	-2.45979	-9.3169	-9.3169	-9.3169	-9.3169	-9.3169	-9.3169	-9.3169	-9.3169	-9.3169	-9.3169	-9.3169	-9.3169	-9.3169	-9.3169	-9.3169	-9.3169	-9.3169	-9.3169	-9.3169	-9.3169	-9.3169	1.69403	-9.3169	-0.471256
ENSG00000153230	Q8NGZ2	OR14K1	-9.28519	-9.28519	-9.28519	-9.28519	-9.28519	-9.28519	-9.28519	-9.28519	-9.28519	-9.28519	-9.28519	-9.28519	-9.28519	-9.28519	-9.28519	-9.28519	-9.28519	-9.28519	-9.28519	-9.28519	-9.28519	-9.28519	-9.28519	-9.28519	-9.28519	-9.28519	-9.28519	-2.31505	-9.28519	-9.28519	-9.28519	-9.28519	-9.28519	-9.28519	-9.28519	-9.28519	-9.28519	-9.28519	-9.28519	-9.28519	-9.28519	-9.28519	-9.28519	-9.28519	-9.28519	-9.28519	-9.28519	-9.28519	-9.28519	-9.28519	-9.28519	-9.28519	-9.28519	-9.28519	-9.28519	-9.28519	-9.28519	-9.28519	-9.28519	-9.28519	-9.28519	-9.28519	-9.28519	-9.28519	-9.28519	-9.28519	-9.28519	-9.28519	-9.28519	-9.28519	-9.28519	-9.28519	-9.28519	-9.28519	-9.28519	-9.28519	-9.28519	-9.28519	-9.28519	-9.28519	-9.28519	-9.28519	-9.28519	-9.28519	-9.28519	-9.28519	-9.28519	-9.28519	-9.28519	-9.28519	-9.28519	-9.28519	-9.28519	-9.28519	-1.89056	-9.28519	-9.28519	-9.28519	-9.28519	-9.28519	-9.28519	-9.28519	-9.28519	-9.28519	-9.28519	-9.28519	-9.28519
ENSG00000172146	Q9P1Q5	OR1A1	-9.2621	-9.2621	-9.2621	-9.2621	-9.2621	-9.2621	-9.2621	-9.2621	-9.2621	-9.2621	-9.2621	-9.2621	-9.2621	-9.2621	-9.2621	-9.2621	-9.2621	-9.2621	-9.2621	-9.2621	-9.2621	-9.2621	-9.2621	-9.2621	-9.2621	-2.38786	-9.2621	-9.2621	-9.2621	-9.2621	-9.2621	-9.2621	-9.2621	-9.2621	-9.2621	-9.2621	-9.2621	-9.2621	-9.2621	-9.2621	-9.2621	-9.2621	-9.2621	-9.2621	-9.2621	-9.2621	-9.2621	-9.2621	-9.2621	-9.2621	-9.2621	-9.2621	-9.2621	-9.2621	-9.2621	-9.2621	-9.2621	-9.2621	-9.2621	-9.2621	-9.2621	-9.2621	-9.2621	-9.2621	-2.13827	-9.2621	-2.43421	-9.2621	-9.2621	-9.2621	-9.2621	-9.2621	-9.2621	-9.2621	-9.2621	-9.2621	-9.2621	-9.2621	-9.2621	0.0950676	-9.2621	-9.2621	-9.2621	-9.2621	-9.2621	-9.2621	-9.2621	-9.2621	-9.2621	-9.2621	-9.2621	-9.2621	-9.2621	-9.2621	-9.2621	-9.2621	-9.2621	-9.2621	-9.2621	-9.2621	-9.2621	-9.2621	-9.2621	-9.2621	-9.2621	-9.2621	-9.2621
ENSG00000172150	Q9Y585	OR1A2	-9.2621	-9.2621	-9.2621	-2.94934	-9.2621	-9.2621	-9.2621	-9.2621	-9.2621	-9.2621	-9.2621	-9.2621	-9.2621	-9.2621	-9.2621	-9.2621	-9.2621	-9.2621	-9.2621	-9.2621	-9.2621	-9.2621	-9.2621	-9.2621	-9.2621	-9.2621	-9.2621	-9.2621	-9.2621	-9.2621	-9.2621	-9.2621	-9.2621	-9.2621	-9.2621	-9.2621	-9.2621	-9.2621	-9.2621	-9.2621	-9.2621	-9.2621	-2.16831	-9.2621	-9.2621	-9.2621	-9.2621	-9.2621	-9.2621	-9.2621	-9.2621	-9.2621	-9.2621	-9.2621	-9.2621	-9.2621	-9.2621	-9.2621	-9.2621	-9.2621	-9.2621	-9.2621	-9.2621	-9.2621	-9.2621	-9.2621	-9.2621	-9.2621	-9.2621	-9.2621	-9.2621	-9.2621	-9.2621	-9.2621	-9.2621	-9.2621	-9.2621	-9.2621	-9.2621	-9.2621	-9.2621	-9.2621	-9.2621	-9.2621	-9.2621	-9.2621	-9.2621	-9.2621	-9.2621	-9.2621	-9.2621	-9.2621	-9.2621	-9.2621	0.126081	-9.2621	-9.2621	-9.2621	-9.2621	-9.2621	-9.2621	-9.2621	-9.2621	-9.2621	-9.2621	-9.2621	-9.2621
ENSG00000280094	Q8NGR6	OR1B1	-9.35957	-9.35957	-9.35957	-9.35957	-9.35957	-9.35957	-9.35957	-9.35957	-9.35957	-2.54544	-9.35957	-9.35957	-9.35957	-9.35957	-9.35957	-9.35957	-9.35957	-9.35957	-2.65225	-2.78093	-9.35957	-9.35957	-9.35957	-9.35957	-9.35957	-9.35957	-9.35957	-9.35957	-9.35957	-9.35957	-9.35957	-0.500902	-9.35957	-9.35957	-9.35957	-9.35957	-9.35957	-9.35957	-9.35957	-2.21558	-9.35957	-9.35957	-1.27106	-9.35957	-9.35957	-9.35957	-9.35957	-9.35957	-9.35957	-9.35957	-9.35957	-9.35957	-2.68138	-9.35957	-9.35957	-9.35957	-9.35957	-9.35957	-9.35957	-9.35957	-9.35957	-9.35957	-9.35957	-2.26179	-9.35957	-9.35957	-9.35957	-9.35957	-9.35957	-9.35957	-9.35957	-9.35957	-9.35957	-9.35957	-9.35957	-9.35957	-9.35957	-9.35957	-9.35957	-9.35957	-9.35957	-9.35957	-9.35957	-9.35957	-9.35957	-9.35957	-9.35957	-9.35957	-9.35957	-9.35957	-9.35957	-9.35957	-9.35957	-9.35957	-9.35957	-9.35957	-9.35957	-9.35957	-9.35957	-9.35957	-9.35957	-9.35957	-2.64445	-9.35957	-9.35957	-9.35957	-9.35957
ENSG00000221888	Q15619	OR1C1	-9.28519	-9.28519	-9.28519	-1.98153	-9.28519	-9.28519	-9.28519	-9.28519	-9.28519	-9.28519	-9.28519	-9.28519	-9.28519	-9.28519	-9.28519	-9.28519	-9.28519	-9.28519	-9.28519	-9.28519	-9.28519	-9.28519	-9.28519	-9.28519	-9.28519	-9.28519	-9.28519	-9.28519	-9.28519	-9.28519	-1.35897	-9.28519	-9.28519	-9.28519	-9.28519	-9.28519	-9.28519	-9.28519	-9.28519	-9.28519	-9.28519	-9.28519	-9.28519	-9.28519	-9.28519	-9.28519	-9.28519	-9.28519	-9.28519	-9.28519	-9.28519	-9.28519	-9.28519	-9.28519	-9.28519	-9.28519	-9.28519	-9.28519	-9.28519	-1.75325	-9.28519	-9.28519	-9.28519	-9.28519	-9.28519	-9.28519	-9.28519	-9.28519	-9.28519	-9.28519	-9.28519	-9.28519	-9.28519	-9.28519	-9.28519	-9.28519	-9.28519	-9.28519	-9.28519	-0.925818	-3.06369	-9.28519	-9.28519	-9.28519	-9.28519	-9.28519	-9.28519	-9.28519	-9.28519	-9.28519	-9.28519	-9.28519	-9.28519	-9.28519	-9.28519	-9.28519	-9.28519	-9.28519	-9.28519	-9.28519	-9.28519	-9.28519	-9.28519	-9.28519	0.726442	-9.28519	-1.02294
ENSG00000184166	P34982	OR1D2	-9.276	-9.276	-9.276	-9.276	-9.276	-9.276	-9.276	-9.276	-9.276	-9.276	-2.02383	-9.276	-9.276	-9.276	-9.276	-9.276	-9.276	-9.276	-9.276	-9.276	-9.276	-9.276	-9.276	-9.276	-9.276	-9.276	-9.276	-9.276	-9.276	-9.276	-9.276	-9.276	-9.276	-9.276	-9.276	-9.276	-9.276	-9.276	-9.276	-9.276	-9.276	-9.276	-9.276	-9.276	-9.276	-9.276	-9.276	-9.276	-9.276	-9.276	-9.276	-9.276	-9.276	-9.276	-9.276	-9.276	-9.276	-9.276	-9.276	-9.276	-9.276	-9.276	-9.276	-9.276	-9.276	-0.0509382	-9.276	-9.276	-9.276	-9.276	-9.276	-9.276	-9.276	-9.276	-9.276	-9.276	-9.276	-9.276	-9.276	-0.916629	-9.276	-9.276	-9.276	-9.276	-9.276	-9.276	-9.276	-9.276	-9.276	-9.276	-9.276	-9.276	-9.276	-9.276	-1.88137	-9.276	-9.276	-9.276	-9.276	-9.276	-9.276	-9.276	-9.276	-9.276	-9.276	-9.276	-2.00906
ENSG00000262628	P58170	OR1D5	-9.276	-1.73565	-2.70892	-9.276	-2.16567	-9.276	-9.276	-9.276	-9.276	-9.276	-9.276	-9.276	-9.276	-9.276	-2.77822	-9.276	-9.276	-9.276	-9.276	-9.276	-9.276	-9.276	-9.276	-9.276	-9.276	-9.276	-9.276	-9.276	-9.276	-9.276	-9.276	-2.40804	-9.276	-9.276	-9.276	-9.276	-9.276	-9.276	-9.276	-9.276	-9.276	-2.57907	-9.276	-9.276	-9.276	-9.276	-9.276	-9.276	-9.276	-9.276	-9.276	-9.276	-9.276	-9.276	-9.276	-9.276	-9.276	-9.276	-9.276	-9.276	-9.276	-9.276	-9.276	-9.276	-2.15216	-9.276	-9.276	-9.276	-9.276	-9.276	-9.276	-9.276	-9.276	-9.276	-9.276	-9.276	-9.276	-1.15144	-9.276	-0.916629	-9.276	-9.276	-9.276	-9.276	-9.276	-9.276	-1.02244	-9.276	-9.276	-9.276	-9.276	-9.276	-9.276	-9.276	-1.88137	-9.276	-9.276	-9.276	-9.276	-9.276	-9.276	-9.276	-9.276	0.0604521	-0.262972	-9.276	-0.430358
ENSG00000180016	P30953	OR1E1	-9.75306	-9.75306	-9.75306	-9.75306	-9.75306	-9.75306	-9.75306	-9.75306	-9.75306	-9.75306	-9.75306	-1.87366	-9.75306	-9.75306	-9.75306	-9.75306	-9.75306	-9.75306	-9.75306	-9.75306	-9.75306	-9.75306	-9.75306	-9.75306	-9.75306	-9.75306	-9.75306	-9.75306	-9.75306	-9.75306	-1.24386	-9.75306	-9.75306	-9.75306	-9.75306	-9.75306	-9.75306	-9.75306	-9.75306	-9.75306	-9.75306	-9.75306	-9.75306	-9.75306	-9.75306	-9.75306	-9.75306	-9.75306	-9.75306	-9.75306	-9.75306	-9.75306	-9.75306	-9.75306	-9.75306	-9.75306	-9.75306	-9.75306	-9.75306	-3.21335	-9.75306	-9.75306	-9.75306	-9.75306	-2.62922	-9.75306	-9.75306	-9.75306	-9.75306	-9.75306	-9.75306	-9.75306	-9.75306	-9.75306	-9.75306	-9.75306	-9.75306	-9.75306	-9.75306	-9.75306	-9.75306	-9.75306	-9.75306	-9.75306	-9.75306	-9.75306	-9.75306	-9.75306	-9.75306	-9.75306	-9.75306	-9.75306	-9.75306	-9.75306	-0.364876	-9.75306	-9.75306	-9.75306	-9.75306	-9.75306	-9.75306	-9.75306	-9.75306	-9.75306	-0.740034	-9.75306	-9.75306
ENSG00000127780	P47887	OR1E2	-9.32583	-9.32583	-9.32583	-9.32583	-9.32583	-9.32583	-9.32583	-9.32583	-9.32583	-9.32583	-9.32583	-9.32583	-9.32583	-9.32583	-9.32583	-9.32583	-9.32583	-9.32583	-9.32583	-9.32583	-9.32583	-9.32583	-9.32583	-9.32583	-9.32583	-9.32583	-9.32583	-9.32583	-9.32583	-9.32583	-9.32583	-9.32583	-9.32583	-9.32583	-9.32583	-9.32583	-9.32583	-9.32583	-9.32583	-9.32583	-9.32583	-9.32583	-2.23203	-2.51899	-9.32583	-9.32583	-9.32583	-9.32583	-9.32583	-9.32583	-9.32583	-9.32583	-9.32583	-9.32583	-9.32583	-9.32583	-9.32583	-0.988738	-9.32583	-9.32583	-9.32583	-9.32583	-9.32583	-9.32583	-9.32583	-9.32583	-9.32583	-1.20302	-9.32583	-9.32583	-9.32583	-9.32583	-9.32583	-9.32583	-9.32583	-9.32583	-9.32583	-9.32583	-9.32583	-9.32583	-9.32583	-9.32583	-9.32583	-9.32583	-9.32583	-9.32583	-9.32583	-9.32583	-9.32583	-9.32583	-9.32583	-9.32583	-9.32583	-9.32583	-9.32583	-9.32583	-9.32583	-9.32583	-9.32583	-9.32583	-9.32583	-9.32583	-9.32583	-9.32583	-0.312803	-9.32583	-9.32583
ENSG00000168124	O43749	OR1F1	-1.82019	-9.2806	-9.2806	-0.981516	-9.2806	-9.2806	-9.2806	-9.2806	-9.2806	-9.2806	-9.2806	-2.39508	-1.63035	-9.2806	-2.78282	-9.2806	-9.2806	-9.2806	-2.57328	-9.2806	-9.2806	-9.2806	-9.2806	-9.2806	-9.2806	-9.2806	-9.2806	-9.2806	-9.2806	-9.2806	-9.2806	-9.2806	-9.2806	-9.2806	-9.2806	-9.2806	-9.2806	-9.2806	-9.2806	-9.2806	-9.2806	-2.58367	-9.2806	-9.2806	-9.2806	-9.2806	-9.2806	-9.2806	-9.2806	-9.2806	-9.2806	-9.2806	-9.2806	-9.2806	-9.2806	-9.2806	-9.2806	-9.2806	-9.2806	-9.2806	-9.2806	-9.2806	-9.2806	-9.2806	-9.2806	-9.2806	-9.2806	-9.2806	-9.2806	-9.2806	-9.2806	-9.2806	-9.2806	-9.2806	-9.2806	-1.27069	-9.2806	-9.2806	-9.2806	-0.921231	-9.2806	-9.2806	-9.2806	-9.2806	-9.2806	-9.2806	-9.2806	-9.2806	-9.2806	-9.2806	-9.2806	-9.2806	-9.2806	-2.98357	-9.2806	-2.50696	-9.2806	-9.2806	-9.2806	-9.2806	-1.71813	-9.2806	-9.2806	-1.52466	-9.2806	-9.2806	-9.2806
ENSG00000183024	P47890	OR1G1	-9.36391	-9.36391	-9.36391	-9.36391	-9.36391	-9.36391	-9.36391	-9.36391	-9.36391	-9.36391	-9.36391	-9.36391	-9.36391	-9.36391	-9.36391	-9.36391	-9.36391	-9.36391	-9.36391	-9.36391	-9.36391	-9.36391	-9.36391	-9.36391	-9.36391	-9.36391	-9.36391	-9.36391	-9.36391	-0.733023	-9.36391	-9.36391	-9.36391	-9.36391	-9.36391	-9.36391	-9.36391	-9.36391	-9.36391	-9.36391	-9.36391	-9.36391	-9.36391	-9.36391	-9.36391	-9.36391	-9.36391	-9.36391	-9.36391	-9.36391	-9.36391	-9.36391	-9.36391	-9.36391	-9.36391	-9.36391	-9.36391	-9.36391	-9.36391	-9.36391	-9.36391	-9.36391	-9.36391	-9.36391	-9.36391	-9.36391	-9.36391	-0.243695	-9.36391	-9.36391	-9.36391	-9.36391	-9.36391	-9.36391	-9.36391	-9.36391	-9.36391	-9.36391	-9.36391	-9.36391	-9.36391	-9.36391	-9.36391	-9.36391	-9.36391	-9.36391	-9.36391	-9.36391	-1.01082	-9.36391	-9.36391	-9.36391	-9.36391	-9.36391	-1.96928	-9.36391	-9.36391	-9.36391	-9.36391	-9.36391	-9.36391	-9.36391	-9.36391	-9.36391	-9.36391	-9.36391	-2.09698
ENSG00000094661	O60431	OR1I1	-9.67947	-9.67947	-9.67947	-9.67947	-9.67947	-9.67947	-9.67947	-3.29403	-9.67947	-9.67947	-2.4273	-1.21715	-9.67947	-9.67947	-9.67947	-9.67947	-9.67947	-3.50574	-2.97214	-9.67947	-9.67947	-9.67947	-9.67947	-9.67947	-9.67947	-0.814477	-9.67947	-9.67947	-9.67947	-2.62628	-9.67947	-1.8177	-9.67947	-9.67947	-9.67947	-9.67947	-9.67947	-9.67947	-9.67947	-1.54059	-9.67947	-9.67947	-9.67947	-0.882323	-9.67947	-9.67947	-9.67947	-9.67947	-9.67947	-9.67947	-2.8429	-9.67947	-9.67947	-9.67947	-9.67947	-9.67947	-9.67947	-9.67947	-9.67947	-9.67947	-9.67947	-9.67947	-9.67947	-9.67947	-0.977578	-1.18977	-9.67947	-2.55149	-9.67947	-9.67947	-9.67947	-9.67947	-9.67947	-9.67947	-1.99939	-9.67947	-9.67947	-9.67947	-9.67947	-0.322295	-3.45797	-0.836225	0.16671	-9.67947	-9.67947	-2.77741	-9.67947	-9.67947	-9.67947	-9.67947	-9.67947	-3.28496	-9.67947	-9.67947	-9.67947	-9.67947	-9.67947	-9.67947	-9.67947	-9.67947	-9.67947	-9.67947	-9.67947	-2.91686	2.13852	-9.67947	-0.419573
ENSG00000136834	Q8NGS3	OR1J1	-9.32137	-9.32137	-9.32137	-9.32137	-9.32137	-9.32137	-9.32137	-9.32137	-9.32137	-2.50724	-9.32137	-9.32137	-9.32137	-9.32137	-9.32137	-9.32137	-9.32137	-9.32137	-9.32137	-9.32137	-9.32137	-9.32137	-9.32137	-9.32137	-9.32137	-9.32137	-2.75372	-9.32137	-9.32137	-2.26818	-9.32137	-9.32137	-9.32137	-9.32137	-9.32137	-9.32137	-9.32137	-9.32137	-9.32137	-9.32137	-9.32137	-9.32137	-9.32137	-9.32137	-9.32137	-9.32137	-9.32137	-9.32137	-9.32137	-9.32137	-9.32137	-9.32137	-9.32137	-9.32137	-9.32137	-9.32137	-9.32137	-1.97982	-9.32137	-9.32137	-9.32137	-9.32137	-9.32137	-1.22886	-9.32137	-9.32137	-9.32137	-9.32137	-9.32137	-9.32137	-9.32137	-9.32137	-9.32137	-9.32137	-9.32137	-9.32137	-9.32137	-9.32137	-9.32137	-9.32137	-9.32137	-9.32137	-9.32137	-9.32137	-9.32137	-9.32137	-9.32137	-9.32137	-2.9551	-9.32137	-9.32137	-9.32137	-9.32137	-9.32137	-0.931034	-9.32137	-9.32137	-9.32137	-9.32137	-9.32137	-9.32137	-9.32137	-9.32137	-9.32137	-9.32137	-9.32137	-9.32137
ENSG00000197233	Q8NGS2	OR1J2	-9.2806	-9.2806	-9.2806	-2.96784	-9.2806	-2.74537	-9.2806	-9.2806	-9.2806	-9.2806	-9.2806	-9.2806	-9.2806	-2.46047	-9.2806	-9.2806	-9.2806	-2.1169	-2.57328	-9.2806	-9.2806	-9.2806	-2.31223	0.199561	-9.2806	-9.2806	-9.2806	-9.2806	-9.2806	-9.2806	-9.2806	-2.41264	-1.59302	-9.2806	-9.2806	-9.2806	-9.2806	-2.29266	-9.2806	-9.2806	-9.2806	-2.58367	-9.2806	-9.2806	-2.56496	-9.2806	-9.2806	-9.2806	0.646899	-9.2806	-9.2806	-9.2806	-9.2806	-3.08012	-9.2806	-2.31108	-9.2806	-1.93905	-9.2806	-9.2806	-9.2806	-9.2806	-2.16499	-2.18282	-9.2806	-2.36786	-2.45271	1.2974	-9.2806	-1.17369	-9.2806	-9.2806	-9.2806	-9.2806	-1.01791	-9.2806	-9.2806	-9.2806	-9.2806	0.6608	-9.2806	-9.2806	-9.2806	-9.2806	-9.2806	-9.2806	-2.60258	-9.2806	-9.2806	-9.2806	-9.2806	-9.2806	-9.2806	-9.2806	-9.2806	-9.2806	-9.2806	-9.2806	-9.2806	-3.46713	-9.2806	-9.2806	-9.2806	-9.2806	-0.267574	-9.2806	-9.2806
ENSG00000239590	Q8NGS1	OR1J4	-9.2806	-9.2806	-9.2806	-9.2806	-9.2806	-9.2806	-9.2806	-2.89516	-9.2806	-2.46647	-9.2806	-9.2806	-9.2806	-9.2806	-9.2806	-2.51716	-9.2806	-9.2806	-9.2806	-9.2806	-9.2806	-9.2806	-9.2806	0.199561	-9.2806	-9.2806	-9.2806	-2.31046	-2.38232	-9.2806	-9.2806	-9.2806	-9.2806	-9.2806	-9.2806	-9.2806	-9.2806	-2.29266	-9.2806	-9.2806	-9.2806	-1.00801	-9.2806	-9.2806	-9.2806	-9.2806	-9.2806	-2.61392	-9.2806	-9.2806	-9.2806	-1.11723	-9.2806	-9.2806	-9.2806	0.264254	-9.2806	-0.360034	-1.49472	-9.2806	-9.2806	-9.2806	-9.2806	-9.2806	-9.2806	-9.2806	-2.45271	-1.15779	-9.2806	-9.2806	-9.2806	-9.2806	-9.2806	-9.2806	-1.01791	-9.2806	-9.2806	-9.2806	-9.2806	-9.2806	-9.2806	-9.2806	-9.2806	-9.2806	-9.2806	-9.2806	-9.2806	-9.2806	-9.2806	-9.2806	-9.2806	-9.2806	-9.2806	-9.2806	-1.88597	-9.2806	-9.2806	-9.2806	-9.2806	-9.2806	-9.2806	-9.2806	-9.2806	-9.2806	-0.267574	-9.2806	-9.2806
ENSG00000165204	Q8NGR3	OR1K1	-9.29432	-9.29432	-9.29432	-9.29432	-9.29432	-9.29432	-9.29432	-9.29432	-9.29432	-9.29432	-9.29432	-9.29432	-9.29432	-9.29432	-9.29432	-9.29432	-2.67897	-9.29432	-9.29432	-9.29432	-9.29432	-9.29432	-9.29432	-9.29432	-9.29432	-9.29432	-9.29432	-9.29432	-9.29432	-9.29432	-9.29432	-2.42636	-1.02411	-9.29432	-9.29432	-9.29432	-9.29432	-9.29432	-9.29432	-9.29432	-9.29432	-9.29432	-9.29432	-9.29432	-9.29432	-9.29432	-9.29432	-9.29432	-9.29432	-9.29432	-9.29432	-2.70588	-9.29432	-9.29432	-9.29432	-9.29432	-9.29432	-1.95277	-1.50844	-9.29432	-9.29432	-9.29432	-9.29432	-9.29432	-9.29432	-9.29432	-9.29432	-9.29432	-9.29432	-9.29432	-9.29432	-9.29432	-9.29432	-9.29432	-9.29432	-9.29432	-9.29432	-9.29432	-9.29432	-9.29432	-9.29432	-2.02977	-9.29432	-9.29432	-9.29432	-9.29432	-9.29432	-9.29432	-9.29432	-9.29432	-9.29432	-9.29432	-9.29432	-9.29432	-1.89969	-9.29432	-9.29432	-9.29432	-9.29432	-9.29432	-9.29432	-9.29432	-9.29432	-9.29432	-9.29432	-9.29432	-9.29432
ENSG00000173679	Q8NH94	OR1L1	-9.48184	-9.48184	-9.48184	-9.48184	-9.48184	-9.48184	-9.48184	-3.0964	-9.48184	-9.48184	-9.48184	-2.59632	-2.82442	-9.48184	-9.48184	-9.48184	-9.48184	-9.48184	-9.48184	-9.48184	-9.48184	-9.48184	-9.48184	-9.48184	-9.48184	-9.48184	-9.48184	-9.48184	-9.48184	-9.48184	-9.48184	-9.48184	-9.48184	-9.48184	-9.48184	-9.48184	-9.48184	-9.48184	-9.48184	-9.48184	-9.48184	-9.48184	-9.48184	-9.48184	-9.48184	-9.48184	-9.48184	-9.48184	-9.48184	-9.48184	-9.48184	-9.48184	-9.48184	-9.48184	-9.48184	-9.48184	-9.48184	-2.14029	-9.48184	-9.48184	-9.48184	-9.48184	-9.48184	-9.48184	-9.48184	-9.48184	-9.48184	-9.48184	-9.48184	-9.48184	-9.48184	-9.48184	-9.48184	-9.48184	-9.48184	-9.48184	-9.48184	-9.48184	-9.48184	-9.48184	-9.48184	-9.48184	-9.48184	-9.48184	-9.48184	-9.48184	-9.48184	-9.48184	-9.48184	-9.48184	-9.48184	-9.48184	-2.9424	-9.48184	-9.48184	-9.48184	-9.48184	-9.48184	-9.48184	-9.48184	-9.48184	-9.48184	-9.48184	-9.48184	0.529795	-9.48184	-9.48184
ENSG00000171481	Q8NH93	OR1L3	-9.33028	-9.33028	-9.33028	-9.33028	-2.21994	-9.33028	-9.33028	-9.33028	-9.33028	-9.33028	-9.33028	-9.33028	-9.33028	-9.33028	-9.33028	-9.33028	-9.33028	-9.33028	-9.33028	-9.33028	-9.33028	-9.33028	-9.33028	-9.33028	-9.33028	-9.33028	-9.33028	-9.33028	-9.33028	-9.33028	-2.39814	-9.33028	-9.33028	-9.33028	-9.33028	-9.33028	-9.33028	-9.33028	-9.33028	-9.33028	-9.33028	-9.33028	-9.33028	-9.33028	-9.33028	-9.33028	-9.33028	-9.33028	-9.33028	-9.33028	-9.33028	-9.33028	-9.33028	-9.33028	-9.33028	-9.33028	-9.33028	-1.98873	-9.33028	-9.33028	-9.33028	-9.33028	-9.33028	-9.33028	-9.33028	-9.33028	-9.33028	-9.33028	-9.33028	-9.33028	-9.33028	-9.33028	-9.33028	-9.33028	-9.33028	-9.33028	-9.33028	-9.33028	-9.33028	-0.970906	-9.33028	-9.33028	-1.4794	-9.33028	-9.33028	-9.33028	-0.662864	-2.67084	-9.33028	-9.33028	-9.33028	-9.33028	-9.33028	-9.33028	-9.33028	-9.33028	-9.33028	-9.33028	-9.33028	-9.33028	-9.33028	-9.33028	-9.33028	-9.33028	-0.317249	-9.33028	-2.06334
ENSG00000136939	Q8NGR5	OR1L4	-1.81097	-9.27138	-9.27138	-2.95862	-9.27138	-9.27138	-9.27138	-2.88594	-9.27138	-9.27138	-9.27138	-9.27138	-1.62113	-9.27138	-9.27138	-9.27138	-9.27138	-9.27138	-9.27138	-9.27138	-9.27138	-9.27138	0.856634	-9.27138	-9.27138	-9.27138	-9.27138	-1.72012	-9.27138	-2.21819	-1.34517	-9.27138	-9.27138	-9.27138	-9.27138	-9.27138	-9.27138	-9.27138	-9.27138	-9.27138	-9.27138	-2.57445	-9.27138	-9.27138	-9.27138	-9.27138	-9.27138	-2.6047	-0.564301	-9.27138	-9.27138	-2.68295	-9.27138	-9.27138	-9.27138	-9.27138	-9.27138	-9.27138	-9.27138	-9.27138	-9.27138	-9.27138	-9.27138	-9.27138	-2.14754	-9.27138	-9.27138	0.432934	-9.27138	-9.27138	-9.27138	-9.27138	-9.27138	-9.27138	-9.27138	-9.27138	-9.27138	-9.27138	-9.27138	-0.912012	-3.04989	-9.27138	-9.27138	-9.27138	-9.27138	-9.27138	-9.27138	-9.27138	-9.27138	-9.27138	-9.27138	-9.27138	-9.27138	-2.97435	-1.87675	-2.49774	-9.27138	-9.27138	-9.27138	-9.27138	-9.27138	-9.27138	-9.27138	-9.27138	2.06134	-2.90115	-9.27138
ENSG00000171459	Q8NGR2	OR1L6	-1.96851	-9.42892	-9.42892	-9.42892	-9.42892	-9.42892	-9.42892	-3.04348	-9.42892	-9.42892	-9.42892	-9.42892	-1.77867	-9.42892	-9.42892	-9.42892	-9.42892	-9.42892	-9.42892	-9.42892	-9.42892	-9.42892	-9.42892	-9.42892	-9.42892	-9.42892	-9.42892	-9.42892	-9.42892	-2.37574	-9.42892	-9.42892	-9.42892	-9.42892	-9.42892	-9.42892	-9.42892	-9.42892	-9.42892	-9.42892	-9.42892	-2.73199	-2.33513	-9.42892	-9.42892	-9.42892	-9.42892	-2.76225	-9.42892	-1.47616	-9.42892	-2.84049	-9.42892	-9.42892	-9.42892	-9.42892	-9.42892	-9.42892	-9.42892	-9.42892	-9.42892	-9.42892	-9.42892	-2.33114	-9.42892	-9.42892	-9.42892	-1.30611	-9.42892	-9.42892	-9.42892	-9.42892	-9.42892	-9.42892	-9.42892	-9.42892	-9.42892	-9.42892	-9.42892	-1.06955	-9.42892	-9.42892	-9.42892	-9.42892	-9.42892	-9.42892	-9.42892	-9.42892	-9.42892	-9.42892	-9.42892	-9.42892	-9.42892	-9.42892	-9.42892	-9.42892	-9.42892	-9.42892	-9.42892	-9.42892	-9.42892	-9.42892	-9.42892	-9.42892	-9.42892	-9.42892	-9.42892
ENSG00000171496	Q8NGR8	OR1L8	-9.2621	-2.71403	-9.2621	-9.2621	-9.2621	-2.72687	-9.2621	-9.2621	-9.2621	-9.2621	-9.2621	-9.2621	-9.2621	-2.44197	-2.76433	-9.2621	-9.2621	-9.2621	-9.2621	-9.2621	-9.2621	-9.2621	-9.2621	-9.2621	-9.2621	-9.2621	-9.2621	-9.2621	-9.2621	-2.20892	-9.2621	-9.2621	-9.2621	-9.2621	-9.2621	-9.2621	-9.2621	-9.2621	-9.2621	-9.2621	-9.2621	-9.2621	-9.2621	-2.45526	-9.2621	-9.2621	-9.2621	-9.2621	-9.2621	-9.2621	-9.2621	-9.2621	-9.2621	-1.4898	-9.2621	-0.301247	-9.2621	-0.925013	-9.2621	-9.2621	-9.2621	-9.2621	-9.2621	-9.2621	-9.2621	-2.34936	-9.2621	-9.2621	-9.2621	-9.2621	-9.2621	-9.2621	-9.2621	-9.2621	-9.2621	-9.2621	-9.2621	-9.2621	-9.2621	-9.2621	-9.2621	-9.2621	-9.2621	-9.2621	-9.2621	-2.36005	-2.58409	-9.2621	-9.2621	-9.2621	-9.2621	-9.2621	-1.73045	-9.2621	-0.871768	-9.2621	-9.2621	-9.2621	-9.2621	-9.2621	-9.2621	-9.2621	-9.2621	-9.2621	-9.2621	-2.89187	-1.99517
ENSG00000170929	Q8NGA1	OR1M1	-9.41643	-9.41643	-9.41643	-9.41643	-9.41643	-9.41643	-9.41643	-9.41643	-9.41643	-9.41643	-9.41643	-9.41643	-9.41643	-9.41643	-9.41643	-9.41643	-9.41643	-9.41643	-9.41643	-9.41643	-9.41643	-9.41643	-9.41643	-9.41643	-9.41643	-0.965449	-9.41643	-9.41643	-9.41643	-9.41643	-9.41643	-9.41643	-9.41643	-9.41643	-9.41643	-9.41643	-9.41643	-9.41643	-9.41643	-9.41643	-9.41643	-9.41643	-9.41643	-0.619288	-9.41643	-9.41643	-9.41643	-9.41643	-9.41643	-9.41643	-9.41643	-9.41643	-9.41643	-9.41643	-9.41643	-9.41643	-9.41643	-2.07489	-9.41643	-9.41643	-9.41643	-9.41643	-9.41643	-9.41643	-2.29259	-2.50369	-9.41643	-9.41643	-9.41643	-9.41643	-9.41643	-9.41643	-9.41643	-9.41643	-9.41643	-9.41643	-9.41643	-9.41643	-9.41643	-0.0592605	-9.41643	-9.41643	-9.41643	-9.41643	-9.41643	-9.41643	-2.73841	-9.41643	-9.41643	-9.41643	-9.41643	-9.41643	-9.41643	-9.41643	-9.41643	-9.41643	-9.41643	-9.41643	-9.41643	-9.41643	-9.41643	-9.41643	-9.41643	-9.41643	-0.403405	-3.0462	-2.1495
ENSG00000171505	Q8NGS0	OR1N1	-9.276	-9.276	-9.276	-9.276	-9.276	-9.276	-9.276	-9.276	-9.276	-9.276	-9.276	-9.276	-9.276	-9.276	-9.276	-9.276	-9.276	-9.276	-9.276	-9.276	-9.276	-9.276	-9.276	-9.276	-9.276	-9.276	-9.276	-9.276	-9.276	-9.276	-9.276	-9.276	-9.276	-9.276	-9.276	-9.276	-9.276	-9.276	-9.276	-9.276	-9.276	-2.57907	-9.276	-9.276	-9.276	-9.276	-9.276	-9.276	-9.276	-9.276	-9.276	-9.276	-9.276	-9.276	-9.276	-9.276	-9.276	-9.276	-9.276	-9.276	-9.276	-9.276	-9.276	-9.276	-9.276	-9.276	-9.276	-9.276	-9.276	-9.276	-9.276	-9.276	-9.276	-9.276	-9.276	-9.276	-9.276	-9.276	-9.276	0.0811732	-9.276	-1.01615	-9.276	-9.276	-9.276	-9.276	-9.276	-9.276	-9.276	-9.276	-9.276	-9.276	-9.276	-9.276	-0.885663	-9.276	-9.276	-9.276	-9.276	-9.276	-9.276	-9.276	-9.276	-9.276	0.735631	-9.276	-9.276
ENSG00000171501	A0A126GW94	OR1N2	-9.52384	-9.52384	-9.52384	-9.52384	-9.52384	-9.52384	-9.52384	-9.52384	-9.52384	-9.52384	-9.52384	-9.52384	-9.52384	-9.52384	-9.52384	-2.7604	-0.598392	-9.52384	-9.52384	-9.52384	-9.52384	-9.52384	-9.52384	-9.52384	-9.52384	-9.52384	-9.52384	-9.52384	-9.52384	-9.52384	-9.52384	-9.52384	-9.52384	-2.43872	-9.52384	-9.52384	-9.52384	-9.52384	-9.52384	-9.52384	-9.52384	-9.52384	-9.52384	-9.52384	-9.52384	-9.52384	-9.52384	-9.52384	-1.4	-9.52384	-9.52384	-1.94293	-9.52384	-9.52384	-9.52384	-9.52384	-9.52384	-9.52384	-9.52384	-9.52384	-9.52384	-0.569791	-2.40824	-2.42606	-2.40001	-2.6111	-1.11948	-1.40104	-9.52384	-9.52384	-9.52384	-9.52384	-9.52384	-9.52384	-9.52384	-3.08775	-2.78556	-9.52384	-9.52384	0.417556	-9.52384	-9.52384	-9.52384	-9.52384	-9.52384	-9.52384	-9.52384	-9.52384	-9.52384	-9.52384	-9.52384	-9.52384	-9.52384	-9.52384	-2.12922	-9.52384	-9.52384	-9.52384	-9.52384	-9.52384	-9.52384	-9.52384	-9.52384	-9.52384	0.487785	-3.15361	-9.52384
ENSG00000165202	Q15612	OR1Q1	-9.28519	-2.73711	-9.28519	-9.28519	-9.28519	-9.28519	-9.28519	-9.28519	-9.28519	-1.47749	-9.28519	-9.28519	-9.28519	-9.28519	-9.28519	-2.52174	-0.680921	-9.28519	-9.28519	-9.28519	-9.28519	-9.28519	-9.28519	0.417078	-9.28519	-1.41711	-9.28519	-9.28519	-9.28519	-9.28519	-9.28519	-9.28519	-2.59062	-9.28519	-1.77609	-9.28519	-9.28519	-2.29725	-9.28519	-9.28519	-9.28519	-1.59523	-2.19139	-9.28519	-9.28519	-2.34873	-9.28519	-9.28519	-9.28519	-9.28519	-9.28519	-9.28519	-2.60699	-9.28519	-9.28519	-9.28519	-9.28519	-1.94364	-1.49931	-9.28519	-9.28519	-9.28519	-3.15921	-2.1874	-9.28519	-9.28519	-1.46366	-9.28519	-9.28519	-9.28519	-9.28519	-9.28519	-1.13687	-9.28519	-2.5981	-9.28519	-9.28519	-9.28519	-2.74687	-9.28519	-9.28519	-9.28519	-9.28519	-9.28519	-9.28519	-9.28519	-9.28519	-9.28519	-9.28519	-9.28519	-9.28519	-9.28519	-9.28519	-2.98816	-9.28519	-9.28519	-9.28519	-9.28519	-9.28519	-9.28519	-9.28519	-9.28519	-9.28519	-9.28519	-0.272161	-9.28519	-1.02294
ENSG00000280204	Q8NH92	OR1S1	-9.33618	-2.78811	-9.33618	-9.33618	-9.33618	-9.33618	-9.33618	-9.33618	-9.33618	-9.33618	-9.33618	-2.45067	-9.33618	-9.33618	-9.33618	-9.33618	-9.33618	-9.33618	-9.33618	-9.33618	-9.33618	-9.33618	-9.33618	-9.33618	-9.33618	-1.4681	-0.779989	-1.78492	-9.33618	-9.33618	-9.33618	-9.33618	-9.33618	-1.25638	-9.33618	-9.33618	-9.33618	-9.33618	-9.33618	-9.33618	-9.33618	-1.64622	-9.33618	-2.52934	-2.62054	-9.33618	-9.33618	-9.33618	-9.33618	-9.33618	-9.33618	-9.33618	-9.33618	-9.33618	-9.33618	-9.33618	-9.33618	-9.33618	-9.33618	-9.33618	-9.33618	-2.37343	-9.33618	0.07508	-2.21234	-1.42944	-9.33618	-2.20821	-2.16521	-9.33618	-9.33618	-9.33618	-9.33618	-1.59203	-9.33618	-2.90009	-9.33618	-9.33618	-9.33618	0.0209895	-9.33618	-2.07163	-9.33618	-9.33618	-9.33618	-9.33618	-9.33618	-9.33618	-9.33618	-9.33618	-9.33618	-9.33618	-9.33618	-9.33618	-1.94155	-9.33618	-9.33618	-9.33618	-9.33618	-9.33618	-9.33618	-9.33618	-9.33618	-9.33618	0.675448	-2.96595	-0.0762885
ENSG00000197887	Q8NGQ3	OR1S2	-9.33765	-9.33765	-9.33765	-9.33765	-2.22732	-9.33765	-2.63731	-9.33765	-9.33765	-9.33765	-9.33765	-9.33765	-2.68024	-9.33765	-9.33765	-9.33765	-9.33765	-9.33765	-2.63033	-9.33765	-9.33765	-9.33765	-9.33765	-9.33765	-9.33765	-9.33765	-9.33765	-9.33765	-9.33765	-9.33765	-9.33765	-9.33765	-9.33765	-9.33765	-9.33765	-9.33765	-9.33765	-9.33765	-9.33765	-9.33765	-9.33765	-9.33765	-9.33765	-2.53081	-0.632343	-9.33765	-9.33765	-2.67098	-9.33765	-9.33765	-9.33765	-9.33765	-9.33765	-9.33765	-9.33765	-9.33765	-9.33765	-9.33765	-9.33765	-9.33765	-9.33765	-2.3749	-9.33765	-9.33765	-9.33765	-2.42491	-9.33765	-9.33765	-9.33765	-9.33765	-9.33765	-9.33765	-9.33765	-9.33765	-9.33765	-9.33765	-9.33765	-9.33765	-9.33765	1.34012	-9.33765	-9.33765	-0.903906	-2.81192	-9.33765	-9.33765	-9.33765	-9.33765	-9.33765	-9.33765	-9.33765	-9.33765	-9.33765	-9.33765	-1.94303	-9.33765	-9.33765	-9.33765	-9.33765	-9.33765	-9.33765	-9.33765	-9.33765	-9.33765	-0.324628	-9.33765	-9.33765
ENSG00000212807	Q8NGT9	OR2A1	-9.26675	-0.409136	-9.26675	-9.26675	-9.26675	-9.26675	-9.26675	-9.26675	-9.26675	-9.26675	-2.01458	-9.26675	-9.26675	-9.26675	-1.19469	-1.50996	-2.65141	-9.26675	-9.26675	-9.26675	-0.954137	-9.26675	-9.26675	-9.26675	-9.26675	-9.26675	-9.26675	-9.26675	-1.37453	-9.26675	-9.26675	-2.39879	-2.57218	-2.18163	-9.26675	-2.61908	-9.26675	-2.27881	-9.26675	-9.26675	-2.27795	-1.57679	-9.26675	-9.26675	-9.26675	-2.3303	-9.26675	-9.26675	-9.26675	-9.26675	-1.43651	-2.67832	-9.26675	-9.26675	-9.26675	-9.26675	-9.26675	-1.92521	-9.26675	-9.26675	-9.26675	-9.26675	-9.26675	-2.16897	-2.14291	-1.36001	-9.26675	-9.26675	-9.26675	-9.26675	-2.40232	0.0263047	-9.26675	-9.26675	-2.57966	-9.26675	-9.26675	-2.13704	-9.26675	2.25863	-9.26675	-9.26675	-9.26675	-9.26675	-9.26675	-9.26675	-9.26675	-9.26675	-9.26675	-9.26675	-9.26675	-9.26675	-9.26675	-9.26675	-9.26675	-9.26675	-9.26675	-9.26675	-2.70729	-9.26675	-9.26675	-9.26675	-0.975854	-2.50415	1.32938	-9.26675	-9.26675
ENSG00000221970	Q8NGT9	OR2A1	-9.26675	-1.14403	-9.26675	-2.95399	-9.26675	-9.26675	-9.26675	-2.88131	-9.26675	-9.26675	-2.01458	-9.26675	-9.26675	-9.26675	-1.19469	-9.26675	-2.65141	-9.26675	-9.26675	-9.26675	-2.53005	-9.26675	-9.26675	0.213411	-9.26675	-9.26675	-9.26675	-9.26675	-1.37453	-9.26675	-9.26675	-9.26675	-2.57218	-2.18163	-9.26675	-1.62629	-9.26675	-1.28451	-2.48706	-9.26675	-2.27795	-0.994159	-2.17295	-9.26675	-9.26675	-9.26675	-9.26675	-9.26675	-9.26675	-9.26675	-1.43651	-9.26675	-9.26675	-9.26675	-1.4625	-9.26675	-9.26675	-1.92521	-9.26675	-9.26675	-9.26675	-9.26675	-9.26675	-1.17424	-0.564862	-1.36001	-2.43886	-9.26675	-9.26675	-9.26675	-0.825632	-1.29218	-9.26675	-9.26675	-2.57966	-9.26675	-9.26675	-2.13704	-9.26675	1.8962	-3.04526	-9.26675	-9.26675	-9.26675	-9.26675	-9.26675	-9.26675	-9.26675	-9.26675	-9.26675	-9.26675	-9.26675	-9.26675	-9.26675	-1.87212	-9.26675	-9.26675	-9.26675	-2.70729	-9.26675	-0.708105	-9.26675	-2.55163	-9.26675	0.74488	-9.26675	-9.26675
ENSG00000221858	Q8NGT7	OR2A12	-9.43168	-9.43168	-9.43168	-3.11892	-2.32135	-9.43168	-9.43168	-9.43168	-9.43168	-9.43168	-9.43168	-9.43168	-9.43168	-9.43168	-9.43168	-9.43168	-9.43168	-9.43168	-9.43168	-9.43168	-9.43168	-9.43168	-9.43168	-9.43168	-9.43168	-9.43168	-9.43168	-9.43168	-9.43168	-9.43168	-9.43168	-9.43168	-9.43168	-9.43168	-9.43168	-9.43168	-9.43168	-9.43168	-9.43168	-2.2877	-9.43168	-9.43168	-9.43168	-9.43168	-9.43168	-9.43168	-9.43168	-9.43168	-9.43168	-9.43168	-9.43168	-9.43168	-9.43168	-9.43168	-9.43168	-9.43168	-9.43168	-9.43168	-9.43168	-9.43168	-9.43168	-9.43168	-9.43168	-9.43168	-9.43168	-1.52494	-9.43168	-9.43168	-1.26573	-9.43168	-9.43168	-9.43168	-9.43168	-9.43168	-9.43168	-9.43168	-9.43168	-9.43168	-9.43168	-0.0745126	-9.43168	-2.16714	-9.43168	-9.43168	-9.43168	-9.43168	-2.75367	-9.43168	-9.43168	-9.43168	-9.43168	-9.43168	-9.43168	-9.43168	-0.45782	-9.43168	-9.43168	-9.43168	-9.43168	-9.43168	-9.43168	-9.43168	-9.43168	-9.43168	-0.418658	-9.43168	-9.43168
ENSG00000221938	Q96R47	OR2A14	-9.87472	-9.87472	-9.87472	-9.87472	-9.87472	-9.87472	-9.87472	-9.87472	-9.87472	-9.87472	-9.87472	-2.98921	-9.87472	-9.87472	-9.87472	-9.87472	-9.87472	-9.87472	-9.87472	-9.87472	-9.87472	-9.87472	-9.87472	-9.87472	-9.87472	-9.87472	-3.30708	-9.87472	-9.87472	-9.87472	-9.87472	-9.87472	-9.87472	-2.7896	-9.87472	-9.87472	-9.87472	-9.87472	-9.87472	-9.87472	-9.87472	-9.87472	-9.87472	-9.87472	-9.87472	-9.87472	-9.87472	-9.87472	-9.87472	-2.91615	-9.87472	-9.87472	-9.87472	-9.87472	-9.87472	-9.87472	-9.87472	-1.53763	-9.87472	-9.87472	-9.87472	-9.87472	-3.74875	-2.77694	-9.87472	-9.87472	-9.87472	-9.87472	-9.87472	-9.87472	-9.87472	-9.87472	-9.87472	-9.87472	-9.87472	-1.45118	-9.87472	-9.87472	-9.87472	-1.51535	-9.87472	-9.87472	-9.87472	-9.87472	-9.87472	-2.97267	-9.87472	-9.87472	-9.87472	-9.87472	-9.87472	-9.87472	-9.87472	-9.87472	-9.87472	-9.87472	-9.87472	-9.87472	-9.87472	-4.06126	-9.87472	-9.87472	-9.87472	-9.87472	-0.861696	-9.87472	-2.60779
ENSG00000221989	Q6IF42	OR2A2	-9.43856	-9.43856	-9.43856	-3.1258	-9.43856	-0.5939	-9.43856	-9.43856	-9.43856	-9.43856	-9.43856	-2.55305	-9.43856	-9.43856	-2.94079	-9.43856	-9.43856	-9.43856	-9.43856	-9.43856	-9.43856	-9.43856	-0.892935	-9.43856	-9.43856	-1.57048	-9.43856	-9.43856	-9.43856	-9.43856	-9.43856	-1.57679	-9.43856	-2.35344	-9.43856	-9.43856	-9.43856	-9.43856	-9.43856	-2.29458	-9.43856	-9.43856	-2.34477	-9.43856	-9.43856	-9.43856	-2.38924	-1.779	-9.43856	-2.47999	-9.43856	-9.43856	-2.76037	-9.43856	-9.43856	-9.43856	-1.70757	-9.43856	-9.43856	-9.43856	-1.05985	-2.47581	-9.43856	-0.762856	-1.31991	-9.43856	-9.43856	-9.43856	-9.43856	-9.43856	-9.43856	-9.43856	-2.28517	-9.43856	-9.43856	-9.43856	-9.43856	-9.43856	-9.43856	-0.0813924	-9.43856	-9.43856	-9.43856	-9.43856	-9.43856	-9.43856	-9.43856	-9.43856	-9.43856	-1.28408	-9.43856	-9.43856	-9.43856	-2.15074	-0.0503795	-9.43856	-9.43856	-9.43856	-9.43856	-2.63798	-9.43856	-9.43856	-9.43856	-9.43856	1.57237	-9.43856	-0.17867
ENSG00000221933	A4D2G3	OR2A25	-9.38686	-2.83879	-9.38686	-9.38686	-2.27653	-9.38686	-9.38686	-9.38686	-2.73862	-9.38686	-9.38686	-9.38686	-9.38686	-9.38686	-9.38686	-9.38686	-9.38686	-9.38686	-9.38686	-9.38686	-9.38686	-9.38686	-9.38686	-9.38686	-9.38686	-0.935876	-9.38686	-9.38686	-2.48858	-9.38686	-0.877662	-9.38686	-9.38686	-9.38686	-9.38686	-9.38686	-9.38686	-9.38686	-9.38686	-9.38686	-9.38686	-9.38686	-9.38686	-9.38686	-9.38686	-9.38686	-9.38686	-9.38686	-1.26301	-9.38686	-9.38686	-9.38686	-9.38686	-2.19622	-9.38686	-0.104653	-9.38686	-9.38686	-9.38686	-9.38686	-9.38686	-9.38686	-9.38686	-2.28907	-9.38686	-1.48012	-9.38686	-9.38686	-9.38686	-9.38686	-9.38686	-9.38686	-2.23347	-9.38686	-9.38686	-9.38686	-9.38686	-9.38686	-9.38686	-9.38686	-3.16537	-9.38686	-9.38686	-9.38686	-9.38686	-2.4848	-9.38686	-9.38686	-9.38686	-9.38686	-9.38686	-9.38686	-9.38686	-9.38686	-0.996523	-9.38686	-9.38686	-9.38686	-9.38686	-9.38686	-9.38686	-9.38686	-9.38686	-9.38686	0.624771	-3.01662	-9.38686
ENSG00000180658	O95047	OR2A4	-9.26675	-2.71868	-0.38997	-1.38118	0.419817	-1.15696	0.00695211	-0.573257	-0.629338	-0.876234	1.14691	0.193523	-2.60934	-0.870193	-2.76897	-2.50331	-1.07629	-1.52145	0.428441	-1.69568	0.0435924	-0.336734	-1.30415	-2.36149	-0.10221	0.404267	-1.70673	-9.26675	0.206374	-9.26675	1.74168	-9.26675	0.415577	1.26811	0.820696	-9.26675	1.51379	-0.287361	-2.48706	-0.130434	-9.26675	0.417959	-2.17295	-9.26675	-9.26675	-2.3303	0.773015	-2.60007	-9.26675	0.681641	-0.439687	0.116131	-9.26675	-2.07611	-9.26675	1.49939	-1.53576	1.3887	0.0997297	0.0669599	-1.47084	-9.26675	-1.56965	-2.16897	0.65555	0.220942	-1.44522	0.174877	-0.517506	-1.74218	1.67345	0.288956	1.04753	-2.51588	-2.57966	-9.26675	-2.52847	-0.144783	-1.15386	-0.907381	-3.04526	-0.423509	-0.0977054	-0.431667	-9.26675	-9.26675	-2.58873	0.54987	0.890546	-9.26675	-0.829439	0.282361	-1.7351	-9.26675	0.442932	-9.26675	-2.70635	-1.62493	-2.70729	-1.47265	-0.124418	-2.07065	0.436301	-0.92807	0.74488	-2.89652	-1.99981
ENSG00000221836	Q96R48	OR2A5	-9.38543	-2.83736	-9.38543	-1.49986	-9.38543	-9.38543	-9.38543	-2.00865	-9.38543	-9.38543	-9.38543	-9.38543	-9.38543	-9.38543	-9.38543	-9.38543	-9.38543	-9.38543	-9.38543	-9.38543	-9.38543	-2.44657	-9.38543	-0.903255	-9.38543	-9.38543	-9.38543	-9.38543	-9.38543	-9.38543	-9.38543	-9.38543	-9.38543	-2.30031	-9.38543	-9.38543	-9.38543	-9.38543	-9.38543	-9.38543	-9.38543	-9.38543	-1.29693	-9.38543	-9.38543	-9.38543	-9.38543	-9.38543	-2.25643	-9.38543	-9.38543	-9.38543	-9.38543	-9.38543	-9.38543	-2.41592	-9.38543	-9.38543	-9.38543	-9.38543	-2.58305	-9.38543	-9.38543	-2.28765	-9.38543	-9.38543	-9.38543	-9.38543	-9.38543	-9.38543	-9.38543	-9.38543	-9.38543	-9.38543	-9.38543	-2.94934	-9.38543	-9.38543	-9.38543	-1.02607	-3.16394	-9.38543	-9.38543	-9.38543	-9.38543	-9.38543	-9.38543	-9.38543	-9.38543	-9.38543	-9.38543	-9.38543	-9.38543	-9.38543	-9.38543	-9.38543	-9.38543	-9.38543	-9.38543	-9.38543	-9.38543	-9.38543	-9.38543	-9.38543	-9.38543	-9.38543	-1.12319
ENSG00000243896	Q96R45	OR2A7	-2.06473	-1.40242	-0.385835	-0.905042	0.745808	-0.680474	0.163019	-0.831645	-0.566523	-0.72066	1.04042	-0.32749	-2.86772	-1.12858	-1.45308	-0.771689	-0.920872	-1.77984	0.754435	-1.95407	0.369409	-0.595122	-0.244089	-2.61987	0.0538105	0.508056	-0.647784	-2.555	0.170089	-9.52514	1.71765	-9.52514	0.157189	1.54999	1.06442	-9.52514	1.36226	1.35904	-2.74545	-0.388822	-1.54203	0.159572	-2.43134	-9.52514	-1.81638	-1.59458	1.09913	-2.85846	-9.52514	0.593016	-1.11205	0.0501179	-1.854	-1.75283	-9.52514	1.52097	-0.476297	0.978404	0.0634219	-0.191428	-0.411199	-2.56238	-1.82804	0.148805	1.6764	0.961549	-1.70361	1.59313	-0.361695	-2.00057	2.23417	0.252686	1.20389	-2.77427	-2.83805	-9.52514	-0.475776	-0.0817606	-0.414854	0.830933	-3.30364	-0.681897	-0.356093	0.8928	-9.52514	-9.52514	-2.84712	0.928341	0.632158	-1.95308	-0.766732	0.175783	-1.41112	-9.52514	0.861969	-1.75811	-2.96474	-1.30077	-1.39095	-1.73104	-0.160778	-1.33397	0.499495	-1.18646	-0.512112	-3.1549	-2.2582
ENSG00000244623	Q8NHA4	OR2AE1	-2.00535	-0.929296	-9.46576	-3.153	-2.35543	-1.93832	-1.18973	-0.772266	-2.81752	-1.65806	-9.46576	-9.46576	-9.46576	-0.655236	-9.46576	-9.46576	-9.46576	-9.46576	-1.76536	-1.31226	-9.46576	-9.46576	0.300054	-2.5605	-9.46576	-9.46576	-0.103855	-9.46576	-2.56748	-9.46576	-2.53363	-9.46576	-2.77119	-0.388628	-1.37434	-1.24275	-9.46576	-9.46576	-1.69266	-9.46576	-9.46576	-9.46576	-9.46576	-2.65892	-1.17433	-9.46576	-0.83875	-2.79908	-9.46576	-9.46576	-9.46576	-1.88484	-1.79463	-9.46576	-9.46576	-9.46576	-2.72799	-0.130901	-9.46576	-9.46576	-9.46576	-0.925774	-9.46576	-1.37325	-0.0282919	-9.46576	-9.46576	-9.46576	-2.29479	-9.46576	-2.60133	-1.49119	-1.31744	-2.71489	-9.46576	-9.46576	-9.46576	-2.33604	-2.92745	-9.46576	-3.24427	-9.46576	-0.296715	-9.46576	-3.17252	-2.56371	-2.78774	-9.46576	-9.46576	-9.46576	-9.46576	-9.46576	-9.46576	-3.16873	0.243922	-9.46576	-9.46576	-2.81673	-9.46576	-9.46576	-2.89568	-9.46576	-0.760978	-0.391898	0.54587	-9.46576	-9.46576
ENSG00000279486	Q9H205	OR2AG1	-9.36391	-9.36391	-9.36391	-9.36391	-9.36391	-9.36391	-2.66357	-9.36391	-2.71567	-9.36391	-9.36391	-9.36391	-9.36391	-9.36391	-9.36391	-9.36391	-9.36391	-9.36391	-9.36391	-9.36391	-9.36391	-9.36391	-9.36391	-9.36391	-9.36391	-9.36391	-9.36391	-9.36391	-9.36391	-9.36391	-9.36391	-9.36391	-9.36391	-9.36391	-9.36391	-9.36391	-9.36391	-9.36391	-9.36391	-9.36391	-9.36391	-9.36391	-9.36391	-9.36391	-9.36391	-9.36391	-2.31459	-9.36391	-1.24007	-9.36391	-9.36391	-9.36391	-9.36391	-9.36391	-9.36391	-9.36391	-9.36391	-9.36391	-9.36391	-9.36391	-9.36391	-9.36391	-9.36391	-9.36391	-9.36391	-9.36391	-2.53602	-9.36391	-9.36391	-9.36391	-9.36391	-9.36391	-0.632332	-9.36391	-9.36391	-9.36391	-9.36391	-9.36391	-9.36391	-1.00454	-9.36391	-9.36391	-9.36391	-9.36391	-9.36391	-9.36391	-9.36391	-9.36391	-9.36391	-9.36391	-9.36391	-9.36391	-9.36391	-9.36391	-1.96928	-9.36391	-9.36391	-9.36391	-9.36391	-9.36391	-9.36391	-9.36391	-9.36391	-9.36391	1.23221	-9.36391	-9.36391
ENSG00000188124	A6NM03	OR2AG2	-9.46306	-9.46306	-9.46306	-9.46306	-9.46306	-9.46306	-9.46306	-9.46306	-9.46306	-9.46306	-9.46306	-9.46306	-9.46306	-9.46306	-9.46306	-1.70627	-9.46306	-9.46306	-9.46306	-9.46306	-9.46306	-9.46306	-9.46306	-2.5578	-9.46306	-9.46306	-2.89542	-9.46306	-9.46306	-9.46306	-9.46306	-9.46306	-9.46306	-9.46306	-9.46306	-9.46306	-9.46306	-9.46306	-9.46306	-9.46306	-9.46306	-9.46306	-9.46306	-9.46306	-9.46306	-9.46306	-9.46306	-9.46306	-9.46306	-9.46306	-9.46306	-9.46306	-9.46306	-9.46306	-9.46306	-9.46306	-2.7253	-1.12597	-9.46306	-9.46306	-9.46306	-9.46306	-2.34745	-9.46306	-9.46306	-9.46306	-9.46306	-9.46306	-9.46306	-9.46306	-9.46306	-9.46306	-9.46306	-9.46306	-9.46306	-9.46306	-9.46306	-9.46306	-9.46306	-9.46306	-9.46306	-9.46306	-2.60596	-9.46306	-9.46306	-9.46306	-9.46306	-9.46306	-9.46306	-9.46306	-9.46306	-9.46306	-9.46306	-9.46306	-0.489199	-9.46306	-9.46306	-1.23869	-9.46306	-9.46306	-9.46306	-9.46306	-9.46306	-9.46306	0.548567	-9.46306	-9.46306
ENSG00000177275	Q8NGZ0	OR2AJ1	-9.34792	-9.34792	-9.34792	-9.34792	-9.34792	-9.34792	-9.34792	-2.96249	-9.34792	-9.34792	-9.34792	-9.34792	-9.34792	-9.34792	-9.34792	-9.34792	-9.34792	-9.34792	-9.34792	-9.34792	-9.34792	-9.34792	-9.34792	-9.34792	-9.34792	-9.34792	-9.34792	-9.34792	-9.34792	-9.34792	-9.34792	-9.34792	-9.34792	-9.34792	-9.34792	-9.34792	-9.34792	-9.34792	-9.34792	-9.34792	-9.34792	-9.34792	-9.34792	-9.34792	-9.34792	-9.34792	-9.34792	-9.34792	-9.34792	-9.34792	-9.34792	-9.34792	-9.34792	-9.34792	-9.34792	-9.34792	-9.34792	-2.00638	-9.34792	-9.34792	-9.34792	-9.34792	-9.34792	-9.34792	-9.34792	-9.34792	-9.34792	-9.34792	-9.34792	-9.34792	-9.34792	-9.34792	-9.34792	-9.34792	-9.34792	-9.34792	-9.34792	-9.34792	-9.34792	-0.988554	-9.34792	-9.34792	-9.34792	-9.34792	-9.34792	-9.34792	-2.66991	-9.34792	-9.34792	-9.34792	-9.34792	-9.34792	-2.80849	-9.34792	-9.34792	-9.34792	-9.34792	-9.34792	-9.34792	-9.34792	-9.34792	-9.34792	-2.63281	-9.34792	-9.34792	-9.34792	-9.34792
ENSG00000187080	A0A2C9F2M8	OR2AK2	-9.51346	0.0210632	-9.51346	-1.62788	-2.40312	0.466999	-1.82006	-2.13667	0.122143	-0.125092	-2.26129	-9.51346	-9.51346	-1.1169	-2.02368	-1.75667	-9.51346	-9.51346	-9.51346	-2.93482	-1.78354	-1.58049	-9.51346	-9.51346	-9.51346	-0.648467	-1.95344	-3.53185	0.18177	-2.46027	-9.51346	-9.51346	-9.51346	-2.42833	-2.99646	-9.51346	-2.42355	-9.51346	-2.73377	-9.51346	-0.947291	-2.81653	-9.51346	0.603668	-1.80469	-9.51346	-9.51346	-1.27131	-0.806375	-1.56069	-2.67689	-9.51346	-9.51346	-9.51346	-9.51346	-0.966672	-9.51346	-9.51346	-9.51346	-1.98152	-1.71754	-2.5507	-9.51346	-1.42095	-9.51346	-9.51346	-2.68557	-9.51346	-9.51346	-9.51346	-1.07234	-9.51346	-9.51346	-9.51346	-2.82637	-9.51346	-9.51346	-0.391489	-0.98683	0.842615	-9.51346	-2.24891	-2.65635	-0.678373	-9.51346	-1.0345	-2.83544	-9.51346	0.158918	-9.51346	-2.07199	-9.51346	-9.51346	-9.51346	-1.12312	-9.51346	-9.51346	-9.51346	-9.51346	-9.51346	-9.51346	-3.30756	-9.51346	-9.51346	-9.51346	-9.51346	-0.667816
ENSG00000179615	Q8NGE2	OR2AP1	-9.2621	-9.2621	-9.2621	-9.2621	-9.2621	-2.72687	-9.2621	-9.2621	-9.2621	-9.2621	-9.2621	-2.37659	-9.2621	-9.2621	-9.2621	-9.2621	-9.2621	-9.2621	-9.2621	-9.2621	-9.2621	-9.2621	-9.2621	-9.2621	-9.2621	-9.2621	-9.2621	-9.2621	-9.2621	-9.2621	-9.2621	-9.2621	-9.2621	-9.2621	-9.2621	-9.2621	-9.2621	-9.2621	-9.2621	-9.2621	-9.2621	-9.2621	-9.2621	-9.2621	-9.2621	-9.2621	-9.2621	-9.2621	-9.2621	-9.2621	-9.2621	-9.2621	-9.2621	-9.2621	-9.2621	-9.2621	-9.2621	-9.2621	-9.2621	-9.2621	-9.2621	-9.2621	-9.2621	-9.2621	-9.2621	-9.2621	-9.2621	-9.2621	-9.2621	-9.2621	-1.40387	-9.2621	-9.2621	-9.2621	-9.2621	-9.2621	-9.2621	-9.2621	-9.2621	-0.902734	-9.2621	-9.2621	-9.2621	-9.2621	-9.2621	-9.2621	-9.2621	-9.2621	-9.2621	-9.2621	-9.2621	-9.2621	-9.2621	-9.2621	-1.86747	-9.2621	-9.2621	-9.2621	-9.2621	-9.2621	-9.2621	-9.2621	-9.2621	-9.2621	-9.2621	-1.90062	-9.2621
ENSG00000171561	A6NND4	OR2AT4	-9.42616	-9.42616	-9.42616	-9.42616	-9.42616	-9.42616	-9.42616	-9.42616	-9.42616	-9.42616	-9.42616	-9.42616	-9.42616	-9.42616	-9.42616	-9.42616	-9.42616	-9.42616	-9.42616	-9.42616	-9.42616	-9.42616	-9.42616	-9.42616	-9.42616	-9.42616	-9.42616	-9.42616	-9.42616	-9.42616	-9.42616	-9.42616	-9.42616	-9.42616	-9.42616	-9.42616	-9.42616	-9.42616	-9.42616	-9.42616	-9.42616	-9.42616	-9.42616	-9.42616	-9.42616	-9.42616	-9.42616	-9.42616	-9.42616	-9.42616	-9.42616	-9.42616	-9.42616	-9.42616	-9.42616	-9.42616	-9.42616	-9.42616	-9.42616	-9.42616	-9.42616	-9.42616	-9.42616	-9.42616	-9.42616	-9.42616	-9.42616	-9.42616	-9.42616	-9.42616	-9.42616	-2.44586	-9.42616	-9.42616	-9.42616	-9.42616	-9.42616	-9.42616	-9.42616	-9.42616	-9.42616	-9.42616	-9.42616	-9.42616	-9.42616	-9.42616	-9.42616	-9.42616	-9.42616	-9.42616	-9.42616	-9.42616	-9.42616	-9.42616	-9.42616	-9.42616	-9.42616	-9.42616	-9.42616	-9.42616	-9.42616	-9.42616	-9.42616	-9.42616	-9.42616	-9.42616	-2.15922
ENSG00000177535	Q5JQS5	OR2B11	-1.83845	-2.75079	-9.29886	-9.29886	-9.29886	-9.29886	-9.29886	-2.91342	-9.29886	-9.29886	-9.29886	-9.29886	-9.29886	-9.29886	-9.29886	-9.29886	-9.29886	-9.29886	-1.59846	-9.29886	-9.29886	-9.29886	-9.29886	-9.29886	-9.29886	-0.112564	-2.73122	-9.29886	-9.29886	-9.29886	-9.29886	-9.29886	-9.29886	-9.29886	-9.29886	-9.29886	-9.29886	-9.29886	-9.29886	-9.29886	-9.29886	-9.29886	-2.20506	-1.49848	-9.29886	-9.29886	-9.29886	-9.29886	-9.29886	-1.3461	-9.29886	-9.29886	-9.29886	-2.10822	-9.29886	-0.752078	-9.29886	-1.95732	-2.50646	-9.29886	-2.49647	-9.29886	-9.29886	-2.20108	-9.29886	-9.29886	-1.47734	-9.29886	-9.29886	-9.29886	-9.29886	-9.29886	-9.29886	-9.29886	-1.61879	-9.29886	-9.29886	-9.29886	-9.29886	-0.939493	-3.07737	-9.29886	-9.29886	-9.29886	-9.29886	-9.29886	-9.29886	-9.29886	-9.29886	-9.29886	-9.29886	-2.90435	-9.29886	-9.29886	-9.29886	-9.29886	-9.29886	-9.29886	-9.29886	-9.29886	-9.29886	-9.29886	-9.29886	-9.29886	1.29726	-9.29886	-9.29886
ENSG00000168131	Q9GZK3	OR2B2	-9.64419	-9.64419	-9.64419	-9.64419	-9.64419	-9.64419	-9.64419	-9.64419	-9.64419	-9.64419	-9.64419	-9.64419	-9.64419	-9.64419	-9.64419	-9.64419	-9.64419	-9.64419	-9.64419	-9.64419	-9.64419	-9.64419	-9.64419	-9.64419	-9.64419	-9.64419	-9.64419	-9.64419	-9.64419	-9.64419	-2.71206	-9.64419	-9.64419	-9.64419	-9.64419	-9.64419	-9.64419	-9.64419	-9.64419	-9.64419	-9.64419	-9.64419	-9.64419	-9.64419	-9.64419	-9.64419	-9.64419	-9.64419	-9.64419	-9.64419	-9.64419	-9.64419	-9.64419	-9.64419	-9.64419	-9.64419	-9.64419	-2.30265	-9.64419	-9.64419	-9.64419	-9.64419	-9.64419	-9.64419	-9.64419	-1.73745	-9.64419	-9.64419	-9.64419	-9.64419	-9.64419	-9.64419	-9.64419	-9.64419	-9.64419	-9.64419	-9.64419	-9.64419	-9.64419	1.29648	-2.4324	-9.64419	-9.64419	-9.64419	-9.64419	-9.64419	-9.64419	-9.64419	-9.64419	-9.64419	-9.64419	-9.64419	-9.64419	-9.64419	-9.64419	-9.64419	-9.64419	-9.64419	-9.64419	-9.64419	-9.64419	-9.64419	-9.64419	-9.64419	-9.64419	-9.64419	-2.37725
ENSG00000204703	O76000	OR2B3	-9.37687	-9.37687	-9.37687	-3.0641	-9.37687	-9.37687	-9.37687	-9.37687	-9.37687	-9.37687	-9.37687	-9.37687	-9.37687	-9.37687	-9.37687	-9.37687	-9.37687	-9.37687	-9.37687	-9.37687	-9.37687	-9.37687	-9.37687	-9.37687	-9.37687	-2.50262	-9.37687	-9.37687	-9.37687	-9.37687	-9.37687	-9.37687	-9.37687	-9.37687	-9.37687	-9.37687	-9.37687	-9.37687	-9.37687	-9.37687	-9.37687	-9.37687	-9.37687	-9.37687	-9.37687	-9.37687	-9.37687	-9.37687	-9.37687	-9.37687	-9.37687	-9.37687	-9.37687	-9.37687	-9.37687	-9.37687	-9.37687	-1.03977	-9.37687	-9.37687	-9.37687	-9.37687	-9.37687	-9.37687	-9.37687	-9.37687	-1.55534	-9.37687	-9.37687	-9.37687	-9.37687	-9.37687	-9.37687	-9.37687	-9.37687	-9.37687	-9.37687	-9.37687	-9.37687	-9.37687	-9.37687	-9.37687	-9.37687	-9.37687	-9.37687	-9.37687	-9.37687	-9.37687	-9.37687	-9.37687	-9.37687	-9.37687	-9.37687	-9.37687	-1.98224	-9.37687	-9.37687	-9.37687	-9.37687	-9.37687	-9.37687	-9.37687	-9.37687	-9.37687	-9.37687	-9.37687	-9.37687
ENSG00000124657	P58173	OR2B6	-9.2806	-1.74026	-9.2806	-1.97694	-0.592283	-2.74537	-1.00457	-0.908164	-9.2806	-2.46647	-9.2806	-9.2806	-2.62318	-9.2806	-9.2806	-0.205891	-9.2806	-3.10688	-2.57328	-9.2806	-2.5439	-1.34763	-9.2806	-9.2806	-1.696	-9.2806	-9.2806	-1.72934	-2.38232	-0.649711	-2.34847	-0.100626	-9.2806	-9.2806	-2.7636	-9.2806	-2.19069	0.282799	-9.2806	1.02422	-1.2975	-1.00801	0.389331	-9.2806	-0.254052	-2.34415	-2.23127	-2.61392	0.162065	0.837554	-9.2806	-1.69968	1.08497	-9.2806	-9.2806	-0.319743	-0.231759	0.638476	-0.49799	-9.2806	-2.47821	-1.32364	-9.2806	-0.604892	-1.16194	-0.0555401	-0.140977	0.161027	0.689119	2.90884	-2.41617	1.27415	1.6707	-9.2806	-1.60053	-1.27069	-0.966389	0.162777	-0.432828	-0.921231	-0.75273	-0.437359	2.60878	-0.445517	-9.2806	2.25368	0.969406	-1.04575	1.23899	-0.391175	-2.83086	-9.2806	-9.2806	-9.2806	-0.306736	-9.2806	-9.2806	-1.63878	-2.72114	-9.2806	-9.2806	-3.0747	-0.989704	-9.2806	-9.2806	-2.91037	-0.0207067
ENSG00000168158	O95371	OR2C1	-9.8584	-9.8584	-9.8584	-1.97283	-2.74807	-9.8584	-1.58237	-3.47296	-2.21737	-9.8584	-9.8584	-9.8584	-1.21174	-3.03827	-9.8584	-2.10161	-1.66793	-2.6947	-2.158	-9.8584	-9.8584	-2.91954	-1.8958	-9.8584	-9.8584	-2.98416	-0.981043	-2.30714	-2.96012	-0.813381	-0.61382	-9.8584	-9.8584	-9.8584	-1.35326	-9.8584	-9.8584	-1.87615	-9.8584	-9.8584	-9.8584	-3.16147	-9.8584	-0.739975	-9.8584	-9.8584	-2.80907	-9.8584	-1.73455	-9.8584	-9.8584	-1.69503	-9.8584	-9.8584	-9.8584	-9.8584	-3.12063	-9.8584	-9.8584	-9.8584	-9.8584	-9.8584	-9.8584	-9.8584	-2.73456	-9.8584	-9.8584	-2.73042	-9.8584	-1.01661	-9.8584	-2.8781	-9.8584	-9.8584	-3.17131	-9.8584	-9.8584	-2.72868	-2.32787	-0.501226	-9.8584	-9.8584	-9.8584	-9.8584	-9.8584	-9.8584	-9.8584	-9.8584	-9.8584	-9.8584	-9.8584	-9.8584	-9.8584	-9.8584	-9.8584	-2.09137	-9.8584	-9.8584	-2.30661	-9.8584	-9.8584	-9.8584	-3.14328	-3.09579	-9.8584	-9.8584	-9.8584
ENSG00000196242	Q8N628	OR2C3	-3.39953	-10.8599	-4.29286	-4.54718	-10.8599	-10.8599	-10.8599	-10.8599	-10.8599	-10.8599	-3.60777	-10.8599	-10.8599	-10.8599	-4.36216	-10.8599	-10.8599	-4.68621	-10.8599	-10.8599	-10.8599	-10.8599	-10.8599	-10.8599	-10.8599	-3.98569	-10.8599	-10.8599	-10.8599	-10.8599	-10.8599	-10.8599	-10.8599	-10.8599	-10.8599	-10.8599	-10.8599	-1.88055	-2.09013	-2.72106	-10.8599	-10.8599	-3.76614	-10.8599	-3.15117	-10.8599	-10.8599	-10.8599	-10.8599	-10.8599	-10.8599	-3.27902	-10.8599	-10.8599	-10.8599	-10.8599	-10.8599	-1.93937	-4.06753	-10.8599	-10.8599	-10.8599	-4.73396	-10.8599	-10.8599	-1.9562	-10.8599	-3.73196	-10.8599	-10.8599	-10.8599	-10.8599	-10.8599	-10.8599	-10.8599	-4.42384	-10.8599	-10.8599	-2.33331	-0.182157	-10.8599	-10.8599	-4.00283	-10.8599	-10.8599	-10.8599	-10.8599	-10.8599	-10.8599	-10.8599	-10.8599	-10.8599	-10.8599	-10.8599	-2.4696	-10.8599	-10.8599	-10.8599	-10.8599	-5.04647	-10.8599	-10.8599	-3.1517	-10.8599	1.32053	-3.49845	-1.01586
ENSG00000166368	Q9H210	OR2D2	-9.51736	-9.51736	-9.51736	-9.51736	-9.51736	-9.51736	-9.51736	-9.51736	-9.51736	-9.51736	-2.26519	-9.51736	-9.51736	-2.69723	-9.51736	-9.51736	-9.51736	-9.51736	-9.51736	-9.51736	-9.51736	-9.51736	-9.51736	-9.51736	-9.51736	-9.51736	-1.37493	-9.51736	-2.61909	-9.51736	-9.51736	-1.0727	-9.51736	-2.43224	-9.51736	-9.51736	-9.51736	-9.51736	-9.51736	-9.51736	-9.51736	-2.82043	-9.51736	-9.51736	-9.51736	-9.51736	-9.51736	-9.51736	-9.51736	-9.51736	-9.51736	-9.51736	-1.84623	-9.51736	-9.51736	-9.51736	-9.51736	-9.51736	-9.51736	-9.51736	-9.51736	-9.51736	-9.51736	-0.427497	-9.51736	-9.51736	-9.51736	-9.51736	-9.51736	-9.51736	-9.51736	-9.51736	-9.51736	-9.51736	-9.51736	-9.51736	-9.51736	-9.51736	-9.51736	-9.51736	-9.51736	-9.51736	-9.51736	-9.51736	-9.51736	-9.51736	-9.51736	-2.85792	-9.51736	-1.94531	-9.51736	-9.51736	-9.51736	-9.51736	-9.51736	-9.51736	-9.51736	-9.51736	-9.51736	-9.51736	-9.51736	-9.51736	-9.51736	-9.51736	-9.51736	-9.51736	-9.51736
ENSG00000178358	Q8NGH3	OR2D3	-9.46441	-9.46441	-9.46441	-9.46441	-9.46441	-9.46441	-9.46441	-3.07897	-9.46441	-9.46441	-2.21224	-9.46441	-9.46441	-9.46441	-9.46441	-9.46441	-9.46441	-9.46441	-9.46441	-9.46441	-9.46441	-9.46441	-9.46441	-9.46441	-9.46441	-9.46441	-9.46441	-9.46441	-9.46441	-9.46441	-9.46441	-9.46441	-9.46441	-9.46441	-9.46441	-9.46441	-9.46441	-9.46441	-9.46441	-9.46441	-9.46441	-9.46441	-9.46441	-9.46441	-9.46441	-9.46441	-9.46441	-9.46441	-9.46441	-9.46441	-9.46441	-9.46441	-2.78622	-9.46441	-9.46441	-9.46441	-9.46441	-0.543846	-9.46441	-9.46441	-9.46441	-9.46441	-9.46441	-9.46441	-2.34057	-9.46441	-9.46441	-9.46441	-9.46441	-9.46441	-9.46441	-9.46441	-9.46441	-9.46441	-9.46441	-9.46441	-9.46441	-9.46441	-9.46441	-9.46441	-9.46441	-9.46441	-9.46441	-9.46441	-9.46441	-9.46441	-9.46441	-9.46441	-9.46441	-9.46441	-9.46441	-9.46441	-9.46441	-9.46441	-9.46441	-9.46441	-9.46441	-9.46441	-9.46441	-9.46441	-9.46441	-9.46441	-9.46441	-9.46441	-9.46441	-9.46441	-9.46441
ENSG00000213215	Q13607	OR2F1	-3.02123	-1.94946	-9.48981	-2.18615	-9.48981	-2.95457	-1.21377	-3.10437	-9.48981	-1.09929	-9.48981	-2.60429	-9.48981	-9.48981	-9.48981	-9.48981	-9.48981	-9.48981	-9.48981	-9.48981	-9.48981	-9.48981	-0.208756	-1.59057	-9.48981	-0.624816	-2.92216	-9.48981	-9.48981	-2.43662	-9.48981	-9.48981	-9.48981	-9.48981	-9.48981	-9.48981	-9.48981	-9.48981	-9.48981	-0.767672	-9.48981	-9.48981	-9.48981	-0.10878	-9.48981	-9.48981	-2.44048	-2.82313	-9.48981	-9.48981	-1.65957	-0.328956	-0.500997	-1.30411	-9.48981	-9.48981	-2.75204	-9.48981	-9.48981	-2.9501	-9.48981	-9.48981	-2.3742	-2.39202	-0.373745	-9.48981	-9.48981	-9.48981	-9.48981	-9.48981	-9.48981	-9.48981	-9.48981	-9.48981	-1.80973	-9.48981	-0.76169	-1.36525	-9.48981	0.451595	-1.28289	-9.48981	-9.48981	-9.48981	-3.19656	-2.58775	-9.48981	-9.48981	-9.48981	-9.48981	-9.48981	-9.48981	-2.95038	-9.48981	-0.515941	-9.48981	-9.48981	-9.48981	-9.48981	-9.48981	-9.48981	-9.48981	-9.48981	-9.48981	2.69066	-2.12832	-1.22756
ENSG00000221910	O95006	OR2F2	-3.05397	-9.52255	-9.52255	-9.52255	-9.52255	-1.99511	-9.52255	-3.13711	-9.52255	-9.52255	-9.52255	-9.52255	-9.52255	-9.52255	-9.52255	-9.52255	-9.52255	-9.52255	-9.52255	-9.52255	-9.52255	-2.58369	-9.52255	-9.52255	-9.52255	-0.657561	-9.52255	-9.52255	-9.52255	-9.52255	-1.59634	-9.52255	-9.52255	-9.52255	-9.52255	-9.52255	-9.52255	-9.52255	-2.74287	-9.52255	-9.52255	-9.52255	-0.850849	-9.52255	-9.52255	-9.52255	-9.52255	-9.52255	-9.52255	-9.52255	-9.52255	-9.52255	-9.52255	-9.52255	-9.52255	-9.52255	-9.52255	-9.52255	-2.73015	-9.52255	-9.52255	-9.52255	-9.52255	-1.43004	-9.52255	-2.60981	-2.69466	-2.39458	-9.52255	-9.52255	-1.66432	-9.52255	-1.37424	-9.52255	-9.52255	-3.08646	-9.52255	-9.52255	-9.52255	0.41885	-9.52255	-9.52255	-9.52255	-9.52255	-9.52255	-2.6205	-9.52255	-9.52255	-9.52255	-2.94294	-9.52255	-9.52255	-9.52255	-9.52255	-1.13221	-9.52255	-9.52255	-9.52255	-9.52255	-9.52255	-9.52255	-9.52255	-9.52255	-9.52255	0.489079	-9.52255	-9.52255
ENSG00000177489	Q8NGZ5	OR2G2	-1.25622	-9.29886	-2.73179	-9.29886	-9.29886	-9.29886	-9.29886	-9.29886	-9.29886	-9.29886	-9.29886	-9.29886	-9.29886	-9.29886	-9.29886	-9.29886	-9.29886	-9.29886	-9.29886	-9.29886	-9.29886	-2.36	-9.29886	-9.29886	-9.29886	-9.29886	-9.29886	-9.29886	-9.29886	-9.29886	-9.29886	-9.29886	-9.29886	-9.29886	-9.29886	-9.29886	-9.29886	-9.29886	-9.29886	-9.29886	-9.29886	-9.29886	-9.29886	-9.29886	-9.29886	-9.29886	-9.29886	-9.29886	-9.29886	-9.29886	-9.29886	-9.29886	-9.29886	-9.29886	-9.29886	-9.29886	-9.29886	-9.29886	-9.29886	-9.29886	-9.29886	-9.29886	-9.29886	-9.29886	-9.29886	-9.29886	-9.29886	-1.17605	-9.29886	-9.29886	-9.29886	-9.29886	-9.29886	-9.29886	-2.61177	-9.29886	-9.29886	-9.29886	-9.29886	-9.29886	-9.29886	-9.29886	-9.29886	-9.29886	-9.29886	-9.29886	-9.29886	-9.29886	-9.29886	-9.29886	-9.29886	-9.29886	-9.29886	-9.29886	-0.908527	-9.29886	-9.29886	-9.29886	-9.29886	-9.29886	-9.29886	-9.29886	-9.29886	-9.29886	-0.285836	-9.29886	-9.29886
ENSG00000177476	Q8NGZ4	OR2G3	-9.2621	-9.2621	-9.2621	-9.2621	-2.15177	-9.2621	-9.2621	-9.2621	-9.2621	-9.2621	-9.2621	-9.2621	-9.2621	-9.2621	-9.2621	-9.2621	-9.2621	-9.2621	-9.2621	-9.2621	-9.2621	-9.2621	-9.2621	-9.2621	-9.2621	-9.2621	-9.2621	-9.2621	-9.2621	-9.2621	-1.33589	-2.39414	-9.2621	-9.2621	-9.2621	-9.2621	-9.2621	-9.2621	-9.2621	-9.2621	-9.2621	-9.2621	-9.2621	-9.2621	-9.2621	-9.2621	-9.2621	-9.2621	-9.2621	-9.2621	-9.2621	-9.2621	-9.2621	-9.2621	-9.2621	-9.2621	-9.2621	-1.92056	-9.2621	-9.2621	-9.2621	-9.2621	-9.2621	-9.2621	-9.2621	-0.0370438	-9.2621	-9.2621	-9.2621	-9.2621	-9.2621	-9.2621	-9.2621	-2.51123	-9.2621	-9.2621	-9.2621	-9.2621	-2.72379	-0.902734	-9.2621	-9.2621	-9.2621	-9.2621	-9.2621	-9.2621	-9.2621	-9.2621	-9.2621	-9.2621	-9.2621	-9.2621	-9.2621	-9.2621	-9.2621	-9.2621	-9.2621	-9.2621	-9.2621	-9.2621	-9.2621	-9.2621	-9.2621	-9.2621	-0.249077	-9.2621	-1.99517
ENSG00000188558	Q5TZ20	OR2G6	-9.29432	-9.29432	-1.73487	-9.29432	-9.29432	-9.29432	-9.29432	-9.29432	-2.64608	-1.48662	-2.04215	-9.29432	-9.29432	-9.29432	-9.29432	-9.29432	-9.29432	-9.29432	-9.29432	-2.71568	-9.29432	-2.35546	-9.29432	-1.39509	-9.29432	-9.29432	-9.29432	-9.29432	-2.39604	-9.29432	-2.36219	-9.29432	-9.29432	-9.29432	-9.29432	-9.29432	-9.29432	-9.29432	-9.29432	-9.29432	-2.30552	-2.59739	-9.29432	-9.29432	-9.29432	-9.29432	-9.29432	-9.29432	-9.29432	-9.29432	-9.29432	-0.717172	-9.29432	-9.29432	-9.29432	-9.29432	-9.29432	-9.29432	-2.50191	-9.29432	-9.29432	-9.29432	-9.29432	-9.29432	-2.17048	-9.29432	-9.29432	-9.29432	-9.29432	-9.29432	-9.29432	-9.29432	-9.29432	-9.29432	-9.29432	-9.29432	-9.29432	-9.29432	-9.29432	-0.934949	-2.08252	-9.29432	-9.29432	-9.29432	-9.29432	-9.29432	-9.29432	-9.29432	-9.29432	-9.29432	-9.29432	-9.29432	-9.29432	-2.99729	-9.29432	-9.29432	-9.29432	-9.29432	-9.29432	-9.29432	-9.29432	-9.29432	-9.29432	-9.29432	0.717311	-9.29432	-1.03207
ENSG00000204688	Q9GZK4	OR2H1	-4.78887	-11.2574	-11.2574	-11.2574	-11.2574	-4.72221	-11.2574	-3.29859	-11.2574	-11.2574	-11.2574	-2.38111	-11.2574	-11.2574	-11.2574	-11.2574	-11.2574	-11.2574	-11.2574	-4.6788	-11.2574	-11.2574	-11.2574	-2.77526	-11.2574	-4.3832	-3.11501	-4.2873	-11.2574	-3.2097	-11.2574	-11.2574	-11.2574	-11.2574	-11.2574	-11.2574	-11.2574	-11.2574	-3.48434	-1.79971	-11.2574	-11.2574	-4.16364	-11.2574	-11.2574	-11.2574	-11.2574	-11.2574	-2.13619	-2.30759	-11.2574	-4.66901	-11.2574	-11.2574	-11.2574	-11.2574	-3.52645	-11.2574	-3.47156	-11.2574	-11.2574	-4.29469	-11.2574	-1.5835	-11.2574	-11.2574	-11.2574	-11.2574	-4.08647	-4.72506	-4.39301	-1.96439	-11.2574	-11.2574	-11.2574	-11.2574	-11.2574	-11.2574	-4.71913	0.0980782	-11.2574	-2.99759	-2.4097	-11.2574	-11.2574	-11.2574	-11.2574	-11.2574	-11.2574	-11.2574	-11.2574	-11.2574	-11.2574	-11.2574	-1.28501	-11.2574	-11.2574	-11.2574	-11.2574	-11.2574	-11.2574	-11.2574	-11.2574	-11.2574	0.0752765	-4.88721	-1.99755
ENSG00000204657	O95918	OR2H2	-10.0304	-2.49003	-10.0304	-10.0304	-10.0304	-10.0304	-10.0304	-10.0304	-10.0304	-10.0304	-1.19957	-10.0304	-10.0304	-3.21024	-10.0304	-10.0304	-10.0304	-1.87172	-10.0304	-10.0304	-3.29368	-10.0304	-10.0304	-10.0304	-10.0304	-3.15613	-10.0304	-10.0304	-10.0304	-10.0304	-10.0304	-10.0304	-10.0304	-10.0304	-10.0304	-10.0304	-10.0304	-10.0304	-10.0304	-1.8915	-10.0304	-3.33345	-2.93658	-3.22353	-10.0304	-10.0304	-2.98105	-3.36369	-2.90137	-10.0304	-10.0304	-10.0304	-10.0304	-10.0304	-10.0304	-10.0304	-3.29261	-1.10981	-3.23797	-10.0304	-3.22798	-10.0304	-2.91477	-10.0304	-10.0304	-10.0304	-10.0304	-1.90757	-10.0304	-10.0304	-10.0304	-3.05008	-2.87698	-10.0304	-10.0304	-3.59428	-10.0304	-10.0304	-3.49206	0.910293	-2.23686	-2.76583	-10.0304	-10.0304	-10.0304	-10.0304	-10.0304	-3.37094	-10.0304	-10.0304	-10.0304	-10.0304	-10.0304	-10.0304	-2.63575	-10.0304	-10.0304	-10.0304	-10.0304	-10.0304	-10.0304	-10.0304	-10.0304	-10.0304	1.30235	-10.0304	-1.18473
ENSG00000237988	A0A2R8Y4D9	OR2I1P	-9.28976	-9.28976	-9.28976	-9.28976	-1.18466	-9.28976	-9.28976	-9.28976	-9.28976	-9.28976	-9.28976	-9.28976	-9.28976	-9.28976	-2.79198	-9.28976	-9.28976	-9.28976	-9.28976	-2.71112	-9.28976	-0.773796	-9.28976	-9.28976	-9.28976	-9.28976	-2.72212	-3.30816	-9.28976	-2.23657	-9.28976	-9.28976	-9.28976	-9.28976	-9.28976	-9.28976	-9.28976	-9.28976	-9.28976	-2.14577	-9.28976	-9.28976	-9.28976	-9.28976	-9.28976	-9.28976	-9.28976	-9.28976	-9.28976	-9.28976	-9.28976	-9.28976	-9.28976	-9.28976	-9.28976	-9.28976	-2.55199	-0.952669	-9.28976	-2.75005	-1.49385	-9.28976	-9.28976	-1.19725	-9.28976	-9.28976	-9.28976	-9.28976	-2.11879	-9.28976	-9.28976	-9.28976	-2.13637	-9.28976	-9.28976	-9.28976	-9.28976	-9.28976	-9.28976	-9.28976	-9.28976	-2.02521	-9.28976	-2.76402	-9.28976	-1.39375	-9.28976	-9.28976	-9.28976	-9.28976	-9.28976	-9.28976	-9.28976	-9.28976	-1.89513	-9.28976	-9.28976	-9.28976	-9.28976	-9.28976	-9.28976	-9.28976	-9.28976	-9.28976	0.72187	-9.28976	-9.28976
ENSG00000204702	Q9GZK6	OR2J1	-9.71503	-9.71503	-9.71503	-9.71503	-9.71503	-9.71503	-2.02164	-9.71503	-9.71503	-9.71503	-9.71503	-9.71503	-9.71503	-9.71503	-9.71503	-9.71503	-9.71503	-9.71503	-9.71503	-9.71503	-9.71503	-9.71503	-9.71503	-9.71503	-9.71503	-9.71503	-9.71503	-9.71503	-9.71503	-9.71503	-9.71503	-9.71503	-9.71503	-9.71503	-9.71503	-9.71503	-9.71503	-9.71503	-9.71503	-9.71503	-9.71503	-9.71503	-9.71503	-9.71503	-9.71503	-9.71503	-9.71503	-9.71503	-9.71503	-9.71503	-9.71503	-9.71503	-9.71503	-9.71503	-9.71503	-9.71503	-9.71503	-9.71503	-9.71503	-9.71503	-9.71503	-9.71503	-9.71503	-9.71503	-9.71503	-9.71503	-9.71503	-9.71503	-9.71503	-9.71503	-9.71503	-9.71503	-9.71503	-9.71503	-9.71503	-9.71503	-9.71503	-9.71503	-9.71503	-9.71503	-9.71503	-9.71503	-9.71503	-9.71503	-9.71503	-9.71503	-9.71503	-9.71503	-9.71503	-9.71503	-9.71503	-9.71503	-9.71503	-9.71503	-9.71503	-9.71503	-9.71503	-9.71503	-9.71503	-9.71503	-9.71503	-9.71503	-9.71503	-9.71503	-9.71503	-9.71503	-9.71503
ENSG00000204700	O76002	OR2J2	-3.24532	-3.16583	-9.7139	-1.82833	-9.7139	-9.7139	-2.02051	-9.7139	-9.7139	-9.7139	-2.46173	-1.8345	-9.7139	-9.7139	-9.7139	-9.7139	-9.7139	-9.7139	-9.7139	-3.13526	-9.7139	-9.7139	-9.7139	-9.7139	-9.7139	-9.7139	-3.14625	-9.7139	-9.7139	-9.7139	-9.7139	-9.7139	-9.7139	-9.7139	-9.7139	-9.7139	-9.7139	-9.7139	-9.7139	-9.7139	-2.7251	-9.7139	-9.7139	-9.7139	-9.7139	-9.7139	-9.7139	-9.7139	-9.7139	-9.7139	-9.7139	-9.7139	-9.7139	-9.7139	-9.7139	-9.7139	-9.7139	-2.37235	-9.7139	-9.7139	-9.7139	-9.7139	-9.7139	-2.61612	-9.7139	-9.7139	-9.7139	-9.7139	-9.7139	-9.7139	0.461276	-9.7139	-0.982319	-9.7139	-9.7139	-9.7139	-9.7139	-9.7139	-9.7139	-1.35453	-9.7139	-9.7139	-9.7139	-9.7139	-9.7139	-9.7139	-9.7139	-9.7139	-9.7139	-9.7139	-9.7139	-9.7139	-9.7139	-9.7139	-2.31927	-9.7139	-9.7139	-9.7139	-9.7139	-9.7139	-9.7139	-9.7139	-9.7139	-9.7139	-0.700873	-9.7139	-2.44696
ENSG00000204701	O76001	OR2J3	-9.27138	-9.27138	-1.12952	-9.27138	-9.27138	-9.27138	-9.27138	-9.27138	-9.27138	-9.27138	-9.27138	-9.27138	-9.27138	-9.27138	-9.27138	-9.27138	-9.27138	-9.27138	-9.27138	-9.27138	-9.27138	-9.27138	-9.27138	-9.27138	-9.27138	-9.27138	-9.27138	-9.27138	-9.27138	-9.27138	-9.27138	-9.27138	-9.27138	-9.27138	-9.27138	-9.27138	-9.27138	-9.27138	-9.27138	-9.27138	-9.27138	-9.27138	-1.18287	-9.27138	-9.27138	-9.27138	-9.27138	-9.27138	-9.27138	-9.27138	-9.27138	-9.27138	-9.27138	-9.27138	-9.27138	-9.27138	-9.27138	-9.27138	-9.27138	-9.27138	-9.27138	-9.27138	-9.27138	-9.27138	-9.27138	-9.27138	-9.27138	-9.27138	-9.27138	-9.27138	-9.27138	-9.27138	-9.27138	-9.27138	-9.27138	-9.27138	-9.27138	-9.27138	-9.27138	0.0857898	-9.27138	-9.27138	-9.27138	-9.27138	-9.27138	-9.27138	-9.27138	-9.27138	-9.27138	-9.27138	-9.27138	-9.27138	-9.27138	-9.27138	-9.27138	-9.27138	-9.27138	-9.27138	-9.27138	-9.27138	-9.27138	-9.27138	-9.27138	-9.27138	-9.27138	-9.27138	-9.27138
ENSG00000171133	Q8NGT1	OR2K2	-9.42061	-9.42061	-9.42061	-9.42061	-9.42061	-9.42061	-9.42061	-9.42061	-9.42061	-9.42061	-9.42061	-0.544273	-9.42061	-9.42061	-9.42061	-9.42061	-9.42061	-9.42061	-9.42061	-9.42061	-9.42061	-9.42061	-9.42061	-9.42061	-9.42061	-9.42061	-9.42061	-9.42061	-9.42061	-9.42061	-9.42061	-2.55265	-9.42061	-9.42061	-9.42061	-9.42061	-9.42061	-9.42061	-9.42061	-9.42061	-9.42061	-9.42061	-9.42061	-9.42061	-9.42061	-9.42061	-9.42061	-9.42061	-9.42061	-9.42061	-9.42061	-9.42061	-9.42061	-9.42061	-9.42061	-9.42061	-9.42061	-1.08352	-9.42061	-9.42061	-9.42061	-9.42061	-9.42061	-0.744899	-9.42061	-9.42061	-9.42061	-9.42061	-9.42061	-9.42061	-9.42061	-9.42061	-9.42061	-9.42061	-9.42061	-9.42061	-9.42061	-9.42061	-9.42061	1.25717	-9.42061	-2.15606	-2.5635	-9.42061	-9.42061	-9.42061	-9.42061	-9.42061	-9.42061	-9.42061	-9.42061	-9.42061	-9.42061	-9.42061	-9.42061	-9.42061	-9.42061	-9.42061	-9.42061	-3.60714	-9.42061	-9.42061	-2.70549	-9.42061	-0.407581	-9.42061	-9.42061
ENSG00000196071	Q8N349	OR2L13	-3.65695	-10.1255	-3.55845	-3.81277	-10.1255	-10.1255	-3.42518	-3.74009	-10.1255	-10.1255	-1.29472	-10.1255	-2.47528	-10.1255	-3.62775	-0.56616	-3.51019	-10.1255	-10.1255	-2.55446	-10.1255	-2.19256	-10.1255	-1.64335	-10.1255	-0.939232	-3.55789	-3.15539	-3.22725	-10.1255	-10.1255	-10.1255	-2.43795	-3.04041	-10.1255	-10.1255	-10.1255	-2.14329	-1.35573	-10.1255	-10.1255	-10.1255	-10.1255	-10.1255	-10.1255	-10.1255	-10.1255	-10.1255	-1.41845	-3.16695	-10.1255	-10.1255	-10.1255	-3.92505	-10.1255	-10.1255	-2.39454	-1.78844	-3.33313	-2.5936	-10.1255	-1.17148	-3.99956	-2.03302	-1.00947	-10.1255	-10.1255	-10.1255	-10.1255	-10.1255	-1.27041	-10.1255	-10.1255	-10.1255	-3.43844	-3.68944	-10.1255	-10.1255	-1.5989	-0.18413	-10.1255	-10.1255	-2.27466	-10.1255	-10.1255	-10.1255	-10.1255	-10.1255	-10.1255	-10.1255	-10.1255	-3.73102	-10.1255	-10.1255	-1.7352	-10.1255	-2.5728	-10.1255	-10.1255	-10.1255	-10.1255	-10.1255	-3.41041	-10.1255	0.8854	-1.76844	-10.1255
ENSG00000203663	Q8NH16	OR2L2	-9.276	-9.276	-9.276	-9.276	-9.276	-2.74076	-2.57565	-9.276	-2.62776	-1.4683	0.553224	-1.3966	-2.61858	-2.45587	-9.276	-2.51255	-9.276	-3.10228	-9.276	-1.70493	-2.5393	0.237994	-0.730369	-0.793818	1.30201	-9.276	-1.71598	-9.276	-1.38378	-9.276	-2.34387	-9.276	-9.276	-0.613015	-9.276	-9.276	-9.276	-2.28806	-9.276	-9.276	-0.709833	-9.276	-9.276	-9.276	-9.276	-9.276	-2.22667	-9.276	-1.15215	-9.276	-9.276	-9.276	-9.276	-9.276	-9.276	-9.276	-9.276	-0.938907	-9.276	-9.276	-0.483336	-9.276	-9.276	-2.17821	-2.15216	-0.786298	-2.44811	-9.276	-1.11004	-2.74362	-9.276	-9.276	-9.276	-9.276	-1.59593	-2.8399	-9.276	-9.276	-9.276	-9.276	-0.748128	-2.01145	-9.276	-2.75026	-9.276	-2.37394	-2.59798	-9.276	-9.276	-1.70395	-9.276	-0.573344	-9.276	-2.97897	0.112186	-9.276	-9.276	-9.276	-9.276	-9.276	-9.276	-9.276	-9.276	-9.276	-9.276	-2.90576	-9.276
ENSG00000198128	Q8NG85	OR2L3	-2.80742	-2.72793	-2.70892	-1.97234	-2.16567	-0.752478	-9.276	-9.276	-0.638586	-9.276	-2.02383	-9.276	-2.61858	-9.276	-2.77822	-0.201289	-1.66803	-3.10228	-9.276	-9.276	-1.54608	-1.34303	-9.276	-9.276	-9.276	-1.40792	-9.276	-9.276	-0.800845	-9.276	-2.34387	-9.276	-9.276	-9.276	-9.276	-9.276	-9.276	-9.276	-9.276	-0.553865	-9.276	-2.57907	-9.276	-9.276	-9.276	-9.276	-9.276	-9.276	-9.276	-0.740213	-9.276	-9.276	-9.276	-9.276	-9.276	-9.276	-9.276	-0.355433	-9.276	-9.276	-9.276	-9.276	-9.276	-9.276	-9.276	-9.276	-1.45447	-9.276	-2.10503	-9.276	-9.276	-9.276	-9.276	-9.276	-9.276	-9.276	-9.276	-9.276	-9.276	1.08007	-9.276	-9.276	-9.276	-9.276	-9.276	-2.37394	-9.276	-9.276	-2.90973	-1.70395	-0.255113	-9.276	-9.276	-0.992798	-9.276	-9.276	-9.276	-9.276	-9.276	-9.276	-9.276	-9.276	-1.56776	-9.276	-9.276	-9.276	-2.00906
ENSG00000197454	Q8NG80	OR2L5	-9.276	-0.155868	-9.276	-9.276	-0.587681	-1.74856	-2.57565	-2.89056	-1.05242	-1.4683	-0.0309455	-2.39048	-2.61858	-2.45587	-0.469121	-1.51921	-9.276	-2.1123	-9.276	-0.708726	-0.228236	-0.760034	-1.3134	-9.276	-9.276	-0.825015	-1.13357	-2.30586	-1.38378	-9.276	-0.0314207	-9.276	-1.00578	-0.198867	-9.276	-9.276	-9.276	-0.710694	-9.276	-9.276	-0.295747	-9.276	-9.276	-9.276	-1.56723	-9.276	-9.276	-9.276	-9.276	-2.31742	-9.276	-0.115149	-9.276	-9.276	-9.276	-9.276	-9.276	-9.276	-9.276	-2.73629	-0.897289	-9.276	-2.16039	-9.276	-9.276	-0.786298	-0.457664	-1.15319	-9.276	-9.276	-9.276	-9.276	-9.276	-9.276	-9.276	-0.852454	-0.547883	0.167379	-1.74547	-0.916629	-3.05451	-2.01145	-9.276	-1.17578	-9.276	-0.797045	-9.276	-9.276	-9.276	-9.276	-9.276	-1.308	-9.276	-1.40629	-9.276	-0.191019	-9.276	-9.276	-9.276	-9.276	-9.276	-9.276	-2.56088	-9.276	-0.262972	-9.276	-1.01375
ENSG00000279263	Q8NGY9	OR2L8	-2.80742	-0.739535	-1.71655	-2.96324	-9.276	-1.74856	-0.999967	-1.31715	-0.317383	-0.47152	0.553224	-9.276	-9.276	-9.276	-1.78623	0.283373	-9.276	-3.10228	-9.276	-1.70493	-2.5393	-0.345982	-0.316297	0.94032	-0.695164	-9.276	-9.276	-9.276	-0.386822	-1.22825	-9.276	-9.276	-0.27069	-0.198867	-9.276	-1.63554	-0.608205	-2.28806	-2.49631	-9.276	-9.276	-9.276	-2.1822	-0.892811	-0.984573	-2.33954	-9.276	-9.276	-9.276	-9.276	-1.44576	-1.69508	-1.02226	-9.276	-0.474978	-9.276	-2.53823	-0.355433	-9.276	-9.276	-1.48009	-2.31324	-3.15002	-1.18349	-2.15216	-1.36925	-0.457664	-1.15319	0.20887	-9.276	-9.276	-9.276	-9.276	-9.276	-0.599447	-9.276	-9.276	-9.276	-9.276	1.08007	-1.48249	-2.01145	-9.276	-9.276	-9.276	-2.37394	-9.276	-9.276	-1.33647	-1.70395	-9.276	-0.0889071	-9.276	-2.97897	0.112186	-9.276	-9.276	-9.276	-9.276	-9.276	-9.276	-1.49822	-9.276	-9.276	-0.262972	-1.91451	0.568073
ENSG00000198601	Q96R28	OR2M2	-9.42892	-9.42892	-9.42892	-9.42892	-9.42892	-9.42892	-9.42892	-9.42892	-9.42892	-9.42892	-2.17675	-9.42892	-9.42892	-9.42892	-9.42892	-9.42892	-9.42892	-9.42892	-9.42892	-9.42892	-9.42892	-9.42892	-9.42892	-9.42892	-9.42892	-2.55468	-1.8689	-9.42892	-9.42892	-9.42892	-2.49679	-9.42892	-9.42892	-9.42892	-9.42892	-9.42892	-9.42892	-9.42892	-1.65582	-9.42892	-9.42892	-9.42892	-9.42892	-9.42892	-2.71328	-9.42892	-2.3796	-1.76936	-9.42892	-9.42892	-9.42892	-9.42892	-9.42892	-9.42892	-9.42892	-2.45941	-9.42892	-2.08738	-9.42892	-9.42892	-9.42892	-9.42892	-2.31331	-1.33641	-9.42892	-9.42892	-9.42892	-2.30095	-9.42892	-9.42892	-9.42892	-9.42892	-9.42892	-9.42892	-2.74183	-9.42892	-9.42892	-9.42892	-9.42892	0.512478	-2.21713	-9.42892	-9.42892	-9.42892	-9.42892	-2.52687	-9.42892	-9.42892	-9.42892	-9.42892	-9.42892	-9.42892	-9.42892	-9.42892	-9.42892	-9.42892	-9.42892	-9.42892	-9.42892	-9.42892	-9.42892	-9.42892	-9.42892	-9.42892	2.16674	-9.42892	-1.16668
ENSG00000228198	Q8NG83	OR2M3	-9.276	-0.739535	-2.70892	-9.276	-9.276	-9.276	-9.276	-9.276	-2.62776	-9.276	-9.276	-1.3966	-9.276	-9.276	-2.77822	-9.276	-9.276	-9.276	-9.276	-2.69736	-2.5393	-9.276	-9.276	-9.276	-1.6914	-9.276	-1.13357	-9.276	-9.276	-2.22281	-9.276	-2.40804	-9.276	-2.19088	-9.276	-9.276	-9.276	-9.276	-9.276	-9.276	-2.2872	-1.00341	-0.190144	-9.276	-9.276	-9.276	-9.276	-9.276	-9.276	-9.276	-9.276	-9.276	-9.276	-9.276	-9.276	-9.276	-9.276	-0.355433	-9.276	-9.276	-9.276	-1.31904	-9.276	-0.60029	-9.276	-9.276	-9.276	0.842923	-9.276	-9.276	-9.276	-9.276	-9.276	-9.276	-9.276	-9.276	-9.276	-9.276	-9.276	2.6643	-1.48249	-9.276	-9.276	-9.276	-9.276	-2.37394	-1.02244	-9.276	-9.276	-9.276	-9.276	-9.276	-9.276	-2.97897	0.112186	-9.276	-9.276	-9.276	-9.276	-9.276	-9.276	-9.276	-9.276	-9.276	2.54199	-0.597856	-2.00906
ENSG00000171180	Q96R27	OR2M4	-9.27138	-9.27138	-0.715762	-1.96772	-9.27138	-9.27138	-9.27138	-1.8946	-9.27138	-9.27138	-9.27138	-9.27138	-9.27138	-9.27138	-9.27138	-9.27138	-9.27138	-9.27138	-9.27138	-9.27138	-9.27138	-9.27138	-9.27138	-9.27138	-9.27138	-9.27138	-9.27138	-9.27138	-9.27138	-9.27138	-9.27138	-9.27138	-9.27138	-9.27138	-9.27138	-9.27138	-9.27138	-9.27138	-9.27138	-9.27138	-9.27138	-9.27138	-9.27138	-9.27138	-9.27138	-9.27138	-9.27138	-9.27138	-9.27138	-9.27138	-9.27138	-9.27138	-9.27138	-9.27138	-9.27138	-9.27138	-9.27138	-0.934291	-9.27138	-9.27138	-9.27138	-9.27138	-9.27138	-9.27138	-9.27138	-9.27138	-9.27138	-9.27138	-9.27138	-9.27138	-9.27138	-9.27138	-9.27138	-9.27138	-9.27138	-9.27138	-9.27138	-9.27138	-9.27138	-9.27138	-9.27138	-9.27138	-9.27138	-9.27138	-9.27138	-9.27138	-9.27138	-9.27138	-9.27138	-9.27138	-9.27138	-9.27138	-9.27138	-9.27138	-1.87675	-9.27138	-9.27138	-9.27138	-9.27138	-9.27138	-9.27138	-9.27138	-9.27138	-9.27138	0.740248	-9.27138	-9.27138
ENSG00000162727	A3KFT3	OR2M5	-2.80742	-2.72793	-9.276	-2.96324	-2.16567	-1.74856	-9.276	-9.276	-9.276	-9.276	-9.276	-0.0783496	-9.276	-9.276	-9.276	-9.276	-9.276	-9.276	-9.276	-9.276	-9.276	-9.276	-9.276	-0.793818	-1.6914	-9.276	-0.398644	-9.276	-9.276	-2.22281	-0.352754	-9.276	-9.276	-9.276	-9.276	-9.276	-9.276	-9.276	-9.276	0.181733	-9.276	-9.276	-0.604297	-9.276	-9.276	-9.276	-0.648989	-9.276	-9.276	-9.276	-9.276	-9.276	-9.276	-9.276	-9.276	-0.315141	-9.276	-9.276	0.0904817	-0.747967	-9.276	-9.276	-9.276	-0.60029	-9.276	-0.786298	-9.276	-9.276	-9.276	-9.276	-9.276	-9.276	-9.276	-0.535209	-9.276	-9.276	-9.276	-9.276	-9.276	-0.916629	-9.276	-9.276	-9.276	-9.276	-9.276	-9.276	-9.276	-9.276	-9.276	-1.70395	-9.276	-9.276	-9.276	-9.276	0.112186	-9.276	-9.276	-9.276	-9.276	-9.276	-9.276	-9.276	-9.276	-9.276	2.73458	-1.91451	-0.430358
ENSG00000177186	Q8NG81	OR2M7	-9.276	-9.276	-9.276	-9.276	-9.276	-9.276	-9.276	-9.276	-2.62776	-9.276	-9.276	-9.276	-9.276	-9.276	-9.276	-9.276	-9.276	-9.276	-9.276	-9.276	-9.276	-9.276	-9.276	-9.276	-9.276	-9.276	-2.70835	-9.276	-9.276	-2.22281	-9.276	-9.276	-9.276	-2.19088	-9.276	-9.276	-9.276	-9.276	-9.276	-1.13712	-9.276	-9.276	-9.276	-9.276	-9.276	-9.276	-9.276	-9.276	-2.14699	-9.276	-9.276	-9.276	-9.276	-9.276	-9.276	-9.276	-9.276	-9.276	-2.48359	-1.74406	-9.276	-9.276	-3.15002	-9.276	-2.15216	-9.276	-9.276	-9.276	-2.10503	-9.276	-9.276	-9.276	-9.276	-9.276	-9.276	-9.276	-9.276	-9.276	-9.276	1.88696	-9.276	-9.276	-9.276	-9.276	-9.276	-9.276	-9.276	-9.276	-9.276	-9.276	-9.276	-9.276	-9.276	-9.276	-1.88137	-9.276	-9.276	-9.276	-9.276	-9.276	-9.276	-9.276	-9.276	-9.276	-0.262972	-9.276	-9.276
ENSG00000278889	Q9NQN1	OR2S2	-9.43306	-0.896599	-9.43306	-3.1203	-9.43306	-9.43306	-9.43306	-9.43306	-9.43306	-9.43306	-9.43306	-9.43306	-9.43306	-9.43306	-9.43306	-9.43306	-9.43306	-9.43306	-9.43306	-9.43306	-9.43306	-9.43306	-9.43306	-9.43306	-9.43306	-9.43306	-9.43306	-9.43306	-9.43306	-9.43306	-9.43306	-9.43306	-9.43306	-9.43306	-9.43306	-9.43306	-9.43306	-9.43306	-9.43306	-9.43306	-9.43306	-9.43306	-9.43306	-9.43306	-9.43306	-9.43306	-9.43306	-9.43306	-9.43306	-9.43306	-9.43306	-9.43306	-9.43306	-9.43306	-9.43306	-9.43306	-9.43306	-9.43306	-9.43306	-9.43306	-9.43306	-9.43306	-9.43306	-9.43306	-9.43306	-9.43306	-9.43306	-9.43306	-9.43306	-9.43306	-9.43306	-9.43306	-9.43306	-9.43306	-9.43306	-9.43306	-9.43306	-9.43306	-9.43306	-1.07369	-9.43306	-2.16852	-9.43306	-9.43306	-9.43306	-9.43306	-9.43306	-9.43306	-9.43306	-9.43306	-9.43306	-9.43306	-9.43306	-9.43306	-2.03843	-9.43306	-9.43306	-9.43306	-9.43306	-9.43306	-9.43306	-9.43306	-9.43306	-9.43306	-0.420036	-9.43306	-9.43306
ENSG00000175143	O43869	OR2T1	-9.51736	-9.51736	-9.51736	-9.51736	-9.51736	-9.51736	-9.51736	-9.51736	-9.51736	-9.51736	-9.51736	-9.51736	-9.51736	-9.51736	-9.51736	-9.51736	-9.51736	-9.51736	-9.51736	-9.51736	-9.51736	-9.51736	-9.51736	-9.51736	-9.51736	-9.51736	-9.51736	-9.51736	-9.51736	-9.51736	-9.51736	-1.65559	-9.51736	-9.51736	-9.51736	-9.51736	-9.51736	-9.51736	-9.51736	-9.51736	-9.51736	-9.51736	-9.51736	-9.51736	-9.51736	-9.51736	-9.51736	-9.51736	-9.51736	-9.51736	-9.51736	-9.51736	-9.51736	-9.51736	-9.51736	-9.51736	-9.51736	-9.51736	-9.51736	-9.51736	-9.51736	-9.51736	-9.51736	-2.41958	-9.51736	-9.51736	-9.51736	-9.51736	-9.51736	-9.51736	-9.51736	-9.51736	-9.51736	-9.51736	-9.51736	-9.51736	-9.51736	-9.51736	-9.51736	0.42404	-9.51736	-9.51736	-9.51736	-9.51736	-9.51736	-9.51736	-9.51736	-9.51736	-9.51736	-9.51736	-9.51736	-9.51736	-2.97793	-9.51736	0.192321	-9.51736	-9.51736	-9.51736	-9.51736	-9.51736	-9.51736	-9.51736	-9.51736	-9.51736	-0.504334	-9.51736	-2.25042
ENSG00000184022	Q8NGZ9	OR2T10	-9.276	-9.276	-9.276	-2.96324	-9.276	-9.276	-9.276	-9.276	-9.276	-9.276	-9.276	-9.276	-9.276	-9.276	-9.276	-9.276	-9.276	-3.10228	-9.276	-9.276	-9.276	-2.33714	-9.276	-9.276	-9.276	-9.276	-9.276	-3.2944	-2.37772	-0.645109	-0.766802	-0.417331	-9.276	-9.276	-9.276	-9.276	-9.276	-9.276	-9.276	-9.276	-9.276	-9.276	-9.276	-9.276	-9.276	-9.276	-2.22667	-9.276	-9.276	-9.276	-9.276	-9.276	-9.276	-9.276	-9.276	-9.276	-9.276	-1.93445	-9.276	-9.276	-9.276	-9.276	-9.276	-9.276	-1.15734	-9.276	-9.276	-2.14802	-9.276	-9.276	-1.41777	-9.276	-9.276	-9.276	-9.276	-9.276	-9.276	-2.14628	-2.73768	-9.276	-9.276	-9.276	-1.42513	-9.276	-2.98275	-2.37394	-9.276	-9.276	-9.276	-2.69638	-9.276	-2.88149	-9.276	-9.276	-0.885663	-9.276	-9.276	-9.276	-9.276	-9.276	-9.276	-9.276	-9.276	-9.276	0.735631	-9.276	-9.276
ENSG00000279301	Q8NH01	OR2T11	-2.82574	-9.29432	-9.29432	-0.995234	-2.18399	-9.29432	-9.29432	-9.29432	-2.64608	-2.48019	-9.29432	-9.29432	-9.29432	-1.48059	-9.29432	-9.29432	-2.67897	-9.29432	-1.59392	-9.29432	-9.29432	-2.35546	-9.29432	-9.29432	-9.29432	-9.29432	-9.29432	-9.29432	-9.29432	-9.29432	-9.29432	-9.29432	-9.29432	0.366885	-1.2029	-2.64665	-2.20441	-9.29432	-9.29432	-9.29432	-9.29432	-9.29432	-9.29432	-2.48748	-9.29432	-9.29432	-9.29432	-9.29432	-9.29432	-9.29432	-9.29432	-9.29432	-9.29432	-9.29432	-9.29432	-9.29432	-9.29432	-9.29432	-9.29432	-9.29432	-9.29432	-2.33156	-9.29432	-9.29432	-2.17048	-9.29432	-9.29432	-9.29432	-2.12335	-9.29432	-9.29432	-9.29432	-9.29432	-9.29432	-9.29432	-9.29432	-1.56281	-9.29432	-9.29432	-9.29432	-9.29432	-9.29432	-9.29432	-9.29432	-9.29432	-2.39226	-9.29432	-9.29432	-9.29432	-9.29432	-9.29432	-9.29432	-1.76266	-2.99729	-1.89969	-9.29432	-9.29432	-9.29432	-9.29432	-9.29432	-9.29432	-9.29432	-9.29432	-9.29432	1.30181	-9.29432	-2.02738
ENSG00000177201	Q8NG77	OR2T12	-9.31241	-1.77206	-9.31241	-2.00875	-9.31241	-9.31241	-9.31241	-9.31241	-9.31241	-9.31241	-9.31241	-9.31241	-9.31241	-9.31241	-9.31241	-2.54897	-9.31241	-9.31241	-9.31241	-9.31241	-9.31241	-9.31241	-9.31241	-9.31241	-9.31241	-0.44742	-9.31241	-9.31241	-9.31241	-9.31241	-9.31241	-9.31241	-9.31241	-9.31241	-9.31241	-9.31241	-9.31241	-9.31241	-9.31241	-9.31241	-9.31241	-9.31241	-9.31241	-9.31241	-9.31241	-9.31241	-9.31241	-9.31241	-2.1834	-9.31241	-9.31241	-2.72397	-2.63421	-9.31241	-9.31241	-9.31241	-9.31241	-9.31241	-1.52653	-9.31241	-2.51002	-9.31241	-9.31241	-2.21462	-9.31241	-9.31241	-9.31241	-9.31241	-9.31241	-9.31241	-9.31241	-9.31241	-9.31241	-9.31241	-2.62532	-9.31241	-9.31241	-9.31241	-9.31241	0.0447626	-9.31241	-9.31241	-9.31241	-9.31241	-9.31241	-9.31241	-9.31241	-9.31241	-9.31241	-9.31241	-9.31241	-9.31241	-9.31241	-3.01538	-9.31241	-9.31241	-9.31241	-2.66338	-1.76062	-9.31241	-9.31241	-2.11631	-9.31241	-9.31241	0.699221	-9.31241	0.268942
ENSG00000196240	Q6IF00	OR2T2	-9.33028	-9.33028	-9.33028	-9.33028	-2.21994	-9.33028	-2.62993	-9.33028	-9.33028	-2.51615	-9.33028	-0.867955	-9.33028	-0.519752	-9.33028	-2.56683	-2.71493	-9.33028	-2.62295	-1.17677	-9.33028	-9.33028	-9.33028	-9.33028	-9.33028	-9.33028	-1.18784	-9.33028	-0.441099	-9.33028	-0.821079	-9.33028	-9.33028	-2.24515	-9.33028	-9.33028	-9.33028	-9.33028	-2.55059	-9.33028	-9.33028	-9.33028	-2.23648	-2.52343	-1.62151	-2.39382	-9.33028	-9.33028	-2.20127	-9.33028	-9.33028	-0.753129	-9.33028	-9.33028	-9.33028	-2.36076	-9.33028	-0.993184	-9.33028	-0.218585	-9.33028	-9.33028	-9.33028	-9.33028	-2.20644	-1.42353	-2.50239	-9.33028	-9.33028	-0.809632	-2.46584	-9.33028	-9.33028	-9.33028	-9.33028	-9.33028	-2.59199	-9.33028	-9.33028	0.0268961	-1.53677	-2.06573	-0.896526	-9.33028	-9.33028	-9.33028	-0.341645	-1.67799	-9.33028	-2.75066	-9.33028	-9.33028	-2.79085	-2.04245	0.057909	-9.33028	-9.33028	-9.33028	-1.19609	-9.33028	-9.33028	-9.33028	-1.03938	-9.33028	2.00244	-9.33028	0.251075
ENSG00000187701	Q8NH04	OR2T27	-9.29886	-9.29886	-9.29886	-9.29886	-9.29886	-9.29886	-9.29886	-9.29886	-9.29886	-9.29886	-9.29886	-2.41335	-9.29886	-9.29886	-2.80108	-9.29886	-9.29886	-9.29886	-9.29886	-9.29886	-9.29886	-9.29886	-9.29886	-9.29886	-9.29886	-9.29886	-9.29886	-9.29886	-9.29886	-9.29886	-9.29886	-9.29886	-9.29886	-9.29886	-9.29886	-9.29886	-9.29886	-9.29886	-9.29886	-9.29886	-9.29886	-2.60193	-9.29886	-9.29886	-9.29886	-9.29886	-9.29886	-9.29886	-9.29886	-2.34029	-9.29886	-9.29886	-9.29886	-9.29886	-9.29886	-9.29886	-9.29886	-9.29886	-9.29886	-9.29886	-9.29886	-9.29886	-2.18325	-0.623154	-1.1802	-9.29886	-9.29886	-9.29886	-9.29886	-9.29886	-9.29886	-9.29886	-9.29886	-9.29886	-1.61879	-9.29886	-9.29886	-9.29886	-9.29886	0.642538	-9.29886	-2.03431	-9.29886	-9.29886	-9.29886	-9.29886	-1.62791	-9.29886	-9.29886	-9.29886	-9.29886	-9.29886	-9.29886	-9.29886	-1.90423	-9.29886	-9.29886	-9.29886	-9.29886	-9.29886	-9.29886	-9.29886	-9.29886	-9.29886	1.71207	-9.29886	-9.29886
ENSG00000182783	Q8NH02	OR2T29	-9.28976	-2.74169	-9.28976	-1.9861	-9.28976	-2.75453	-9.28976	-9.28976	-2.64152	-2.47563	-2.03759	-9.28976	-9.28976	-9.28976	-9.28976	-9.28976	-9.28976	-3.11604	-9.28976	-2.71112	-9.28976	-2.3509	-9.28976	-9.28976	-9.28976	-9.28976	-0.733567	-3.30816	-9.28976	-9.28976	-9.28976	-9.28976	-9.28976	-2.20464	-9.28976	-9.28976	-9.28976	-9.28976	-1.51666	-9.28976	-2.30096	-9.28976	-9.28976	-9.28976	-9.28976	-9.28976	-9.28976	-9.28976	-2.16075	-9.28976	-9.28976	-9.28976	-9.28976	-9.28976	-9.28976	-2.32024	-9.28976	-9.28976	-2.49736	-9.28976	-9.28976	-9.28976	-9.28976	-0.199897	-9.28976	-9.28976	-9.28976	-2.16179	-9.28976	-9.28976	-0.848642	-9.28976	-9.28976	-9.28976	-1.02707	-9.28976	-9.28976	-9.28976	-9.28976	-0.930391	-9.28976	-2.02521	-9.28976	-9.28976	-9.28976	-1.39375	-9.28976	-9.28976	-9.28976	-9.28976	-9.28976	-9.28976	-9.28976	-9.28976	0.904856	-9.28976	-9.28976	-9.28976	-9.28976	-9.28976	-9.28976	-9.28976	-9.28976	-2.52716	2.52823	-9.28976	-0.0298667
ENSG00000196539	Q8NH03	OR2T3	-9.30339	-9.30339	-9.30339	-9.30339	-2.19306	-9.30339	-1.61	-9.30339	-1.07981	-9.30339	-9.30339	-9.30339	-9.30339	-9.30339	-9.30339	-0.963866	-9.30339	-9.30339	-1.60299	-9.30339	-9.30339	-9.30339	-9.30339	-2.39813	-9.30339	-9.30339	-2.73575	-9.30339	-2.40512	-9.30339	-0.380148	-9.30339	-9.30339	-1.22359	-1.79429	-9.30339	-9.30339	-2.31545	-2.52371	-9.30339	-2.3146	-9.30339	-2.20959	-9.30339	-9.30339	-9.30339	-9.30339	-9.30339	-2.17439	-9.30339	-9.30339	-9.30339	-9.30339	-9.30339	-1.49914	-9.30339	-9.30339	-1.96185	-9.30339	-9.30339	-9.30339	-1.34643	-2.18778	-0.627684	-2.17955	-9.30339	-9.30339	-9.30339	-9.30339	-9.30339	-1.44516	-9.30339	0.163797	-9.30339	-9.30339	-9.30339	-9.30339	-0.595599	-1.1905	-0.944022	-9.30339	-9.30339	-9.30339	-9.30339	-3.01015	-9.30339	-2.62537	-9.30339	-9.30339	-9.30339	-9.30339	-9.30339	-9.30339	-9.30339	-1.90876	-9.30339	-9.30339	-2.65437	-2.74394	-1.18867	-9.30339	-9.30339	-2.58828	-9.30339	0.708238	-9.30339	-2.03646
ENSG00000177212	Q8NG76	OR2T33	-9.31241	-2.76434	-9.31241	-2.00875	-9.31241	-9.31241	-9.31241	-9.31241	-9.31241	-9.31241	-2.06024	-9.31241	-9.31241	-9.31241	-9.31241	-9.31241	-9.31241	-9.31241	-9.31241	-9.31241	-2.57571	-2.37355	-9.31241	-9.31241	-9.31241	-2.43817	-9.31241	-9.31241	-9.31241	-9.31241	-9.31241	-9.31241	-9.31241	-9.31241	-9.31241	-9.31241	-9.31241	-9.31241	-9.31241	-2.16842	-9.31241	-2.61548	-9.31241	-9.31241	-9.31241	-9.31241	-2.26308	-9.31241	-9.31241	-9.31241	-9.31241	-1.73149	-2.63421	-9.31241	-1.50816	-9.31241	-9.31241	-0.975318	-2.52	-2.7727	-9.31241	-9.31241	-9.31241	-1.2199	-9.31241	-9.31241	-9.31241	-9.31241	-9.31241	-9.31241	-9.31241	-9.31241	-9.31241	-9.31241	-9.31241	-9.31241	-2.57412	-1.18785	-9.31241	-0.953039	-9.31241	-9.31241	-9.31241	-9.31241	-3.01917	-9.31241	-1.64145	-9.31241	-9.31241	-9.31241	-9.31241	-2.9179	-9.31241	-3.01538	0.0757754	-2.53877	-0.179844	-2.66338	-9.31241	-2.51183	-9.31241	-0.537924	-9.31241	-9.31241	2.02031	-9.31241	-2.04547
ENSG00000183310	Q8NGX1	OR2T34	-2.83481	-9.30339	-9.30339	-9.30339	-9.30339	-9.30339	-2.60304	-9.30339	-1.07981	-9.30339	-9.30339	-9.30339	-9.30339	-9.30339	-9.30339	-1.5466	-9.30339	-9.30339	-1.60299	-9.30339	-9.30339	-9.30339	-9.30339	-2.39813	-0.722558	-1.43531	-0.747199	-9.30339	-2.40512	-9.30339	-0.380148	-9.30339	-9.30339	-1.22359	-1.21197	-9.30339	-2.21348	-1.32115	-2.52371	-9.30339	-2.3146	-9.30339	-2.20959	-9.30339	-9.30339	-9.30339	-9.30339	-9.30339	-2.17439	-9.30339	-9.30339	-9.30339	-9.30339	-9.30339	-9.30339	-9.30339	-9.30339	-9.30339	-9.30339	-9.30339	-9.30339	-2.34064	-2.18778	-2.20561	-2.17955	-9.30339	-9.30339	-2.17542	-9.30339	-9.30339	-1.44516	-9.30339	0.163797	-9.30339	-9.30339	-9.30339	-9.30339	-9.30339	-1.1905	0.0537794	-9.30339	-9.30339	-9.30339	-9.30339	-9.30339	-9.30339	-2.62537	-9.30339	-2.93712	-9.30339	-9.30339	-9.30339	-9.30339	-9.30339	-1.90876	-9.30339	-9.30339	-2.65437	-2.74394	-1.18867	-1.74093	-9.30339	-2.58828	-9.30339	-0.290365	-9.30339	-9.30339
ENSG00000177151	Q8NGX2	OR2T35	-1.86542	-9.32583	-9.32583	-9.32583	-2.2155	-9.32583	-2.62548	-9.32583	-9.32583	-9.32583	-9.32583	-1.44643	-2.66841	-0.515306	-9.32583	-9.32583	-2.71048	-9.32583	-2.61851	-1.75476	-2.58913	-9.32583	-9.32583	-9.32583	-9.32583	-1.45775	-1.76581	-9.32583	-1.43361	-9.32583	-1.39962	-9.32583	-9.32583	-2.24071	-9.32583	-9.32583	-9.32583	-9.32583	-2.54614	-9.32583	-9.32583	-9.32583	-9.32583	-2.51899	-1.61707	-2.38938	-9.32583	-9.32583	-2.19682	-9.32583	-9.32583	-0.748683	-9.32583	-9.32583	-9.32583	-9.32583	-9.32583	-0.988738	-9.32583	-9.32583	-9.32583	-9.32583	-9.32583	-9.32583	-1.20717	-1.41909	-2.49794	-9.32583	-9.32583	-0.805186	-2.4614	-9.32583	-9.32583	-9.32583	-9.32583	-9.32583	-9.32583	-9.32583	-9.32583	0.031342	-3.10434	-2.06128	-0.89208	-9.32583	-9.32583	-9.32583	-9.32583	-9.32583	-9.32583	-9.32583	-9.32583	-9.32583	-9.32583	-1.45612	-0.935494	-9.32583	-9.32583	-9.32583	-1.19165	-9.32583	-1.76336	-9.32583	-0.299812	-9.32583	2.00689	-9.32583	-2.05889
ENSG00000196944	Q8NH00	OR2T4	-9.43306	-9.43306	-9.43306	-9.43306	-9.43306	-9.43306	-2.73272	-9.43306	-9.43306	-9.43306	-9.43306	-1.55366	-9.43306	-2.61293	-9.43306	-9.43306	-9.43306	-9.43306	-9.43306	-9.43306	-9.43306	-9.43306	-9.43306	-9.43306	-9.43306	-9.43306	-9.43306	-3.45146	-9.43306	-0.802173	-9.43306	-9.43306	-9.43306	-9.43306	-9.43306	-9.43306	-9.43306	-9.43306	-0.663259	-9.43306	-9.43306	-9.43306	-2.33927	-9.43306	-9.43306	-9.43306	-9.43306	-9.43306	-9.43306	-9.43306	-9.43306	-9.43306	-9.43306	-9.43306	-9.43306	-9.43306	-9.43306	-9.43306	-9.43306	-9.43306	-9.43306	-9.43306	-9.43306	-9.43306	-9.43306	-9.43306	-9.43306	-9.43306	-9.43306	-9.43306	-9.43306	-9.43306	-9.43306	-9.43306	-9.43306	-9.43306	-9.43306	-9.43306	-9.43306	-9.43306	-3.21157	-9.43306	-9.43306	-9.43306	-9.43306	-9.43306	-9.43306	-9.43306	-9.43306	-9.43306	-9.43306	-9.43306	-9.43306	-9.43306	-9.43306	-9.43306	-9.43306	-9.43306	-9.43306	-9.43306	-9.43306	-9.43306	-9.43306	-9.43306	-9.43306	-9.43306	-0.587422
ENSG00000203661	Q6IEZ7	OR2T5	-9.28976	-9.28976	-9.28976	-2.977	-9.28976	-9.28976	-9.28976	-9.28976	-9.28976	-2.47563	-2.03759	-9.28976	-9.28976	-9.28976	-9.28976	-9.28976	-9.28976	-3.11604	-9.28976	-2.71112	-9.28976	-9.28976	-9.28976	-9.28976	-9.28976	-9.28976	-0.733567	-3.30816	-9.28976	-9.28976	-9.28976	-9.28976	-9.28976	-2.20464	-9.28976	-9.28976	-9.28976	-9.28976	-2.51008	-9.28976	-2.30096	-9.28976	-2.19596	-9.28976	-9.28976	-9.28976	-9.28976	-9.28976	-2.16075	-9.28976	-9.28976	-9.28976	-9.28976	-9.28976	-9.28976	-9.28976	-9.28976	-9.28976	-9.28976	-9.28976	-9.28976	-9.28976	-9.28976	-0.614052	-9.28976	-9.28976	-9.28976	-2.16179	-9.28976	-9.28976	-2.42533	-9.28976	-9.28976	-9.28976	-1.02707	-9.28976	-9.28976	-9.28976	-9.28976	-0.930391	-9.28976	-2.02521	-9.28976	-9.28976	-9.28976	-1.39375	-9.28976	-9.28976	-9.28976	-9.28976	-9.28976	-9.28976	-9.28976	-9.28976	0.419922	-9.28976	-9.28976	-9.28976	-9.28976	-9.28976	-9.28976	-9.28976	-9.28976	-2.52716	2.52823	-9.28976	-0.0298667
ENSG00000198104	Q8NHC8	OR2T6	-9.25744	-9.25744	-9.25744	-9.25744	-9.25744	-9.25744	-9.25744	-9.25744	-9.25744	-9.25744	-9.25744	-9.25744	-2.60003	-9.25744	-9.25744	-9.25744	-9.25744	-9.25744	-9.25744	-9.25744	-9.25744	-9.25744	-9.25744	-9.25744	-9.25744	-9.25744	-9.25744	-9.25744	-9.25744	-9.25744	-9.25744	-9.25744	-9.25744	-9.25744	-9.25744	-9.25744	-9.25744	-9.25744	-9.25744	-9.25744	-9.25744	-0.984851	-2.16364	-9.25744	-9.25744	-9.25744	-1.21357	-9.25744	-9.25744	-9.25744	-9.25744	-9.25744	-9.25744	-9.25744	-9.25744	-9.25744	-9.25744	-9.25744	-9.25744	-9.25744	-1.46153	-9.25744	-3.13147	-9.25744	-9.25744	-9.25744	-9.25744	-9.25744	-9.25744	-9.25744	-9.25744	-9.25744	-9.25744	-9.25744	-1.57737	-9.25744	-9.25744	-2.12773	-9.25744	0.683958	-9.25744	-9.25744	-9.25744	-9.25744	-9.25744	-9.25744	-9.25744	-9.25744	-9.25744	-9.25744	-9.25744	-9.25744	-9.25744	-2.96041	-0.283578	-9.25744	-9.25744	-9.25744	-9.25744	-9.25744	-9.25744	-9.25744	-9.25744	-9.25744	2.56054	-9.25744	-1.99051
ENSG00000177462	A6NH00	OR2T8	-1.23336	-0.739535	0.0853318	-0.976914	-2.16567	-2.74076	-0.999967	0.415752	-9.276	-2.46187	-9.276	0.184275	-9.276	-9.276	-1.78623	0.283373	-1.66803	-0.796424	-1.5756	-2.69736	-2.5393	0.237994	-9.276	-9.276	-9.276	0.395019	-9.276	-2.30586	-2.37772	-9.276	-0.766802	-9.276	-0.27069	-9.276	-9.276	-2.62833	-1.19139	-9.276	-9.276	-9.276	-9.276	-9.276	-9.276	-0.892811	-9.276	-9.276	-2.22667	-0.62001	-9.276	-9.276	-9.276	-9.276	-9.276	0.365972	-9.276	-9.276	-9.276	-0.355433	-2.48359	0.250077	-9.276	-9.276	-3.15002	0.135264	-9.276	-0.0509382	-9.276	-2.14802	-0.112555	-9.276	-9.276	-9.276	-9.276	-0.213956	-2.58891	-9.276	-0.547883	-9.276	-9.276	1.08007	-1.48249	-1.01615	-1.42513	-9.276	1.45901	-9.276	-1.02244	-9.276	0.07489	-1.12151	-1.83453	-1.308	0.249796	-1.40629	0.112186	-0.926214	1.85464	2.114	2.91224	-0.899106	-0.133666	2.15867	-1.56776	-1.52005	2.54199	-0.918904	-9.276
ENSG00000185372	Q8NHB1	OR2V1	-9.28976	-9.28976	-9.28976	-9.28976	-9.28976	-9.28976	-9.28976	-9.28976	-9.28976	-9.28976	-9.28976	-9.28976	-9.28976	-9.28976	-9.28976	-9.28976	-9.28976	-9.28976	-9.28976	-9.28976	-9.28976	-9.28976	-9.28976	-9.28976	-9.28976	-9.28976	-9.28976	-9.28976	-9.28976	-9.28976	-9.28976	-9.28976	-9.28976	-9.28976	-9.28976	-9.28976	-9.28976	-9.28976	-9.28976	-1.15088	-9.28976	-9.28976	-9.28976	-0.492616	-9.28976	-9.28976	-9.28976	-9.28976	-9.28976	-9.28976	-9.28976	-9.28976	-9.28976	-9.28976	-9.28976	-9.28976	-2.55199	-9.28976	-9.28976	-9.28976	-9.28976	-9.28976	-9.28976	-9.28976	-9.28976	-9.28976	-9.28976	-9.28976	-9.28976	-9.28976	-9.28976	-9.28976	-9.28976	-9.28976	-9.28976	-9.28976	-9.28976	-9.28976	-9.28976	-9.28976	-9.28976	-9.28976	-9.28976	-9.28976	-9.28976	-9.28976	-9.28976	-9.28976	-9.28976	-9.28976	-9.28976	-9.28976	-9.28976	-2.00194	-9.28976	-9.28976	-9.28976	-9.28976	-9.28976	-9.28976	-9.28976	-9.28976	-9.28976	-9.28976	-9.28976	-9.28976	-9.28976
ENSG00000182613	Q96R30	OR2V2	-9.28976	-9.28976	-9.28976	-9.28976	-9.28976	-9.28976	-9.28976	-9.28976	-9.28976	-9.28976	-9.28976	-9.28976	-9.28976	-9.28976	-9.28976	-9.28976	-9.28976	-9.28976	-9.28976	-9.28976	-9.28976	-9.28976	-9.28976	-9.28976	-9.28976	-9.28976	-1.72974	-9.28976	-9.28976	-9.28976	-9.28976	-9.28976	-9.28976	-9.28976	-9.28976	-9.28976	-9.28976	-9.28976	-9.28976	-9.28976	-9.28976	-9.28976	-9.28976	-9.28976	-9.28976	-9.28976	-9.28976	-9.28976	-9.28976	-9.28976	-9.28976	-9.28976	-9.28976	-9.28976	-9.28976	-9.28976	-9.28976	-9.28976	-9.28976	-9.28976	-9.28976	-9.28976	-9.28976	-1.19725	-9.28976	-9.28976	-9.28976	0.151867	-9.28976	-9.28976	-9.28976	-9.28976	-2.13637	-9.28976	-9.28976	-9.28976	-9.28976	-9.28976	-9.28976	-9.28976	-3.06827	-9.28976	-0.856011	-9.28976	-9.28976	-9.28976	-9.28976	-9.28976	-9.28976	-9.28976	-9.28976	-9.28976	-9.28976	-9.28976	-9.28976	-9.28976	-9.28976	-9.28976	-9.28976	-9.28976	-9.28976	-9.28976	-9.28976	-9.28976	1.30637	-9.28976	-9.28976
ENSG00000204704	Q9Y3N9	OR2W1	-9.40664	-9.40664	-9.40664	-9.40664	-9.40664	-9.40664	-9.40664	-9.40664	-9.40664	-9.40664	-9.40664	-9.40664	-9.40664	-9.40664	-9.40664	-9.40664	-9.40664	-9.40664	-9.40664	-9.40664	-9.40664	-9.40664	-9.40664	-9.40664	-9.40664	-9.40664	-9.40664	-9.40664	-9.40664	-9.40664	-9.40664	-9.40664	-9.40664	-9.40664	-9.40664	-9.40664	-9.40664	-9.40664	-9.40664	-9.40664	-9.40664	-9.40664	-2.31284	-9.40664	-9.40664	-9.40664	-9.40664	-9.40664	-9.40664	-9.40664	-9.40664	-9.40664	-9.40664	-9.40664	-9.40664	-9.40664	-9.40664	-9.40664	-9.40664	-9.40664	-9.40664	-9.40664	-9.40664	-9.40664	-9.40664	-9.40664	-9.40664	-9.40664	-9.40664	-9.40664	-9.40664	-9.40664	-9.40664	-9.40664	-9.40664	-9.40664	-9.40664	-9.40664	-9.40664	-9.40664	-3.18515	-9.40664	-9.40664	-9.40664	-9.40664	-9.40664	-9.40664	-9.40664	-9.40664	-9.40664	-9.40664	-9.40664	-9.40664	-9.40664	-9.40664	-9.40664	-9.40664	-9.40664	-9.40664	-9.40664	-9.40664	-9.40664	-9.40664	-9.40664	-0.393615	-9.40664	-9.40664
ENSG00000238243	Q7Z3T1	OR2W3	4.31687	4.14233	4.48586	3.0096	3.90228	4.35346	3.4238	5.67165	3.72381	3.76416	3.1672	4.93688	3.75035	3.80769	4.15086	3.55258	3.85469	4.54094	3.86785	3.90779	4.2454	2.92757	4.35823	3.85608	4.17464	3.88064	4.23308	3.80285	3.18616	3.48522	1.95761	3.24304	2.98064	2.43355	2.50178	4.32542	2.79442	-1.30294	5.05123	2.43395	4.20012	2.39821	1.70561	3.29031	4.33564	0.962555	1.33908	3.95233	-0.578106	1.66247	3.32029	5.13999	4.33316	6.02486	4.48998	0.843985	2.96286	0.633889	2.53893	5.5336	2.96395	2.42127	4.0869	4.48863	0.414968	2.07551	1.53075	-0.579143	2.83026	2.27639	4.0588	1.77178	0.444696	5.05221	3.45413	2.22211	5.77941	2.08266	4.83006	1.07088	4.19309	2.05797	3.88151	4.3542	6.18187	1.51246	5.50801	4.16739	3.48996	5.20414	4.69494	5.23168	6.31816	5.60075	6.30054	5.6847	6.00135	6.28606	5.681	5.84673	5.15233	5.501	2.73841	4.51945	2.5328	5.10099	2.97265
ENSG00000174339	Q8NGV0	OR2Y1	-9.44814	-9.44814	-9.44814	-9.44814	-9.44814	-9.44814	-9.44814	-9.44814	-9.44814	-9.44814	-9.44814	-2.56263	-9.44814	-9.44814	-9.44814	-9.44814	-9.44814	-9.44814	-9.44814	-9.44814	-9.44814	-9.44814	-9.44814	-9.44814	-9.44814	-9.44814	-9.44814	-9.44814	-9.44814	-9.44814	-9.44814	-9.44814	-9.44814	-9.44814	-9.44814	-9.44814	-9.44814	-9.44814	-9.44814	-9.44814	-9.44814	-9.44814	-2.35434	-9.44814	-9.44814	-9.44814	-9.44814	-9.44814	-9.44814	-9.44814	-9.44814	-9.44814	-9.44814	-9.44814	-9.44814	-9.44814	-9.44814	-2.10659	-2.65574	-9.44814	-9.44814	-9.44814	-9.44814	-9.44814	-2.3243	-9.44814	-9.44814	-9.44814	-9.44814	-9.44814	-9.44814	-9.44814	-9.44814	-9.44814	-9.44814	-9.44814	-9.44814	-9.44814	-9.44814	-9.44814	-1.24122	-9.44814	-9.44814	-9.44814	-9.44814	-9.44814	-9.44814	-9.44814	-9.44814	-9.44814	-9.44814	-9.44814	-9.44814	-9.44814	-2.05351	-9.44814	-9.44814	-9.44814	-9.44814	-9.44814	-9.44814	-9.44814	-9.44814	-9.44814	-0.435114	-9.44814	-9.44814
ENSG00000181733	Q8NG97	OR2Z1	-9.44541	-9.44541	-9.44541	-9.44541	-9.44541	-9.44541	-9.44541	-9.44541	-9.44541	-9.44541	-9.44541	-9.44541	-9.44541	-9.44541	-9.44541	-9.44541	-9.44541	-9.44541	-9.44541	-9.44541	-9.44541	-9.44541	-9.44541	-9.44541	-9.44541	-9.44541	-9.44541	-9.44541	-9.44541	-9.44541	-9.44541	-9.44541	-9.44541	-9.44541	-9.44541	-9.44541	-9.44541	-9.44541	-9.44541	-9.44541	-9.44541	-9.44541	-9.44541	-9.44541	-9.44541	-9.44541	-9.44541	-9.44541	-9.44541	-9.44541	-9.44541	-9.44541	-9.44541	-9.44541	-9.44541	-9.44541	-9.44541	-9.44541	-9.44541	-9.44541	-9.44541	-2.48266	-3.31944	-9.44541	-9.44541	-9.44541	-9.44541	-2.31744	-9.44541	-9.44541	-9.44541	-9.44541	-9.44541	-2.69454	-9.44541	-9.44541	-9.44541	-9.44541	-9.44541	-1.08604	-9.44541	-9.44541	-9.44541	-9.44541	-9.44541	-9.44541	-9.44541	-9.44541	-9.44541	-9.44541	-9.44541	-9.44541	-9.44541	-9.44541	-9.44541	-9.44541	-9.44541	-9.44541	-9.44541	-9.44541	-9.44541	-9.44541	-9.44541	-9.44541	-0.432385	-9.44541	-9.44541
ENSG00000180090	P47881	OR3A1	-9.3169	-1.77655	-9.3169	-1.43132	-9.3169	-9.3169	-2.61655	-9.3169	-2.66866	-1.5092	-9.3169	-9.3169	-9.3169	-9.3169	-9.3169	-9.3169	-9.3169	-9.3169	-9.3169	-9.3169	-9.3169	-9.3169	-9.3169	-9.3169	-9.3169	-9.3169	-2.74925	-3.33529	-9.3169	-9.3169	-1.39068	-9.3169	-9.3169	-9.3169	-9.3169	-9.3169	-9.3169	-0.0161505	-9.3169	-9.3169	-9.3169	-1.04431	-9.3169	-9.3169	-9.3169	-9.3169	-9.3169	-9.3169	-9.3169	-9.3169	-9.3169	-9.3169	-9.3169	-9.3169	-9.3169	-2.34738	-9.3169	0.0179623	-2.52449	-9.3169	-9.3169	-0.776911	-9.3169	-1.22439	-9.3169	-9.3169	-9.3169	-9.3169	-9.3169	-9.3169	-9.3169	-9.3169	-9.3169	-9.3169	-2.62981	-9.3169	-9.3169	-9.3169	-9.3169	-9.3169	-3.0954	-9.3169	-9.3169	-9.3169	-9.3169	-9.3169	-9.3169	-9.3169	-9.3169	-9.3169	-9.3169	-2.92239	-9.3169	-9.3169	-9.3169	-2.54326	-9.3169	-9.3169	-9.3169	-9.3169	-9.3169	-9.3169	-9.3169	-9.3169	-9.3169	-9.3169	-9.3169
ENSG00000221882	P47893	OR3A2	-9.47248	-9.47248	-9.47248	-9.47248	-0.0485962	-1.94504	-2.77213	-3.08704	-9.47248	-2.65835	-2.22031	-1.59308	-2.81506	-1.65875	-2.9747	-1.71569	-9.47248	-2.30878	-9.47248	-9.47248	-2.73578	-0.956515	-1.50988	-2.56722	-9.47248	-2.59824	-1.33005	-0.925067	-9.47248	-9.47248	-9.47248	-1.61071	-1.78489	-9.47248	-0.646212	-9.47248	-9.47248	-0.171734	-9.47248	-9.47248	-9.47248	-2.77555	-9.47248	-9.47248	-9.47248	-9.47248	-1.42861	-1.81292	-2.34347	-9.47248	-9.47248	-2.88404	-9.47248	-9.47248	-9.47248	-0.190274	-9.47248	-9.47248	-9.47248	-0.138769	-9.47248	-0.518426	-1.77538	-1.37997	-2.34864	-9.47248	-9.47248	-9.47248	-2.30151	-9.47248	-9.47248	-9.47248	-9.47248	-0.410437	-9.47248	-9.47248	-9.47248	-9.47248	-0.945853	-1.11311	-1.67897	-1.21263	-9.47248	-9.47248	-3.17924	-0.5795	-9.47248	-9.47248	-1.53295	-1.31799	-9.47248	-9.47248	-9.47248	-9.47248	-9.47248	-9.47248	-9.47248	-9.47248	-9.47248	-9.47248	-9.47248	-9.47248	-1.76425	-9.47248	1.53845	-3.10224	-9.47248
ENSG00000159961	P47888	OR3A3	-9.3169	-9.3169	-9.3169	-9.3169	-2.20656	-9.3169	-9.3169	-9.3169	-9.3169	-9.3169	-2.06473	-9.3169	-9.3169	-2.49676	-9.3169	-2.55345	-2.70155	-9.3169	-9.3169	-9.3169	-9.3169	-2.37803	-9.3169	-9.3169	-9.3169	-9.3169	-9.3169	-3.33529	-9.3169	-9.3169	-9.3169	-9.3169	-2.62233	-9.3169	-9.3169	-9.3169	-9.3169	-0.751592	-9.3169	-9.3169	-9.3169	-9.3169	-9.3169	-9.3169	-9.3169	-9.3169	-9.3169	-9.3169	-9.3169	-9.3169	-9.3169	-9.3169	-9.3169	-2.12626	-9.3169	-9.3169	-9.3169	-9.3169	-9.3169	-9.3169	-9.3169	-9.3169	-9.3169	-9.3169	-9.3169	-9.3169	-9.3169	-9.3169	-9.3169	-9.3169	-2.45246	-9.3169	-9.3169	-0.254854	-9.3169	-9.3169	-9.3169	-9.3169	-9.3169	-9.3169	-2.1051	-1.05705	-9.3169	-9.3169	-3.02365	-9.3169	-9.3169	-9.3169	-9.3169	-9.3169	-9.3169	-9.3169	-9.3169	-9.3169	-9.3169	-9.3169	-9.3169	-9.3169	-9.3169	-9.3169	-9.3169	-9.3169	-9.3169	-9.3169	-0.30387	-9.3169	-9.3169
ENSG00000181958	A0A286YF59	OR4A15	-9.41643	-9.41643	-9.41643	-9.41643	-9.41643	-9.41643	-2.71609	-9.41643	-9.41643	-9.41643	-9.41643	-9.41643	-9.41643	-9.41643	-9.41643	-9.41643	-9.41643	-9.41643	-9.41643	-9.41643	-9.41643	-9.41643	-9.41643	-9.41643	-1.83184	-9.41643	-9.41643	-9.41643	-9.41643	-9.41643	-9.41643	-9.41643	-9.41643	-9.41643	-9.41643	-9.41643	-9.41643	-9.41643	-9.41643	-0.280116	-9.41643	-9.41643	-9.41643	-9.41643	-9.41643	-9.41643	-9.41643	-9.41643	-9.41643	-9.41643	-9.41643	-9.41643	-9.41643	-9.41643	-9.41643	-9.41643	-9.41643	-9.41643	-9.41643	-9.41643	-9.41643	-9.41643	-9.41643	-1.32392	-9.41643	-9.41643	-2.58854	-9.41643	-9.41643	-9.41643	-9.41643	-9.41643	-9.41643	-9.41643	-9.41643	-9.41643	-9.41643	-9.41643	-9.41643	-1.05706	-9.41643	-9.41643	-9.41643	-9.41643	-9.41643	-9.41643	-9.41643	-9.41643	-9.41643	-9.41643	-9.41643	-9.41643	-9.41643	-9.41643	-2.0218	-9.41643	-9.41643	-9.41643	-9.41643	-9.41643	-9.41643	-3.21053	-9.41643	-9.41643	-9.41643	-2.05495	-9.41643
ENSG00000181961	Q8NH70	OR4A16	-9.34792	-9.34792	-9.34792	-9.34792	-9.34792	-9.34792	-9.34792	-2.96249	-9.34792	-9.34792	-9.34792	-9.34792	-9.34792	-9.34792	-9.34792	-9.34792	-9.34792	-9.34792	-9.34792	-9.34792	-9.34792	-9.34792	-9.34792	-9.34792	-9.34792	-9.34792	-9.34792	-9.34792	-9.34792	-9.34792	-9.34792	-1.48615	-9.34792	-9.34792	-9.34792	-9.34792	-9.34792	-9.34792	-9.34792	-9.34792	-9.34792	-9.34792	-9.34792	-9.34792	-9.34792	-9.34792	-2.2986	-9.34792	-9.34792	-9.34792	-9.34792	-9.34792	-9.34792	-9.34792	-9.34792	-9.34792	-9.34792	-9.34792	-9.34792	-9.34792	-9.34792	-9.34792	-9.34792	-2.25014	-2.22408	-9.34792	-1.5264	-9.34792	-2.17695	-9.34792	-9.34792	-9.34792	-9.34792	-9.34792	-9.34792	-9.34792	-9.34792	-9.34792	-9.34792	-0.988554	-9.34792	-9.34792	-9.34792	-9.34792	-9.34792	-9.34792	-9.34792	-9.34792	-9.34792	-9.34792	-9.34792	-9.34792	-9.34792	-9.34792	-1.95329	-9.34792	-9.34792	-9.34792	-9.34792	-9.34792	-9.34792	-9.34792	-9.34792	-9.34792	1.9848	-9.34792	-9.34792
ENSG00000237388	Q6IF82	OR4A47	-9.4563	-9.4563	-2.88922	-9.4563	-9.4563	-2.92107	-1.7629	-9.4563	-9.4563	-9.4563	-9.4563	-9.4563	-9.4563	-9.4563	-9.4563	-9.4563	-9.4563	-9.4563	-9.4563	-9.4563	-9.4563	-9.4563	-9.4563	-9.4563	-9.4563	-2.58206	-1.89628	-9.4563	-9.4563	-9.4563	-9.4563	-9.4563	-9.4563	-9.4563	-9.4563	-9.4563	-9.4563	-9.4563	-9.4563	-9.4563	-9.4563	-2.75937	-9.4563	-9.4563	-9.4563	-9.4563	-0.82929	-9.4563	-1.33246	-9.4563	-9.4563	-9.4563	-9.4563	-9.4563	-9.4563	-9.4563	-9.4563	-9.4563	-9.4563	-0.607122	-9.4563	-9.4563	-1.3459	-2.35852	-9.4563	-9.4563	-9.4563	-9.4563	-9.4563	-9.4563	-9.4563	-9.4563	-2.30291	-9.4563	-9.4563	-3.0202	-9.4563	-9.4563	-9.4563	0.485101	-3.23481	-9.4563	-9.4563	-9.4563	-9.4563	-9.4563	-9.4563	-9.4563	-9.4563	-2.87669	-9.4563	-9.4563	-9.4563	-9.4563	-0.068115	-9.4563	-9.4563	-9.4563	-9.4563	-9.4563	-9.4563	-9.4563	-9.4563	-9.4563	-0.443273	-9.4563	-1.19406
ENSG00000221840	Q8NH83	OR4A5	-9.28976	-2.74169	-9.28976	-9.28976	-9.28976	-9.28976	-9.28976	-9.28976	-9.28976	-9.28976	-9.28976	-9.28976	-9.28976	-9.28976	-9.28976	-9.28976	-9.28976	-9.28976	-9.28976	-9.28976	-2.55306	-9.28976	-9.28976	-9.28976	-9.28976	-9.28976	-9.28976	-9.28976	-9.28976	-9.28976	-9.28976	-9.28976	-9.28976	-9.28976	-9.28976	-9.28976	-9.28976	-9.28976	-9.28976	-9.28976	-9.28976	-9.28976	-9.28976	-9.28976	-9.28976	-9.28976	-9.28976	-9.28976	-9.28976	-9.28976	-9.28976	-9.28976	-9.28976	-9.28976	-9.28976	-9.28976	-9.28976	-1.94822	-9.28976	-9.28976	-9.28976	-9.28976	-9.28976	-9.28976	-9.28976	-9.28976	-9.28976	-9.28976	-9.28976	-9.28976	-9.28976	-9.28976	-9.28976	-9.28976	-9.28976	-9.28976	-9.28976	-9.28976	-9.28976	-9.28976	-9.28976	-9.28976	-9.28976	-9.28976	-9.28976	-9.28976	-9.28976	-9.28976	-9.28976	-9.28976	-9.28976	-9.28976	-9.28976	-9.28976	-9.28976	-9.28976	-9.28976	-9.28976	-9.28976	-9.28976	-9.28976	-9.28976	-9.28976	-9.28976	-9.28976	-9.28976	-9.28976
ENSG00000175619	Q8NGF8	OR4B1	-9.32434	-2.77627	-9.32434	-9.32434	-9.32434	-9.32434	-9.32434	-9.32434	-9.32434	-9.32434	-9.32434	-2.43883	-9.32434	-9.32434	-9.32434	-2.5609	-9.32434	-9.32434	-9.32434	-9.32434	-9.32434	-9.32434	-9.32434	-9.32434	-9.32434	-9.32434	-9.32434	-9.32434	-9.32434	-9.32434	-9.32434	-9.32434	-9.32434	-9.32434	-9.32434	-9.32434	-9.32434	-9.32434	-9.32434	-1.18547	-9.32434	-9.32434	-9.32434	-9.32434	-9.32434	-9.32434	-9.32434	-9.32434	-9.32434	-9.32434	-9.32434	-9.32434	-9.32434	-9.32434	-9.32434	-9.32434	-1.59335	-0.987253	-9.32434	-9.32434	-2.52196	-9.32434	-9.32434	-9.32434	-9.32434	-9.32434	-9.32434	-2.19637	-9.32434	-9.32434	-9.32434	-9.32434	-9.32434	-9.32434	-9.32434	-9.32434	-9.32434	-9.32434	-9.32434	-9.32434	-3.10285	-9.32434	-9.32434	-9.32434	-9.32434	-9.32434	-1.65339	-9.32434	-9.32434	-9.32434	-9.32434	-9.32434	-1.79269	-9.32434	-1.92972	-9.32434	-9.32434	-9.32434	-9.32434	-9.32434	-9.32434	-9.32434	-9.32434	-9.32434	2.00838	-9.32434	-1.0621
ENSG00000172188	Q6IEV9	OR4C11	-2.96173	-9.4303	-9.4303	-9.4303	-9.4303	-9.4303	-9.4303	-9.4303	-9.4303	-2.61618	-9.4303	-9.4303	-9.4303	-9.4303	-9.4303	-9.4303	-9.4303	-9.4303	-9.4303	-9.4303	-9.4303	-9.4303	-9.4303	-9.4303	-9.4303	-9.4303	-9.4303	-3.4487	-9.4303	-9.4303	-9.4303	-9.4303	-9.4303	-9.4303	-9.4303	-9.4303	-9.4303	-9.4303	-9.4303	-9.4303	-9.4303	-9.4303	-9.4303	-9.4303	-9.4303	-9.4303	-9.4303	-9.4303	-9.4303	-9.4303	-9.4303	-9.4303	-9.4303	-9.4303	-9.4303	-9.4303	-9.4303	-9.4303	-9.4303	-9.4303	-9.4303	-9.4303	-9.4303	-9.4303	-9.4303	-9.4303	-9.4303	-9.4303	-9.4303	-9.4303	-9.4303	-9.4303	-9.4303	-9.4303	-9.4303	-9.4303	-9.4303	-9.4303	-9.4303	-9.4303	-9.4303	-9.4303	-9.4303	-9.4303	-9.4303	-9.4303	-9.4303	-9.4303	-9.4303	-9.4303	-9.4303	-9.4303	-9.4303	-9.4303	-9.4303	-9.4303	-9.4303	-9.4303	-9.4303	-9.4303	-9.4303	-9.4303	-9.4303	-9.4303	-9.4303	-9.4303	0.413767
ENSG00000221954	Q96R67	OR4C12	-9.45494	-9.45494	-9.45494	-9.45494	-9.45494	-9.45494	-9.45494	-9.45494	-9.45494	-9.45494	-9.45494	-9.45494	-9.45494	-9.45494	-9.45494	-9.45494	-9.45494	-9.45494	-9.45494	-9.45494	-2.71825	-9.45494	-9.45494	-9.45494	-9.45494	-9.45494	-9.45494	-9.45494	-9.45494	-9.45494	-9.45494	-9.45494	-9.45494	-9.45494	-9.45494	-9.45494	-9.45494	-9.45494	-9.45494	-9.45494	-9.45494	-9.45494	-9.45494	-9.45494	-9.45494	-9.45494	-9.45494	-9.45494	-9.45494	-9.45494	-9.45494	-9.45494	-9.45494	-9.45494	-9.45494	-9.45494	-9.45494	-9.45494	-9.45494	-9.45494	-9.45494	-9.45494	-9.45494	-9.45494	-9.45494	-9.45494	-9.45494	-9.45494	-9.45494	-9.45494	-9.45494	-9.45494	-9.45494	-9.45494	-9.45494	-9.45494	-9.45494	-9.45494	-9.45494	-9.45494	-9.45494	-9.45494	-9.45494	-9.45494	-9.45494	-9.45494	-9.45494	-9.45494	-9.45494	-9.45494	-9.45494	-9.45494	-9.45494	-9.45494	-9.45494	-9.45494	-9.45494	-9.45494	-9.45494	-9.45494	-9.45494	-9.45494	-9.45494	-9.45494	-0.441916	-9.45494	-9.45494
ENSG00000258817	Q8NGP0	OR4C13	-9.40804	-9.40804	-9.40804	-9.40804	-9.40804	-9.40804	-9.40804	-9.40804	-9.40804	-9.40804	-9.40804	-2.52253	-9.40804	-9.40804	-9.40804	-9.40804	-9.40804	-9.40804	-9.40804	-9.40804	-9.40804	-9.40804	-9.40804	-9.40804	-9.40804	-9.40804	-9.40804	-9.40804	-9.40804	-9.40804	-9.40804	-9.40804	-9.40804	-9.40804	-9.40804	-9.40804	-9.40804	-9.40804	-9.40804	-9.40804	-9.40804	-9.40804	-9.40804	-9.40804	-9.40804	-9.40804	-9.40804	-9.40804	-9.40804	-9.40804	-9.40804	-9.40804	-9.40804	-9.40804	-9.40804	-9.40804	-9.40804	-9.40804	-9.40804	-9.40804	-9.40804	-1.45108	-9.40804	-9.40804	-9.40804	-9.40804	-9.40804	-9.40804	-9.40804	-9.40804	-9.40804	-9.40804	-9.40804	-9.40804	-9.40804	-9.40804	-9.40804	-9.40804	-9.40804	-0.0508727	-9.40804	-9.40804	-9.40804	-9.40804	-9.40804	-1.51203	-9.40804	-9.40804	-9.40804	-2.82843	-9.40804	-9.40804	-9.40804	-9.40804	-1.01771	-9.40804	-9.40804	-9.40804	-9.40804	-9.40804	-9.40804	-9.40804	-9.40804	-9.40804	-9.40804	-9.40804	-9.40804
ENSG00000181939	Q8NGM1	OR4C15	-9.52126	-9.52126	-9.52126	-9.52126	-9.52126	-9.52126	-9.52126	-9.52126	-9.52126	-9.52126	-9.52126	-9.52126	-9.52126	-9.52126	-9.52126	-9.52126	-9.52126	-3.34753	-2.81393	-9.52126	-9.52126	-9.52126	-9.52126	-9.52126	-9.52126	-9.52126	-2.95361	-9.52126	-9.52126	-9.52126	-9.52126	-9.52126	-9.52126	-9.52126	-9.52126	-9.52126	-9.52126	-9.52126	-9.52126	-9.52126	-9.52126	-9.52126	-9.52126	-9.52126	-9.52126	-9.52126	-9.52126	-9.52126	-9.52126	-9.52126	-9.52126	-1.94034	-9.52126	-9.52126	-9.52126	-9.52126	-9.52126	-9.52126	-9.52126	-9.52126	-9.52126	-9.52126	-9.52126	-9.52126	-9.52126	-9.52126	-9.52126	-9.52126	-9.52126	-9.52126	-9.52126	-9.52126	-9.52126	-9.52126	-9.52126	-9.52126	-2.78297	-9.52126	-9.52126	-9.52126	-9.52126	-9.52126	-9.52126	-9.52126	-9.52126	-9.52126	-9.52126	-9.52126	-9.52126	-9.52126	-9.52126	-9.52126	-9.52126	-9.52126	-9.52126	-9.52126	-9.52126	-9.52126	-9.52126	-9.52126	-9.52126	-9.52126	-9.52126	-9.52126	0.490375	-9.52126	-9.52126
ENSG00000279514	Q8NGL9	OR4C16	-9.26675	-9.26675	-9.26675	-9.26675	-9.26675	-9.26675	-9.26675	-9.26675	-9.26675	-9.26675	-9.26675	-1.38735	-9.26675	-9.26675	-2.76897	-9.26675	-9.26675	-3.09303	-9.26675	-9.26675	-9.26675	-9.26675	-9.26675	-9.26675	-9.26675	-9.26675	-9.26675	-9.26675	-9.26675	-9.26675	-2.33462	-9.26675	-9.26675	-9.26675	-9.26675	-9.26675	-9.26675	-9.26675	-9.26675	-9.26675	-9.26675	-9.26675	-9.26675	-9.26675	-9.26675	-9.26675	-9.26675	-9.26675	-9.26675	-9.26675	-9.26675	-9.26675	-9.26675	-9.26675	-9.26675	-9.26675	-9.26675	-1.92521	-1.48087	-9.26675	-9.26675	-9.26675	-9.26675	-9.26675	-9.26675	-9.26675	-9.26675	-9.26675	-9.26675	-9.26675	-9.26675	-9.26675	-9.26675	-9.26675	-9.26675	-9.26675	-9.26675	-9.26675	-9.26675	-0.907381	-9.26675	-9.26675	-9.26675	-9.26675	-9.26675	-9.26675	-9.26675	-9.26675	-9.26675	-9.26675	-9.26675	-9.26675	-9.26675	-9.26675	-9.26675	-9.26675	-9.26675	-9.26675	-9.26675	-9.26675	-9.26675	-9.26675	-9.26675	-9.26675	-9.26675	-9.26675	-0.42111
ENSG00000176547	Q8NH37	OR4C3	-9.44814	-9.44814	-1.88869	-9.44814	-9.44814	-1.92071	-9.44814	-9.44814	-9.44814	-9.44814	-9.44814	-1.56874	-9.44814	-9.44814	-9.44814	-2.6847	-9.44814	-9.44814	-9.44814	-9.44814	-9.44814	-9.44814	-9.44814	-9.44814	-9.44814	-9.44814	-9.44814	-3.46654	-9.44814	-9.44814	-9.44814	-2.58018	-9.44814	-9.44814	-9.44814	-9.44814	-9.44814	-9.44814	-9.44814	-2.30415	-9.44814	-9.44814	-9.44814	-9.44814	-9.44814	-9.44814	-9.44814	-2.78146	-9.44814	-9.44814	-9.44814	-9.44814	-9.44814	-9.44814	-9.44814	-9.44814	-2.71037	-9.44814	-9.44814	-9.44814	-9.44814	-9.44814	-9.44814	-9.44814	-9.44814	-9.44814	-9.44814	-9.44814	-9.44814	-9.44814	-9.44814	-0.890519	-9.44814	-2.69727	-9.44814	-9.44814	-9.44814	-9.44814	-9.44814	1.22964	-2.23635	-9.44814	-9.44814	-9.44814	-9.44814	-9.44814	-9.44814	-9.44814	-9.44814	-9.44814	-9.44814	-9.44814	-9.44814	-9.44814	-1.05781	-9.44814	-9.44814	-9.44814	-9.44814	-9.44814	-9.44814	-9.44814	-9.44814	-9.44814	1.88458	-9.44814	-2.1812
ENSG00000185926	A6NHA9	OR4C46	-9.2621	-9.2621	-9.2621	-9.2621	-9.2621	-9.2621	-2.56176	-9.2621	-9.2621	-9.2621	-9.2621	-9.2621	-9.2621	-9.2621	-2.76433	-9.2621	-9.2621	-9.2621	-2.55478	-9.2621	-9.2621	-9.2621	-9.2621	-9.2621	-9.2621	-9.2621	-9.2621	-9.2621	-9.2621	-9.2621	-9.2621	-9.2621	-9.2621	-9.2621	-9.2621	-9.2621	-9.2621	-9.2621	-9.2621	-9.2621	-9.2621	-9.2621	-9.2621	-9.2621	-9.2621	-9.2621	-9.2621	-9.2621	-9.2621	-9.2621	-9.2621	-9.2621	-9.2621	-9.2621	-9.2621	-9.2621	-9.2621	-9.2621	-9.2621	-9.2621	-9.2621	-1.30514	-9.2621	-9.2621	-9.2621	-9.2621	-9.2621	-9.2621	-9.2621	-9.2621	-9.2621	-9.2621	-9.2621	-9.2621	-9.2621	-9.2621	-9.2621	-9.2621	-9.2621	-0.902734	-3.04061	-9.2621	-9.2621	-9.2621	-9.2621	-9.2621	-9.2621	-9.2621	-9.2621	-9.2621	-9.2621	-9.2621	-9.2621	-9.2621	-1.86747	-9.2621	-9.2621	-9.2621	-9.2621	-9.2621	-9.2621	-9.2621	-9.2621	-9.2621	-9.2621	-9.2621	-9.2621
ENSG00000176540	Q8NGB2	OR4C5	-9.33913	-9.33913	-9.33913	-9.33913	-9.33913	-9.33913	-9.33913	-9.33913	-9.33913	-9.33913	-9.33913	-9.33913	-9.33913	-9.33913	-9.33913	-9.33913	-9.33913	-9.33913	-9.33913	-9.33913	-9.33913	-9.33913	-9.33913	-9.33913	-9.33913	-9.33913	-9.33913	-9.33913	-9.33913	-9.33913	-9.33913	-9.33913	-9.33913	-9.33913	-9.33913	-9.33913	-9.33913	-9.33913	-9.33913	-1.20025	-9.33913	-9.33913	-9.33913	-9.33913	-9.33913	-9.33913	-9.33913	-2.67245	-9.33913	-2.38055	-9.33913	-9.33913	-9.33913	-9.33913	-9.33913	-9.33913	-9.33913	-1.99758	-9.33913	-9.33913	-9.33913	-9.33913	-9.33913	-1.24662	-9.33913	-9.33913	-9.33913	-9.33913	-9.33913	-9.33913	-9.33913	-9.33913	-9.33913	-9.33913	-9.33913	-9.33913	-9.33913	-9.33913	-9.33913	-9.33913	-9.33913	-9.33913	-9.33913	-9.33913	-9.33913	-9.33913	-9.33913	-9.33913	-9.33913	-9.33913	-9.33913	-9.33913	-9.33913	-9.33913	-9.33913	-9.33913	-9.33913	-9.33913	-9.33913	-9.33913	-9.33913	-9.33913	-9.33913	-9.33913	-9.33913	-9.33913	-9.33913
ENSG00000181903	Q8NH72	OR4C6	-2.79353	-9.2621	-9.2621	-9.2621	-9.2621	-9.2621	-9.2621	-9.2621	-9.2621	-9.2621	-2.00994	-9.2621	-9.2621	-2.44197	-9.2621	-9.2621	-9.2621	-9.2621	-9.2621	-9.2621	-9.2621	-9.2621	-9.2621	-9.2621	-9.2621	-9.2621	-9.2621	-9.2621	-9.2621	-9.2621	-2.32997	-9.2621	-9.2621	-9.2621	-9.2621	-9.2621	-9.2621	-9.2621	-9.2621	-9.2621	-9.2621	-9.2621	-9.2621	-2.45526	-9.2621	-9.2621	-9.2621	-9.2621	-9.2621	-9.2621	-9.2621	-9.2621	-9.2621	-9.2621	-9.2621	-9.2621	-9.2621	-9.2621	-9.2621	-2.7224	-9.2621	-9.2621	-1.15171	-2.16432	-9.2621	-9.2621	-9.2621	-9.2621	-9.2621	-9.2621	-2.39767	-0.704482	-9.2621	-9.2621	-2.57501	-9.2621	-9.2621	-2.13239	-9.2621	-9.2621	-9.2621	-9.2621	-9.2621	-9.2621	-9.2621	-9.2621	-9.2621	-9.2621	-9.2621	-9.2621	-9.2621	-9.2621	-2.72267	-9.2621	-9.2621	-9.2621	-9.2621	-9.2621	-9.2621	-9.2621	-9.2621	-9.2621	-2.54699	-9.2621	0.749526	-9.2621	-9.2621
ENSG00000141194	Q15615	OR4D1	-2.93244	-9.40102	-2.83394	-3.08826	-9.40102	-2.86578	-2.70067	-3.01558	-9.40102	-9.40102	-9.40102	-2.5155	-2.7436	-9.40102	-2.90324	-2.63757	-9.40102	-9.40102	-9.40102	-2.82238	-9.40102	-9.40102	-9.40102	-9.40102	-9.40102	-9.40102	-9.40102	-9.40102	-9.40102	-9.40102	-9.40102	-9.40102	-9.40102	-9.40102	-9.40102	-9.40102	-9.40102	-9.40102	-2.62133	-2.25703	-2.41222	-9.40102	-9.40102	-9.40102	-9.40102	-9.40102	-1.35715	-9.40102	-9.40102	-9.40102	-9.40102	-9.40102	-9.40102	-9.40102	-9.40102	-9.40102	-2.66325	-9.40102	-9.40102	-9.40102	-9.40102	-9.40102	-9.40102	-1.30851	-9.40102	-2.48827	-9.40102	-9.40102	-9.40102	-9.40102	-9.40102	-9.40102	-9.40102	-0.338975	-9.40102	-9.40102	-9.40102	-9.40102	-9.40102	-9.40102	-2.18922	-9.40102	-1.55015	-9.40102	-9.40102	-9.40102	-9.40102	-9.40102	-9.40102	-9.40102	-9.40102	-3.00651	-9.40102	-9.40102	-2.00639	-9.40102	-2.84062	-9.40102	-9.40102	-9.40102	-9.40102	-9.40102	-9.40102	-9.40102	0.610613	-9.40102	-0.555377
ENSG00000254466	Q8NGI6	OR4D10	-9.40102	-1.2783	-9.40102	-9.40102	-9.40102	-9.40102	-1.70762	-9.40102	-9.40102	-9.40102	-9.40102	-2.5155	-1.1682	-9.40102	-9.40102	-9.40102	-9.40102	-3.22729	-9.40102	-9.40102	-9.40102	-9.40102	-9.40102	-9.40102	-9.40102	-9.40102	-9.40102	-9.40102	-9.40102	-9.40102	-9.40102	-9.40102	-9.40102	-9.40102	-9.40102	-9.40102	-9.40102	-9.40102	-2.62133	-9.40102	-9.40102	-9.40102	-9.40102	-9.40102	-9.40102	-9.40102	-9.40102	-9.40102	-9.40102	-2.44244	-9.40102	-9.40102	-9.40102	-9.40102	-9.40102	-9.40102	-9.40102	-9.40102	-9.40102	-9.40102	-9.40102	-9.40102	-1.70392	-1.30851	-2.27718	-9.40102	-9.40102	-1.27821	-9.40102	-9.40102	-9.40102	-9.40102	-2.24763	-2.65015	-9.40102	-9.40102	-9.40102	-9.40102	-9.40102	-1.04165	-9.40102	-9.40102	-9.40102	-9.40102	-9.40102	-1.50501	-9.40102	-9.40102	-9.40102	-9.40102	-9.40102	-9.40102	-9.40102	-2.11319	-0.0128326	-9.40102	-9.40102	-9.40102	-9.40102	-9.40102	-9.40102	-9.40102	-9.40102	-9.40102	1.9317	-9.40102	-1.13877
ENSG00000176200	Q8NGI4	OR4D11	-9.27138	-2.72331	-9.27138	-9.27138	-9.27138	-9.27138	-9.27138	-9.27138	-9.27138	-9.27138	-9.27138	-9.27138	-9.27138	-9.27138	-2.7736	-9.27138	-9.27138	-9.27138	-9.27138	-9.27138	-9.27138	-9.27138	-9.27138	-9.27138	-9.27138	-9.27138	-9.27138	-0.986233	-9.27138	-9.27138	-9.27138	-9.27138	-9.27138	-9.27138	-9.27138	-9.27138	-9.27138	-9.27138	-0.180311	-9.27138	-9.27138	-9.27138	-2.17758	-9.27138	-9.27138	-9.27138	-9.27138	-9.27138	-9.27138	-0.735596	-9.27138	-9.27138	-9.27138	-9.27138	-9.27138	-2.30186	-9.27138	-9.27138	-9.27138	-9.27138	-9.27138	-9.27138	-2.15577	-9.27138	-9.27138	-9.27138	-9.27138	-9.27138	-9.27138	-9.27138	-9.27138	-9.27138	-9.27138	-9.27138	-9.27138	-9.27138	-9.27138	-9.27138	-9.27138	0.670019	-9.27138	-9.27138	-2.41427	-9.27138	-9.27138	-9.27138	-1.60043	-9.27138	-9.27138	-9.27138	-9.27138	-9.27138	-9.27138	-2.97435	-9.27138	-9.27138	-9.27138	-9.27138	-9.27138	-9.27138	-9.27138	-9.27138	-9.27138	-9.27138	-0.258355	-9.27138	-2.00445
ENSG00000255713	P58180	OR4D2	-9.25277	-2.70469	-2.68569	-9.25277	-9.25277	-9.25277	-9.25277	-9.25277	-9.25277	-9.25277	-9.25277	-1.37336	-2.59535	-9.25277	-9.25277	-9.25277	-2.63742	-9.25277	-9.25277	-9.25277	-9.25277	-9.25277	-9.25277	-9.25277	-9.25277	-9.25277	-9.25277	-9.25277	-9.25277	-9.25277	-9.25277	-9.25277	-9.25277	-9.25277	-9.25277	-9.25277	-9.25277	-9.25277	-9.25277	-9.25277	-9.25277	-9.25277	-9.25277	-9.25277	-9.25277	-9.25277	-9.25277	-9.25277	-9.25277	-9.25277	-9.25277	-9.25277	-9.25277	-9.25277	-9.25277	-9.25277	-2.515	-9.25277	-2.46036	-9.25277	-9.25277	-9.25277	-2.13716	-2.15498	-9.25277	-9.25277	-9.25277	-9.25277	-9.25277	-9.25277	-9.25277	-9.25277	-9.25277	-9.25277	-9.25277	-9.25277	-9.25277	-9.25277	-9.25277	-0.893396	-9.25277	-9.25277	-2.39566	-9.25277	-9.25277	-9.25277	-9.25277	-9.25277	-9.25277	-9.25277	-9.25277	-9.25277	-9.25277	-9.25277	-0.86243	-9.25277	-9.25277	-9.25277	-9.25277	-9.25277	-9.25277	-9.25277	-9.25277	-9.25277	0.758864	-9.25277	-1.98583
ENSG00000171014	Q8NGN0	OR4D5	-9.49773	-9.49773	-9.49773	-1.61216	-9.49773	-9.49773	-9.49773	-9.49773	-2.84949	-9.49773	-2.24556	-9.49773	-9.49773	-9.49773	-2.99995	-9.49773	-9.49773	-9.49773	-9.49773	-9.49773	-9.49773	-9.49773	-9.49773	-9.49773	-9.49773	-9.49773	-9.49773	-9.49773	-9.49773	-9.49773	-9.49773	-9.49773	-1.81015	-9.49773	-9.49773	-9.49773	-9.49773	-9.49773	-2.71805	-9.49773	-9.49773	-9.49773	-2.40394	-9.49773	-9.49773	-9.49773	-9.49773	-2.83105	-9.49773	-9.49773	-1.08465	-9.49773	-9.49773	-9.49773	-9.49773	-9.49773	-9.49773	-2.15619	-2.70533	0.198051	-9.49773	-9.49773	-2.38212	-9.49773	-9.49773	-9.49773	-9.49773	-9.49773	-9.49773	-9.49773	-9.49773	-9.49773	-9.49773	-9.49773	-9.49773	-9.49773	-9.49773	-9.49773	-9.49773	-0.140561	-3.27624	-1.23788	-9.49773	-9.49773	-9.49773	-9.49773	-9.49773	-9.49773	-9.49773	-9.49773	-9.49773	-9.49773	-2.9583	-9.49773	-0.109548	-9.49773	-9.49773	-9.49773	-9.49773	-9.49773	-9.49773	-9.49773	-9.49773	-9.49773	1.5132	-9.49773	-2.2308
ENSG00000166884	Q8NGJ1	OR4D6	-9.44268	-2.8946	-2.8756	-9.44268	-9.44268	-1.33289	-9.44268	-2.06589	-9.44268	-9.44268	-9.44268	-9.44268	-2.78526	-9.44268	-9.44268	-9.44268	-9.44268	-9.44268	-2.73535	-9.44268	-9.44268	-9.44268	-9.44268	-9.44268	-9.44268	-9.44268	-1.30024	-9.44268	-9.44268	-1.39493	-9.44268	-2.57472	-9.44268	-9.44268	-9.44268	-9.44268	-9.44268	-9.44268	-9.44268	-0.30636	-9.44268	-9.44268	-1.35417	-9.44268	-9.44268	-9.44268	-9.44268	-9.44268	-9.44268	-9.44268	-9.44268	-9.44268	-2.76448	-9.44268	-9.44268	-2.47316	-9.44268	-2.10113	-0.660066	-9.44268	-9.44268	-9.44268	-3.3167	-2.34489	-9.44268	-9.44268	-9.44268	-0.00104887	-9.44268	-9.44268	-9.44268	-9.44268	-9.44268	-9.44268	-9.44268	-9.44268	-1.12847	-9.44268	-9.44268	-1.08331	-9.44268	-9.44268	-9.44268	-9.44268	-9.44268	-2.54062	-1.77172	-9.44268	-9.44268	-9.44268	-9.44268	-9.44268	-9.44268	-9.44268	-2.04805	-9.44268	-9.44268	-9.44268	-9.44268	-9.44268	-9.44268	-9.44268	-9.44268	-9.44268	-0.42965	-3.07244	-1.18043
ENSG00000172742	Q8NGE8	OR4D9	-9.28519	-9.28519	-9.28519	-9.28519	-9.28519	-9.28519	-9.28519	-9.28519	-9.28519	-9.28519	-9.28519	-2.39967	-9.28519	-9.28519	-9.28519	-9.28519	-9.28519	-9.28519	-9.28519	-9.28519	-9.28519	-2.34633	-9.28519	-9.28519	-9.28519	-9.28519	-9.28519	-9.28519	-9.28519	-9.28519	-9.28519	-1.42342	-9.28519	-9.28519	-9.28519	-9.28519	-9.28519	-9.28519	-9.28519	-9.28519	-9.28519	-9.28519	-9.28519	-9.28519	-1.57642	-9.28519	-9.28519	-9.28519	-9.28519	-9.28519	-9.28519	-9.28519	-9.28519	-9.28519	-1.48094	-9.28519	-9.28519	-1.94364	-9.28519	-9.28519	-9.28519	-9.28519	-9.28519	-9.28519	-9.28519	-9.28519	-9.28519	-9.28519	-9.28519	-9.28519	-9.28519	-9.28519	-9.28519	-9.28519	-9.28519	-9.28519	-9.28519	-9.28519	-9.28519	-0.925818	-9.28519	-9.28519	-9.28519	-9.28519	-9.28519	-9.28519	-9.28519	-9.28519	-9.28519	-9.28519	-9.28519	-9.28519	-9.28519	-9.28519	-0.894852	-9.28519	-9.28519	-9.28519	-9.28519	-9.28519	-9.28519	-9.28519	-9.28519	-9.28519	-9.28519	-9.28519	-2.01825
ENSG00000276240	P0C645	OR4E1	-9.28671	-9.28671	-9.28671	-1.40114	-9.28671	-9.28671	-9.28671	-9.28671	-1.64568	-9.28671	-9.28671	-9.28671	-9.28671	-9.28671	-9.28671	-9.28671	-9.28671	-9.28671	-9.28671	-1.71564	-9.28671	-9.28671	-9.28671	-9.28671	-9.28671	-9.28671	-2.71907	-9.28671	-9.28671	-9.28671	-2.35458	-2.41875	-9.28671	-2.20159	-9.28671	-9.28671	-2.1968	-9.28671	-2.50703	-9.28671	-2.29792	-9.28671	-9.28671	-9.28671	-9.28671	-9.28671	-1.24284	-9.28671	-9.28671	-9.28671	-9.28671	-9.28671	-9.28671	-9.28671	-9.28671	-9.28671	-9.28671	-9.28671	-9.28671	-9.28671	-9.28671	-9.28671	-9.28671	-9.28671	-9.28671	-9.28671	-9.28671	-9.28671	0.198155	-9.28671	-9.28671	-0.315012	-0.555132	-9.28671	-1.02402	-9.28671	-9.28671	-9.28671	-9.28671	-9.28671	-9.28671	-9.28671	-9.28671	-9.28671	-9.28671	-9.28671	-9.28671	-9.28671	-9.28671	-9.28671	-9.28671	-9.28671	-2.74728	-1.99889	-9.28671	-9.28671	-9.28671	-1.64489	-9.28671	-9.28671	-9.28671	-2.09062	-9.28671	-9.28671	2.04601	-9.28671	-9.28671
ENSG00000221977	A0A126GVR8	OR4E2	-9.2806	-9.2806	-9.2806	-9.2806	-9.2806	-2.74537	-9.2806	-9.2806	-9.2806	-9.2806	-9.2806	-1.4012	-9.2806	-9.2806	-2.78282	-9.2806	-9.2806	-9.2806	-9.2806	-2.70196	-9.2806	-9.2806	-9.2806	-9.2806	-9.2806	-9.2806	-9.2806	-9.2806	-9.2806	-9.2806	-9.2806	-9.2806	-9.2806	-9.2806	-9.2806	-9.2806	-9.2806	-9.2806	-9.2806	-1.14172	-9.2806	-9.2806	-9.2806	-9.2806	-9.2806	-9.2806	-9.2806	-9.2806	-9.2806	-9.2806	-9.2806	-2.69217	-9.2806	-9.2806	-9.2806	-9.2806	-1.54961	-1.93905	-9.2806	-9.2806	-9.2806	-9.2806	-9.2806	-9.2806	-9.2806	-9.2806	-9.2806	-9.2806	-9.2806	-2.74822	-9.2806	-9.2806	-9.2806	-9.2806	-9.2806	-9.2806	-9.2806	-9.2806	-9.2806	-0.921231	-9.2806	-9.2806	-9.2806	-9.2806	-9.2806	-9.2806	-9.2806	-9.2806	-9.2806	-9.2806	-9.2806	-9.2806	-9.2806	-9.2806	-9.2806	-9.2806	-9.2806	-9.2806	-9.2806	-9.2806	-9.2806	-9.2806	-9.2806	-9.2806	-9.2806	-9.2806	-9.2806
ENSG00000182854	Q8NGB8	OR4F15	-3.37538	-9.84396	-9.84396	-9.84396	-9.84396	-9.84396	-9.84396	-9.84396	-3.19572	-9.84396	-9.84396	-9.84396	-9.84396	-9.84396	-9.84396	-9.84396	-3.22862	-9.84396	-9.84396	-3.26532	-9.84396	-9.84396	-9.84396	-9.84396	-9.84396	-9.84396	-9.84396	-9.84396	-9.84396	-9.84396	-9.84396	-9.84396	-9.84396	-9.84396	-9.84396	-9.84396	-9.84396	-9.84396	-9.84396	-9.84396	-9.84396	-9.84396	-9.84396	-9.84396	-9.84396	-9.84396	-9.84396	-9.84396	-9.84396	-9.84396	-9.84396	-9.84396	-9.84396	-9.84396	-9.84396	-9.84396	-9.84396	-9.84396	-9.84396	-9.84396	-9.84396	-9.84396	-3.71799	-9.84396	-9.84396	-9.84396	-9.84396	-9.84396	-9.84396	-9.84396	-9.84396	-9.84396	-9.84396	-9.84396	-3.15687	-9.84396	-9.84396	-9.84396	-9.84396	-1.48459	-9.84396	-1.58411	-9.84396	-9.84396	-9.84396	-9.84396	-9.84396	-9.84396	-9.84396	-9.84396	-9.84396	-9.84396	-9.84396	-9.84396	-9.84396	-9.84396	-9.84396	-9.84396	-9.84396	-9.84396	-9.84396	-9.84396	-3.12884	-9.84396	0.167669	-9.84396	-1.58172
ENSG00000176695	Q8NGA8	OR4F17	-9.60436	-9.60436	-9.60436	-9.60436	-9.60436	-9.60436	-9.60436	-2.22758	-9.60436	-1.79666	-2.3522	-2.71885	-9.60436	-9.60436	-9.60436	-9.60436	-9.60436	-9.60436	-9.60436	-9.60436	-9.60436	-9.60436	-9.60436	-9.60436	-9.60436	-9.60436	-9.60436	-9.60436	-9.60436	-9.60436	-9.60436	-9.60436	-9.60436	-9.60436	-9.60436	-9.60436	-9.60436	-9.60436	-9.60436	-9.60436	-9.60436	-9.60436	-9.60436	-9.60436	-9.60436	-9.60436	-9.60436	-9.60436	-1.48052	-1.06858	-9.60436	-9.60436	-2.92617	-9.60436	-0.803345	-1.64062	-9.60436	-9.60436	-9.60436	-9.60436	-9.60436	-1.64741	-9.60436	-0.928657	0.680175	-1.69762	-9.60436	-1.48156	-1.43841	-9.60436	-9.60436	-9.60436	-9.60436	-9.60436	-9.60436	-2.17663	-9.60436	-9.60436	-9.60436	1.55859	-2.39257	-9.60436	-2.74726	-9.60436	-9.60436	-9.60436	-2.92635	-9.60436	-9.60436	-9.60436	-9.60436	-9.60436	-9.60436	-9.60436	-9.60436	-9.60436	-9.60436	-9.60436	-9.60436	-9.60436	-9.60436	-9.60436	-9.60436	-9.60436	0.991761	-9.60436	-9.60436
ENSG00000176269	O95013	OR4F21	-9.35957	-9.35957	-1.80012	-3.04681	-9.35957	-1.24978	-9.35957	-9.35957	-2.71133	-2.54544	-1.11214	-9.35957	-2.70215	-9.35957	-9.35957	-2.59613	-9.35957	-9.35957	-2.65225	-2.78093	-9.35957	-9.35957	-2.3912	-1.46034	-9.35957	-9.35957	-1.21714	-9.35957	-1.46735	-9.35957	-0.850373	-9.35957	-9.35957	-9.35957	-2.84257	-9.35957	-9.35957	-9.35957	-2.57988	-0.223253	-9.35957	-2.66264	-9.35957	-0.562426	-1.06814	-2.42312	-1.3157	-9.35957	-9.35957	-9.35957	-9.35957	-2.77114	-9.35957	-3.15909	-1.55532	-9.35957	-9.35957	-9.35957	-0.255687	-2.81986	-9.35957	-9.35957	-2.24396	-2.26179	-9.35957	-0.455835	-9.35957	-9.35957	-0.196126	-9.35957	-9.35957	-2.37927	-0.2138	-0.297527	-2.67248	-1.93183	-9.35957	-9.35957	-9.35957	0.581831	-9.35957	0.704268	-2.50246	-9.35957	-2.07555	-9.35957	-1.10601	-9.35957	-2.9933	-0.791313	-9.35957	-2.96506	-9.35957	-3.06254	-9.35957	-9.35957	-9.35957	-1.71775	-2.80011	-9.35957	-9.35957	-3.15367	-9.35957	-1.02089	0.65206	-9.35957	-2.09263
ENSG00000230178	Q6IEY1	OR4F3	-9.35957	-9.35957	-1.80012	-3.04681	-9.35957	-1.83213	-9.35957	-9.35957	-2.71133	-2.54544	-1.11214	-9.35957	-2.70215	-9.35957	-9.35957	-2.59613	-9.35957	-9.35957	-9.35957	-2.78093	-2.62287	-9.35957	-9.35957	-1.46034	-9.35957	-9.35957	-1.79955	-9.35957	-1.46735	-9.35957	-0.850373	-9.35957	-9.35957	-9.35957	-2.84257	-9.35957	-9.35957	-9.35957	-9.35957	-2.21558	-9.35957	-2.66264	-1.27106	-0.562426	-2.64393	-2.42312	-1.3157	-9.35957	-9.35957	-9.35957	-9.35957	-2.77114	-9.35957	-3.15909	-1.55532	-9.35957	-9.35957	-9.35957	-2.56717	-2.81986	-9.35957	-9.35957	-9.35957	-9.35957	-9.35957	-1.45283	-9.35957	-9.35957	-0.196126	-9.35957	-9.35957	-2.37927	-2.20618	-1.03269	-2.67248	-1.93183	-9.35957	-9.35957	-9.35957	-0.00239817	-9.35957	0.704268	-2.50246	-9.35957	-9.35957	-9.35957	-2.68155	-9.35957	-2.9933	-1.20508	-9.35957	-9.35957	-9.35957	-3.06254	-9.35957	-9.35957	-9.35957	-1.71775	-2.80011	-9.35957	-9.35957	-9.35957	-9.35957	-1.02089	-0.346543	-9.35957	-2.09263
ENSG00000177693	Q96R69	OR4F4	-9.44268	-9.44268	-9.44268	-9.44268	-9.44268	-9.44268	-9.44268	-2.06589	-9.44268	-9.44268	-9.44268	-2.55716	-9.44268	-9.44268	-9.44268	-9.44268	-9.44268	-9.44268	-9.44268	-9.44268	-9.44268	-9.44268	-9.44268	-9.44268	-9.44268	-9.44268	-9.44268	-9.44268	-9.44268	-9.44268	-9.44268	-9.44268	-9.44268	-9.44268	-9.44268	-9.44268	-9.44268	-9.44268	-2.66299	-9.44268	-9.44268	-9.44268	-9.44268	-9.44268	-9.44268	-9.44268	-9.44268	-9.44268	-1.31883	-1.48991	-9.44268	-9.44268	-2.76448	-9.44268	-0.641656	-1.47893	-9.44268	-9.44268	-9.44268	-9.44268	-9.44268	-1.48572	-9.44268	-2.34489	0.841864	-2.52993	-9.44268	-1.31987	-9.44268	-9.44268	-9.44268	-9.44268	-9.44268	-9.44268	-9.44268	-2.01494	-9.44268	-9.44268	-9.44268	0.913395	-9.44268	-9.44268	-2.58557	-9.44268	-9.44268	-9.44268	-2.76466	-9.44268	-3.0764	-9.44268	-9.44268	-9.44268	-9.44268	-9.44268	-9.44268	-9.44268	-9.44268	-9.44268	-9.44268	-9.44268	-9.44268	-9.44268	-9.44268	-9.44268	0.568954	-9.44268	-9.44268
ENSG00000186092	Q8NH21	OR4F5	-9.24337	-9.24337	-9.24337	-9.24337	-9.24337	-9.24337	-9.24337	-9.24337	-9.24337	-9.24337	-9.24337	-2.35785	-9.24337	-9.24337	-9.24337	-9.24337	-9.24337	-9.24337	-9.24337	-9.24337	-9.24337	-9.24337	-9.24337	-9.24337	-9.24337	-9.24337	-9.24337	-9.24337	-9.24337	-9.24337	-9.24337	-9.24337	-9.24337	-9.24337	-9.24337	-9.24337	-9.24337	-9.24337	-2.46368	-9.24337	-9.24337	-9.24337	-9.24337	-9.24337	-9.24337	-9.24337	-9.24337	-9.24337	-9.24337	-1.2906	-9.24337	-9.24337	-2.56517	-9.24337	-9.24337	-1.27962	-9.24337	-9.24337	-9.24337	-9.24337	-9.24337	-1.28641	-9.24337	-9.24337	-9.24337	-1.33662	-9.24337	-1.12056	-9.24337	-9.24337	-9.24337	-9.24337	-9.24337	-9.24337	-9.24337	-9.24337	-9.24337	-9.24337	-9.24337	0.113804	-9.24337	-9.24337	-9.24337	-9.24337	-9.24337	-9.24337	-2.56535	-9.24337	-9.24337	-9.24337	-9.24337	-9.24337	-9.24337	-9.24337	-9.24337	-9.24337	-9.24337	-9.24337	-9.24337	-9.24337	-9.24337	-9.24337	-9.24337	-9.24337	1.35276	-9.24337	-9.24337
ENSG00000184140	Q8NGB9	OR4F6	-9.34938	-9.34938	-9.34938	-9.34938	-9.34938	-9.34938	-9.34938	-9.34938	-2.70114	-9.34938	-9.34938	-9.34938	-9.34938	-9.34938	-9.34938	-9.34938	-9.34938	-9.34938	-9.34938	-9.34938	-9.34938	-9.34938	-9.34938	-9.34938	-9.34938	-9.34938	-9.34938	-9.34938	-9.34938	-9.34938	-9.34938	-9.34938	-9.34938	-9.34938	-9.34938	-9.34938	-9.34938	-9.34938	-9.34938	-9.34938	-9.34938	-9.34938	-9.34938	-9.34938	-9.34938	-9.34938	-9.34938	-9.34938	-9.34938	-9.34938	-9.34938	-9.34938	-9.34938	-9.34938	-9.34938	-9.34938	-9.34938	-9.34938	-9.34938	-9.34938	-9.34938	-9.34938	-9.34938	-9.34938	-9.34938	-9.34938	-9.34938	-9.34938	-9.34938	-9.34938	-9.34938	-9.34938	-9.34938	-9.34938	-9.34938	-9.34938	-9.34938	-9.34938	-9.34938	-9.34938	-9.34938	-9.34938	-9.34938	-9.34938	-9.34938	-9.34938	-9.34938	-9.34938	-9.34938	-9.34938	-9.34938	-9.34938	-9.34938	-9.34938	-9.34938	-9.34938	-9.34938	-9.34938	-9.34938	-9.34938	-9.34938	-9.34938	-9.34938	-9.34938	-9.34938	-9.34938	-9.34938
ENSG00000155249	Q8NGD4	OR4K1	-9.47248	-9.47248	-9.47248	-9.47248	-9.47248	-9.47248	-9.47248	-9.47248	-9.47248	-9.47248	-9.47248	-9.47248	-9.47248	-9.47248	-9.47248	-9.47248	-9.47248	-9.47248	-9.47248	-9.47248	-9.47248	-9.47248	-9.47248	-9.47248	-9.47248	-9.47248	-9.47248	-9.47248	-9.47248	-9.47248	-9.47248	-9.47248	-9.47248	-9.47248	-9.47248	-9.47248	-9.47248	-9.47248	-9.47248	-9.47248	-9.47248	-9.47248	-9.47248	-9.47248	-9.47248	-9.47248	-2.42315	-9.47248	-9.47248	-9.47248	-9.47248	-9.47248	-9.47248	-9.47248	-9.47248	-9.47248	-9.47248	-9.47248	-9.47248	-9.47248	-9.47248	-9.47248	-9.47248	-1.37997	-9.47248	-9.47248	-9.47248	-2.3445	-9.47248	-9.47248	-9.47248	-9.47248	-9.47248	-2.72161	-9.47248	-9.47248	-9.47248	-9.47248	-9.47248	0.468921	-9.47248	-9.47248	-9.47248	-9.47248	-9.47248	-9.47248	-9.47248	-9.47248	-9.47248	-9.47248	-9.47248	-9.47248	-9.47248	-9.47248	-0.498615	-9.47248	-9.47248	-9.47248	-9.47248	-9.47248	-9.47248	-9.47248	-9.47248	-9.47248	1.53845	-9.47248	-9.47248
ENSG00000176253	Q8NH42	OR4K13	-9.24179	-2.69372	-9.24179	-9.24179	-9.24179	-9.24179	-9.24179	-9.24179	-9.24179	-9.24179	-9.24179	-9.24179	-9.24179	-9.24179	-9.24179	-9.24179	-9.24179	-9.24179	-9.24179	-9.24179	-9.24179	-9.24179	-9.24179	-9.24179	-9.24179	-9.24179	-9.24179	-9.24179	-9.24179	-9.24179	-9.24179	-9.24179	-9.24179	-9.24179	-9.24179	-9.24179	-9.24179	-9.24179	-9.24179	-9.24179	-9.24179	-9.24179	-9.24179	-9.24179	-9.24179	-9.24179	-9.24179	-9.24179	-9.24179	-9.24179	-9.24179	-9.24179	-9.24179	-9.24179	-9.24179	-9.24179	-9.24179	-1.90025	-9.24179	-9.24179	-9.24179	-9.24179	-9.24179	-9.24179	-9.24179	-9.24179	-9.24179	-9.24179	-9.24179	-9.24179	-9.24179	-9.24179	-9.24179	-9.24179	-9.24179	-9.24179	-9.24179	-9.24179	-9.24179	-9.24179	-9.24179	-9.24179	-9.24179	-9.24179	-9.24179	-9.24179	-9.24179	-9.24179	-9.24179	-9.24179	-9.24179	-9.24179	-9.24179	-9.24179	-9.24179	-9.24179	-9.24179	-9.24179	-9.24179	-9.24179	-9.24179	-9.24179	-9.24179	-9.24179	-9.24179	-9.24179	-9.24179
ENSG00000169484	Q8NGD5	OR4K14	-9.2683	-9.2683	-9.2683	-1.96464	-9.2683	-9.2683	-9.2683	-2.88286	-9.2683	-9.2683	-9.2683	-9.2683	-9.2683	-9.2683	-9.2683	-9.2683	-9.2683	-9.2683	-9.2683	-9.2683	-9.2683	-9.2683	-9.2683	-9.2683	-9.2683	-2.39405	-9.2683	-9.2683	-9.2683	-9.2683	-9.2683	-9.2683	-9.2683	-9.2683	-9.2683	-9.2683	-9.2683	-9.2683	-9.2683	-9.2683	-9.2683	-9.2683	-9.2683	-9.2683	-9.2683	-9.2683	-9.2683	-9.2683	-9.2683	-9.2683	-9.2683	-9.2683	-9.2683	-9.2683	-9.2683	-9.2683	-9.2683	-9.2683	-9.2683	-9.2683	-9.2683	-9.2683	-9.2683	-9.2683	-9.2683	-9.2683	-1.44677	-9.2683	-9.2683	-9.2683	-9.2683	-9.2683	-9.2683	-9.2683	-9.2683	-9.2683	-9.2683	-9.2683	-9.2683	-9.2683	-9.2683	-9.2683	-9.2683	-9.2683	-9.2683	-2.36624	-9.2683	-9.2683	-9.2683	-9.2683	-9.2683	-9.2683	-9.2683	-9.2683	-1.87367	-9.2683	-9.2683	-9.2683	-9.2683	-9.2683	-9.2683	-9.2683	-9.2683	-9.2683	-9.2683	-9.2683	-9.2683
ENSG00000169488	Q8NH41	OR4K15	-9.64894	-9.64894	-9.64894	-9.64894	-9.64894	-9.64894	-9.64894	-9.64894	-9.64894	-9.64894	-9.64894	-2.76343	-9.64894	-9.64894	-9.64894	-9.64894	-9.64894	-9.64894	-9.64894	-9.64894	-9.64894	-9.64894	-9.64894	-9.64894	-9.64894	-9.64894	-9.64894	-9.64894	-9.64894	-2.59576	-9.64894	-9.64894	-9.64894	-9.64894	-9.64894	-9.64894	-9.64894	-9.64894	-2.86926	-9.64894	-9.64894	-9.64894	-9.64894	-9.64894	-9.64894	-9.64894	-9.64894	-9.64894	-1.5251	-9.64894	-9.64894	-9.64894	-9.64894	-9.64894	-9.64894	-9.64894	-9.64894	-9.64894	-2.85654	-9.64894	-9.64894	-9.64894	-9.64894	-9.64894	-9.64894	-9.64894	-9.64894	-9.64894	-9.64894	-9.64894	-9.64894	-9.64894	-9.64894	-9.64894	-9.64894	-9.64894	-9.64894	-9.64894	-9.64894	-0.291773	-9.64894	-9.64894	-9.64894	-9.64894	-9.64894	-9.64894	-9.64894	-9.64894	-9.64894	-9.64894	-9.64894	-9.64894	-9.64894	-9.64894	-9.64894	-9.64894	-9.64894	-9.64894	-9.64894	-9.64894	-9.64894	-9.64894	-9.64894	-9.64894	1.36199	-9.64894	-9.64894
ENSG00000165762	Q8NGD2	OR4K2	-9.47516	-1.93481	-9.47516	-9.47516	-9.47516	-9.47516	-9.47516	-9.47516	-9.47516	-9.47516	-9.47516	-9.47516	-9.47516	-9.47516	-9.47516	-9.47516	-9.47516	-9.47516	-9.47516	-9.47516	-9.47516	-9.47516	-9.47516	-9.47516	-9.47516	-9.47516	-9.47516	-9.47516	-9.47516	-9.47516	-2.54303	-9.47516	-9.47516	-9.47516	-9.47516	-9.47516	-9.47516	-9.47516	-9.47516	-9.47516	-9.47516	-9.47516	-9.47516	-9.47516	-9.47516	-9.47516	-9.47516	-9.47516	-9.47516	-1.52239	-9.47516	-9.47516	-9.47516	-9.47516	-9.47516	-9.47516	-9.47516	-9.47516	-9.47516	-9.47516	-9.47516	-9.47516	-9.47516	-9.47516	-9.47516	-9.47516	-9.47516	-9.47516	-9.47516	-9.47516	-9.47516	-9.47516	-9.47516	-9.47516	-2.78807	-9.47516	-9.47516	-9.47516	-9.47516	0.466242	-2.26336	-9.47516	-2.61805	-9.47516	-9.47516	-9.47516	-9.47516	-9.47516	-9.47516	-9.47516	-9.47516	-9.47516	-9.47516	-9.47516	-9.47516	-9.47516	-9.47516	-9.47516	-9.47516	-9.47516	-9.47516	-9.47516	-9.47516	-9.47516	0.536471	-9.47516	-9.47516
ENSG00000176281	Q8NGD3	OR4K5	-9.47516	-9.47516	-9.47516	-3.1624	-9.47516	-9.47516	-9.47516	-9.47516	-9.47516	-9.47516	-9.47516	-9.47516	-9.47516	-9.47516	-9.47516	-9.47516	-9.47516	-9.47516	-9.47516	-9.47516	-9.47516	-9.47516	-9.47516	-9.47516	-9.47516	-9.47516	-9.47516	-3.49356	-9.47516	-9.47516	-9.47516	-9.47516	-9.47516	-9.47516	-9.47516	-9.47516	-9.47516	-9.47516	-9.47516	-9.47516	-9.47516	-9.47516	-9.47516	-9.47516	-9.47516	-9.47516	-9.47516	-9.47516	-9.47516	-9.47516	-9.47516	-9.47516	-9.47516	-9.47516	-9.47516	-9.47516	-2.73739	-0.554593	-9.47516	-9.47516	-9.47516	-9.47516	-9.47516	-9.47516	-9.47516	-9.47516	-9.47516	-2.34718	-9.47516	-9.47516	-9.47516	-9.47516	-9.47516	-9.47516	-9.47516	-9.47516	-9.47516	-9.47516	-9.47516	-1.11579	-1.68165	-9.47516	-9.47516	-9.47516	-9.47516	-9.47516	-9.47516	-9.47516	-9.47516	-2.89554	-9.47516	-9.47516	-9.47516	-9.47516	-2.08053	-9.47516	-9.47516	-9.47516	-9.47516	-9.47516	-9.47516	-9.47516	-9.47516	-9.47516	1.12097	-9.47516	-9.47516
ENSG00000176246	Q8NH43	OR4L1	-9.276	-9.276	-9.276	-9.276	-9.276	-9.276	-2.57565	-9.276	-9.276	-9.276	-9.276	-2.39048	-9.276	-9.276	-9.276	-9.276	-9.276	-9.276	-9.276	-9.276	-9.276	-9.276	-9.276	-9.276	-9.276	-9.276	-9.276	-9.276	-9.276	-9.276	-9.276	-9.276	-9.276	-2.19088	-9.276	-9.276	-9.276	-9.276	-9.276	-9.276	-9.276	-9.276	-9.276	-9.276	-9.276	-9.276	-9.276	-9.276	-9.276	-9.276	-9.276	-9.276	-9.276	-9.276	-9.276	-9.276	-9.276	-9.276	-9.276	-9.276	-9.276	-9.276	-9.276	-9.276	-9.276	-9.276	-9.276	-9.276	-9.276	-9.276	-9.276	-9.276	-9.276	-9.276	-9.276	-9.276	-9.276	-9.276	-9.276	-9.276	-9.276	-9.276	-9.276	-9.276	-9.276	-9.276	-2.59798	-9.276	-9.276	-9.276	-9.276	-9.276	-9.276	-9.276	-9.276	-9.276	-9.276	-9.276	-9.276	-9.276	-9.276	-9.276	-9.276	-9.276	0.735631	-9.276	-9.276
ENSG00000176299	Q8NGD0	OR4M1	-9.52514	-9.52514	-2.95806	-3.21238	-9.52514	-9.52514	-2.82479	-9.52514	-9.52514	-2.71101	-9.52514	0.519415	-9.52514	-2.70501	-3.02736	-9.52514	-9.52514	-9.52514	-9.52514	-9.52514	-9.52514	-9.52514	-9.52514	-2.61987	-9.52514	-9.52514	-2.95749	-2.555	-9.52514	-9.52514	-0.280561	-9.52514	-9.52514	-2.44002	-9.52514	-9.52514	-9.52514	-9.52514	-9.52514	-2.38115	-9.52514	-2.82821	-1.43663	-9.52514	-2.8095	-9.52514	-1.48127	-2.85846	-1.40129	-9.52514	-2.68858	-1.94422	-9.52514	-9.52514	-9.52514	-9.52514	-9.52514	-0.604573	-9.52514	-9.52514	-9.52514	-9.52514	-9.52514	-0.435275	-2.4013	-9.52514	-1.70361	-0.404921	-2.35417	-9.52514	-9.52514	-9.52514	-9.52514	-9.52514	-9.52514	-9.52514	-9.52514	-9.52514	-9.52514	2.1522	-3.30364	-9.52514	-9.52514	-2.9994	-9.52514	-9.52514	-9.52514	-0.876444	-9.52514	-2.94552	-9.52514	-9.52514	-9.52514	-3.22811	-0.136954	-9.52514	-9.52514	-9.52514	-9.52514	-9.52514	-9.52514	-9.52514	-9.52514	-9.52514	3.73317	-9.52514	-0.265245
ENSG00000274102	Q8NGB6	OR4M2	-9.54695	-2.99888	-9.54695	-9.54695	-9.54695	-9.54695	-9.54695	-9.54695	-9.54695	-9.54695	-9.54695	-1.08463	-9.54695	-9.54695	-9.54695	-9.54695	-9.54695	-9.54695	-9.54695	-9.54695	-9.54695	-9.54695	-9.54695	-9.54695	-9.54695	-9.54695	-1.40452	-9.54695	-9.54695	-2.49376	-9.54695	-9.54695	-9.54695	-9.54695	-9.54695	-9.54695	-9.54695	-9.54695	-9.54695	-9.54695	-9.54695	-9.54695	-9.54695	-9.54695	-9.54695	-9.54695	-9.54695	-9.54695	-9.54695	-2.58837	-9.54695	-9.54695	-9.54695	-9.54695	-9.54695	-9.54695	-9.54695	-1.20986	-1.17829	-9.54695	-9.54695	-9.54695	-9.54695	0.349134	-9.54695	-9.54695	-9.54695	-0.105322	-0.797705	-9.54695	-9.54695	-9.54695	-2.39356	-1.22007	-9.54695	-9.54695	-9.54695	-9.54695	-9.54695	1.13083	-2.33516	-9.54695	-9.54695	-9.54695	-9.54695	-9.54695	-2.86893	-9.54695	-2.18945	-9.54695	-3.09721	-9.54695	-2.0153	-9.54695	-0.573085	-9.54695	-9.54695	-9.54695	-9.54695	-9.54695	-9.54695	-9.54695	-9.54695	-9.54695	2.04871	-3.17672	0.0344018
ENSG00000176294	Q8NGD1	OR4N2	-9.9508	-9.9508	-9.9508	-9.9508	-9.9508	-9.9508	-3.25045	-9.9508	-9.9508	-9.9508	-9.9508	-3.06529	-2.30055	-9.9508	-9.9508	-9.9508	-9.9508	-3.77708	-9.9508	-9.9508	-9.9508	-3.01194	-9.9508	-9.9508	-9.9508	-9.9508	-9.9508	-2.98066	-9.9508	-9.9508	0.140715	-9.9508	-9.9508	-9.9508	-9.9508	-9.9508	-9.9508	-9.9508	-9.9508	-9.9508	-9.9508	-9.9508	-1.8623	-9.9508	-9.9508	-9.9508	-9.9508	-9.9508	-9.9508	-9.9508	-9.9508	-2.36988	-9.9508	-9.9508	-9.9508	-1.40402	-9.9508	-1.61371	-1.58214	-9.9508	-1.57209	-9.9508	-2.83519	-9.9508	-9.9508	-3.03806	-2.12927	-2.82283	-9.9508	-9.9508	-9.9508	-9.9508	-9.9508	-9.9508	-9.9508	-9.9508	-9.9508	-9.9508	-9.9508	-0.00940108	-1.42293	-9.9508	-9.9508	-9.9508	-9.9508	-9.9508	-9.9508	-9.9508	-9.9508	-9.9508	-9.9508	-9.9508	-9.9508	-9.9508	-9.9508	-9.9508	-9.9508	-9.9508	-9.9508	-9.9508	-9.9508	-9.9508	-9.9508	-2.19486	1.64486	-3.58057	-9.9508
ENSG00000183706	Q8N0Y3	OR4N4	-9.53801	-9.53801	-9.53801	-9.53801	-9.53801	-9.53801	-9.53801	-9.53801	-1.31443	-9.53801	-9.53801	-9.53801	-9.53801	-9.53801	-9.53801	-9.53801	-9.53801	-9.53801	-9.53801	-9.53801	-9.53801	-9.53801	-9.53801	-9.53801	-9.53801	-9.53801	-9.53801	-9.53801	-9.53801	-9.53801	-9.53801	-9.53801	-9.53801	-9.53801	-9.53801	-9.53801	-9.53801	-9.53801	-9.53801	-2.39402	-9.53801	-9.53801	-9.53801	-9.53801	-9.53801	-9.53801	-9.53801	-2.87133	-9.53801	-9.53801	-9.53801	-9.53801	-9.53801	-9.53801	-9.53801	-9.53801	-1.22432	-9.53801	-9.53801	-9.53801	-9.53801	-9.53801	-9.53801	-2.44022	-2.41417	-9.53801	-9.53801	-9.53801	-9.53801	-9.53801	-9.53801	-9.53801	-9.53801	-9.53801	-9.53801	-9.53801	-9.53801	-9.53801	-9.53801	-1.17864	-9.53801	-9.53801	-9.53801	-9.53801	-9.53801	-9.53801	-9.53801	-9.53801	-9.53801	-9.53801	-9.53801	-9.53801	-9.53801	-9.53801	-0.149824	-9.53801	-9.53801	-9.53801	-9.53801	-9.53801	-9.53801	-9.53801	-9.53801	-9.53801	-9.53801	-9.53801	-9.53801
ENSG00000184394	Q8IXE1	OR4N5	-2.78886	-9.25744	-9.25744	-9.25744	-9.25744	-9.25744	-9.25744	-9.25744	-9.25744	-9.25744	-9.25744	-9.25744	-9.25744	-9.25744	-9.25744	-9.25744	-9.25744	-9.25744	-9.25744	-9.25744	-9.25744	-9.25744	-9.25744	-9.25744	-9.25744	-9.25744	-9.25744	-3.27584	-9.25744	-9.25744	-9.25744	-9.25744	-9.25744	-9.25744	-9.25744	-9.25744	-9.25744	-9.25744	-9.25744	-9.25744	-9.25744	-9.25744	-9.25744	-9.25744	-9.25744	-9.25744	-9.25744	-9.25744	-9.25744	-9.25744	-9.25744	-9.25744	-9.25744	-9.25744	-9.25744	-9.25744	-9.25744	-1.9159	-9.25744	-9.25744	-9.25744	-9.25744	-2.14183	-9.25744	-9.25744	-9.25744	-9.25744	-9.25744	-1.09149	-9.25744	-9.25744	-9.25744	-9.25744	-9.25744	-9.25744	-9.25744	-9.25744	-9.25744	-9.25744	1.42034	-9.25744	-9.25744	-9.25744	-9.25744	-9.25744	-2.35539	-9.25744	-9.25744	-9.25744	-9.25744	-9.25744	-9.25744	-9.25744	-9.25744	-9.25744	-9.25744	-9.25744	-9.25744	-9.25744	-9.25744	-9.25744	-9.25744	-9.25744	-9.25744	-9.25744	-2.88721	-9.25744
ENSG00000181927	Q8NGL7	OR4P4	-9.276	-9.276	-9.276	-9.276	-9.276	-9.276	-9.276	-9.276	-9.276	-9.276	-9.276	-9.276	-9.276	-9.276	-2.77822	-9.276	-9.276	-9.276	-9.276	-9.276	-9.276	-9.276	-9.276	-9.276	-9.276	-9.276	-9.276	-9.276	-9.276	-9.276	-9.276	-9.276	-9.276	-9.276	-9.276	-9.276	-9.276	-9.276	-9.276	-9.276	-9.276	-9.276	-2.1822	-9.276	-9.276	-9.276	-9.276	-9.276	-1.15216	-9.276	-9.276	-9.276	-9.276	-9.276	-9.276	-9.276	-9.276	-9.276	-9.276	-9.276	-9.276	-9.276	-9.276	-2.17821	-9.276	-9.276	-9.276	-9.276	-1.11004	-9.276	-9.276	-9.276	-9.276	-9.276	-9.276	-9.276	-9.276	-9.276	-9.276	-9.276	-3.0545	-9.276	-9.276	-9.276	-9.276	-9.276	-9.276	-9.276	-9.276	-9.276	-9.276	-9.276	-9.276	-9.276	-9.276	-9.276	-9.276	-9.276	-9.276	-9.276	-9.276	-9.276	-9.276	-9.276	-9.276	-9.276	-2.00906
ENSG00000182652	A0A2U3TZU4	OR4Q3	-9.2806	-2.73253	-9.2806	-9.2806	-9.2806	-9.2806	-9.2806	-9.2806	-9.2806	-9.2806	-9.2806	-2.39508	-9.2806	-2.46047	-2.78282	-9.2806	-9.2806	-9.2806	-9.2806	-9.2806	-9.2806	-9.2806	-9.2806	-9.2806	-9.2806	-9.2806	-1.72058	-2.31046	-9.2806	-9.2806	-9.2806	-9.2806	-9.2806	-9.2806	-9.2806	-9.2806	-9.2806	-9.2806	-2.50091	-9.2806	-9.2806	-9.2806	-1.19209	-9.2806	-9.2806	-9.2806	-9.2806	-9.2806	-9.2806	-9.2806	-9.2806	-9.2806	-9.2806	-9.2806	-9.2806	-9.2806	-9.2806	-9.2806	-9.2806	-9.2806	-9.2806	-9.2806	-9.2806	-9.2806	-9.2806	-9.2806	-9.2806	-2.15263	-9.2806	-9.2806	-9.2806	-9.2806	-9.2806	-9.2806	-9.2806	-9.2806	-9.2806	-9.2806	-9.2806	-9.2806	-9.2806	-9.2806	-9.2806	-9.2806	-9.2806	-9.2806	-9.2806	-9.2806	-9.2806	-2.70099	-9.2806	-9.2806	-9.2806	-9.2806	-9.2806	-9.2806	-9.2806	-9.2806	-9.2806	-9.2806	-9.2806	-9.2806	-9.2806	-9.2806	-0.267574	-9.2806	-9.2806
ENSG00000176555	Q8NGB4	OR4S1	-9.2621	-9.2621	-9.2621	-9.2621	-9.2621	-9.2621	-9.2621	-9.2621	-9.2621	-9.2621	-9.2621	-9.2621	-1.61185	-9.2621	-9.2621	-9.2621	-9.2621	-9.2621	-9.2621	-9.2621	-9.2621	-9.2621	-9.2621	-9.2621	-9.2621	-9.2621	-9.2621	-9.2621	-9.2621	-9.2621	-9.2621	-9.2621	-9.2621	-9.2621	-9.2621	-9.2621	-9.2621	-9.2621	-9.2621	-9.2621	-9.2621	-9.2621	-2.16831	-9.2621	-9.2621	-9.2621	-9.2621	-9.2621	-9.2621	-9.2621	-9.2621	-9.2621	-9.2621	-9.2621	-9.2621	-9.2621	-9.2621	-9.2621	-9.2621	-9.2621	-9.2621	-9.2621	-9.2621	-9.2621	-9.2621	-0.772403	-9.2621	-9.2621	-9.2621	-9.2621	-9.2621	-9.2621	-9.2621	-9.2621	-9.2621	-9.2621	-9.2621	-9.2621	-9.2621	-0.902734	-3.04061	-9.2621	-9.2621	-9.2621	-9.2621	-9.2621	-9.2621	-9.2621	-9.2621	-9.2621	-9.2621	-9.2621	-9.2621	-9.2621	-9.2621	-9.2621	-9.2621	-9.2621	-9.2621	-9.2621	-9.2621	-9.2621	-9.2621	-9.2621	-9.2621	-9.2621	-0.999859
ENSG00000174982	Q8NH73	OR4S2	-9.27138	-9.27138	-9.27138	-9.27138	-9.27138	-9.27138	-9.27138	-9.27138	-2.62314	-9.27138	-9.27138	-2.38587	-9.27138	-9.27138	-9.27138	-9.27138	-9.27138	-9.27138	-9.27138	-9.27138	-9.27138	-9.27138	-9.27138	-9.27138	-9.27138	-9.27138	-9.27138	-3.28978	-9.27138	-9.27138	-9.27138	-9.27138	-9.27138	-9.27138	-9.27138	-9.27138	-9.27138	-9.27138	-9.27138	-9.27138	-9.27138	-9.27138	-9.27138	-9.27138	-9.27138	-9.27138	-9.27138	-9.27138	-9.27138	-9.27138	-9.27138	-9.27138	-9.27138	-9.27138	-9.27138	-9.27138	-9.27138	-9.27138	-2.47898	-9.27138	-9.27138	-9.27138	-9.27138	-9.27138	-9.27138	-9.27138	-9.27138	-9.27138	-9.27138	-9.27138	-9.27138	-9.27138	-9.27138	-9.27138	-9.27138	-9.27138	-9.27138	-9.27138	-9.27138	-9.27138	-9.27138	-9.27138	-9.27138	-9.27138	-9.27138	-9.27138	-9.27138	-9.27138	-9.27138	-9.27138	-9.27138	-9.27138	-9.27138	-9.27138	-9.27138	-9.27138	-9.27138	-9.27138	-9.27138	-9.27138	-9.27138	-9.27138	-9.27138	-9.27138	-9.27138	-9.27138	-9.27138
ENSG00000176567	Q8NH49	OR4X1	-9.24337	-9.24337	-9.24337	-9.24337	-9.24337	-9.24337	-9.24337	-9.24337	-9.24337	-9.24337	-9.24337	-9.24337	-9.24337	-9.24337	-9.24337	-9.24337	-9.24337	-9.24337	-9.24337	-9.24337	-9.24337	-9.24337	-9.24337	-2.3381	-9.24337	-9.24337	-9.24337	-9.24337	-9.24337	-9.24337	-9.24337	-9.24337	-9.24337	-9.24337	-2.72637	-9.24337	-9.24337	-9.24337	-9.24337	-9.24337	-9.24337	-9.24337	-9.24337	-9.24337	-9.24337	-9.24337	-9.24337	-9.24337	-9.24337	-9.24337	-9.24337	-9.24337	-9.24337	-9.24337	-9.24337	-9.24337	-9.24337	-9.24337	-9.24337	-9.24337	-9.24337	-9.24337	-9.24337	-2.14558	-9.24337	-9.24337	-9.24337	-0.12315	-9.24337	-9.24337	-9.24337	-9.24337	-9.24337	-9.24337	-9.24337	-9.24337	-9.24337	-9.24337	-9.24337	0.113804	-9.24337	-9.24337	-9.24337	-9.24337	-9.24337	-9.24337	-9.24337	-9.24337	-9.24337	-9.24337	-9.24337	-9.24337	-9.24337	-9.24337	-9.24337	-9.24337	-9.24337	-9.24337	-9.24337	-9.24337	-9.24337	-9.24337	-9.24337	-9.24337	0.768262	-9.24337	-9.24337
ENSG00000172208	Q8NGF9	OR4X2	-9.40242	-9.40242	-9.40242	-9.40242	-2.29209	-9.40242	-9.40242	-9.40242	-9.40242	-9.40242	-9.40242	-9.40242	-9.40242	-2.58229	-2.90465	-9.40242	-9.40242	-9.40242	-9.40242	-9.40242	-9.40242	-9.40242	-9.40242	-2.49716	-9.40242	-9.40242	-9.40242	-9.40242	-9.40242	-9.40242	-9.40242	-9.40242	-9.40242	-9.40242	-9.40242	-9.40242	-9.40242	-9.40242	-9.40242	-2.25844	-9.40242	-2.7055	-9.40242	-2.59558	-9.40242	-9.40242	-9.40242	-9.40242	-9.40242	-1.44966	-9.40242	-9.40242	-9.40242	-9.40242	-9.40242	-9.40242	-9.40242	-9.40242	-9.40242	-2.86272	-9.40242	-9.40242	-9.40242	-9.40242	-9.40242	-9.40242	-9.40242	-2.27445	-9.40242	-9.40242	-9.40242	-9.40242	-9.40242	-9.40242	-9.40242	-9.40242	-9.40242	-9.40242	-9.40242	-9.40242	-9.40242	-9.40242	-9.40242	-9.40242	-9.40242	-9.40242	-9.40242	-9.40242	-9.40242	-9.40242	-9.40242	-9.40242	-9.40242	-9.40242	-0.428561	-9.40242	-9.40242	-9.40242	-9.40242	-9.40242	-9.40242	-9.40242	-9.40242	-9.40242	0.609205	-9.40242	-9.40242
ENSG00000205496	Q8NGJ7	OR51A2	-9.2806	-9.2806	-9.2806	-9.2806	-9.2806	-9.2806	-9.2806	-9.2806	-9.2806	-9.2806	-9.2806	-9.2806	-9.2806	-9.2806	-2.78282	-9.2806	-9.2806	-9.2806	-9.2806	-9.2806	-9.2806	-9.2806	-9.2806	-9.2806	-9.2806	-9.2806	-9.2806	-9.2806	-9.2806	-2.22741	-9.2806	-9.2806	-9.2806	-9.2806	-9.2806	-9.2806	-9.2806	-9.2806	-9.2806	-9.2806	-9.2806	-9.2806	-9.2806	-9.2806	-9.2806	-9.2806	-9.2806	-9.2806	-9.2806	-9.2806	-9.2806	-9.2806	-9.2806	-9.2806	-9.2806	-9.2806	-9.2806	-9.2806	-9.2806	-9.2806	-9.2806	-9.2806	-9.2806	-9.2806	-9.2806	-9.2806	-9.2806	-9.2806	-9.2806	-9.2806	-9.2806	-9.2806	-9.2806	-9.2806	-9.2806	-9.2806	-9.2806	-9.2806	-9.2806	-9.2806	-9.2806	-9.2806	-9.2806	-9.2806	-9.2806	-9.2806	-9.2806	-9.2806	-9.2806	-9.2806	-9.2806	-9.2806	-9.2806	-9.2806	-9.2806	-9.2806	-9.2806	-9.2806	-9.2806	-9.2806	-9.2806	-9.2806	-9.2806	-9.2806	-9.2806	-9.2806	-2.01366
ENSG00000205497	Q8NGJ6	OR51A4	-9.2806	-9.2806	-9.2806	-9.2806	-9.2806	-9.2806	-9.2806	-9.2806	-9.2806	-9.2806	-9.2806	-9.2806	-9.2806	-9.2806	-9.2806	-9.2806	-9.2806	-9.2806	-9.2806	-9.2806	-9.2806	-9.2806	-9.2806	-9.2806	-9.2806	-9.2806	-9.2806	-9.2806	-9.2806	-2.22741	-9.2806	-9.2806	-9.2806	-9.2806	-9.2806	-9.2806	-9.2806	-9.2806	-9.2806	-9.2806	-9.2806	-9.2806	-9.2806	-9.2806	-9.2806	-9.2806	-9.2806	-9.2806	-9.2806	-9.2806	-9.2806	-9.2806	-9.2806	-9.2806	-9.2806	-9.2806	-9.2806	-9.2806	-9.2806	-9.2806	-9.2806	-9.2806	-9.2806	-9.2806	-9.2806	-9.2806	-9.2806	-9.2806	-9.2806	-9.2806	-9.2806	-9.2806	-9.2806	-9.2806	-9.2806	-9.2806	-9.2806	-9.2806	-9.2806	-9.2806	-9.2806	-9.2806	-9.2806	-9.2806	-9.2806	-9.2806	-9.2806	-9.2806	-9.2806	-9.2806	-9.2806	-9.2806	-9.2806	-9.2806	-9.2806	-9.2806	-9.2806	-9.2806	-9.2806	-9.2806	-9.2806	-9.2806	-9.2806	-9.2806	-0.267574	-9.2806	-2.01366
ENSG00000176895	Q8NH64	OR51A7	-9.276	-2.72792	-9.276	-9.276	-9.276	-2.74076	-9.276	-9.276	-9.276	-9.276	-9.276	-9.276	-9.276	-9.276	-9.276	-9.276	-9.276	-9.276	-9.276	-9.276	-9.276	-9.276	-9.276	-9.276	-9.276	-2.40176	-9.276	-9.276	-9.276	-9.276	-9.276	-9.276	-9.276	-9.276	-9.276	-9.276	-9.276	-9.276	-9.276	-9.276	-9.276	-9.276	-9.276	-9.276	-9.276	-9.276	-9.276	-9.276	-9.276	-9.276	-9.276	-9.276	-9.276	-9.276	-9.276	-9.276	-9.276	-9.276	-9.276	-9.276	-9.276	-9.276	-9.276	-9.276	-9.276	-9.276	-9.276	-9.276	-9.276	-9.276	-9.276	-9.276	-9.276	-9.276	-2.58891	-9.276	-9.276	-9.276	-9.276	-9.276	-9.276	-9.276	-9.276	-9.276	-9.276	-9.276	-9.276	-9.276	-9.276	-9.276	-9.276	-9.276	-9.276	-9.276	-9.276	-9.276	-9.276	-9.276	-9.276	-9.276	-9.276	-9.276	-9.276	-9.276	-9.276	-9.276	-9.276
ENSG00000279012	Q9Y5P1	OR51B2	-9.276	-1.15328	-9.276	-2.96324	-9.276	-9.276	-9.276	-9.276	-9.276	-9.276	-9.276	-9.276	-9.276	-9.276	-9.276	-9.276	-9.276	-9.276	-9.276	-1.70493	-9.276	-9.276	-9.276	-9.276	-0.695164	-9.276	-1.71598	-9.276	-9.276	-9.276	-9.276	-9.276	-9.276	-1.1962	-9.276	-9.276	-9.276	-9.276	-9.276	-9.276	-9.276	-9.276	-9.276	-9.276	-9.276	-9.276	-9.276	-9.276	-9.276	-9.276	-9.276	-9.276	-9.276	-9.276	-0.474979	-9.276	-9.276	-1.93445	-9.276	-9.276	-9.276	-9.276	-9.276	-9.276	-9.276	-9.276	-9.276	-9.276	-9.276	-9.276	-9.276	-9.276	-9.276	-9.276	-9.276	-9.276	-9.276	-9.276	-9.276	-9.276	-9.276	-9.276	-9.276	-9.276	-2.98276	-9.276	-9.276	-9.276	-2.90973	-9.276	-9.276	-9.276	-9.276	-9.276	-1.88137	-9.276	-9.276	-9.276	-9.276	-9.276	-9.276	-9.276	-9.276	-9.276	-9.276	-9.276	-1.01375
ENSG00000183251	Q9Y5P0	OR51B4	-9.34206	-2.79399	-9.34206	-3.0293	-9.34206	-9.34206	-9.34206	-9.34206	-2.69382	-9.34206	-9.34206	-9.34206	-9.34206	-9.34206	-2.84429	-9.34206	-9.34206	-3.16834	-9.34206	-9.34206	-9.34206	-9.34206	-9.34206	-9.34206	-9.34206	-9.34206	-9.34206	-9.34206	-9.34206	-9.34206	-2.40993	-9.34206	-9.34206	-9.34206	-9.34206	-9.34206	-9.34206	-9.34206	-9.34206	-9.34206	-9.34206	-9.34206	-9.34206	-9.34206	-9.34206	-9.34206	-9.34206	-9.34206	-9.34206	-9.34206	-9.34206	-2.75363	-9.34206	-9.34206	-9.34206	-9.34206	-9.34206	-9.34206	-9.34206	-9.34206	-9.34206	-9.34206	-9.34206	-9.34206	-9.34206	-9.34206	-9.34206	-9.34206	-9.34206	-9.34206	-9.34206	-9.34206	-9.34206	-9.34206	-9.34206	-9.34206	-9.34206	-9.34206	-9.34206	-9.34206	-2.13027	-9.34206	-9.34206	-9.34206	-9.34206	-9.34206	-9.34206	-9.34206	-9.34206	-2.76245	-9.34206	-9.34206	-9.34206	-9.34206	-1.94744	-9.34206	-9.34206	-9.34206	-9.34206	-9.34206	-9.34206	-9.34206	-2.62695	-9.34206	1.25406	-9.34206	-2.07513
ENSG00000167355	Q9H339	OR51B5	-10.8372	-10.8372	-10.8372	-10.8372	-10.8372	-10.8372	-4.13686	-4.45177	-10.8372	-10.8372	-10.8372	-10.8372	-10.8372	-10.8372	-10.8372	-10.8372	-10.8372	-10.8372	-10.8372	-4.25857	-10.8372	-10.8372	-10.8372	-10.8372	-10.8372	-10.8372	-10.8372	-10.8372	-3.93893	-10.8372	-10.8372	-10.8372	-10.8372	-10.8372	-10.8372	-10.8372	-10.8372	-10.8372	-10.8372	-10.8372	-10.8372	-4.14028	-10.8372	-10.8372	-10.8372	-10.8372	-10.8372	-10.8372	-10.8372	-10.8372	-10.8372	-10.8372	-10.8372	-10.8372	-10.8372	-10.8372	-10.8372	-10.8372	-10.8372	-4.2975	-10.8372	-10.8372	-10.8372	-3.73942	-10.8372	-10.8372	-4.00932	-10.8372	-10.8372	-10.8372	-10.8372	-10.8372	-10.8372	-4.08634	-10.8372	-10.8372	-10.8372	-10.8372	-2.72432	-0.895807	-10.8372	-10.8372	-10.8372	-4.31147	-10.8372	-10.8372	-4.15919	-10.8372	-10.8372	-10.8372	-10.8372	-10.8372	-10.8372	-10.8372	-10.8372	-10.8372	-10.8372	-10.8372	-10.8372	-10.8372	-10.8372	-10.8372	-10.8372	-10.8372	-10.8372	-10.8372	-1.57731
ENSG00000176239	Q9H340	OR51B6	-9.276	-9.276	-9.276	-9.276	-9.276	-9.276	-9.276	-9.276	-9.276	-2.46187	-9.276	-9.276	-9.276	-9.276	-9.276	-9.276	-9.276	-9.276	-9.276	-9.276	-9.276	-9.276	-9.276	-9.276	-9.276	-9.276	-9.276	-9.276	-9.276	-9.276	-9.276	-9.276	-9.276	-9.276	-9.276	-9.276	-9.276	-9.276	-9.276	-0.553865	-9.276	-9.276	-9.276	-9.276	-9.276	-9.276	-9.276	-9.276	-9.276	-9.276	-9.276	-9.276	-9.276	-9.276	-9.276	-9.276	-9.276	-1.93445	-9.276	-9.276	-9.276	-0.000598433	-9.276	-9.276	-9.276	-9.276	-9.276	-2.14802	-9.276	-9.276	-9.276	-9.276	-9.276	-9.276	-9.276	-9.276	-9.276	-9.276	-9.276	-0.916629	-9.276	-9.276	-9.276	-9.276	-9.276	-9.276	-9.276	-9.276	-9.276	-9.276	-9.276	-9.276	-2.73657	-9.276	-9.276	-9.276	-9.276	-2.62697	-9.276	-9.276	-9.276	-9.276	-9.276	-9.276	0.735631	-1.91451	-9.276
ENSG00000197674	A0A3B3IT45	OR51C1P	-9.2806	-1.74026	-9.2806	-1.97694	-9.2806	-9.2806	-9.2806	-9.2806	-9.2806	-9.2806	-9.2806	-1.4012	-9.2806	-9.2806	-9.2806	-9.2806	-9.2806	-9.2806	-9.2806	-9.2806	-9.2806	-9.2806	-9.2806	-2.37534	-9.2806	-9.2806	-1.72058	-2.31046	-9.2806	-9.2806	-9.2806	-9.2806	-9.2806	-0.617616	-9.2806	-9.2806	-9.2806	-9.2806	-9.2806	-2.13661	-9.2806	-9.2806	0.126651	-1.48022	-9.2806	-2.34415	-2.23127	-1.62104	-9.2806	-9.2806	-9.2806	-9.2806	-9.2806	-9.2806	1.32546	-9.2806	-1.54961	-1.93905	-2.4882	-9.2806	-9.2806	-9.2806	-3.15463	-0.604892	-9.2806	-9.2806	-9.2806	-9.2806	-1.11464	-9.2806	-9.2806	-9.2806	-9.2806	-9.2806	-9.2806	-2.8445	-9.2806	-0.158633	-9.2806	1.39718	-3.05911	-1.02075	-9.2806	-9.2806	-9.2806	-9.2806	-9.2806	-9.2806	-9.2806	-9.2806	-9.2806	-9.2806	-9.2806	-2.98357	0.107584	-9.2806	-9.2806	-9.2806	-9.2806	-9.2806	-9.2806	-9.2806	-9.2806	-9.2806	3.31483	-9.2806	-9.2806
ENSG00000197428	Q8NGF3	OR51D1	-2.07503	-9.53544	-9.53544	-9.53544	-9.53544	-9.53544	-9.53544	-9.53544	-9.53544	-2.72132	-9.53544	-2.64993	-9.53544	-9.53544	-9.53544	-9.53544	-9.53544	-9.53544	-9.53544	-9.53544	-2.79875	-9.53544	-9.53544	-9.53544	-1.95085	-1.66736	-9.53544	-9.53544	-9.53544	-9.53544	-0.612199	-9.53544	-9.53544	-9.53544	-9.53544	-9.53544	-9.53544	-9.53544	-1.76234	-1.39657	-9.53544	-9.53544	-2.44165	-9.53544	-9.53544	-9.53544	-1.49157	-2.86876	-9.53544	-9.53544	-9.53544	-9.53544	-9.53544	-9.53544	-9.53544	-9.53544	-9.53544	-9.53544	-9.53544	-9.53544	-9.53544	-9.53544	-9.53544	-1.44294	-9.53544	-9.53544	-9.53544	-9.53544	-9.53544	-9.53544	-9.53544	-9.53544	-1.38713	-9.53544	-9.53544	-9.53544	-9.53544	-9.53544	-9.53544	-9.53544	-9.53544	-9.53544	-9.53544	-9.53544	-9.53544	-9.53544	-9.53544	-9.53544	-9.53544	-9.53544	-9.53544	-9.53544	-9.53544	-9.53544	-1.14511	-9.53544	-9.53544	-9.53544	-9.53544	-9.53544	-9.53544	-9.53544	-9.53544	-9.53544	-9.53544	-9.53544	-1.2732
ENSG00000180785	E9PKL6	OR51E1	-11.2204	-11.2204	-11.2204	-11.2204	-11.2204	-11.2204	-11.2204	-4.83496	-11.2204	-4.40627	-11.2204	-3.341	-4.56298	-11.2204	-11.2204	-11.2204	-11.2204	-11.2204	-11.2204	-11.2204	-4.4837	-11.2204	-11.2204	-11.2204	-11.2204	-11.2204	-4.65275	-4.25026	-11.2204	-11.2204	-2.7112	-11.2204	-11.2204	-11.2204	-11.2204	-11.2204	-11.2204	-11.2204	-11.2204	-11.2204	-11.2204	-4.52347	-4.1266	-11.2204	-3.51163	-11.2204	-11.2204	-11.2204	-4.09139	-11.2204	-11.2204	-11.2204	-11.2204	-11.2204	-11.2204	-11.2204	-11.2204	-2.88331	-4.42799	-11.2204	-11.2204	-3.26344	-11.2204	-4.12261	-11.2204	-11.2204	-11.2204	-1.77877	-11.2204	-11.2204	-11.2204	-11.2204	-11.2204	-11.2204	-11.2204	-11.2204	-11.2204	-11.2204	-11.2204	0.135123	-11.2204	-3.95585	-11.2204	-11.2204	-11.2204	-11.2204	-2.55299	-3.56811	-11.2204	-11.2204	-11.2204	-11.2204	-11.2204	-11.2204	-1.83221	-11.2204	-11.2204	-11.2204	-11.2204	-5.40693	-11.2204	-11.2204	-11.2204	-4.45779	0.112321	-11.2204	-2.95815
ENSG00000167332	Q9H255	OR51E2	-2.84622	-4.34078	-10.8889	-3.5852	-10.8889	-3.36142	-4.18851	-4.50342	-10.8889	-10.8889	-10.8889	-10.8889	-10.8889	-4.06873	-10.8889	-10.8889	-10.8889	-10.8889	-10.8889	-10.8889	-3.15894	-10.8889	-10.8889	-10.8889	-10.8889	-3.02078	-10.8889	-4.90725	-10.8889	-3.83567	-2.37966	-10.8889	-10.8889	-10.8889	-10.8889	-10.8889	-10.8889	-10.8889	-10.8889	-10.8889	-10.8889	-10.8889	-3.79506	-4.08202	-10.8889	-10.8889	-10.8889	-10.8889	-10.8889	-2.93609	-10.8889	-10.8889	-10.8889	-10.8889	-10.8889	-10.8889	-4.15109	-3.54731	-10.8889	-10.8889	-10.8889	-2.34887	-10.8889	-1.47759	-10.8889	-3.97611	-10.8889	-10.8889	-10.8889	-10.8889	-10.8889	-3.90856	-10.8889	-10.8889	-10.8889	-10.8889	-10.8889	-10.8889	-10.8889	-2.52949	-4.66736	-2.62901	-10.8889	-10.8889	-10.8889	-3.9868	-10.8889	-10.8889	-10.8889	-10.8889	-10.8889	-10.8889	-10.8889	-10.8889	-2.49852	-10.8889	-10.8889	-10.8889	-10.8889	-10.8889	-10.8889	-10.8889	-3.18062	-10.8889	0.706803	-10.8889	-3.62192
ENSG00000280021	A6NGY5	OR51F1	-9.30791	-9.30791	-9.30791	-9.30791	-9.30791	-9.30791	-9.30791	-9.30791	-9.30791	-9.30791	-9.30791	-2.42239	-9.30791	-9.30791	-9.30791	-9.30791	-9.30791	-9.30791	-9.30791	-9.30791	-2.57121	-9.30791	-9.30791	-9.30791	-9.30791	-9.30791	-9.30791	-9.30791	-9.30791	-9.30791	-9.30791	-9.30791	-9.30791	-9.30791	-9.30791	-9.30791	-9.30791	-9.30791	-9.30791	-9.30791	-9.30791	-9.30791	-9.30791	-9.30791	-9.30791	-9.30791	-9.30791	-9.30791	-0.600827	-9.30791	-9.30791	-9.30791	-2.62971	-9.30791	-9.30791	-9.30791	-9.30791	-9.30791	-9.30791	-9.30791	-9.30791	-9.30791	-9.30791	-9.30791	-9.30791	-9.30791	-9.30791	-9.30791	-9.30791	-9.30791	-9.30791	-9.30791	-9.30791	-9.30791	-1.62783	-9.30791	-9.30791	-9.30791	-9.30791	-9.30791	-9.30791	-9.30791	-9.30791	-9.30791	-9.30791	-9.30791	-9.30791	-9.30791	-9.30791	-9.30791	-9.30791	-9.30791	-9.30791	-9.30791	-9.30791	-9.30791	-9.30791	-9.30791	-9.30791	-9.30791	-9.30791	-9.30791	-9.30791	-9.30791	-9.30791	-9.30791	-9.30791
ENSG00000176925	Q8NH61	OR51F2	-9.40804	-9.40804	-9.40804	-9.40804	-9.40804	-2.87281	-2.7077	-9.40804	-9.40804	-9.40804	-9.40804	-9.40804	-9.40804	-9.40804	-9.40804	-9.40804	-9.40804	-9.40804	-9.40804	-9.40804	-9.40804	-9.40804	-9.40804	-9.40804	-9.40804	-1.53996	0.467776	-9.40804	-9.40804	-9.40804	-9.40804	-9.40804	-9.40804	-9.40804	-9.40804	-9.40804	-9.40804	-9.40804	-9.40804	-2.26406	-1.42494	-1.71809	-0.736343	-9.40804	-9.40804	-9.40804	-9.40804	-9.40804	-1.2842	-9.40804	-9.40804	-9.40804	-9.40804	-9.40804	-9.40804	-9.40804	-1.09435	-2.0665	-9.40804	-9.40804	-9.40804	-9.40804	-9.40804	-1.31554	-9.40804	-9.40804	-9.40804	-0.702	-9.40804	-9.40804	-9.40804	-9.40804	-9.40804	-9.40804	-9.40804	-9.40804	-9.40804	-9.40804	-9.40804	-1.04868	-9.40804	-9.40804	-9.40804	-9.40804	-9.40804	-9.40804	-9.40804	-9.40804	-2.05054	-9.40804	-9.40804	-9.40804	-9.40804	-9.40804	-0.43418	-9.40804	-9.40804	-9.40804	-9.40804	-9.40804	-9.40804	-9.40804	-9.40804	-9.40804	-0.395018	-9.40804	-9.40804
ENSG00000278870	Q8NGK1	OR51G1	-9.3169	-9.3169	-9.3169	-9.3169	-9.3169	-9.3169	-9.3169	-9.3169	-1.67587	-9.3169	-9.3169	-9.3169	-9.3169	-9.3169	-9.3169	-9.3169	-9.3169	-9.3169	-9.3169	-9.3169	-9.3169	-1.38393	-9.3169	-9.3169	-9.3169	-9.3169	-9.3169	-9.3169	-9.3169	-2.26371	-9.3169	-9.3169	-9.3169	-9.3169	-9.3169	-9.3169	-9.3169	-9.3169	-9.3169	-9.3169	-9.3169	-9.3169	-9.3169	-9.3169	-9.3169	-9.3169	-9.3169	-9.3169	-9.3169	-9.3169	-9.3169	-9.3169	-9.3169	-9.3169	-9.3169	-9.3169	-9.3169	-1.97535	-9.3169	-9.3169	-9.3169	-9.3169	-9.3169	-9.3169	-9.3169	-2.40415	-9.3169	-2.18892	-2.14593	-9.3169	-9.3169	-0.345195	-2.16351	-9.3169	-9.3169	-9.3169	-9.3169	-9.3169	-9.3169	-0.957527	-9.3169	-0.059403	-9.3169	-9.3169	-9.3169	-9.3169	-9.3169	-9.3169	-9.3169	-9.3169	-9.3169	-9.3169	-9.3169	-9.3169	-9.3169	-9.3169	-9.3169	-9.3169	-9.3169	-9.3169	-9.3169	-9.3169	-9.3169	-9.3169	1.69403	-9.3169	-1.05465
ENSG00000176893	Q8NGK0	OR51G2	-9.28519	-9.28519	-9.28519	-9.28519	-9.28519	-9.28519	-9.28519	-9.28519	-9.28519	-9.28519	-9.28519	-2.39967	-9.28519	-9.28519	-2.78741	-9.28519	-9.28519	-3.11146	-9.28519	-9.28519	-9.28519	-9.28519	-9.28519	-9.28519	-9.28519	-9.28519	-9.28519	-9.28519	-9.28519	-9.28519	-9.28519	-9.28519	-9.28519	-9.28519	-9.28519	-9.28519	-9.28519	-9.28519	-9.28519	-9.28519	-9.28519	-9.28519	-9.28519	-9.28519	-0.993762	-9.28519	-9.28519	-9.28519	-2.15618	-9.28519	-9.28519	-9.28519	-9.28519	-9.28519	-9.28519	-9.28519	-9.28519	-9.28519	-9.28519	-9.28519	-9.28519	-9.28519	-9.28519	-0.195324	-9.28519	-9.28519	-9.28519	-9.28519	-9.28519	-9.28519	-9.28519	-9.28519	-9.28519	-9.28519	-9.28519	-9.28519	-2.5469	-9.28519	-9.28519	0.656213	-9.28519	-9.28519	-9.28519	-9.28519	-9.28519	-9.28519	-9.28519	-9.28519	-9.28519	-9.28519	-9.28519	-9.28519	-9.28519	-9.28519	-1.89056	-9.28519	-9.28519	-9.28519	-9.28519	-9.28519	-9.28519	-9.28519	-9.28519	-9.28519	-9.28519	-9.28519	-9.28519
ENSG00000167359	Q9H343	OR51I1	-9.28519	-9.28519	-9.28519	-1.98153	-9.28519	-9.28519	-9.28519	-9.28519	-9.28519	-9.28519	-9.28519	-9.28519	-9.28519	-2.46506	-9.28519	-9.28519	-9.28519	-9.28519	-2.57787	-9.28519	-9.28519	-9.28519	-9.28519	-9.28519	-9.28519	-9.28519	-9.28519	-9.28519	-9.28519	-9.28519	-9.28519	-9.28519	-9.28519	-2.20006	-9.28519	-9.28519	-9.28519	-1.30294	-9.28519	-9.28519	-9.28519	-2.58826	-9.28519	-2.47835	-9.28519	-9.28519	-9.28519	-9.28519	-9.28519	-9.28519	-9.28519	-9.28519	-9.28519	-9.28519	-9.28519	-9.28519	-9.28519	-0.948096	-9.28519	-2.74548	-9.28519	-0.331134	-9.28519	-9.28519	-9.28519	-9.28519	-2.4573	-9.28519	-9.28519	-9.28519	-9.28519	-9.28519	-9.28519	-9.28519	-9.28519	-9.28519	-9.28519	-9.28519	-9.28519	0.071984	-9.28519	-9.28519	-9.28519	-9.28519	-9.28519	-9.28519	-9.28519	-9.28519	-9.28519	-9.28519	-9.28519	-9.28519	-0.757437	-9.28519	-9.28519	-9.28519	-9.28519	-9.28519	-9.28519	-9.28519	-9.28519	-9.28519	-9.28519	-9.28519	1.31094	-9.28519	-2.01825
ENSG00000187918	Q9H344	OR51I2	-9.276	-9.276	-9.276	-9.276	-9.276	-9.276	-9.276	-9.276	-9.276	-9.276	-9.276	-9.276	-9.276	-9.276	-2.77822	-9.276	-9.276	-3.10228	-9.276	-2.69736	-9.276	-9.276	-9.276	-9.276	-9.276	-9.276	-9.276	-9.276	-9.276	-9.276	-9.276	-9.276	-9.276	-9.276	-9.276	-9.276	-9.276	-9.276	-2.49631	-1.13712	-9.276	-9.276	-2.1822	-9.276	-9.276	-9.276	-9.276	-9.276	-9.276	-9.276	-9.276	-9.276	-9.276	-9.276	-9.276	-9.276	-9.276	-1.93445	-9.276	-9.276	-9.276	-9.276	-9.276	-9.276	-2.15216	-9.276	-9.276	-0.569954	-9.276	-9.276	-9.276	-9.276	-9.276	-9.276	-9.276	-9.276	-9.276	-9.276	-9.276	-9.276	-3.0545	-9.276	-9.276	-9.276	-9.276	-2.37394	-9.276	-9.276	-9.276	-9.276	-9.276	-9.276	-9.276	-9.276	-0.302134	-9.276	-9.276	-9.276	-9.276	-9.276	-9.276	-9.276	-9.276	-9.276	1.73493	-9.276	-9.276
ENSG00000176798	Q8NGJ5	OR51L1	-9.28976	-9.28976	-9.28976	-9.28976	-9.28976	-9.28976	-9.28976	-9.28976	-9.28976	-9.28976	-9.28976	-9.28976	-9.28976	-9.28976	-9.28976	-9.28976	-9.28976	-9.28976	-9.28976	-9.28976	-9.28976	-9.28976	-9.28976	-9.28976	-9.28976	-9.28976	-1.72974	-3.30816	-9.28976	-9.28976	-9.28976	-9.28976	-9.28976	-9.28976	-9.28976	-9.28976	-9.28976	-9.28976	-9.28976	-9.28976	-9.28976	-9.28976	-9.28976	-9.28976	-9.28976	-9.28976	-9.28976	-9.28976	-9.28976	-9.28976	-9.28976	-9.28976	-9.28976	-9.28976	-9.28976	-9.28976	-9.28976	-9.28976	-9.28976	-9.28976	-2.48737	-9.28976	-9.28976	-0.614052	-9.28976	-9.28976	-9.28976	-9.28976	-9.28976	-9.28976	-9.28976	-9.28976	-9.28976	-9.28976	-9.28976	-9.28976	-9.28976	-9.28976	-9.28976	-9.28976	-9.28976	-9.28976	-9.28976	-9.28976	-9.28976	-2.3877	-9.28976	-9.28976	-9.28976	-9.28976	-9.28976	-9.28976	-9.28976	-9.28976	-9.28976	-9.28976	-9.28976	-9.28976	-9.28976	-9.28976	-9.28976	-9.28976	-9.28976	-9.28976	-9.28976	-9.28976	-9.28976
ENSG00000184698	Q9H341	OR51M1	-9.33913	-9.33913	-9.33913	-9.33913	-2.22879	-9.33913	-9.33913	-9.33913	-9.33913	-9.33913	-9.33913	-9.33913	-9.33913	-9.33913	-1.84935	-9.33913	-9.33913	-9.33913	-9.33913	-9.33913	-9.33913	-9.33913	-9.33913	-9.33913	-9.33913	-9.33913	-2.77148	-9.33913	-9.33913	-9.33913	-9.33913	-9.33913	-9.33913	-9.33913	-9.33913	-9.33913	-9.33913	-9.33913	-9.33913	-9.33913	-9.33913	-9.33913	-9.33913	-9.33913	-9.33913	-9.33913	-9.33913	-9.33913	-9.33913	-2.38055	-9.33913	-9.33913	-9.33913	-9.33913	-9.33913	-9.33913	-9.33913	-1.99758	-9.33913	-9.33913	-9.33913	-9.33913	-9.33913	-2.24134	-9.33913	-9.33913	-9.33913	-9.33913	-9.33913	-9.33913	-9.33913	-9.33913	-9.33913	-9.33913	-9.33913	-9.33913	-9.33913	-9.33913	-9.33913	-0.979757	-9.33913	-9.33913	-9.33913	-9.33913	-9.33913	-9.33913	-9.33913	-9.33913	-9.33913	-9.33913	-9.33913	-9.33913	-9.33913	-9.33913	-9.33913	-9.33913	-9.33913	-9.33913	-9.33913	-9.33913	-9.33913	-9.33913	-9.33913	-9.33913	-9.33913	-9.33913	-2.07219
ENSG00000167360	Q8NH59	OR51Q1	-9.49905	-9.49905	-9.49905	-9.49905	-9.49905	-9.49905	-9.49905	-9.49905	-9.49905	-9.49905	-9.49905	-9.49905	-9.49905	-9.49905	-9.49905	-9.49905	-9.49905	-9.49905	-9.49905	-9.49905	-9.49905	-9.49905	-9.49905	-1.59982	-9.49905	-9.49905	-1.35662	-9.49905	-9.49905	-9.49905	-9.49905	-9.49905	-9.49905	-9.49905	-9.49905	-9.49905	-9.49905	-9.49905	-9.49905	-9.49905	-9.49905	-9.49905	-9.49905	-9.49905	-9.49905	-9.49905	-9.49905	-9.49905	-9.49905	-9.49905	-9.49905	-9.49905	-9.49905	-9.49905	-9.49905	-9.49905	-9.49905	-9.49905	-9.49905	-9.49905	-9.49905	-9.49905	-9.49905	-9.49905	-9.49905	-9.49905	-9.49905	-9.49905	-9.49905	-9.49905	-9.49905	-9.49905	-9.49905	-9.49905	-9.49905	-9.49905	-9.49905	-9.49905	-9.49905	-1.13968	-9.49905	-9.49905	-9.49905	-9.49905	-9.49905	-9.49905	-9.49905	-9.49905	-9.49905	-9.49905	-9.49905	-9.49905	-9.49905	-9.49905	-9.49905	-9.49905	-9.49905	-9.49905	-9.49905	-9.49905	-9.49905	-9.49905	-9.49905	-9.49905	-9.49905	-9.49905	-9.49905
ENSG00000176922	Q8NGJ8	OR51S1	-9.32583	-2.77776	-9.32583	-9.32583	-9.32583	-9.32583	-9.32583	-9.32583	-9.32583	-9.32583	-9.32583	-1.44643	-9.32583	-9.32583	-9.32583	-9.32583	-2.71048	-9.32583	-9.32583	-2.74719	-9.32583	-9.32583	-9.32583	-0.429621	-9.32583	-9.32583	-9.32583	-9.32583	-9.32583	-9.32583	-9.32583	-9.32583	-9.32583	-2.24071	-9.32583	-9.32583	-9.32583	-9.32583	-9.32583	-0.189513	-9.32583	-9.32583	-9.32583	-9.32583	-9.32583	-9.32583	-9.32583	-9.32583	-9.32583	-9.32583	-9.32583	-9.32583	-9.32583	-9.32583	-9.32583	-9.32583	-1.59484	-0.988738	-2.53342	-9.32583	-9.32583	-9.32583	-9.32583	-9.32583	-9.32583	-9.32583	-9.32583	-9.32583	-9.32583	-9.32583	-9.32583	-9.32583	-9.32583	-9.32583	-9.32583	-9.32583	-9.32583	-9.32583	-9.32583	-9.32583	-9.32583	-9.32583	-9.32583	-9.32583	-9.32583	-9.32583	-9.32583	-9.32583	-9.32583	-9.32583	-9.32583	-9.32583	-9.32583	-9.32583	-9.32583	-9.32583	-9.32583	-9.32583	-9.32583	-9.32583	-9.32583	-9.32583	-9.32583	-9.32583	-0.312803	-9.32583	-9.32583
ENSG00000176900	Q8NGJ9	OR51T1	-9.45766	-2.90958	-2.89058	-9.45766	-9.45766	-9.45766	-2.75731	-9.45766	-2.80941	-9.45766	-9.45766	-2.57214	-9.45766	-9.45766	-9.45766	-9.45766	-9.45766	-9.45766	-9.45766	-9.45766	-9.45766	-9.45766	-9.45766	-9.45766	-9.45766	-1.58957	-9.45766	-9.45766	-9.45766	-9.45766	-9.45766	-9.45766	-9.45766	-2.37253	-9.45766	-9.45766	-9.45766	-9.45766	-9.45766	-9.45766	-9.45766	-9.45766	-9.45766	-9.45766	-9.45766	-9.45766	-9.45766	-9.45766	-9.45766	-9.45766	-9.45766	-2.86922	-9.45766	-9.45766	-9.45766	-9.45766	-9.45766	-9.45766	-2.66525	-9.45766	-9.45766	-2.4949	-3.33168	-9.45766	-2.33382	-9.45766	-9.45766	-9.45766	-9.45766	-9.45766	-9.45766	-9.45766	-9.45766	-0.716866	-9.45766	-9.45766	-9.45766	-9.45766	-9.45766	-0.100483	-9.45766	-9.45766	-9.45766	-9.45766	-9.45766	-9.45766	-9.45766	-9.45766	-9.45766	-9.45766	-9.45766	-9.45766	-9.45766	-9.45766	-2.06303	-9.45766	-9.45766	-9.45766	-9.45766	-9.45766	-9.45766	-9.45766	-9.45766	-9.45766	0.553975	-9.45766	-9.45766
ENSG00000176742	A0A286YET0	OR51V1	-9.3169	-9.3169	-9.3169	-9.3169	-9.3169	-9.3169	-9.3169	-9.3169	-9.3169	-9.3169	-9.3169	-9.3169	-9.3169	-9.3169	-9.3169	-9.3169	-9.3169	-9.3169	-9.3169	-9.3169	-9.3169	-9.3169	-9.3169	-9.3169	-9.3169	-9.3169	-9.3169	-9.3169	-9.3169	-9.3169	-9.3169	-9.3169	-9.3169	-9.3169	-9.3169	-9.3169	-9.3169	-9.3169	-9.3169	-9.3169	-9.3169	-9.3169	-1.22839	-9.3169	-9.3169	-9.3169	-9.3169	-9.3169	-9.3169	-9.3169	-9.3169	-9.3169	-9.3169	-9.3169	-9.3169	-9.3169	-9.3169	-1.97535	-9.3169	-9.3169	-9.3169	-9.3169	-9.3169	-9.3169	-9.3169	-2.40415	-9.3169	-9.3169	-9.3169	-9.3169	-9.3169	-9.3169	-9.3169	-9.3169	-9.3169	-9.3169	-9.3169	-9.3169	-9.3169	0.0402752	-9.3169	-9.3169	-9.3169	-9.3169	-9.3169	-9.3169	-9.3169	-9.3169	-9.3169	-9.3169	-9.3169	-9.3169	-9.3169	-9.3169	-9.3169	-9.3169	-9.3169	-9.3169	-9.3169	-9.3169	-9.3169	-9.3169	-9.3169	-9.3169	-9.3169	-9.3169	-9.3169
ENSG00000182070	Q9UKL2	OR52A1	-10.1979	-10.1979	-10.1979	-10.1979	-10.1979	-10.1979	-10.1979	-10.1979	-10.1979	-10.1979	-10.1979	-10.1979	-10.1979	-10.1979	-10.1979	-10.1979	-10.1979	-10.1979	-10.1979	-10.1979	-10.1979	-10.1979	-10.1979	-10.1979	-10.1979	-10.1979	-10.1979	-10.1979	-10.1979	-10.1979	-10.1979	-10.1979	-10.1979	-10.1979	-10.1979	-10.1979	-10.1979	-10.1979	-10.1979	-10.1979	-10.1979	-10.1979	-10.1979	-10.1979	-10.1979	-10.1979	-10.1979	-10.1979	-10.1979	-10.1979	-10.1979	-10.1979	-10.1979	-10.1979	-10.1979	-10.1979	-10.1979	-2.85632	-10.1979	-10.1979	-10.1979	-3.23511	-10.1979	-10.1979	-10.1979	-10.1979	-10.1979	-10.1979	-10.1979	-10.1979	-10.1979	-10.1979	-10.1979	-10.1979	-10.1979	-10.1979	-10.1979	-10.1979	-10.1979	-0.256467	-10.1979	-10.1979	-1.02882	-10.1979	-10.1979	-10.1979	-10.1979	-10.1979	-10.1979	-10.1979	-10.1979	-10.1979	-10.1979	-10.1979	-2.80324	-10.1979	-10.1979	-10.1979	-10.1979	-10.1979	-10.1979	-10.1979	-10.1979	-10.1979	-1.18484	-10.1979	-2.93093
ENSG00000171944	Q9H2C5	OR52A5	-9.29432	-9.29432	-9.29432	-9.29432	-9.29432	-9.29432	-9.29432	-9.29432	-9.29432	-9.29432	-9.29432	-9.29432	-9.29432	-9.29432	-9.29432	-9.29432	-9.29432	-9.29432	-9.29432	-9.29432	-9.29432	-9.29432	-9.29432	-9.29432	-9.29432	-9.29432	-9.29432	-9.29432	-9.29432	-9.29432	-9.29432	-9.29432	-9.29432	-9.29432	-9.29432	-9.29432	-9.29432	-9.29432	-9.29432	0.426106	-9.29432	-9.29432	-9.29432	-9.29432	-9.29432	-9.29432	-9.29432	-9.29432	-9.29432	-9.29432	-9.29432	-9.29432	-9.29432	-9.29432	-9.29432	-9.29432	-9.29432	-9.29432	-9.29432	-9.29432	-9.29432	-9.29432	-9.29432	-9.29432	-1.17566	-9.29432	-9.29432	-9.29432	-9.29432	-2.76194	-9.29432	-9.29432	-9.29432	-9.29432	-9.29432	-9.29432	-9.29432	-9.29432	-2.756	1.06175	-9.29432	-9.29432	-9.29432	-9.29432	-9.29432	-9.29432	-9.29432	-9.29432	-9.29432	-9.29432	-9.29432	-9.29432	-9.29432	-9.29432	-9.29432	-9.29432	-9.29432	-9.29432	-9.29432	-9.29432	-9.29432	-9.29432	-9.29432	-9.29432	-0.281292	-9.29432	-2.02738
ENSG00000255307	Q96RD2	OR52B2	-9.4765	-9.4765	-1.91705	-9.4765	-1.37139	-1.36671	-1.20046	-2.09971	-2.82826	-2.66237	-9.4765	-2.59098	-9.4765	-1.07994	-2.97872	-9.4765	-2.86115	-9.4765	-9.4765	-9.4765	-2.7398	-9.4765	-9.4765	-9.4765	-9.4765	-9.4765	-9.4765	-9.4765	-2.57822	-9.4765	-9.4765	-1.03183	-2.78193	-1.3967	-9.4765	-9.4765	-9.4765	-9.4765	-9.4765	-2.33251	-9.4765	-2.77957	-9.4765	-2.66966	-9.4765	-9.4765	-2.42717	-9.4765	-9.4765	-9.4765	-9.4765	-9.4765	-2.7983	-9.4765	-9.4765	-9.4765	-9.4765	-9.4765	-9.4765	-2.93679	-9.4765	-9.4765	-9.4765	-9.4765	-0.360436	-1.56975	-9.4765	-2.34852	-1.31054	-9.4765	-0.300073	-9.4765	-9.4765	-9.4765	-2.78941	-1.46659	-9.4765	-1.35194	-9.4765	-9.4765	-3.255	-2.21195	-0.307451	-9.4765	-2.19248	-1.58048	-9.4765	0.340124	-3.11022	-2.89688	-9.4765	-9.4765	-9.4765	-3.17947	-2.08187	-0.128925	-2.9161	-9.4765	-1.92471	-9.4765	-9.4765	-9.4765	-2.76138	-9.4765	-9.4765	-9.4765	-2.20956
ENSG00000221996	Q8NGK2	OR52B4	-9.53544	-0.99898	-2.96837	-2.23179	-2.42511	-9.53544	-2.8351	-9.53544	-1.31186	-9.53544	-9.53544	-9.53544	-9.53544	-2.71531	-1.46339	-9.53544	-2.9201	-9.53544	-9.53544	-2.95681	-2.79875	-9.53544	-9.53544	-9.53544	-9.53544	-9.53544	-1.97542	-9.53544	-2.63717	-9.53544	-2.60331	-9.53544	-2.84088	-9.53544	-9.53544	-9.53544	-2.44554	-9.53544	-2.75576	-2.39146	-9.53544	-9.53544	-9.53544	-2.7286	-2.8198	0.390668	-0.494309	-9.53544	0.754297	-2.57687	-2.69888	-9.53544	-9.53544	-9.53544	-9.53544	-2.56593	-1.80445	-9.53544	-0.431561	-2.99573	-2.73305	-9.53544	-3.40947	-9.53544	-1.41679	-0.631709	-9.53544	-0.829399	-1.36949	-0.693658	-0.359021	-1.56087	0.41659	-9.53544	-1.27276	-1.1119	-2.79716	-9.53544	-9.53544	0.405957	-0.74519	-0.692202	-9.53544	-2.01756	-3.2422	-0.321143	-9.53544	-9.53544	-2.17794	-9.53544	-9.53544	-2.14953	-2.99601	-2.24762	-2.14081	-9.53544	-9.53544	-9.53544	-9.53544	-9.53544	-2.96536	-9.53544	-2.82033	-1.7795	-0.522417	-3.16521	-2.26851
ENSG00000187747	Q8NGF0	OR52B6	-9.3783	-9.3783	-9.3783	-9.3783	-9.3783	-9.3783	-9.3783	-9.3783	-9.3783	-9.3783	-9.3783	-2.49278	-9.3783	-2.55817	-9.3783	-9.3783	-9.3783	-9.3783	-9.3783	-9.3783	-9.3783	-9.3783	-9.3783	-9.3783	-9.3783	-9.3783	-9.3783	-9.3783	-9.3783	-9.3783	-0.8691	-1.51652	-9.3783	-9.3783	-9.3783	-9.3783	-9.3783	-9.3783	-9.3783	-9.3783	-9.3783	-9.3783	-9.3783	0.002728	-9.3783	-9.3783	-9.3783	-9.3783	-2.24929	-9.3783	-9.3783	-9.3783	-9.3783	-9.3783	-9.3783	-9.3783	-9.3783	-9.3783	-9.3783	-9.3783	-9.3783	-9.3783	-9.3783	-9.3783	-0.676408	-0.474562	-9.3783	-9.3783	-1.21234	-9.3783	-9.3783	-1.40372	-9.3783	-9.3783	-9.3783	-9.3783	-9.3783	-9.3783	-9.3783	-9.3783	-9.3783	-9.3783	-9.3783	-9.3783	-9.3783	-2.47624	-9.3783	-9.3783	-9.3783	-9.3783	-9.3783	-9.3783	-2.83887	-9.3783	-9.3783	-9.3783	-9.3783	-9.3783	-9.3783	-9.3783	-9.3783	-9.3783	-9.3783	-9.3783	2.21736	-1.43477	-1.11605
ENSG00000181609	Q9H346	OR52D1	-9.45766	-9.45766	-9.45766	-9.45766	-9.45766	-2.92242	-9.45766	-9.45766	-9.45766	-9.45766	-9.45766	-2.57214	-9.45766	-9.45766	-9.45766	-9.45766	-9.45766	-9.45766	-9.45766	-9.45766	-9.45766	-9.45766	-9.45766	-9.45766	-9.45766	-9.45766	-9.45766	-9.45766	-9.45766	-9.45766	-9.45766	-9.45766	-2.76309	-9.45766	-9.45766	-9.45766	-9.45766	-9.45766	-9.45766	-2.31367	-9.45766	-9.45766	-0.3718	-9.45766	-9.45766	-9.45766	-9.45766	-9.45766	-9.45766	-9.45766	-9.45766	-1.29429	-9.45766	-9.45766	-1.6534	-9.45766	-9.45766	-2.11611	-9.45766	-9.45766	-9.45766	-1.50069	-9.45766	-9.45766	-9.45766	-0.55392	-9.45766	-9.45766	-9.45766	-9.45766	-9.45766	-9.45766	-9.45766	-9.45766	-9.45766	-9.45766	-9.45766	-9.45766	-9.45766	-9.45766	-3.23616	-2.19311	-9.45766	-9.45766	-9.45766	-9.45766	-9.45766	-9.45766	-9.45766	-9.45766	-9.45766	-9.45766	-9.45766	-3.16063	-1.06732	-9.45766	-9.45766	-9.45766	-9.45766	-9.45766	-9.45766	-9.45766	-9.45766	-9.45766	1.13847	-9.45766	-9.45766
ENSG00000176787	Q8NGJ4	OR52E2	-9.33471	-9.33471	-9.33471	-9.33471	-9.33471	-9.33471	-9.33471	-9.33471	-9.33471	-9.33471	-9.33471	-9.33471	-9.33471	-2.51458	-9.33471	-9.33471	-9.33471	-9.33471	-9.33471	-9.33471	-9.33471	-9.33471	-9.33471	-9.33471	-9.33471	-2.46047	-9.33471	-9.33471	-9.33471	-9.33471	-9.33471	-9.33471	-9.33471	-9.33471	-9.33471	-9.33471	-9.33471	-9.33471	-9.33471	-9.33471	-9.33471	-9.33471	-9.33471	-9.33471	-9.33471	-9.33471	-9.33471	-9.33471	-9.33471	-9.33471	-9.33471	-9.33471	-9.33471	-9.33471	-9.33471	-9.33471	-9.33471	-9.33471	-9.33471	-9.33471	0.0418325	-9.33471	-9.33471	-1.2422	-9.33471	-0.845007	-2.50682	-9.33471	-9.33471	-9.33471	-9.33471	-9.33471	-9.33471	-9.33471	-0.658157	-9.33471	-9.33471	-9.33471	-9.33471	-0.975338	-3.11321	-9.33471	-9.33471	-9.33471	-9.33471	-2.43265	-9.33471	-9.33471	-9.33471	-9.33471	-9.33471	-9.33471	-9.33471	-9.33471	-9.33471	-9.33471	-9.33471	-9.33471	-9.33471	-9.33471	-9.33471	-9.33471	-9.33471	-9.33471	0.676922	-2.96447	-1.07246
ENSG00000180974	Q8NGH9	OR52E4	-9.40945	-1.8691	-9.40945	-9.40945	-9.40945	-9.40945	-9.40945	-2.03266	-9.40945	-9.40945	-9.40945	-1.53004	-9.40945	-9.40945	-9.40945	-9.40945	-9.40945	-9.40945	-9.40945	-9.40945	-9.40945	-9.40945	-9.40945	-9.40945	-9.40945	-9.40945	-9.40945	-9.40945	-9.40945	-9.40945	-9.40945	-9.40945	-9.40945	-9.40945	-9.40945	-9.40945	-9.40945	-9.40945	-2.62976	-9.40945	-9.40945	-9.40945	-2.31565	-9.40945	-9.40945	-9.40945	-9.40945	-9.40945	-9.40945	-9.40945	-9.40945	-9.40945	-9.40945	-9.40945	-9.40945	-1.4457	-9.40945	-9.40945	-9.40945	-1.29515	-9.40945	-0.86946	-9.40945	-9.40945	0.0280223	-2.4967	-9.40945	-9.40945	-9.40945	-9.40945	-9.40945	-9.40945	-9.40945	-9.40945	-9.40945	-2.97335	-9.40945	-9.40945	-9.40945	-9.40945	-3.18795	-9.40945	-9.40945	-9.40945	-9.40945	-9.40945	-2.73143	-9.40945	-9.40945	-9.40945	-9.40945	-9.40945	-9.40945	-3.11242	-9.40945	-9.40945	-9.40945	-9.40945	-9.40945	-9.40945	-9.40945	-9.40945	-9.40945	-2.64684	1.92327	-3.03921	-9.40945
ENSG00000277932	Q8NH55	OR52E5	-9.76077	-9.76077	-9.76077	-9.76077	-2.65043	-3.22553	-9.76077	-9.76077	-9.76077	-9.76077	-9.76077	-1.88136	-9.76077	-9.76077	-3.26299	-9.76077	-9.76077	-9.76077	-9.76077	-9.76077	-9.76077	-9.76077	-9.76077	-9.76077	-9.76077	-9.76077	-9.76077	-9.76077	-9.76077	-9.76077	-9.76077	-9.76077	-9.76077	-9.76077	-9.76077	-9.76077	-9.76077	-9.76077	-9.76077	-9.76077	-9.76077	-9.76077	-2.66697	-9.76077	-9.76077	-9.76077	-2.71144	-9.76077	-9.76077	-9.76077	-9.76077	-9.76077	-9.76077	-3.56028	-9.76077	-9.76077	-9.76077	-0.840201	-9.76077	-9.76077	-9.76077	-2.79801	-9.76077	-9.76077	-9.76077	-1.85402	-9.76077	-1.05472	-9.76077	-9.76077	-2.89633	-1.78619	-2.60738	-9.76077	-9.76077	-9.76077	-3.02248	-9.76077	-3.22245	-9.76077	-3.53927	-9.76077	-1.90989	-9.76077	-9.76077	-2.85871	-3.08275	-9.76077	-1.40767	-9.76077	-9.76077	-9.76077	-3.22134	-3.46374	-2.36614	-9.76077	-9.76077	-9.76077	-9.76077	-9.76077	-9.76077	-9.76077	-9.76077	-9.76077	2.05722	-3.39053	-2.49383
ENSG00000205409	Q96RD3	OR52E6	-9.3406	-1.21788	-9.3406	-3.02784	-9.3406	-2.80536	-9.3406	-9.3406	-9.3406	-9.3406	-9.3406	-0.878276	-9.3406	-2.52047	-9.3406	-9.3406	-9.3406	-9.3406	-9.3406	-9.3406	-9.3406	-1.40763	-9.3406	-9.3406	-9.3406	-9.3406	-9.3406	-2.37046	-9.3406	-9.3406	-9.3406	-9.3406	-9.3406	-9.3406	-9.3406	-9.3406	-9.3406	-9.3406	-9.3406	-9.3406	-9.3406	-9.3406	-9.3406	-9.3406	-9.3406	-9.3406	-9.3406	-9.3406	-0.219341	-9.3406	-2.50403	-2.75216	-9.3406	-9.3406	-9.3406	-2.37108	-9.3406	-0.00573748	-9.3406	-9.3406	-9.3406	-9.3406	-9.3406	-1.24809	-2.21676	-9.3406	-9.3406	-9.3406	-2.16962	-9.3406	-9.3406	-2.3603	-9.3406	-9.3406	-9.3406	-9.3406	-9.3406	-9.3406	-9.3406	1.01547	-9.3406	-9.3406	-2.48349	-9.3406	-9.3406	-2.43854	-9.3406	-9.3406	-9.3406	-9.3406	-9.3406	-9.3406	-9.3406	-9.3406	0.0475882	-9.3406	-9.3406	-9.3406	-9.3406	-9.3406	-9.3406	-9.3406	-9.3406	-9.3406	0.671033	-2.97036	-9.3406
ENSG00000183269	Q6IFG1	OR52E8	-9.45223	-9.45223	-9.45223	-9.45223	-9.45223	-9.45223	-9.45223	-9.45223	-9.45223	-9.45223	-9.45223	-2.56671	-9.45223	-9.45223	-9.45223	-9.45223	-9.45223	-9.45223	-9.45223	-9.45223	-9.45223	-9.45223	-9.45223	-9.45223	-9.45223	-9.45223	-2.88458	-3.47062	-9.45223	-9.45223	-9.45223	-9.45223	-9.45223	-9.45223	-9.45223	-9.45223	-9.45223	-9.45223	-9.45223	-2.30824	-9.45223	-9.45223	-2.35843	-9.45223	-9.45223	-9.45223	-9.45223	-9.45223	-9.45223	-9.45223	-9.45223	-9.45223	-9.45223	-9.45223	-9.45223	-9.45223	-9.45223	-2.11068	-9.45223	-1.92029	-9.45223	-9.45223	-9.45223	-9.45223	-9.45223	-9.45223	-9.45223	-9.45223	-9.45223	-9.45223	-9.45223	-9.45223	-9.45223	-9.45223	-9.45223	-9.45223	-9.45223	-9.45223	-9.45223	-9.45223	-9.45223	-9.45223	-9.45223	-9.45223	-9.45223	-2.55017	-9.45223	-9.45223	-9.45223	-9.45223	-9.45223	-9.45223	-9.45223	-9.45223	-9.45223	-9.45223	-9.45223	-9.45223	-9.45223	-9.45223	-9.45223	-9.45223	-9.45223	-9.45223	1.55871	-3.08199	-9.45223
ENSG00000181616	Q8NGJ2	OR52H1	-0.0505075	-0.192278	-1.17055	-2.99965	-9.31241	-9.31241	-1.61902	-9.31241	-9.31241	-9.31241	-9.31241	-9.31241	-1.07959	0.304092	-9.31241	-9.31241	-0.708143	-0.832835	-2.60509	-0.745136	-2.57571	-2.37355	-9.31241	-1.41318	-9.31241	-9.31241	-0.756216	-2.34227	-9.31241	-9.31241	-2.38028	-0.867744	-1.0422	-1.23261	-1.22099	-9.31241	-9.31241	0.835317	-9.31241	-1.17353	-1.3293	-2.61548	0.579662	0.290699	-0.285861	-2.37595	-9.31241	-9.31241	-0.605328	-0.0412139	-9.31241	-1.73149	-1.64128	-9.31241	-0.511389	-0.351552	0.997877	-9.31241	-2.52	-2.7727	-9.31241	1.22467	-0.61879	-2.21462	0.387746	-0.408674	-0.494075	1.39104	0.172459	-2.78003	-9.31241	0.243297	0.639624	-9.31241	-0.0520714	-0.305304	-2.57412	-0.604616	-2.77409	1.36537	-1.5189	1.85024	-0.87866	-0.798464	-9.31241	1.03807	-0.644997	-9.31241	-0.638267	-1.74036	-9.31241	-1.9265	-9.31241	-1.4427	-1.91778	-9.31241	-1.17728	-9.31241	-1.76062	-9.31241	-2.74233	-3.10651	0.198245	-9.31241	0.699221	-0.634267	1.53088
ENSG00000232268	Q8NGK6	OR52I1	-9.43719	-9.43719	-9.43719	-3.12443	-1.33209	-2.90196	-9.43719	-9.43719	-9.43719	-1.62949	-9.43719	-9.43719	-9.43719	-9.43719	-9.43719	-2.67375	-9.43719	-9.43719	-2.72987	-9.43719	-9.43719	-9.43719	-1.4746	-9.43719	-9.43719	-9.43719	-9.43719	-9.43719	-9.43719	-0.0707918	-1.51098	-9.43719	-9.43719	-9.43719	-9.43719	-9.43719	-9.43719	-9.43719	-9.43719	-2.2932	-9.43719	-9.43719	-1.34868	-9.43719	-2.72155	-9.43719	-9.43719	-9.43719	-2.30818	-9.43719	-9.43719	-9.43719	-9.43719	-9.43719	-9.43719	-9.43719	-2.69942	-2.09565	-9.43719	-9.43719	-9.43719	-2.47444	-9.43719	-1.34468	-9.43719	-9.43719	-1.03283	-9.43719	-9.43719	-9.43719	-9.43719	-9.43719	-9.43719	-9.43719	-9.43719	-1.01365	-2.6989	-2.30748	-9.43719	1.50348	-1.64368	-9.43719	-2.58008	-9.43719	-9.43719	-2.53514	-9.43719	-9.43719	-9.43719	-9.43719	-9.43719	-3.04268	-9.43719	-9.43719	-1.04686	-9.43719	-9.43719	-9.43719	-9.43719	-9.43719	-9.43719	-9.43719	-9.43719	-9.43719	-0.424164	-1.49367	-9.43719
ENSG00000226288	Q8NH67	OR52I2	-9.52384	-9.52384	-9.52384	-9.52384	-9.52384	-9.52384	-1.83045	-3.13841	-9.52384	-9.52384	-9.52384	-9.52384	-9.52384	-9.52384	-9.52384	-9.52384	-9.52384	-9.52384	-2.81652	-9.52384	-9.52384	-9.52384	-9.52384	-9.52384	-9.52384	-9.52384	-9.52384	-9.52384	-9.52384	-9.52384	-9.52384	-9.52384	-9.52384	-1.44405	-9.52384	-9.52384	-9.52384	-9.52384	-9.52384	-9.52384	-9.52384	-2.82692	-9.52384	-9.52384	-1.81508	-9.52384	-1.47997	-9.52384	-9.52384	-9.52384	-9.52384	-9.52384	-9.52384	-9.52384	-9.52384	-9.52384	-0.796251	-2.1823	-9.52384	-9.52384	-9.52384	-9.52384	-9.52384	-9.52384	-2.40001	-9.52384	-9.52384	-9.52384	-1.35789	-9.52384	-9.52384	-9.52384	-9.52384	-9.52384	-9.52384	-3.08775	-9.52384	-9.52384	-2.98553	0.832226	-9.52384	-9.52384	-1.67297	-9.52384	-9.52384	-1.62783	-9.52384	-9.52384	-9.52384	-9.52384	-9.52384	-9.52384	-9.52384	-9.52384	-0.549981	-9.52384	-9.52384	-9.52384	-9.52384	-9.52384	-9.52384	-9.52384	-9.52384	-9.52384	-0.510818	-9.52384	-1.2616
ENSG00000205495	Q8NH60	OR52J3	-2.8028	-9.27138	-9.27138	-9.27138	-9.27138	-9.27138	-9.27138	-9.27138	-9.27138	-9.27138	-9.27138	-9.27138	-9.27138	-9.27138	-9.27138	-9.27138	-9.27138	-9.27138	-9.27138	-2.69274	-9.27138	-9.27138	-9.27138	-9.27138	-9.27138	-9.27138	-0.394027	-9.27138	-9.27138	-9.27138	-9.27138	-9.27138	-9.27138	-9.27138	-9.27138	-9.27138	-9.27138	-9.27138	-9.27138	-2.12739	-9.27138	-9.27138	-0.185527	-1.471	-9.27138	-9.27138	-9.27138	-9.27138	-9.27138	-2.3128	-9.27138	-9.27138	-9.27138	-9.27138	-9.27138	-9.27138	-9.27138	-0.934291	-9.27138	-9.27138	-9.27138	-2.30863	-9.27138	-9.27138	-9.27138	-9.27138	-9.27138	-9.27138	-9.27138	-9.27138	-9.27138	-0.29968	-9.27138	-9.27138	-1.00869	-9.27138	-9.27138	-9.27138	-9.27138	0.670019	-9.27138	-9.27138	-9.27138	-9.27138	-9.27138	-1.37537	-9.27138	-9.27138	-9.27138	-9.27138	-2.82164	-9.27138	-9.27138	-9.27138	0.116803	-9.27138	-9.27138	-9.27138	-9.27138	-9.27138	-9.27138	-9.27138	-9.27138	-9.27138	-9.27138	-9.27138	-9.27138
ENSG00000196778	Q8NGK4	OR52K1	0.629084	0.125074	0.313967	0.346153	0.277122	-0.0802512	0.978478	-1.03701	-0.188279	0.977842	1.29353	0.924366	0.235409	-0.015031	-0.340071	0.51207	-0.483993	0.832808	1.37229	-0.521006	0.774333	0.840723	1.24869	1.48449	1.16856	0.913005	0.466374	0.251366	1.38439	0.95586	0.833942	-0.229472	0.594459	1.25087	0.263406	-1.76899	-1.32484	2.15252	-0.639642	1.42553	-0.84328	1.3618	1.2596	0.845065	1.10075	1.68577	0.800092	-0.753457	1.51731	1.62563	-0.996361	-9.40945	-2.73125	-2.2188	-0.608426	2.59326	1.63735	1.246	1.95539	0.438167	1.0814	2.86392	-0.978164	1.26361	1.28984	1.73984	1.8657	1.16855	1.33728	2.78	-1.55122	2.60412	1.54186	-2.65857	0.586916	0.470854	1.01675	2.10274	0.115224	0.946626	0.253795	0.169504	1.52336	1.42327	-9.40945	2.83834	1.9554	0.937197	2.22509	-0.841189	-9.40945	1.0563	-2.87001	-0.128562	-0.0212612	-2.63581	-0.27688	-1.76763	-1.27526	-9.40945	0.606195	-0.413039	0.877991	0.663077	0.602184	-1.46592	2.09652
ENSG00000181963	Q8NGK3	OR52K2	1.16267	1.16059	1.41412	1.00508	1.34074	1.06022	1.68611	1.07861	0.981816	1.5895	1.10519	1.99838	1.76825	2.10231	1.19218	1.19752	1.6644	1.50132	2.32096	1.27388	1.7869	2.37398	1.19777	1.60342	2.20461	0.572833	1.73646	1.30641	2.18111	2.10596	2.10424	1.48339	1.22109	1.78462	-0.955228	0.344388	0.941912	2.80186	-1.10449	2.13329	1.76556	2.89529	2.01566	2.54334	0.412954	2.59389	2.43639	-0.804373	3.11797	2.87916	-0.633298	1.43569	0.37518	-0.691357	0.923463	2.62721	2.58609	2.04268	3.29646	0.0657143	1.03049	3.64069	0.815895	2.83659	1.11347	3.68844	2.26209	2.61179	2.40139	3.44885	1.71419	3.12341	2.68318	0.737711	1.73684	1.86643	2.17169	3.33164	2.58625	1.70259	0.990626	1.38052	1.63284	2.25951	0.275493	3.55904	2.78876	0.356259	2.50339	1.85954	-9.46036	1.82437	0.524331	1.06711	-0.486497	0.760672	1.67027	0.760388	0.892175	-3.64689	0.555279	-0.102013	2.48925	2.04428	2.1353	0.893429	3.32094
ENSG00000197790	Q8NGK5	OR52M1	-9.29886	-9.29886	-9.29886	-2.9861	-9.29886	-9.29886	-9.29886	-9.29886	-9.29886	-9.29886	-9.29886	-2.41335	-9.29886	-9.29886	-2.80109	-9.29886	-1.69089	-9.29886	-9.29886	-9.29886	-9.29886	-9.29886	-9.29886	-0.816682	-9.29886	-9.29886	-2.73122	-9.29886	-9.29886	-9.29886	-9.29886	-1.43709	-9.29886	-9.29886	-9.29886	-9.29886	-9.29886	-9.29886	-9.29886	0.421562	-9.29886	-1.6089	-9.29886	-1.49848	-2.58322	-1.36831	-9.29886	-9.29886	-0.591781	-1.3461	-9.29886	-9.29886	-9.29886	-9.29886	-9.29886	-9.29886	-0.571268	-9.29886	-2.50646	-0.449685	-9.29886	0.461299	-9.29886	-9.29886	-2.17502	-1.39212	-0.894501	-1.17606	-0.549618	-1.19195	-9.29886	-9.29886	-1.15055	-9.29886	-9.29886	-2.86277	-9.29886	-9.29886	-9.29886	0.0583091	-2.08707	-9.29886	-9.29886	-2.77313	-9.29886	-0.405883	-1.62791	-2.63943	-1.35933	-9.29886	-9.29886	-9.29886	-9.29886	-3.00183	-9.29886	-2.52522	-9.29886	-9.29886	-9.29886	-9.29886	-9.29886	-9.29886	-9.29886	-9.29886	1.71207	-9.29886	-2.03193
ENSG00000181001	Q8NH53	OR52N1	-9.31241	-2.76434	-9.31241	-9.31241	-9.31241	-9.31241	-9.31241	-9.31241	-9.31241	-9.31241	-9.31241	-0.11476	-9.31241	-9.31241	-9.31241	-9.31241	-9.31241	-9.31241	-9.31241	-9.31241	-9.31241	-9.31241	-9.31241	-9.31241	-9.31241	-9.31241	-2.74476	-9.31241	-9.31241	-9.31241	-9.31241	-9.31241	-9.31241	-9.31241	-9.31241	-9.31241	-9.31241	-9.31241	-9.31241	-9.31241	-9.31241	-9.31241	-9.31241	-9.31241	-9.31241	-9.31241	-9.31241	-9.31241	-9.31241	-9.31241	-9.31241	-9.31241	-9.31241	-9.31241	-9.31241	-9.31241	-9.31241	-0.975318	-9.31241	-2.7727	-1.5165	-9.31241	-9.31241	-9.31241	-9.31241	-9.31241	-9.31241	-9.31241	-9.31241	-9.31241	-0.457291	-9.31241	-9.31241	-9.31241	-9.31241	-9.31241	-9.31241	-9.31241	-9.31241	-9.31241	-9.31241	-9.31241	-9.31241	-2.78667	-9.31241	-2.41035	-1.64145	-9.31241	-9.31241	-9.31241	-9.31241	-9.31241	-9.31241	-9.31241	-1.91778	-9.31241	-9.31241	-9.31241	-9.31241	-9.31241	-9.31241	-9.31241	-9.31241	-9.31241	-0.299382	-9.31241	-9.31241
ENSG00000180988	Q8NGI0	OR52N2	-9.41643	-9.41643	-9.41643	-9.41643	-9.41643	-9.41643	-9.41643	-3.03099	-9.41643	-9.41643	-1.169	-0.954112	-9.41643	-9.41643	-9.41643	-2.65299	-9.41643	-2.25274	-2.70911	-9.41643	-9.41643	-9.41643	-9.41643	-0.520223	-9.41643	-2.54219	-1.85641	-9.41643	-9.41643	-2.36325	-9.41643	-1.55466	-9.41643	-9.41643	-9.41643	-9.41643	-9.41643	-9.41643	-9.41643	-9.41643	-9.41643	-2.7195	0.2535	-9.41643	-9.41643	-9.41643	-9.41643	-9.41643	-9.41643	-9.41643	-9.41643	-9.41643	-9.41643	-9.41643	-1.61218	-9.41643	-9.41643	-9.41643	-1.04777	-9.41643	-9.41643	-9.41643	-9.41643	-1.32392	-0.300372	-9.41643	-9.41643	-9.41643	-9.41643	-9.41643	-9.41643	-9.41643	-9.41643	-9.41643	-9.41643	-9.41643	-9.41643	-9.41643	-9.41643	-1.05706	-9.41643	-9.41643	-9.41643	-9.41643	-9.41643	-2.51438	-9.41643	-9.41643	-9.41643	-9.41643	-9.41643	-9.41643	-9.41643	-9.41643	-0.0282476	-9.41643	-9.41643	-2.76741	-9.41643	-9.41643	-9.41643	-9.41643	-9.41643	-9.41643	-0.403405	-9.41643	-9.41643
ENSG00000181074	Q8NGI2	OR52N4	-1.37658	-9.41922	-1.85977	-9.41922	-0.7309	-9.41922	-9.41922	-9.41922	-2.77098	-2.60509	-2.16705	-0.956897	-1.76897	-1.02266	-9.41922	-9.41922	-2.80387	-1.26056	-0.722287	-0.0462207	-9.41922	-1.48625	-0.873588	-9.41922	-9.41922	-0.232919	-9.41922	-9.41922	-2.52094	-1.37147	-9.41922	-2.55126	-9.41922	-0.342086	-2.90222	-9.41922	-9.41922	-0.439828	-9.41922	0.523355	-2.43042	-0.148961	-0.333363	-9.41922	-2.70357	-0.491624	-2.36989	-2.75254	0.700742	-2.46064	-0.592153	0.156039	-0.167848	-3.21873	-1.61497	0.347753	-2.68145	-9.41922	-2.62681	-9.41922	-9.41922	-1.46226	-9.41922	-2.32143	-2.29538	-9.41922	-1.59769	1.02137	-0.255774	-0.0929038	-9.41922	-0.447515	-2.26583	-1.67506	-1.73914	-2.98312	-9.41922	1.02312	-9.41922	-1.05985	-1.62571	-9.41922	0.426959	-9.41922	-9.41922	-2.51716	-9.41922	-1.76693	-9.41922	-2.8396	-9.41922	-9.41922	-9.41922	-1.54951	-0.445353	-2.64558	-9.41922	-1.7774	-9.41922	-9.41922	-1.85675	-3.21332	-1.12832	-9.41922	1.17691	-9.41922	-0.573577
ENSG00000181009	Q8NH56	OR52N5	-9.41504	-9.41504	-9.41504	-9.41504	-9.41504	-9.41504	-9.41504	-9.41504	-0.777625	-9.41504	-9.41504	-9.41504	-2.75762	-9.41504	-9.41504	-9.41504	-9.41504	-9.41504	-9.41504	-9.41504	-9.41504	-9.41504	-9.41504	-9.41504	-9.41504	-9.41504	-9.41504	-9.41504	-9.41504	-9.41504	-9.41504	-9.41504	-9.41504	-9.41504	-9.41504	-9.41504	-9.41504	-9.41504	-9.41504	-9.41504	-9.41504	-9.41504	-9.41504	-9.41504	-9.41504	-9.41504	-9.41504	-9.41504	-9.41504	-9.41504	-9.41504	-9.41504	-9.41504	-9.41504	-9.41504	-9.41504	-9.41504	-9.41504	-9.41504	-9.41504	-9.41504	-2.45228	-9.41504	-9.41504	-9.41504	-9.41504	-9.41504	-9.41504	-9.41504	-9.41504	-2.5506	-9.41504	-9.41504	-9.41504	-9.41504	-9.41504	-9.41504	-9.41504	-9.41504	-9.41504	-9.41504	-9.41504	-9.41504	-9.41504	-9.41504	-9.41504	-9.41504	-9.41504	-9.41504	-9.41504	-9.41504	-9.41504	-9.41504	-9.41504	-1.0247	-9.41504	-9.41504	-9.41504	-9.41504	-9.41504	-9.41504	-9.41504	-9.41504	-9.41504	-9.41504	-9.41504	-9.41504
ENSG00000279270	Q8NGF1	OR52R1	-2.82118	-1.16704	-9.28976	-9.28976	-9.28976	-9.28976	-1.59637	-2.90432	-9.28976	-9.28976	-9.28976	-9.28976	-9.28976	-9.28976	-9.28976	-9.28976	-9.28976	-9.28976	-9.28976	-9.28976	-9.28976	-9.28976	-9.28976	-9.28976	-9.28976	-9.28976	-2.72212	-9.28976	-9.28976	-9.28976	-9.28976	-9.28976	-9.28976	-9.28976	-9.28976	-9.28976	-9.28976	-9.28976	-2.51008	-9.28976	-9.28976	-9.28976	-2.19596	-9.28976	-9.28976	-9.28976	-9.28976	-9.28976	-9.28976	-2.33118	-9.28976	-9.28976	-9.28976	-9.28976	-9.28976	-9.28976	-9.28976	-9.28976	-9.28976	-9.28976	-9.28976	-9.28976	-9.28976	-2.19198	-9.28976	-1.38302	-9.28976	-9.28976	-9.28976	-9.28976	-2.42533	-9.28976	-9.28976	-1.5456	-9.28976	-9.28976	-9.28976	-9.28976	-9.28976	0.0674113	-9.28976	-9.28976	-2.43265	-9.28976	-9.28976	-2.3877	-9.28976	-9.28976	-2.92349	-9.28976	-9.28976	-9.28976	-9.28976	-9.28976	0.0984242	-9.28976	-9.28976	-9.28976	-9.28976	-9.28976	-9.28976	-9.28976	-9.28976	-2.52716	1.30637	-9.28976	-1.02751
ENSG00000175485	Q6IF63	OR52W1	-9.52255	-9.52255	-9.52255	-9.52255	-9.52255	-9.52255	-9.52255	-3.13711	-9.52255	-9.52255	-9.52255	-2.63704	-9.52255	-9.52255	-9.52255	-9.52255	-9.52255	-9.52255	-9.52255	-9.52255	-9.52255	-9.52255	-9.52255	-9.52255	-9.52255	-1.65447	-1.96253	-2.55241	-9.52255	-9.52255	-9.52255	-9.52255	-9.52255	-9.52255	-9.52255	-9.52255	-9.52255	-9.52255	-9.52255	-9.52255	-9.52255	-9.52255	-1.43404	-9.52255	-9.52255	-9.52255	-2.47322	-9.52255	-9.52255	-2.56397	-9.52255	-9.52255	-9.52255	-9.52255	-9.52255	-9.52255	-9.52255	-2.181	-9.52255	-9.52255	-9.52255	-9.52255	-9.52255	-2.42477	-9.52255	-1.61581	-0.704216	-9.52255	-9.52255	-2.99017	-9.52255	-9.52255	-2.36916	-9.52255	-9.52255	-9.52255	-2.78426	-9.52255	-9.52255	-0.165379	-2.31076	-9.52255	-9.52255	-9.52255	-9.52255	-9.52255	-9.52255	-9.52255	-9.52255	-9.52255	-9.52255	-9.52255	-9.52255	-3.22552	-0.548686	-9.52255	-9.52255	-9.52255	-9.52255	-9.52255	-9.52255	-9.52255	-9.52255	-9.52255	1.07358	-9.52255	-1.26031
ENSG00000180934	A0A286YFC4	OR56A1	-9.46576	-1.34304	-9.46576	-3.153	-9.46576	-9.46576	-9.46576	-3.08032	-9.46576	-9.46576	-9.46576	-2.58024	-9.46576	-9.46576	-2.96798	-9.46576	-2.85041	-3.29204	-9.46576	-9.46576	-9.46576	-9.46576	-9.46576	-9.46576	-9.46576	-0.279461	-9.46576	-2.49562	-9.46576	-9.46576	-9.46576	-9.46576	-9.46576	-2.38064	-9.46576	-9.46576	-9.46576	-9.46576	-9.46576	-2.32177	-9.46576	-2.76883	-2.37196	-9.46576	-9.46576	-9.46576	-9.46576	-9.46576	-9.46576	-9.46576	-9.46576	-9.46576	-2.78757	-9.46576	-9.46576	-9.46576	-9.46576	-9.46576	-2.67335	-9.46576	-9.46576	-9.46576	-9.46576	0.208183	-9.46576	-9.46576	-1.64423	-9.46576	-9.46576	-9.46576	-9.46576	-9.46576	-2.31237	-9.46576	-9.46576	-9.46576	-0.737645	-9.46576	-2.92745	-0.108588	-9.46576	-9.46576	-9.46576	-9.46576	-9.46576	-0.986807	-9.46576	-9.46576	-3.09949	-1.89371	-9.46576	-9.46576	-9.46576	-3.16873	-1.07542	-9.46576	-9.46576	-9.46576	-9.46576	-9.46576	-9.46576	-9.46576	-9.46576	-9.46576	1.54517	-9.46576	-2.19882
ENSG00000184478	Q8NH54	OR56A3	-9.3982	-9.3982	-9.3982	-9.3982	-9.3982	-9.3982	-9.3982	-9.3982	-9.3982	-9.3982	-9.3982	-9.3982	-9.3982	-9.3982	-9.3982	-2.63475	-9.3982	-9.3982	-9.3982	-9.3982	-2.6615	-9.3982	-9.3982	-9.3982	-9.3982	-9.3982	-9.3982	-9.3982	-9.3982	-9.3982	-9.3982	-9.3982	-9.3982	-9.3982	-9.3982	-9.3982	-9.3982	-9.3982	-9.3982	-9.3982	-9.3982	-9.3982	-9.3982	-9.3982	-9.3982	-9.3982	-9.3982	-9.3982	-9.3982	-9.3982	-9.3982	-9.3982	-9.3982	-9.3982	-9.3982	-9.3982	-1.6672	-9.3982	-9.3982	-9.3982	-9.3982	-9.3982	-3.27222	-0.722488	-9.3982	-9.3982	-9.3982	-9.3982	-9.3982	-9.3982	-9.3982	-9.3982	-9.3982	-9.3982	-9.3982	-9.3982	-9.3982	-9.3982	-9.3982	-9.3982	-9.3982	-9.3982	-9.3982	-9.3982	-9.3982	-2.49614	-9.3982	-9.3982	-9.3982	-9.3982	-9.3982	-9.3982	-9.3982	-9.3982	-9.3982	-9.3982	-9.3982	-9.3982	-9.3982	-9.3982	-9.3982	-9.3982	-9.3982	-9.3982	-0.38517	-9.3982	-9.3982
ENSG00000183389	Q8NGH8	OR56A4	-9.64062	-9.64062	-9.64062	-2.33696	-2.53028	-9.64062	-9.64062	-3.25518	-9.64062	-9.64062	-9.64062	-9.64062	-9.64062	-9.64062	-9.64062	-9.64062	-9.64062	-9.64062	-9.64062	-9.64062	-9.64062	-9.64062	-9.64062	-0.744407	-9.64062	-1.18963	-9.64062	-9.64062	-2.74234	-9.64062	-9.64062	-9.64062	-9.64062	-9.64062	-9.64062	-9.64062	-9.64062	-9.64062	-9.64062	-2.49663	-9.64062	-1.95066	-9.64062	-9.64062	-9.64062	-9.64062	-2.59129	-9.64062	-9.64062	-9.64062	-9.64062	-9.64062	-9.64062	-9.64062	-9.64062	-9.64062	-2.90285	-9.64062	-9.64062	-9.64062	-9.64062	-9.64062	-9.64062	-9.64062	-9.64062	-9.64062	-9.64062	-9.64062	-9.64062	-0.79883	-9.64062	-9.64062	-9.64062	-9.64062	-9.64062	-2.21288	-9.64062	-9.64062	-3.1023	-1.28125	-2.42882	-9.64062	-9.64062	-9.64062	-9.64062	-9.64062	-9.64062	-9.64062	-9.64062	-9.64062	-9.64062	-9.64062	-9.64062	-3.34359	-9.64062	-9.64062	-9.64062	-9.64062	-9.64062	-9.64062	-9.64062	-9.64062	-9.64062	-1.88467	0.371014	-9.64062	-9.64062
ENSG00000188691	P0C7T3	OR56A5	-9.28671	-9.28671	-9.28671	-9.28671	-9.28671	-9.28671	-9.28671	-9.28671	-9.28671	-9.28671	-9.28671	-9.28671	-9.28671	-9.28671	-9.28671	-9.28671	-9.28671	-9.28671	-9.28671	-9.28671	-9.28671	-9.28671	-9.28671	-9.28671	-9.28671	-9.28671	-9.28671	-2.31657	-9.28671	-9.28671	-9.28671	-9.28671	-9.28671	-9.28671	-9.28671	-9.28671	-9.28671	-9.28671	-9.28671	-9.28671	-9.28671	-2.58978	-9.28671	-9.28671	-9.28671	-9.28671	-9.28671	-9.28671	-9.28671	-9.28671	-9.28671	-9.28671	-1.03298	-9.28671	-9.28671	-9.28671	-9.28671	-1.94517	-9.28671	-9.28671	-9.28671	-9.28671	-9.28671	-9.28671	-9.28671	-9.28671	-9.28671	-9.28671	-9.28671	-9.28671	-1.42848	-9.28671	-9.28671	-9.28671	-9.28671	-9.28671	-9.28671	-9.28671	-9.28671	-9.28671	-9.28671	-9.28671	-9.28671	-9.28671	-9.28671	-1.3907	-9.28671	-9.28671	-9.28671	-2.7071	-9.28671	-9.28671	-9.28671	-9.28671	-1.89208	-9.28671	-9.28671	-9.28671	-9.28671	-9.28671	-2.71664	-9.28671	-9.28671	-9.28671	-9.28671	-9.28671	-9.28671
ENSG00000181023	Q8NGI3	OR56B1	-9.33028	-2.7822	-9.33028	-9.33028	-9.33028	-9.33028	-9.33028	-9.33028	-2.68203	-9.33028	-9.33028	-1.45087	-9.33028	-2.51014	-9.33028	-2.56683	-9.33028	-9.33028	-9.33028	-1.7592	-9.33028	-2.39141	-9.33028	-9.33028	-9.33028	-9.33028	-1.77025	-9.33028	-9.33028	-2.27709	-2.39814	-9.33028	-9.33028	-2.24515	-9.33028	-9.33028	-9.33028	-2.34234	-9.33028	-9.33028	-9.33028	-2.63335	-2.23648	-9.33028	-9.33028	-9.33028	-2.28095	-9.33028	-9.33028	-9.33028	-9.33028	-9.33028	-9.33028	-3.12979	0.790731	-0.369418	-1.59928	-9.33028	-9.33028	-9.33028	-2.52789	-2.36752	-9.33028	-9.33028	-9.33028	-9.33028	-9.33028	-2.2023	-2.1593	-9.33028	-9.33028	-9.33028	-9.33028	-9.33028	-0.653725	-9.33028	-9.33028	-9.33028	-9.33028	-9.33028	-9.33028	-9.33028	-9.33028	-9.33028	-9.33028	-9.33028	-9.33028	-9.33028	-9.33028	-9.33028	-9.33028	-9.33028	-9.33028	-9.33028	-1.93565	-2.55664	-9.33028	-9.33028	-9.33028	-9.33028	-9.33028	-9.33028	-9.33028	-9.33028	-9.33028	-9.33028	-2.06334
ENSG00000180919	Q8NH76	OR56B4	-9.57094	-2.0306	-9.57094	-9.57094	-9.57094	-9.57094	-9.57094	-9.57094	-9.57094	-9.57094	-9.57094	-2.68543	-9.57094	-9.57094	-9.57094	-9.57094	-9.57094	-9.57094	-9.57094	-9.57094	-9.57094	-9.57094	-9.57094	-9.57094	-9.57094	-9.57094	-9.57094	-9.57094	-9.57094	-2.51776	-9.57094	-9.57094	-9.57094	-9.57094	-9.57094	-9.57094	-9.57094	-9.57094	-9.57094	-9.57094	-9.57094	-9.57094	-9.57094	-9.57094	-9.57094	-9.57094	-9.57094	-9.57094	-9.57094	-9.57094	-9.57094	-9.57094	-2.89275	-9.57094	-9.57094	-9.57094	-9.57094	-9.57094	-9.57094	-9.57094	-9.57094	-9.57094	-9.57094	-9.57094	-1.45228	-9.57094	-2.74305	-9.57094	-9.57094	-9.57094	-9.57094	-9.57094	-9.57094	-9.57094	-9.57094	-3.13485	-2.83266	-9.57094	-9.57094	-9.57094	-9.57094	-9.57094	-9.57094	-9.57094	-9.57094	-9.57094	-2.89292	-9.57094	-9.57094	-9.57094	-9.57094	-9.57094	-9.57094	-9.57094	-2.17631	-9.57094	-9.57094	-9.57094	-9.57094	-9.57094	-2.00847	-9.57094	-2.85582	-9.57094	0.440688	-9.57094	-2.30401
ENSG00000172320	Q8NGJ0	OR5A1	-9.43856	-9.43856	-9.43856	-9.43856	-9.43856	-9.43856	-9.43856	-3.05313	-9.43856	-9.43856	-9.43856	-9.43856	-9.43856	-9.43856	-9.43856	-9.43856	-9.43856	-9.43856	-9.43856	-9.43856	-9.43856	-9.43856	-9.43856	-9.43856	-9.43856	-9.43856	-9.43856	-9.43856	-9.43856	-9.43856	-9.43856	-9.43856	-9.43856	-9.43856	-9.43856	-9.43856	-9.43856	-9.43856	-1.66546	-9.43856	-9.43856	-9.43856	-9.43856	-9.43856	-9.43856	-9.43856	-9.43856	-9.43856	-9.43856	-9.43856	-9.43856	-9.43856	-9.43856	-9.43856	-9.43856	-9.43856	-9.43856	-2.09702	-9.43856	-9.43856	-9.43856	-9.43856	-9.43856	-2.34078	-9.43856	-9.43856	-9.43856	-9.43856	-9.43856	-9.43856	-9.43856	-9.43856	-9.43856	-9.43856	-9.43856	-9.43856	-9.43856	-9.43856	-9.43856	-9.43856	-9.43856	-9.43856	-9.43856	-9.43856	-9.43856	-9.43856	-9.43856	-9.43856	-9.43856	-9.43856	-9.43856	-9.43856	-9.43856	-9.43856	-9.43856	-9.43856	-9.43856	-9.43856	-9.43856	-9.43856	-9.43856	-9.43856	-9.43856	-9.43856	-9.43856	-9.43856	-9.43856
ENSG00000172324	Q8NGI9	OR5A2	-9.41504	-9.41504	-9.41504	-9.41504	-9.41504	-9.41504	-9.41504	-9.41504	-9.41504	-9.41504	-9.41504	-9.41504	-9.41504	-9.41504	-9.41504	-9.41504	-9.41504	-9.41504	-9.41504	-9.41504	-9.41504	-9.41504	-9.41504	-9.41504	-9.41504	-9.41504	-9.41504	-9.41504	-9.41504	-9.41504	-9.41504	-9.41504	-9.41504	-9.41504	-9.41504	-9.41504	-9.41504	-9.41504	-9.41504	-9.41504	-9.41504	-9.41504	-9.41504	-9.41504	-9.41504	-9.41504	-9.41504	-9.41504	-2.28603	-9.41504	-9.41504	-9.41504	-9.41504	-9.41504	-9.41504	-9.41504	-9.41504	-9.41504	-9.41504	-9.41504	-9.41504	-9.41504	-9.41504	-9.41504	-9.41504	-9.41504	-9.41504	-9.41504	-2.24407	-9.41504	-9.41504	-9.41504	-9.41504	-9.41504	-9.41504	-9.41504	-9.41504	-9.41504	-9.41504	-1.05567	-9.41504	-9.41504	-9.41504	-9.41504	-9.41504	-9.41504	-9.41504	-9.41504	-9.41504	-9.41504	-9.41504	-9.41504	-9.41504	-9.41504	-1.0247	-9.41504	-9.41504	-9.41504	-9.41504	-9.41504	-9.41504	-9.41504	-9.41504	-9.41504	1.59589	-9.41504	-9.41504
ENSG00000196578	Q9NZP5	OR5AC2	-9.2621	-9.2621	-9.2621	-9.2621	-9.2621	-9.2621	-9.2621	-9.2621	-9.2621	-9.2621	-9.2621	-9.2621	-9.2621	-9.2621	-9.2621	-9.2621	-9.2621	-9.2621	-9.2621	-9.2621	-9.2621	-9.2621	-9.2621	-9.2621	-9.2621	-9.2621	-9.2621	-9.2621	-9.2621	-9.2621	-9.2621	-9.2621	-9.2621	-9.2621	-9.2621	-9.2621	-9.2621	-9.2621	-9.2621	-9.2621	-9.2621	-2.56517	-2.16831	-9.2621	-9.2621	-9.2621	-9.2621	-9.2621	-9.2621	-9.2621	-9.2621	-9.2621	-9.2621	-9.2621	-9.2621	-9.2621	-9.2621	-9.2621	-9.2621	-9.2621	-9.2621	-9.2621	-9.2621	-2.16432	-9.2621	-9.2621	-9.2621	-9.2621	-9.2621	-9.2621	-9.2621	-9.2621	-9.2621	-9.2621	-9.2621	-9.2621	-9.2621	-9.2621	-9.2621	-9.2621	-9.2621	-9.2621	-9.2621	-9.2621	-9.2621	-2.36005	-9.2621	-9.2621	-9.2621	-9.2621	-9.2621	-9.2621	-9.2621	-9.2621	-1.86747	-9.2621	-9.2621	-9.2621	-9.2621	-9.2621	-9.2621	-9.2621	-9.2621	-9.2621	-9.2621	-9.2621	-9.2621
ENSG00000181273	Q8NH90	OR5AK2	-9.36102	-9.36102	-9.36102	-9.36102	-9.36102	-9.36102	-9.36102	-9.36102	-9.36102	-9.36102	-9.36102	-9.36102	-9.36102	-9.36102	-9.36102	-9.36102	-9.36102	-9.36102	-9.36102	-9.36102	-9.36102	-9.36102	-9.36102	-9.36102	-9.36102	-9.36102	-2.79337	-9.36102	-9.36102	-9.36102	-9.36102	-9.36102	-9.36102	-9.36102	-9.36102	-9.36102	-9.36102	-9.36102	-9.36102	-9.36102	-9.36102	-9.36102	-9.36102	-9.36102	-9.36102	-9.36102	-2.31169	-1.70146	-9.36102	-9.36102	-9.36102	-0.4627	-9.36102	-9.36102	-9.36102	-9.36102	-9.36102	-9.36102	-9.36102	-9.36102	-9.36102	-9.36102	-9.36102	-9.36102	-9.36102	-9.36102	-9.36102	-9.36102	-9.36102	-9.36102	-9.36102	-9.36102	-9.36102	-9.36102	-9.36102	-9.36102	-9.36102	-9.36102	-9.36102	-9.36102	-9.36102	-9.36102	-9.36102	-9.36102	-9.36102	-9.36102	-9.36102	-9.36102	-9.36102	-9.36102	-9.36102	-9.36102	-9.36102	-9.36102	-9.36102	-9.36102	-9.36102	-9.36102	-9.36102	-9.36102	-9.36102	-9.36102	-9.36102	-9.36102	-0.347992	-9.36102	-9.36102
ENSG00000176495	Q8NGI8	OR5AN1	-9.41922	-9.41922	-9.41922	-9.41922	-9.41922	-9.41922	-9.41922	-9.41922	-9.41922	-9.41922	-9.41922	-9.41922	-9.41922	-9.41922	-9.41922	-9.41922	-9.41922	-9.41922	-9.41922	-9.41922	-9.41922	-9.41922	-9.41922	-9.41922	-9.41922	-9.41922	-9.41922	-9.41922	-9.41922	-9.41922	-9.41922	-9.41922	-9.41922	-9.41922	-9.41922	-9.41922	-9.41922	-9.41922	-2.63953	-9.41922	-9.41922	-9.41922	-9.41922	-9.41922	-9.41922	-9.41922	-9.41922	-1.17708	-9.41922	-9.41922	-9.41922	-9.41922	-9.41922	-9.41922	-9.41922	-9.41922	-9.41922	-1.08213	-9.41922	-9.41922	-9.41922	-9.41922	-9.41922	-2.32143	-9.41922	-9.41922	-9.41922	-9.41922	-9.41922	-9.41922	-9.41922	-9.41922	-9.41922	-9.41922	-9.41922	-9.41922	-9.41922	-9.41922	-9.41922	-9.41922	-3.19772	-9.41922	-9.41922	-9.41922	-9.41922	-9.41922	-9.41922	-9.41922	-9.41922	-9.41922	-9.41922	-9.41922	-9.41922	-9.41922	-1.02888	-1.65219	-9.41922	-9.41922	-9.41922	-9.41922	-9.41922	-3.21332	-9.41922	-1.08054	-0.406191	-9.41922	-9.41922
ENSG00000172464	Q8NGF4	OR5AP2	-9.37543	-2.82736	-9.37543	-9.37543	-9.37543	-9.37543	-9.37543	-9.37543	-9.37543	-9.37543	-9.37543	-9.37543	-9.37543	-9.37543	-9.37543	-9.37543	-9.37543	-9.37543	-2.66811	-9.37543	-9.37543	-9.37543	-9.37543	-9.37543	-9.37543	-9.37543	-9.37543	-9.37543	-9.37543	-9.37543	-9.37543	-9.37543	-9.37543	-9.37543	-9.37543	-9.37543	-9.37543	-9.37543	-9.37543	-9.37543	-9.37543	-9.37543	-2.28163	-9.37543	-9.37543	-9.37543	-9.37543	-9.37543	-9.37543	-9.37543	-9.37543	-9.37543	-9.37543	-2.18479	-9.37543	-9.37543	-9.37543	-2.03389	-1.58955	-9.37543	-9.37543	-9.37543	-9.37543	-9.37543	-9.37543	-9.37543	-9.37543	-9.37543	-9.37543	-9.37543	-9.37543	-2.39513	-9.37543	-9.37543	-9.37543	-9.37543	-9.37543	-9.37543	-9.37543	-1.01606	-9.37543	-9.37543	-9.37543	-9.37543	-9.37543	-9.37543	-9.37543	-9.37543	-9.37543	-9.37543	-9.37543	-9.37543	-9.37543	-3.0784	-0.401567	-9.37543	-9.37543	-9.37543	-9.37543	-9.37543	-9.37543	-9.37543	-9.37543	-9.37543	-9.37543	-9.37543	-9.37543
ENSG00000172459	Q8NGP9	OR5AR1	-9.40383	-9.40383	-9.40383	-9.40383	-9.40383	-9.40383	-9.40383	-9.40383	-9.40383	-9.40383	-9.40383	-9.40383	-9.40383	-9.40383	-9.40383	-9.40383	-9.40383	-9.40383	-9.40383	-9.40383	-9.40383	-9.40383	-9.40383	-9.40383	-9.40383	-9.40383	-9.40383	-9.40383	-9.40383	-9.40383	-9.40383	-9.40383	-9.40383	-9.40383	-9.40383	-9.40383	-9.40383	-9.40383	-9.40383	-9.40383	-9.40383	-9.40383	-9.40383	-9.40383	-9.40383	-9.40383	-9.40383	-9.40383	-9.40383	-9.40383	-9.40383	-9.40383	-9.40383	-9.40383	-9.40383	-9.40383	-9.40383	-9.40383	-9.40383	-9.40383	-9.40383	-9.40383	-9.40383	-9.40383	-9.40383	-9.40383	-9.40383	-9.40383	-9.40383	-9.40383	-9.40383	-9.40383	-9.40383	-2.65296	-9.40383	-9.40383	-9.40383	-9.40383	-9.40383	-9.40383	-9.40383	-9.40383	-9.40383	-9.40383	-9.40383	-9.40383	-9.40383	-9.40383	-9.40383	-9.40383	-9.40383	-9.40383	-9.40383	-9.40383	-0.429968	-9.40383	-9.40383	-9.40383	-9.40383	-9.40383	-9.40383	-9.40383	-9.40383	-9.40383	-9.40383	-9.40383	-2.1369
ENSG00000181785	Q8N127	OR5AS1	-9.33028	-9.33028	-9.33028	-9.33028	-9.33028	-9.33028	-9.33028	-9.33028	-9.33028	-9.33028	-9.33028	-9.33028	-9.33028	-9.33028	-9.33028	-9.33028	-9.33028	-9.33028	-9.33028	-9.33028	-9.33028	-9.33028	-9.33028	-9.33028	-9.33028	-9.33028	-9.33028	-9.33028	-9.33028	-9.33028	-9.33028	-9.33028	-9.33028	-9.33028	-9.33028	-9.33028	-9.33028	-9.33028	-9.33028	-9.33028	-9.33028	-2.63335	-9.33028	-9.33028	-9.33028	-9.33028	-9.33028	-9.33028	-9.33028	-9.33028	-9.33028	-9.33028	-9.33028	-9.33028	-9.33028	-9.33028	-9.33028	-9.33028	-9.33028	-9.33028	-9.33028	-9.33028	-9.33028	-1.23777	-9.33028	-9.33028	-9.33028	-9.33028	-9.33028	-9.33028	-9.33028	-9.33028	-9.33028	-9.33028	-2.64318	-9.33028	-9.33028	-9.33028	-9.33028	-9.33028	-9.33028	-9.33028	-9.33028	-9.33028	-9.33028	-9.33028	-9.33028	-9.33028	-9.33028	-9.33028	-9.33028	-9.33028	-9.33028	-9.33028	-9.33028	-9.33028	-9.33028	-9.33028	-9.33028	-9.33028	-9.33028	-9.33028	-9.33028	-9.33028	-9.33028	-9.33028	-1.06803
ENSG00000169327	Q8NGC0	OR5AU1	-9.62863	-9.62863	-9.62863	-9.62863	-9.62863	-9.62863	-9.62863	-9.62863	-9.62863	-2.81451	-9.62863	-2.74312	-9.62863	-9.62863	-9.62863	-9.62863	-9.62863	-9.62863	-9.62863	-9.62863	-9.62863	-2.68977	-9.62863	-2.72337	-9.62863	-9.62863	-9.62863	-9.62863	-1.15348	-9.62863	-9.62863	-9.62863	-9.62863	-9.62863	-9.62863	-9.62863	-9.62863	-9.62863	-9.62863	-9.62863	-9.62863	-9.62863	-9.62863	-9.62863	-9.62863	-2.69218	-9.62863	-9.62863	-9.62863	-9.62863	-9.62863	-9.62863	-9.62863	-9.62863	-9.62863	-1.66488	-9.62863	-9.62863	-9.62863	-9.62863	-9.62863	-9.62863	-9.62863	-9.62863	-9.62863	-9.62863	-2.80074	-9.62863	-9.62863	-9.62863	-9.62863	-9.62863	-9.62863	-9.62863	-9.62863	-9.62863	-9.62863	-9.62863	-9.62863	-1.26926	-9.62863	-9.62863	-9.62863	-9.62863	-9.62863	-2.72658	-9.62863	-9.62863	-9.62863	-9.62863	-9.62863	-9.62863	-9.62863	-3.33161	-9.62863	-9.62863	-9.62863	-9.62863	-9.62863	-9.62863	-9.62863	-9.62863	-9.62863	-9.62863	-0.615606	-3.2584	-2.3617
ENSG00000172362	Q96R08	OR5B12	-9.44268	-9.44268	-9.44268	-9.44268	-9.44268	-9.44268	-9.44268	-9.44268	-9.44268	-9.44268	-9.44268	-2.55716	-9.44268	-9.44268	-9.44268	-9.44268	-9.44268	-9.44268	-9.44268	-9.44268	-9.44268	-9.44268	-9.44268	-9.44268	-9.44268	-2.56843	-9.44268	-2.47254	-9.44268	-9.44268	-9.44268	-2.57472	-9.44268	-9.44268	-9.44268	-9.44268	-9.44268	-9.44268	-9.44268	-9.44268	-9.44268	-9.44268	-2.34888	-9.44268	-9.44268	-9.44268	-2.39335	-9.44268	-9.44268	-9.44268	-9.44268	-9.44268	-9.44268	-2.25203	-9.44268	-9.44268	-9.44268	-2.10113	-9.44268	-9.44268	-9.44268	-9.44268	-9.44268	-9.44268	-9.44268	-9.44268	-9.44268	-2.3147	-9.44268	-9.44268	-9.44268	-9.44268	-9.44268	-9.44268	-9.44268	-9.44268	-9.44268	-9.44268	-9.44268	-9.44268	-9.44268	-9.44268	-9.44268	-9.44268	-9.44268	-9.44268	-9.44268	-9.44268	-9.44268	-9.44268	-9.44268	-9.44268	-9.44268	-9.44268	-9.44268	-9.44268	-9.44268	-2.79365	-9.44268	-9.44268	-9.44268	-9.44268	-9.44268	-9.44268	0.568954	-3.07244	-9.44268
ENSG00000197786	Q8NGF7	OR5B17	-9.28671	-9.28671	-9.28671	-9.28671	-9.28671	-9.28671	-9.28671	-9.28671	-9.28671	-9.28671	-9.28671	-9.28671	-9.28671	-9.28671	-9.28671	-9.28671	-9.28671	-9.28671	-9.28671	-9.28671	-9.28671	-9.28671	-9.28671	-9.28671	-9.28671	-9.28671	-9.28671	-9.28671	-9.28671	-9.28671	-0.0421357	-9.28671	-9.28671	-9.28671	-9.28671	-9.28671	-9.28671	-9.28671	-9.28671	-9.28671	-9.28671	-9.28671	-9.28671	-9.28671	-9.28671	-9.28671	-9.28671	-9.28671	-9.28671	-9.28671	-9.28671	-9.28671	-9.28671	-9.28671	-9.28671	-9.28671	-9.28671	-9.28671	-9.28671	-9.28671	-9.28671	-9.28671	-9.28671	-9.28671	-9.28671	-9.28671	-9.28671	-9.28671	-9.28671	-9.28671	-9.28671	-9.28671	-9.28671	-9.28671	-9.28671	-9.28671	-9.28671	-9.28671	-9.28671	-9.28671	-9.28671	-9.28671	-9.28671	-9.28671	-9.28671	-9.28671	-9.28671	-9.28671	-9.28671	-9.28671	-9.28671	-9.28671	-9.28671	-9.28671	-1.89208	-9.28671	-9.28671	-9.28671	-9.28671	-9.28671	-9.28671	-9.28671	-9.28671	-9.28671	-9.28671	-2.91648	-9.28671
ENSG00000172365	Q96R09	OR5B2	-9.43582	-9.43582	-9.43582	-9.43582	-9.43582	-9.43582	-9.43582	-1.06338	-9.43582	-9.43582	-9.43582	-9.43582	-9.43582	-9.43582	-9.43582	-9.43582	-9.43582	-9.43582	-9.43582	-9.43582	-9.43582	-9.43582	-9.43582	-9.43582	-9.43582	-9.43582	-9.43582	-9.43582	-0.960663	-9.43582	-9.43582	-9.43582	-9.43582	-9.43582	-9.43582	-9.43582	-9.43582	-9.43582	-9.43582	-9.43582	-9.43582	-9.43582	-9.43582	-9.43582	-9.43582	-9.43582	-9.43582	-2.76914	-9.43582	-9.43582	-9.43582	-9.43582	-9.43582	-9.43582	-9.43582	-9.43582	-9.43582	-2.09427	-9.43582	-9.43582	-9.43582	-9.43582	-9.43582	-9.43582	-9.43582	-0.946115	-9.43582	-9.43582	-9.43582	-9.43582	-9.43582	-9.43582	-9.43582	-9.43582	-9.43582	-9.43582	-9.43582	-9.43582	-9.43582	-9.43582	-9.43582	-9.43582	-9.43582	-9.43582	-9.43582	-9.43582	-9.43582	-9.43582	-9.43582	-9.43582	-9.43582	-9.43582	-9.43582	-9.43582	-0.461952	-9.43582	-9.43582	-9.43582	-9.43582	-9.43582	-9.43582	-9.43582	-9.43582	-9.43582	1.16031	-9.43582	-2.16888
ENSG00000198283	A6NL26	OR5B21	-1.80324	-9.26365	-2.69658	-0.643558	-1.15855	-1.73622	-2.56331	-2.87822	-1.04007	-9.26365	-9.26365	-9.26365	-9.26365	0.13076	-2.76588	-2.50021	-0.338201	-1.51835	-0.980603	-1.69258	-0.537138	-2.32479	-1.30106	-9.26365	-0.682821	-9.26365	-2.69601	-1.29928	-0.788501	-9.26365	0.243561	-9.26365	-9.26365	-9.26365	-1.17223	-2.61598	-9.26365	1.71359	-9.26365	0.194077	-9.26365	-1.5737	-2.16986	-9.26365	-9.26365	-9.26365	-1.21978	-9.26365	-9.26365	0.684737	-1.43342	-9.26365	-9.26365	-9.26365	0.535747	1.50249	-2.52589	1.65468	-9.26365	-2.72395	-9.26365	-1.30669	-1.56655	-9.26365	-0.561766	-2.35091	-2.43576	-9.26365	-9.26365	-9.26365	-9.26365	0.0294007	-0.532073	-9.26365	-1.58358	-2.82756	-0.535539	-9.26365	-9.26365	0.0935172	-3.04216	-9.26365	-9.26365	-9.26365	-9.26365	-2.3616	-9.26365	-9.26365	-1.32413	-9.26365	-9.26365	-2.86914	-9.26365	-2.96663	-0.873318	-0.499939	-9.26365	-1.03928	-9.26365	-9.26365	-2.69358	-9.26365	-9.26365	-9.26365	-9.26365	-1.32013	-1.00141
ENSG00000172769	Q8NH48	OR5B3	-9.28671	-9.28671	-9.28671	-9.28671	-9.28671	-9.28671	-9.28671	-9.28671	-9.28671	-9.28671	-9.28671	-9.28671	-9.28671	-9.28671	-9.28671	-9.28671	-9.28671	-9.28671	-9.28671	-9.28671	-9.28671	-9.28671	-9.28671	-9.28671	-9.28671	-9.28671	-9.28671	-9.28671	-9.28671	-9.28671	-9.28671	-9.28671	-9.28671	-9.28671	-9.28671	-9.28671	-9.28671	-9.28671	-9.28671	-9.28671	-9.28671	-9.28671	-9.28671	-9.28671	-9.28671	-9.28671	-9.28671	-9.28671	-9.28671	-9.28671	-9.28671	-9.28671	-9.28671	-9.28671	-9.28671	-9.28671	-9.28671	-9.28671	-9.28671	-9.28671	-9.28671	-9.28671	-9.28671	-9.28671	-9.28671	-9.28671	-9.28671	-9.28671	-9.28671	-9.28671	-9.28671	-9.28671	-9.28671	-9.28671	-9.28671	-9.28671	-9.28671	-9.28671	-9.28671	-9.28671	-9.28671	-9.28671	-9.28671	-9.28671	-9.28671	-9.28671	-9.28671	-9.28671	-9.28671	-9.28671	-9.28671	-9.28671	-9.28671	-9.28671	-9.28671	-9.28671	-9.28671	-9.28671	-9.28671	-9.28671	-9.28671	-9.28671	-9.28671	-9.28671	-0.273687	-2.91648	-2.01978
ENSG00000198678	A0A2R8YED5	OR5BS1P	-9.27138	-9.27138	-9.27138	-2.95862	-9.27138	-9.27138	-9.27138	-9.27138	-2.62314	-1.46368	-9.27138	-2.38587	-9.27138	-9.27138	-9.27138	-9.27138	-9.27138	-9.27138	-9.27138	-9.27138	-9.27138	-9.27138	-9.27138	-9.27138	-9.27138	-9.27138	-9.27138	-9.27138	-9.27138	-9.27138	-9.27138	-9.27138	-9.27138	-9.27138	-9.27138	-9.27138	-9.27138	-9.27138	-9.27138	-9.27138	-9.27138	-9.27138	-9.27138	-9.27138	-9.27138	-9.27138	-9.27138	-2.6047	-9.27138	-2.3128	-9.27138	-9.27138	-9.27138	-9.27138	-9.27138	-9.27138	-9.27138	-0.934291	-9.27138	-9.27138	-9.27138	-9.27138	-9.27138	-9.27138	-9.27138	-9.27138	-9.27138	-9.27138	-9.27138	-9.27138	-9.27138	-9.27138	-9.27138	-9.27138	-0.594831	-9.27138	-9.27138	-9.27138	-9.27138	-9.27138	-9.27138	-9.27138	-9.27138	-9.27138	-9.27138	-2.36933	-9.27138	-9.27138	-9.27138	-9.27138	-9.27138	-9.27138	-9.27138	-9.27138	-0.297517	-9.27138	-9.27138	-9.27138	-9.27138	-9.27138	-9.27138	-9.27138	-9.27138	-9.27138	2.5466	-2.90115	0.309969
ENSG00000148215	Q8NGR4	OR5C1	-9.31241	-2.76434	-9.31241	-9.31241	-9.31241	-9.31241	-2.61206	-9.31241	-9.31241	-9.31241	-9.31241	-9.31241	-9.31241	-9.31241	-9.31241	-9.31241	-9.31241	-9.31241	-9.31241	-9.31241	-9.31241	-9.31241	-9.31241	-9.31241	-9.31241	-9.31241	-9.31241	-3.33081	-9.31241	-9.31241	-0.803212	-9.31241	-9.31241	-9.31241	-9.31241	-9.31241	-9.31241	-9.31241	-9.31241	-9.31241	-9.31241	-9.31241	-9.31241	-9.31241	-9.31241	-9.31241	-2.26308	-9.31241	-9.31241	-9.31241	-9.31241	-9.31241	-9.31241	-9.31241	-9.31241	-9.31241	-0.584815	-1.97086	-2.52	-9.31241	-9.31241	-9.31241	-9.31241	-9.31241	0.387746	-2.39967	-9.31241	-9.31241	-9.31241	-9.31241	-9.31241	-9.31241	-9.31241	-9.31241	-0.635858	-9.31241	-9.31241	-9.31241	-9.31241	0.0447625	-9.31241	-9.31241	-9.31241	-9.31241	-9.31241	-9.31241	-9.31241	-9.31241	-9.31241	-9.31241	-9.31241	-9.31241	-9.31241	-9.31241	-0.922073	-9.31241	-9.31241	-9.31241	-9.31241	-3.49894	-9.31241	-9.31241	-9.31241	-2.54981	-0.299382	-9.31241	-0.466769
ENSG00000279761	Q8NGL4	OR5D13	-9.28519	-9.28519	-9.28519	-9.28519	-9.28519	-9.28519	-9.28519	-9.28519	-9.28519	-9.28519	-9.28519	-9.28519	-9.28519	-9.28519	-9.28519	-9.28519	-9.28519	-9.28519	-9.28519	-9.28519	-2.54849	-9.28519	-9.28519	-9.28519	-9.28519	-9.28519	-9.28519	-9.28519	-9.28519	-9.28519	-9.28519	-9.28519	-9.28519	-9.28519	-9.28519	-9.28519	-9.28519	-9.28519	-9.28519	-9.28519	-9.28519	-9.28519	-9.28519	-9.28519	-9.28519	-9.28519	-9.28519	-9.28519	-9.28519	-9.28519	-9.28519	-9.28519	-9.28519	-9.28519	-9.28519	-9.28519	-9.28519	-9.28519	-2.49278	-9.28519	-9.28519	-9.28519	-9.28519	-9.28519	-9.28519	-9.28519	-9.28519	-9.28519	-9.28519	-9.28519	-9.28519	-9.28519	-9.28519	-9.28519	-9.28519	-9.28519	-9.28519	-9.28519	-9.28519	-9.28519	-9.28519	-9.28519	-9.28519	-9.28519	-9.28519	-9.28519	-9.28519	-9.28519	-9.28519	-9.28519	-9.28519	-9.28519	-9.28519	-9.28519	-9.28519	-9.28519	-9.28519	-9.28519	-9.28519	-9.28519	-9.28519	-9.28519	-9.28519	-9.28519	-9.28519	-9.28519	-9.28519
ENSG00000186113	Q8NGL3	OR5D14	-9.28519	-9.28519	-9.28519	-1.98153	-9.28519	-9.28519	-2.58484	-9.28519	-9.28519	-9.28519	-9.28519	-9.28519	-9.28519	-9.28519	-9.28519	-9.28519	-9.28519	-9.28519	-9.28519	-9.28519	-9.28519	-9.28519	-9.28519	-9.28519	-9.28519	-9.28519	-9.28519	-9.28519	-9.28519	-9.28519	-9.28519	-2.41723	-9.28519	-9.28519	-9.28519	-9.28519	-9.28519	-9.28519	-9.28519	-9.28519	-9.28519	-9.28519	-9.28519	-9.28519	-9.28519	-9.28519	-9.28519	-9.28519	-9.28519	-9.28519	-9.28519	-9.28519	-9.28519	-9.28519	-9.28519	-9.28519	-9.28519	-9.28519	-9.28519	-9.28519	-9.28519	-9.28519	-9.28519	-9.28519	-9.28519	-9.28519	-9.28519	-9.28519	-2.11422	-9.28519	-9.28519	-9.28519	-9.28519	-9.28519	-9.28519	-9.28519	-9.28519	-9.28519	-9.28519	0.071984	-9.28519	-9.28519	-9.28519	-9.28519	-9.28519	-9.28519	-9.28519	-9.28519	-9.28519	-9.28519	-9.28519	-9.28519	-9.28519	-9.28519	-0.894852	-9.28519	-9.28519	-9.28519	-9.28519	-9.28519	-9.28519	-9.28519	-9.28519	-9.28519	-9.28519	-9.28519	-2.01825
ENSG00000205029	Q8NGK9	OR5D16	-9.34792	-9.34792	-9.34792	-9.34792	-9.34792	-9.34792	-9.34792	-9.34792	-9.34792	-9.34792	-9.34792	-9.34792	-9.34792	-9.34792	-9.34792	-9.34792	-9.34792	-9.34792	-9.34792	-9.34792	-9.34792	-9.34792	-9.34792	-9.34792	-9.34792	-9.34792	-9.34792	-9.34792	-9.34792	-9.34792	-9.34792	-9.34792	-9.34792	-9.34792	-9.34792	-9.34792	-9.34792	-9.34792	-9.34792	-9.34792	-9.34792	-9.34792	-9.34792	-9.34792	-9.34792	-9.34792	-9.34792	-9.34792	-9.34792	-9.34792	-9.34792	-9.34792	-9.34792	-9.34792	-9.34792	-9.34792	-9.34792	-9.34792	-9.34792	-9.34792	-9.34792	-9.34792	-9.34792	-9.34792	-9.34792	-9.34792	-9.34792	-9.34792	-9.34792	-9.34792	-9.34792	-9.34792	-9.34792	-9.34792	-9.34792	-9.34792	-9.34792	-9.34792	-9.34792	-9.34792	-9.34792	-9.34792	-2.49082	-9.34792	-9.34792	-9.34792	-9.34792	-9.34792	-9.34792	-9.34792	-9.34792	-9.34792	-9.34792	-9.34792	-9.34792	-9.34792	-9.34792	-9.34792	-9.34792	-9.34792	-9.34792	-9.34792	-9.34792	-9.34792	-9.34792	-9.34792	-9.34792
ENSG00000186119	Q8NGL1	OR5D18	-9.2806	-9.2806	-9.2806	-9.2806	-9.2806	-9.2806	-9.2806	-9.2806	-9.2806	-9.2806	-9.2806	-9.2806	-9.2806	-9.2806	-9.2806	-9.2806	-9.2806	-9.2806	-9.2806	-9.2806	-9.2806	-9.2806	-9.2806	-9.2806	-9.2806	-1.41252	-9.2806	-9.2806	-9.2806	-9.2806	-9.2806	-9.2806	-9.2806	-2.19548	-9.2806	-9.2806	-9.2806	-9.2806	-9.2806	-9.2806	-9.2806	-9.2806	-9.2806	-9.2806	-9.2806	-9.2806	-9.2806	-9.2806	-9.2806	-9.2806	-9.2806	-9.2806	-9.2806	-9.2806	-9.2806	-9.2806	-9.2806	-1.93905	-9.2806	-9.2806	-9.2806	-9.2806	-9.2806	-9.2806	-9.2806	-9.2806	-9.2806	-9.2806	-9.2806	-9.2806	-9.2806	-9.2806	-9.2806	-9.2806	-9.2806	-9.2806	-9.2806	-9.2806	-9.2806	-9.2806	-9.2806	-9.2806	-9.2806	-9.2806	-9.2806	-9.2806	-9.2806	-9.2806	-9.2806	-9.2806	-9.2806	-9.2806	-9.2806	-9.2806	-9.2806	-9.2806	-9.2806	-9.2806	-9.2806	-9.2806	-9.2806	-9.2806	-9.2806	-9.2806	0.731029	-9.2806	-9.2806
ENSG00000186886	A0A2R8Y4L6	OR5D3P	-9.42477	-9.42477	-9.42477	-9.42477	-9.42477	-9.42477	-9.42477	-9.42477	-9.42477	-9.42477	-9.42477	-9.42477	-9.42477	-9.42477	-9.42477	-9.42477	-9.42477	-9.42477	-9.42477	-9.42477	-9.42477	-9.42477	-9.42477	-9.42477	-9.42477	-9.42477	-9.42477	-3.44317	-9.42477	-9.42477	-9.42477	-9.42477	-9.42477	-9.42477	-9.42477	-9.42477	-9.42477	-9.42477	-9.42477	-1.28589	-9.42477	-9.42477	-9.42477	-9.42477	-9.42477	-1.49422	-9.42477	-9.42477	-9.42477	-9.42477	-9.42477	-9.42477	-9.42477	-9.42477	-9.42477	-9.42477	-9.42477	-9.42477	-9.42477	-9.42477	-9.42477	-9.42477	-9.42477	-9.42477	-9.42477	-9.42477	-9.42477	-2.2968	-9.42477	-9.42477	-9.42477	-9.42477	-9.42477	-9.42477	-9.42477	-9.42477	-9.42477	-9.42477	-9.42477	-9.42477	-9.42477	-2.16022	-9.42477	-9.42477	-9.42477	-9.42477	-9.42477	-9.42477	-9.42477	-9.42477	-9.42477	-9.42477	-9.42477	-9.42477	-9.42477	-9.42477	-9.42477	-9.42477	-9.42477	-9.42477	-9.42477	-9.42477	-9.42477	-9.42477	-9.42477	-9.42477	-9.42477
ENSG00000149133	O95221	OR5F1	-9.28519	-9.28519	-9.28519	-9.28519	-9.28519	-9.28519	-9.28519	-9.28519	-2.63695	-9.28519	-9.28519	-9.28519	-9.28519	-9.28519	-9.28519	-9.28519	-9.28519	-9.28519	-9.28519	-9.28519	-1.55527	-9.28519	-9.28519	-9.28519	-9.28519	-9.28519	-9.28519	-9.28519	-9.28519	-9.28519	-9.28519	-9.28519	-9.28519	-9.28519	-9.28519	-9.28519	-9.28519	-9.28519	-9.28519	-9.28519	-9.28519	-9.28519	-9.28519	-9.28519	-9.28519	-9.28519	-9.28519	-9.28519	-9.28519	-9.28519	-9.28519	-9.28519	-9.28519	-9.28519	-9.28519	-9.28519	-9.28519	-9.28519	-9.28519	-9.28519	0.0913527	-9.28519	-9.28519	-2.1874	-9.28519	-9.28519	-9.28519	-9.28519	-9.28519	-9.28519	-9.28519	-9.28519	-9.28519	-9.28519	-9.28519	-9.28519	-9.28519	-9.28519	-9.28519	-9.28519	-9.28519	-9.28519	-9.28519	-9.28519	-9.28519	-9.28519	-9.28519	-9.28519	-9.28519	-9.28519	-9.28519	-9.28519	-9.28519	-9.28519	-1.89056	-9.28519	-9.28519	-9.28519	-9.28519	-9.28519	-9.28519	-9.28519	-9.28519	-9.28519	-0.272161	-9.28519	-2.01825
ENSG00000231192	A6NKK0	OR5H1	-9.2806	-9.2806	-9.2806	-9.2806	-9.2806	-9.2806	-2.58025	-1.90382	-9.2806	-9.2806	-9.2806	-9.2806	-9.2806	-9.2806	-9.2806	-9.2806	-9.2806	-9.2806	-9.2806	-9.2806	-9.2806	-9.2806	-9.2806	-9.2806	-0.699766	-9.2806	-9.2806	-9.2806	-2.38232	-9.2806	-9.2806	-9.2806	-9.2806	-9.2806	-9.2806	-9.2806	-9.2806	-9.2806	-9.2806	-9.2806	-9.2806	-9.2806	-9.2806	-9.2806	-9.2806	-9.2806	-9.2806	-9.2806	-9.2806	-9.2806	-9.2806	-9.2806	-9.2806	-9.2806	-9.2806	-9.2806	-9.2806	-9.2806	-2.4882	-9.2806	-9.2806	-9.2806	-9.2806	-9.2806	-9.2806	-9.2806	-9.2806	-9.2806	-9.2806	-9.2806	-9.2806	-9.2806	-9.2806	-9.2806	-9.2806	-9.2806	-9.2806	-9.2806	-9.2806	-9.2806	-9.2806	-9.2806	-9.2806	-9.2806	-9.2806	-9.2806	-9.2806	-9.2806	-9.2806	-9.2806	-9.2806	-9.2806	-2.74117	-9.2806	-9.2806	-9.2806	-9.2806	-9.2806	-9.2806	-3.46713	-9.2806	-9.2806	-9.2806	-9.2806	0.731029	-9.2806	-9.2806
ENSG00000236032	A6NHG9	OR5H14	-9.47783	-1.93749	-9.47783	-9.47783	-9.47783	-9.47783	-9.47783	-9.47783	-9.47783	-9.47783	-9.47783	-9.47783	-9.47783	-1.6641	-9.47783	-9.47783	-9.47783	-9.47783	-9.47783	-9.47783	-9.47783	-9.47783	-9.47783	-9.47783	-9.47783	-9.47783	-9.47783	-9.47783	-9.47783	-9.47783	-9.47783	-9.47783	-9.47783	-9.47783	-9.47783	-9.47783	-9.47783	-9.47783	-9.47783	-9.47783	-9.47783	-9.47783	-9.47783	-9.47783	-9.47783	-9.47783	-9.47783	-9.47783	-9.47783	-9.47783	-9.47783	-9.47783	-9.47783	-9.47783	-9.47783	-9.47783	-9.47783	-9.47783	-9.47783	-9.47783	-9.47783	-9.47783	-9.47783	-9.47783	-9.47783	-9.47783	-9.47783	-9.47783	-9.47783	-9.47783	-9.47783	-9.47783	-9.47783	-9.47783	-9.47783	-9.47783	-9.47783	-9.47783	-9.47783	-9.47783	-9.47783	-9.47783	-9.47783	-9.47783	-9.47783	-9.47783	-9.47783	-9.47783	-9.47783	-9.47783	-9.47783	-9.47783	-9.47783	-9.47783	-2.0832	-9.47783	-9.47783	-9.47783	-9.47783	-9.47783	-9.47783	-9.47783	-9.47783	-9.47783	-0.464806	-9.47783	-9.47783
ENSG00000233412	A6NDH6	OR5H15	-9.70594	-9.70594	-9.70594	-9.70594	-9.70594	-9.70594	-9.70594	-9.70594	-9.70594	-9.70594	-9.70594	-9.70594	-9.70594	-9.70594	-9.70594	-9.70594	-9.70594	-9.70594	-9.70594	-9.70594	-9.70594	-9.70594	-9.70594	-9.70594	-1.12511	-9.70594	-9.70594	-9.70594	-9.70594	-9.70594	-9.70594	-9.70594	-9.70594	-9.70594	-9.70594	-9.70594	-9.70594	-9.70594	-9.70594	-9.70594	-1.72283	-9.70594	-9.70594	-9.70594	-9.70594	-9.70594	-9.70594	-9.70594	-9.70594	-9.70594	-9.70594	-9.70594	-9.70594	-9.70594	-9.70594	-9.70594	-9.70594	-9.70594	-2.91353	-9.70594	-9.70594	-9.70594	-9.70594	-9.70594	-9.70594	-9.70594	-9.70594	-9.70594	-9.70594	-9.70594	-9.70594	-9.70594	-9.70594	-9.70594	-1.02939	-9.70594	-9.70594	-9.70594	-9.70594	-9.70594	-9.70594	-9.70594	-9.70594	-9.70594	-9.70594	-9.70594	-9.70594	-9.70594	-9.70594	-9.70594	-9.70594	-9.70594	-3.16651	-9.70594	-2.31131	-9.70594	-9.70594	-9.70594	-9.70594	-3.89247	-9.70594	-9.70594	-9.70594	-9.70594	-9.70594	-9.70594	-9.70594
ENSG00000197938	Q8NGV7	OR5H2	-9.28519	-9.28519	-9.28519	-9.28519	-9.28519	-9.28519	-9.28519	-9.28519	-9.28519	-9.28519	-9.28519	-9.28519	-9.28519	-9.28519	-9.28519	-9.28519	-9.28519	-9.28519	-9.28519	-9.28519	-9.28519	-9.28519	-9.28519	-9.28519	-9.28519	-9.28519	-9.28519	-9.28519	-9.28519	-9.28519	-9.28519	-2.41723	-9.28519	-9.28519	-9.28519	-9.28519	-9.28519	-9.28519	-9.28519	-9.28519	-9.28519	-9.28519	-2.19139	-9.28519	-9.28519	-9.28519	-9.28519	-9.28519	-9.28519	-9.28519	-9.28519	-9.28519	-9.28519	-9.28519	-9.28519	-9.28519	-9.28519	-9.28519	-9.28519	-9.28519	-9.28519	-9.28519	-9.28519	-9.28519	-2.16135	-9.28519	-9.28519	-9.28519	-2.11422	-9.28519	-9.28519	-9.28519	-9.28519	-9.28519	-9.28519	-9.28519	-9.28519	-9.28519	-9.28519	-9.28519	-9.28519	-9.28519	-9.28519	-9.28519	-9.28519	-9.28519	-9.28519	-9.28519	-9.28519	-9.28519	-9.28519	-9.28519	-9.28519	-9.28519	-9.28519	-9.28519	-9.28519	-9.28519	-9.28519	-9.28519	-9.28519	-9.28519	-9.28519	-9.28519	-9.28519	-9.28519	-9.28519
ENSG00000230301	Q8NGV6	OR5H6	-2.86613	-2.78663	-9.33471	-9.33471	-9.33471	-9.33471	-9.33471	-9.33471	-9.33471	-9.33471	-9.33471	-2.44919	-9.33471	-9.33471	-1.84493	-9.33471	-9.33471	-9.33471	-9.33471	-9.33471	-9.33471	-9.33471	-9.33471	-9.33471	-9.33471	-9.33471	-9.33471	-9.33471	-9.33471	-9.33471	-9.33471	-9.33471	-9.33471	-9.33471	-9.33471	-9.33471	-9.33471	-9.33471	-9.33471	-9.33471	-9.33471	-9.33471	-9.33471	-9.33471	-9.33471	-9.33471	-9.33471	-9.33471	-9.33471	-9.33471	-9.33471	-9.33471	-9.33471	-9.33471	-9.33471	-9.33471	-9.33471	-9.33471	-9.33471	-9.33471	-9.33471	-9.33471	-9.33471	-9.33471	-9.33471	-9.33471	-9.33471	-9.33471	-9.33471	-9.33471	-9.33471	-9.33471	-9.33471	-9.33471	-9.33471	-9.33471	-9.33471	-9.33471	-9.33471	0.0224639	-9.33471	-9.33471	-9.33471	-9.33471	-9.33471	-9.33471	-9.33471	-9.33471	-9.33471	-9.33471	-9.33471	-9.33471	-9.33471	-9.33471	-1.94008	-9.33471	-9.33471	-9.33471	-9.33471	-9.33471	-9.33471	-9.33471	-9.33471	-9.33471	0.676922	-2.96447	-2.06777
ENSG00000167825	Q13606	OR5I1	-9.28519	-9.28519	-9.28519	-9.28519	-9.28519	-9.28519	-9.28519	-9.28519	-9.28519	-9.28519	-9.28519	-2.39967	-9.28519	-9.28519	-9.28519	-9.28519	-9.28519	-9.28519	-9.28519	-9.28519	-9.28519	-9.28519	-2.31682	-9.28519	-9.28519	-9.28519	-9.28519	-9.28519	-9.28519	-9.28519	-9.28519	-9.28519	-9.28519	-9.28519	-9.28519	-9.28519	-9.28519	-9.28519	-9.28519	-9.28519	-9.28519	-9.28519	-9.28519	-9.28519	-9.28519	-9.28519	-9.28519	-9.28519	-9.28519	-9.28519	-9.28519	-9.28519	-9.28519	-9.28519	-9.28519	-9.28519	-9.28519	-9.28519	-2.49278	-9.28519	-9.28519	-9.28519	-9.28519	-9.28519	-9.28519	-9.28519	-9.28519	-9.28519	-9.28519	-9.28519	-9.28519	-9.28519	-9.28519	-9.28519	-9.28519	-9.28519	-9.28519	-9.28519	-9.28519	-0.925818	-9.28519	-9.28519	-2.42808	-9.28519	-9.28519	-9.28519	-2.60717	-9.28519	-9.28519	-9.28519	-9.28519	-9.28519	-9.28519	-9.28519	-9.28519	-9.28519	-9.28519	-9.28519	-9.28519	-9.28519	-9.28519	-9.28519	-9.28519	-9.28519	-0.272161	-9.28519	-9.28519
ENSG00000174957	Q8NH18	OR5J2	-9.276	-1.73565	-9.276	-9.276	-9.276	-9.276	-9.276	-9.276	-9.276	-9.276	-9.276	-9.276	-9.276	-9.276	-9.276	-9.276	-9.276	-9.276	-9.276	-9.276	-9.276	-9.276	-9.276	-9.276	-9.276	-9.276	-9.276	-9.276	-9.276	-9.276	-9.276	-9.276	-9.276	-9.276	-9.276	-9.276	-9.276	-9.276	-9.276	-9.276	-9.276	-9.276	-9.276	-9.276	-9.276	-9.276	-9.276	-9.276	-9.276	-9.276	-9.276	-9.276	-9.276	-9.276	-9.276	-2.30648	-9.276	-0.938907	-2.48359	-9.276	-9.276	-9.276	-9.276	-9.276	-9.276	-9.276	-9.276	-9.276	-9.276	-9.276	-9.276	-9.276	-9.276	-9.276	-9.276	-9.276	-9.276	-9.276	-9.276	-0.916629	-9.276	-9.276	-9.276	-9.276	-9.276	-9.276	-9.276	-9.276	-9.276	-9.276	-9.276	-9.276	-9.276	-9.276	-9.276	-9.276	-9.276	-9.276	-9.276	-9.276	-9.276	-9.276	-9.276	-9.276	-9.276	-9.276	-9.276
ENSG00000232382	Q8NHB7	OR5K1	-9.50037	-2.95229	-9.50037	-9.50037	-9.50037	-9.50037	-9.50037	-9.50037	-9.50037	-9.50037	-9.50037	-9.50037	-9.50037	-9.50037	-9.50037	-9.50037	-9.50037	-9.50037	-9.50037	-9.50037	-9.50037	-9.50037	-9.50037	-9.50037	-9.50037	-9.50037	-9.50037	-9.50037	-9.50037	-9.50037	-9.50037	-9.50037	-9.50037	-9.50037	-9.50037	-9.50037	-9.50037	-9.50037	-9.50037	-9.50037	-9.50037	-9.50037	-2.40657	-9.50037	-9.50037	-9.50037	-9.50037	-9.50037	-9.50037	-9.50037	-9.50037	-9.50037	-9.50037	-9.50037	-9.50037	-9.50037	-9.50037	-9.50037	-9.50037	-9.50037	-9.50037	-9.50037	-9.50037	-9.50037	-9.50037	-9.50037	-9.50037	-9.50037	-9.50037	-9.50037	-9.50037	-9.50037	-9.50037	-9.50037	-9.50037	-9.50037	-9.50037	-9.50037	-9.50037	-9.50037	-9.50037	-9.50037	-9.50037	-9.50037	-9.50037	-9.50037	-9.50037	-9.50037	-9.50037	-9.50037	-9.50037	-9.50037	-9.50037	-9.50037	-2.10574	-9.50037	-9.50037	-9.50037	-9.50037	-9.50037	-9.50037	-9.50037	-9.50037	-9.50037	1.51057	-9.50037	-9.50037
ENSG00000231861	Q8NHB8	OR5K2	-9.45087	-2.90279	-9.45087	-9.45087	-9.45087	-9.45087	-9.45087	-9.45087	-9.45087	-9.45087	-9.45087	-9.45087	-9.45087	-9.45087	-9.45087	-9.45087	-9.45087	-9.45087	-9.45087	-9.45087	-9.45087	-9.45087	-9.45087	-9.45087	-9.45087	-9.45087	-9.45087	-1.48649	-9.45087	-9.45087	-9.45087	-9.45087	-9.45087	-9.45087	-9.45087	-9.45087	-9.45087	-9.45087	-9.45087	-9.45087	-9.45087	-9.45087	-9.45087	-9.45087	-9.45087	-9.45087	-9.45087	-9.45087	-9.45087	-9.45087	-9.45087	-9.45087	-9.45087	-9.45087	-9.45087	-9.45087	-9.45087	-9.45087	-9.45087	-9.45087	-9.45087	-9.45087	-9.45087	-1.35836	-9.45087	-9.45087	-9.45087	-9.45087	-9.45087	-9.45087	-9.45087	-9.45087	-9.45087	-9.45087	-9.45087	-9.45087	-9.45087	-9.45087	-9.45087	-9.45087	-9.45087	-9.45087	-9.45087	-9.45087	-9.45087	-2.54881	-9.45087	-9.45087	-9.45087	-9.45087	-9.45087	-9.45087	-9.45087	-9.45087	-9.45087	-9.45087	-9.45087	-9.45087	-9.45087	-9.45087	-9.45087	-9.45087	-9.45087	-9.45087	1.56007	-9.45087	-9.45087
ENSG00000206536	A6NET4	OR5K3	-9.3169	-9.3169	-9.3169	-9.3169	-9.3169	-9.3169	-2.61655	-9.3169	-9.3169	-9.3169	-0.486089	-9.3169	-9.3169	-9.3169	-9.3169	-9.3169	-9.3169	-9.3169	-9.3169	-9.3169	-9.3169	-9.3169	-9.3169	-9.3169	-9.3169	-9.3169	-9.3169	-9.3169	-9.3169	-9.3169	-9.3169	-9.3169	-9.3169	-9.3169	-9.3169	-9.3169	-9.3169	-9.3169	-9.3169	-9.3169	-9.3169	-9.3169	-9.3169	-9.3169	-9.3169	-9.3169	-9.3169	-9.3169	-9.3169	-9.3169	-9.3169	-9.3169	-9.3169	-9.3169	-9.3169	-9.3169	-9.3169	-9.3169	-9.3169	-9.3169	-9.3169	-9.3169	-9.3169	-9.3169	-9.3169	-0.827196	-9.3169	-9.3169	-9.3169	-9.3169	-9.3169	-9.3169	-9.3169	-9.3169	-9.3169	-9.3169	-9.3169	-9.3169	-9.3169	-9.3169	-9.3169	-9.3169	-9.3169	-9.3169	-9.3169	-9.3169	-9.3169	-9.3169	-9.3169	-9.3169	-9.3169	-9.3169	-9.3169	-9.3169	-1.92227	-9.3169	-9.3169	-9.3169	-9.3169	-9.3169	-9.3169	-9.3169	-9.3169	-9.3169	0.694733	-9.3169	-9.3169
ENSG00000196098	A6NMS3	OR5K4	-9.3169	-9.3169	-9.3169	-9.3169	-9.3169	-9.3169	-9.3169	-9.3169	-9.3169	-9.3169	-9.3169	-9.3169	-9.3169	-9.3169	-9.3169	-9.3169	-9.3169	-9.3169	-9.3169	-9.3169	-9.3169	-9.3169	-9.3169	-9.3169	-9.3169	-9.3169	-2.74925	-9.3169	-9.3169	-9.3169	-9.3169	-9.3169	-9.3169	-9.3169	-9.3169	-9.3169	-2.22699	-9.3169	-9.3169	-9.3169	-9.3169	-9.3169	-9.3169	-9.3169	-9.3169	-9.3169	-9.3169	-9.3169	-2.18789	-1.36413	-9.3169	-9.3169	-9.3169	-9.3169	-9.3169	-9.3169	-9.3169	-0.979805	-9.3169	-2.77719	-9.3169	-9.3169	-9.3169	-9.3169	-9.3169	-9.3169	-9.3169	-9.3169	-9.3169	-9.3169	-9.3169	-9.3169	-9.3169	-9.3169	-9.3169	-9.3169	-9.3169	-9.3169	-9.3169	-0.957527	-9.3169	-9.3169	-9.3169	-9.3169	-9.3169	-9.3169	-9.3169	-9.3169	-9.3169	-9.3169	-9.3169	-9.3169	-9.3169	-9.3169	-9.3169	-9.3169	-9.3169	-9.3169	-9.3169	-9.3169	-9.3169	-9.3169	-9.3169	-9.3169	1.27923	-9.3169	-9.3169
ENSG00000279395	Q8NGL2	OR5L1	-9.27138	-2.72331	-9.27138	-9.27138	-9.27138	-9.27138	-9.27138	-9.27138	-2.62314	-9.27138	-9.27138	-9.27138	-9.27138	-9.27138	-9.27138	-9.27138	-9.27138	-9.27138	-9.27138	-2.69274	-9.27138	-9.27138	-9.27138	-9.27138	-9.27138	-9.27138	-9.27138	-9.27138	-9.27138	-9.27138	-9.27138	-9.27138	-9.27138	-9.27138	-9.27138	-9.27138	-9.27138	-9.27138	-9.27138	-9.27138	-9.27138	-9.27138	-9.27138	-9.27138	-9.27138	-9.27138	-9.27138	-9.27138	-9.27138	-0.735596	-9.27138	-9.27138	-9.27138	-9.27138	-9.27138	-9.27138	-9.27138	-9.27138	-9.27138	-9.27138	-9.27138	-9.27138	-9.27138	-9.27138	-9.27138	-9.27138	-9.27138	-9.27138	-9.27138	-9.27138	-9.27138	-9.27138	-9.27138	-9.27138	-9.27138	-9.27138	-9.27138	-9.27138	-9.27138	-9.27138	-9.27138	-9.27138	-9.27138	-9.27138	-9.27138	-9.27138	-9.27138	-9.27138	-9.27138	-2.69177	-9.27138	-9.27138	-9.27138	-9.27138	-9.27138	-9.27138	-9.27138	-9.27138	-9.27138	-9.27138	-9.27138	-9.27138	-9.27138	-9.27138	-9.27138	-9.27138	-9.27138
ENSG00000205030	Q8NGL0	OR5L2	-9.27138	-9.27138	-9.27138	-9.27138	-9.27138	-9.27138	-9.27138	-9.27138	-9.27138	-9.27138	-9.27138	-9.27138	-9.27138	-9.27138	-9.27138	-9.27138	-9.27138	-9.27138	-9.27138	-9.27138	-9.27138	-9.27138	-9.27138	-9.27138	-9.27138	-9.27138	-2.70374	-9.27138	-9.27138	-9.27138	-9.27138	-9.27138	-9.27138	-9.27138	-9.27138	-9.27138	-9.27138	-9.27138	-9.27138	-9.27138	-9.27138	-9.27138	-9.27138	-9.27138	-9.27138	-9.27138	-9.27138	-9.27138	-9.27138	-9.27138	-9.27138	-9.27138	-9.27138	-9.27138	-9.27138	-9.27138	-9.27138	-0.934291	-9.27138	-9.27138	-9.27138	-9.27138	-9.27138	-9.27138	-9.27138	-9.27138	-9.27138	-9.27138	-9.27138	-9.27138	-9.27138	-9.27138	-9.27138	-9.27138	-2.58429	-9.27138	-9.27138	-9.27138	-9.27138	-0.912012	-9.27138	-9.27138	-9.27138	-9.27138	-9.27138	-9.27138	-9.27138	-9.27138	-1.91388	-9.27138	-9.27138	-9.27138	-9.27138	-9.27138	-9.27138	-9.27138	-9.27138	-9.27138	-9.27138	-9.27138	-9.27138	-9.27138	-9.27138	-9.27138	1.32475	-9.27138	-9.27138
ENSG00000255012	Q8NGP8	OR5M1	-9.28976	-1.74942	-9.28976	-9.28976	-9.28976	-9.28976	-9.28976	-9.28976	-9.28976	-9.28976	-9.28976	-9.28976	-9.28976	-9.28976	-9.28976	-9.28976	-9.28976	-9.28976	-9.28976	-9.28976	-9.28976	-9.28976	-9.28976	-9.28976	-9.28976	-9.28976	-9.28976	-9.28976	-9.28976	-9.28976	-9.28976	-9.28976	-9.28976	-2.20464	-9.28976	-9.28976	-9.28976	-9.28976	-9.28976	-9.28976	-9.28976	-9.28976	-9.28976	-9.28976	-9.28976	-9.28976	-9.28976	-2.62308	-9.28976	-9.28976	-9.28976	-9.28976	-9.28976	-9.28976	-9.28976	-9.28976	-9.28976	-9.28976	-9.28976	-9.28976	-9.28976	-9.28976	-9.28976	-0.614052	-9.28976	-9.28976	-9.28976	-9.28976	-9.28976	-9.28976	-9.28976	-9.28976	-9.28976	-9.28976	-9.28976	-9.28976	-9.28976	-9.28976	-9.28976	-9.28976	-9.28976	-9.28976	-9.28976	-9.28976	-9.28976	-9.28976	-9.28976	-9.28976	-9.28976	-9.28976	-9.28976	-9.28976	-9.28976	-9.28976	-9.28976	-9.28976	-9.28976	-9.28976	-9.28976	-9.28976	-9.28976	-9.28976	-9.28976	-9.28976	-0.276734	-9.28976	-9.28976
ENSG00000254834	Q6IEU7	OR5M10	-9.28976	-9.28976	-9.28976	-9.28976	-9.28976	-9.28976	-9.28976	-9.28976	-9.28976	-9.28976	-9.28976	-9.28976	-9.28976	-9.28976	-9.28976	-9.28976	-9.28976	-9.28976	-9.28976	-9.28976	-9.28976	-9.28976	-9.28976	-9.28976	-9.28976	-9.28976	-9.28976	-9.28976	-9.28976	-2.23657	-9.28976	-9.28976	-9.28976	-9.28976	-9.28976	-9.28976	-9.28976	-9.28976	-9.28976	-9.28976	-9.28976	-9.28976	-9.28976	-9.28976	-9.28976	-9.28976	-9.28976	-9.28976	-9.28976	-9.28976	-9.28976	-9.28976	-9.28976	-9.28976	-9.28976	-9.28976	-9.28976	-9.28976	-9.28976	-9.28976	-9.28976	-9.28976	-9.28976	-9.28976	-9.28976	-9.28976	-9.28976	-9.28976	-9.28976	-9.28976	-9.28976	-9.28976	-9.28976	-9.28976	-9.28976	-9.28976	-9.28976	-9.28976	-9.28976	-9.28976	-9.28976	-9.28976	-9.28976	-9.28976	-9.28976	-9.28976	-9.28976	-9.28976	-9.28976	-9.28976	-9.28976	-9.28976	-9.28976	-9.28976	-9.28976	-9.28976	-9.28976	-9.28976	-9.28976	-9.28976	-9.28976	-9.28976	-9.28976	-9.28976	-0.276734	-9.28976	-9.28976
ENSG00000255223	Q96RB7	OR5M11	-1.78296	-2.69529	-9.24337	-9.24337	-9.24337	-9.24337	-9.24337	-9.24337	-9.24337	-9.24337	-9.24337	-2.35785	-9.24337	-9.24337	-9.24337	-9.24337	-9.24337	-9.24337	-9.24337	-9.24337	-9.24337	-0.727403	-9.24337	-9.24337	-9.24337	-9.24337	-9.24337	-9.24337	-9.24337	-9.24337	-9.24337	-9.24337	-9.24337	-2.15824	-9.24337	-9.24337	-9.24337	-9.24337	-9.24337	-9.24337	-9.24337	-9.24337	-9.24337	-9.24337	-9.24337	-9.24337	-9.24337	-9.24337	-9.24337	-9.24337	-9.24337	-9.24337	-9.24337	-9.24337	-9.24337	-9.24337	-9.24337	-1.90182	-9.24337	-9.24337	-9.24337	-2.28061	-9.24337	-9.24337	-9.24337	-9.24337	-9.24337	-9.24337	-9.24337	-9.24337	-9.24337	-9.24337	-9.24337	-9.24337	-9.24337	-9.24337	-9.24337	-9.24337	-9.24337	-9.24337	-9.24337	-9.24337	-9.24337	-9.24337	-9.24337	-9.24337	-9.24337	-9.24337	-9.24337	-9.24337	-9.24337	-9.24337	-9.24337	-9.24337	-1.84874	-9.24337	-9.24337	-9.24337	-9.24337	-9.24337	-9.24337	-9.24337	-9.24337	-9.24337	-9.24337	-9.24337	-9.24337
ENSG00000174937	Q8NGP4	OR5M3	-9.25277	-9.25277	-9.25277	-9.25277	-9.25277	-9.25277	-9.25277	-9.25277	-9.25277	-9.25277	-9.25277	-9.25277	-9.25277	-9.25277	-9.25277	-9.25277	-9.25277	-9.25277	-9.25277	-9.25277	-9.25277	-9.25277	-9.25277	-9.25277	-9.25277	-9.25277	-9.25277	-9.25277	-9.25277	-9.25277	-9.25277	-9.25277	-9.25277	-9.25277	-9.25277	-9.25277	-9.25277	-9.25277	-9.25277	-9.25277	-9.25277	-9.25277	-9.25277	-9.25277	-9.25277	-9.25277	-9.25277	-9.25277	-9.25277	-9.25277	-9.25277	-9.25277	-9.25277	-9.25277	-9.25277	-9.25277	-9.25277	-9.25277	-9.25277	-9.25277	-9.25277	-9.25277	-9.25277	-2.15498	-9.25277	-9.25277	-9.25277	-2.12479	-9.25277	-9.25277	-9.25277	-9.25277	-9.25277	-9.25277	-9.25277	-9.25277	-9.25277	-9.25277	-9.25277	0.104405	-9.25277	-1.98822	-9.25277	-9.25277	-9.25277	-9.25277	-9.25277	-9.25277	-9.25277	-9.25277	-9.25277	-9.25277	-9.25277	-9.25277	-9.25277	-9.25277	-9.25277	-9.25277	-9.25277	-9.25277	-9.25277	-9.25277	-9.25277	-9.25277	-0.239739	-9.25277	-1.98583
ENSG00000181371	Q8NGP6	OR5M8	-9.27138	-9.27138	-9.27138	-9.27138	-9.27138	-9.27138	-9.27138	-9.27138	-9.27138	-9.27138	-9.27138	-9.27138	-9.27138	-9.27138	-9.27138	-9.27138	-9.27138	-9.27138	-9.27138	-9.27138	-9.27138	-9.27138	-9.27138	-9.27138	-9.27138	-9.27138	-9.27138	-9.27138	-9.27138	-9.27138	-1.34517	-9.27138	-9.27138	-9.27138	-9.27138	-9.27138	-9.27138	-9.27138	-9.27138	-9.27138	-9.27138	-9.27138	-9.27138	-9.27138	-9.27138	-9.27138	-9.27138	-9.27138	-9.27138	-9.27138	-9.27138	-9.27138	-9.27138	-9.27138	-9.27138	-9.27138	-9.27138	-9.27138	-9.27138	-9.27138	-9.27138	-9.27138	-9.27138	-9.27138	-9.27138	-9.27138	-9.27138	-9.27138	-9.27138	-9.27138	-9.27138	-9.27138	-9.27138	-9.27138	-9.27138	-9.27138	-9.27138	-9.27138	-9.27138	-9.27138	-9.27138	-9.27138	-9.27138	-9.27138	-9.27138	-9.27138	-9.27138	-9.27138	-9.27138	-9.27138	-9.27138	-9.27138	-9.27138	-9.27138	-9.27138	-9.27138	-9.27138	-9.27138	-9.27138	-9.27138	-9.27138	-9.27138	-9.27138	-9.27138	-0.258355	-9.27138	-9.27138
ENSG00000150269	Q8NGP3	OR5M9	-1.22411	-9.26675	-9.26675	-9.26675	-9.26675	-9.26675	-9.26675	-9.26675	-9.26675	-9.26675	-9.26675	-9.26675	-9.26675	-9.26675	-9.26675	-9.26675	-9.26675	-9.26675	-2.55943	-9.26675	-9.26675	-9.26675	-9.26675	-9.26675	-9.26675	-9.26675	-9.26675	-3.28515	-9.26675	-9.26675	-9.26675	-9.26675	-9.26675	-9.26675	-9.26675	-9.26675	-9.26675	-9.26675	-9.26675	-9.26675	-9.26675	-9.26675	-9.26675	-9.26675	-9.26675	-9.26675	-2.21742	-9.26675	-9.26675	-9.26675	-9.26675	-9.26675	-9.26675	-9.26675	-9.26675	-9.26675	-9.26675	-9.26675	-9.26675	-9.26675	-9.26675	-9.26675	-9.26675	-9.26675	-9.26675	-9.26675	-9.26675	-9.26675	-9.26675	-9.26675	-9.26675	-9.26675	-9.26675	-9.26675	-9.26675	-9.26675	-9.26675	-9.26675	-9.26675	-0.907381	-9.26675	-9.26675	-9.26675	-9.26675	-9.26675	-9.26675	-9.26675	-9.26675	-9.26675	-9.26675	-9.26675	-9.26675	-9.26675	-9.26675	-9.26675	-9.26675	-9.26675	-9.26675	-9.26675	-9.26675	-9.26675	-9.26675	-9.26675	-0.514147	0.74488	-9.26675	-9.26675
ENSG00000183303	Q8WZ92	OR5P2	-9.46306	-9.46306	-9.46306	-9.46306	-9.46306	-9.46306	-9.46306	-2.08628	-9.46306	-9.46306	-9.46306	-9.46306	-9.46306	-9.46306	-9.46306	-9.46306	-9.46306	-9.46306	-9.46306	-9.46306	-9.46306	-9.46306	-9.46306	-9.46306	-9.46306	-9.46306	-9.46306	-9.46306	-9.46306	-0.418046	-9.46306	-9.46306	-9.46306	-9.46306	-9.46306	-9.46306	-9.46306	-9.46306	-9.46306	-9.46306	-9.46306	-9.46306	-9.46306	-2.65622	-2.74742	-9.46306	-9.46306	-9.46306	-9.46306	-9.46306	-9.46306	-9.46306	-9.46306	-9.46306	-9.46306	-9.46306	-9.46306	-9.46306	-9.46306	-9.46306	-9.46306	-9.46306	-9.46306	-1.37055	-9.46306	-9.46306	-9.46306	-9.46306	-9.46306	-9.46306	-9.46306	-9.46306	-9.46306	-9.46306	-9.46306	-9.46306	-9.46306	-9.46306	-9.46306	-1.10369	-9.46306	-9.46306	-9.46306	-9.46306	-9.46306	-9.46306	-1.79211	-9.46306	-9.46306	-9.46306	-9.46306	-9.46306	-9.46306	-9.46306	-9.46306	-9.46306	-9.46306	-9.46306	-9.46306	-9.46306	-9.46306	-9.46306	-9.46306	-9.46306	0.548567	-9.46306	-9.46306
ENSG00000182334	Q8WZ94	OR5P3	-9.27138	-9.27138	-9.27138	-9.27138	-9.27138	-9.27138	-9.27138	-9.27138	-9.27138	-9.27138	-9.27138	-9.27138	-9.27138	-9.27138	-9.27138	-9.27138	-9.27138	-9.27138	-9.27138	-9.27138	-9.27138	-9.27138	-9.27138	-9.27138	-9.27138	-9.27138	-9.27138	-3.28978	-9.27138	-9.27138	-9.27138	-9.27138	-9.27138	-9.27138	-9.27138	-9.27138	-9.27138	-9.27138	-9.27138	-9.27138	-9.27138	-9.27138	-9.27138	-9.27138	-9.27138	-9.27138	-9.27138	-9.27138	-9.27138	-9.27138	-9.27138	-9.27138	-9.27138	-9.27138	-9.27138	-9.27138	-2.53361	-9.27138	-9.27138	-9.27138	-9.27138	-1.31442	-9.27138	-2.1736	-9.27138	-9.27138	-9.27138	-9.27138	-9.27138	-9.27138	-9.27138	-9.27138	-9.27138	-9.27138	-9.27138	-9.27138	-9.27138	-9.27138	-9.27138	-9.27138	-9.27138	-9.27138	-9.27138	-9.27138	-9.27138	-9.27138	-9.27138	-9.27138	-9.27138	-9.27138	-9.27138	-9.27138	-9.27138	-9.27138	-9.27138	-9.27138	-9.27138	-9.27138	-9.27138	-9.27138	-9.27138	-9.27138	-9.27138	-9.27138	-9.27138	-9.27138	-9.27138
ENSG00000279961	Q8NH85	OR5R1	-2.8617	-9.33028	-2.7632	-9.33028	-9.33028	-9.33028	-9.33028	-9.33028	-9.33028	-9.33028	-9.33028	-9.33028	-9.33028	-2.51014	-9.33028	-9.33028	-9.33028	-9.33028	-9.33028	-9.33028	-9.33028	-9.33028	-9.33028	-9.33028	-9.33028	-9.33028	-1.77025	-3.34867	-9.33028	-9.33028	-9.33028	-9.33028	-9.33028	-9.33028	-9.33028	-9.33028	-9.33028	-9.33028	-9.33028	-0.608142	-9.33028	-9.33028	-9.33028	-9.33028	-9.33028	-9.33028	-9.33028	-9.33028	-9.33028	-9.33028	-9.33028	-9.33028	-9.33028	-9.33028	-9.33028	-9.33028	-9.33028	-1.98873	-9.33028	-9.33028	-9.33028	-1.37332	-9.33028	-9.33028	-9.33028	-9.33028	-1.50875	-0.624231	-9.33028	-9.33028	-9.33028	-9.33028	-9.33028	-9.33028	-9.33028	-9.33028	-9.33028	-9.33028	-9.33028	0.0268961	-9.33028	-9.33028	-9.33028	-9.33028	-9.33028	-9.33028	-9.33028	-9.33028	-9.33028	-9.33028	-9.33028	-9.33028	-9.33028	-9.33028	-0.93994	-9.33028	-9.33028	-9.33028	-9.33028	-9.33028	-9.33028	-9.33028	-9.33028	-0.256413	-0.317249	-9.33028	-1.06803
ENSG00000181698	Q8NG75	OR5T1	-9.33913	-9.33913	-9.33913	-3.02637	-9.33913	-9.33913	-9.33913	-9.33913	-9.33913	-9.33913	-9.33913	-9.33913	-9.33913	-9.33913	-9.33913	-9.33913	-9.33913	-9.33913	-9.33913	-9.33913	-9.33913	-9.33913	-9.33913	-9.33913	-9.33913	-9.33913	-9.33913	-9.33913	-9.33913	-9.33913	-9.33913	-9.33913	-9.33913	-9.33913	-9.33913	-9.33913	-9.33913	-9.33913	-9.33913	-9.33913	-9.33913	-9.33913	-9.33913	-9.33913	-9.33913	-9.33913	-9.33913	-9.33913	-9.33913	-9.33913	-9.33913	-9.33913	-9.33913	-9.33913	-9.33913	-9.33913	-9.33913	-9.33913	-9.33913	-9.33913	-9.33913	-9.33913	-9.33913	-9.33913	-9.33913	-9.33913	-9.33913	-9.33913	-9.33913	-9.33913	-9.33913	-9.33913	-9.33913	-9.33913	-9.33913	-9.33913	-9.33913	-9.33913	-9.33913	-9.33913	-9.33913	-9.33913	-9.33913	-9.33913	-9.33913	-9.33913	-9.33913	-9.33913	-9.33913	-9.33913	-9.33913	-9.33913	-9.33913	-9.33913	-9.33913	-9.33913	-9.33913	-9.33913	-9.33913	-9.33913	-9.33913	-9.33913	-9.33913	-9.33913	-9.33913	-9.33913	-9.33913
ENSG00000181718	Q8NGG2	OR5T2	-9.47783	-9.47783	-9.47783	-3.16507	-9.47783	-9.47783	-9.47783	-9.47783	-9.47783	-9.47783	-9.47783	-9.47783	-9.47783	-9.47783	-9.47783	-9.47783	-9.47783	-9.47783	-9.47783	-9.47783	-9.47783	-9.47783	-9.47783	-9.47783	-9.47783	-9.47783	-9.47783	-9.47783	-9.47783	-2.42464	-9.47783	-9.47783	-9.47783	-9.47783	-9.47783	-9.47783	-9.47783	-9.47783	-9.47783	-9.47783	-9.47783	-9.47783	-9.47783	-9.47783	-9.47783	-9.47783	-9.47783	-1.81827	-9.47783	-9.47783	-9.47783	-9.47783	-9.47783	-9.47783	-9.47783	-9.47783	-9.47783	-9.47783	-9.47783	-9.47783	-9.47783	-9.47783	-9.47783	-2.38005	-9.47783	-9.47783	-9.47783	-9.47783	-9.47783	-9.47783	-9.47783	-9.47783	-9.47783	-9.47783	-9.47783	-9.47783	-9.47783	-9.47783	-9.47783	-9.47783	-9.47783	-9.47783	-9.47783	-9.47783	-9.47783	-9.47783	-9.47783	-9.47783	-9.47783	-9.47783	-9.47783	-9.47783	-9.47783	-9.47783	-9.47783	-9.47783	-9.47783	-9.47783	-9.47783	-9.47783	-9.47783	-9.47783	-9.47783	-9.47783	-9.47783	-9.47783	-9.47783
ENSG00000172489	Q8NGG3	OR5T3	-9.39961	-9.39961	-9.39961	-9.39961	-9.39961	-9.39961	-9.39961	-9.39961	-9.39961	-9.39961	-9.39961	-9.39961	-9.39961	-9.39961	-9.39961	-9.39961	-9.39961	-9.39961	-9.39961	-9.39961	-9.39961	-9.39961	-9.39961	-9.39961	-9.39961	-9.39961	-9.39961	-9.39961	-9.39961	-9.39961	-9.39961	-9.39961	-9.39961	-9.39961	-9.39961	-9.39961	-9.39961	-9.39961	-9.39961	-9.39961	-9.39961	-9.39961	-9.39961	-9.39961	-9.39961	-9.39961	-9.39961	-9.39961	-9.39961	-9.39961	-9.39961	-9.39961	-9.39961	-9.39961	-9.39961	-9.39961	-9.39961	-9.39961	-9.39961	-9.39961	-9.39961	-9.39961	-9.39961	-9.39961	-9.39961	-9.39961	-9.39961	-9.39961	-9.39961	-9.39961	-9.39961	-9.39961	-9.39961	-9.39961	-9.39961	-9.39961	-9.39961	-9.39961	-9.39961	-9.39961	-9.39961	-9.39961	-9.39961	-9.39961	-9.39961	-9.39961	-9.39961	-9.39961	-9.39961	-9.39961	-9.39961	-9.39961	-9.39961	-9.39961	-9.39961	-9.39961	-9.39961	-9.39961	-9.39961	-9.39961	-9.39961	-9.39961	-9.39961	-9.39961	-9.39961	-9.39961	-9.39961
ENSG00000243729	Q9UGF6	OR5V1	-9.70708	-3.15901	-9.70708	-9.70708	-9.70708	-9.70708	-9.70708	-9.70708	-9.70708	-2.89295	-9.70708	-9.70708	-9.70708	-9.70708	-9.70708	-9.70708	-9.70708	-9.70708	-9.70708	-9.70708	-2.97038	-2.76822	-9.70708	-9.70708	-9.70708	-1.839	-9.70708	-9.70708	-9.70708	-2.65389	-9.70708	-9.70708	-9.70708	-9.70708	-9.70708	-9.70708	-9.70708	-9.70708	-9.70708	-9.70708	-9.70708	-9.70708	-9.70708	-9.70708	-9.70708	-9.70708	-9.70708	-9.70708	-9.70708	-9.70708	-9.70708	-0.80876	-9.70708	-9.70708	-9.70708	-9.70708	-9.70708	-9.70708	-9.70708	-3.16737	-9.70708	-9.70708	-9.70708	-2.60929	-9.70708	-9.70708	-9.70708	-1.58427	-9.70708	-9.70708	-9.70708	-9.70708	-1.55876	-9.70708	-9.70708	-9.70708	-9.70708	-9.70708	-9.70708	0.9707	-9.70708	-9.70708	-9.70708	-9.70708	-9.70708	-9.70708	-9.70708	-9.70708	-9.70708	-9.70708	-9.70708	-9.70708	-9.70708	-9.70708	-9.70708	-9.70708	-9.70708	-9.70708	-9.70708	-9.70708	-9.70708	-9.70708	-9.70708	-9.70708	0.304551	-1.76356	-9.70708
ENSG00000187612	Q8NH69	OR5W2	-9.26675	-9.26675	-9.26675	-9.26675	-9.26675	-9.26675	-9.26675	-9.26675	-9.26675	-9.26675	-9.26675	-2.38124	-9.26675	-9.26675	-9.26675	-9.26675	-9.26675	-9.26675	-9.26675	-9.26675	-9.26675	-9.26675	-9.26675	-9.26675	-9.26675	-9.26675	-9.26675	-3.28515	-9.26675	-9.26675	-9.26675	-9.26675	-9.26675	-9.26675	-9.26675	-9.26675	-9.26675	-9.26675	-9.26675	-9.26675	-9.26675	-9.26675	-9.26675	-9.26675	-9.26675	-9.26675	-9.26675	-9.26675	-9.26675	-9.26675	-9.26675	-9.26675	-9.26675	-9.26675	-9.26675	-2.29723	-9.26675	-9.26675	-9.26675	-9.26675	-9.26675	-2.304	-9.26675	-9.26675	-9.26675	-2.35401	-9.26675	-9.26675	-9.26675	-9.26675	-9.26675	-9.26675	-9.26675	-9.26675	-9.26675	-9.26675	-9.26675	-9.26675	-9.26675	0.67465	-9.26675	-9.26675	-9.26675	-9.26675	-9.26675	-9.26675	-9.26675	-9.26675	-9.26675	-9.26675	-9.26675	-9.26675	-9.26675	-9.26675	-9.26675	-9.26675	-9.26675	-9.26675	-9.26675	-9.26675	-9.26675	-9.26675	-9.26675	-9.26675	-9.26675	-9.26675	-1.99981
ENSG00000184933	O95222	OR6A2	-9.57719	-3.02912	-9.57719	-3.26443	-9.57719	-9.57719	-2.87684	-9.57719	-2.92895	-9.57719	-2.32502	-2.69168	-9.57719	-1.76346	-9.57719	-2.81375	-9.57719	-9.57719	-9.57719	-2.99855	-9.57719	-9.57719	-0.617489	-9.57719	-9.57719	-9.57719	-9.57719	-3.59559	-9.57719	-9.57719	-9.57719	-9.57719	-9.57719	-2.49207	-9.57719	-9.57719	-9.57719	-9.57719	-1.22132	-9.57719	-9.57719	-9.57719	-9.57719	-9.57719	-9.57719	-9.57719	-9.57719	-9.57719	-9.57719	-9.57719	-9.57719	-9.57719	-9.57719	-9.57719	-9.57719	-9.57719	-9.57719	-9.57719	-9.57719	-9.57719	-2.7748	-9.57719	-9.57719	-2.47941	-1.45853	-9.57719	-9.57719	-0.871146	-0.827946	-9.57719	-9.57719	-2.59689	-9.57719	-9.57719	-9.57719	-3.14109	-9.57719	-9.57719	-9.57719	0.36421	-9.57719	-9.57719	-9.57719	-9.57719	-9.57719	-9.57719	-9.57719	-9.57719	-9.57719	-9.57719	-9.57719	-9.57719	-9.57719	-9.57719	-0.189006	-9.57719	-9.57719	-9.57719	-9.57719	-9.57719	-9.57719	-9.57719	-0.872409	-9.57719	1.43374	-9.57719	-2.31025
ENSG00000221813	O95007	OR6B1	-2.97547	-0.907581	-9.44404	-9.44404	-9.44404	-9.44404	-9.44404	-9.44404	-9.44404	-9.44404	-2.19188	-1.56464	-2.78663	-9.44404	-9.44404	-9.44404	-9.44404	-9.44404	-9.44404	-9.44404	-9.44404	-9.44404	-9.44404	-9.44404	-9.44404	-9.44404	-0.887851	-9.44404	-9.44404	-1.3963	-0.934848	-9.44404	-9.44404	-9.44404	-9.44404	-9.44404	-9.44404	-9.44404	-9.44404	-9.44404	-9.44404	-9.44404	-1.35554	-9.44404	-9.44404	-9.44404	-2.39472	-9.44404	-9.44404	-9.44404	-9.44404	-9.44404	-9.44404	-9.44404	-9.44404	-9.44404	-9.44404	-2.1025	-9.44404	-9.44404	-9.44404	-0.904059	-9.44404	-9.44404	-9.44404	-9.44404	-9.44404	-9.44404	-9.44404	-9.44404	-9.44404	-9.44404	-9.44404	-9.44404	-9.44404	-9.44404	-9.44404	-9.44404	-2.90573	-1.08468	-9.44404	-2.1795	-9.44404	-1.92616	-9.44404	-2.54199	-9.44404	-9.44404	-3.07777	-9.44404	-9.44404	-9.44404	-2.90461	-9.44404	-0.0558599	-9.44404	-9.44404	-9.44404	-9.44404	-9.44404	-9.44404	-9.44404	-9.44404	-9.44404	2.37394	-3.07381	-0.598404
ENSG00000182083	Q6IFH4	OR6B2	-9.94405	-9.94405	-9.94405	-9.94405	-9.94405	-9.94405	-9.94405	-9.94405	-9.94405	-9.94405	-9.94405	-3.05853	-9.94405	-9.94405	-9.94405	-9.94405	-9.94405	-9.94405	-9.94405	-9.94405	-9.94405	-9.94405	-9.94405	-9.94405	-9.94405	-9.94405	-9.94405	-9.94405	-9.94405	-9.94405	-9.94405	-9.94405	-9.94405	-9.94405	-9.94405	-9.94405	-9.94405	-9.94405	-9.94405	-9.94405	-9.94405	-9.94405	-1.85554	-9.94405	-9.94405	-9.94405	-9.94405	-9.94405	-9.94405	-9.94405	-9.94405	-9.94405	-9.94405	-9.94405	-9.94405	-9.94405	-9.94405	-9.94405	-9.94405	-9.94405	-9.94405	-9.94405	-9.94405	-2.84626	-9.94405	-9.94405	-3.11616	-9.94405	-9.94405	-9.94405	-9.94405	-9.94405	-9.94405	-9.94405	-9.94405	-9.94405	-9.94405	-9.94405	-9.94405	-9.94405	-9.94405	-2.6795	-9.94405	-9.94405	-9.94405	-9.94405	-9.94405	-9.94405	-9.94405	-9.94405	-9.94405	-9.94405	-9.94405	-9.94405	-2.54942	-9.94405	-9.94405	-9.94405	-9.94405	-9.94405	-9.94405	-9.94405	-9.94405	-9.94405	0.0675809	-9.94405	-2.67711
ENSG00000178586	Q8NGW1	OR6B3	-9.36102	-9.36102	-9.36102	-9.36102	-9.36102	-9.36102	-9.36102	-9.36102	-9.36102	-9.36102	-9.36102	-2.4755	-9.36102	-9.36102	-9.36102	-9.36102	-9.36102	-9.36102	-9.36102	-9.36102	-9.36102	-9.36102	-9.36102	-9.36102	-9.36102	-9.36102	-9.36102	-9.36102	-9.36102	-9.36102	-9.36102	-9.36102	-9.36102	-9.36102	-9.36102	-9.36102	-9.36102	-9.36102	-9.36102	-9.36102	-9.36102	-9.36102	-1.27251	-2.55418	-9.36102	-9.36102	-9.36102	-9.36102	-0.653938	-9.36102	-9.36102	-9.36102	-9.36102	-9.36102	-9.36102	-9.36102	-9.36102	-9.36102	-9.36102	-9.36102	-9.36102	-9.36102	-9.36102	-9.36102	-9.36102	-9.36102	-2.53313	-9.36102	-9.36102	-9.36102	-9.36102	-9.36102	-9.36102	-9.36102	-9.36102	-9.36102	-9.36102	-9.36102	-9.36102	-9.36102	-9.36102	-9.36102	-9.36102	-9.36102	-9.36102	-2.45896	-9.36102	-9.36102	-9.36102	-9.36102	-9.36102	-9.36102	-9.36102	-9.36102	-9.36102	-9.36102	-9.36102	-9.36102	-9.36102	-9.36102	-9.36102	-9.36102	-9.36102	-9.36102	0.650611	-9.36102	-9.36102
ENSG00000205330	Q96RD1	OR6C1	-9.4563	-9.4563	-9.4563	-9.4563	-9.4563	-9.4563	-9.4563	-9.4563	-9.4563	-9.4563	-9.4563	-9.4563	-9.4563	-9.4563	-9.4563	-9.4563	-9.4563	-9.4563	-9.4563	-9.4563	-9.4563	-9.4563	-9.4563	-9.4563	-9.4563	-9.4563	-9.4563	-9.4563	-9.4563	-9.4563	-9.4563	-9.4563	-9.4563	-9.4563	-9.4563	-9.4563	-9.4563	-9.4563	-9.4563	-9.4563	-9.4563	-9.4563	-9.4563	-9.4563	-9.4563	-9.4563	-9.4563	-9.4563	-9.4563	-9.4563	-9.4563	-9.4563	-9.4563	-9.4563	-9.4563	-9.4563	-9.4563	-9.4563	-9.4563	-9.4563	-9.4563	-9.4563	-9.4563	-9.4563	-9.4563	-9.4563	-9.4563	-9.4563	-9.4563	-9.4563	-9.4563	-9.4563	-9.4563	-9.4563	-9.4563	-9.4563	-9.4563	-9.4563	-9.4563	-9.4563	-9.4563	-9.4563	-9.4563	-9.4563	-9.4563	-9.4563	-9.4563	-9.4563	-9.4563	-9.4563	-9.4563	-9.4563	-9.4563	-9.4563	-9.4563	-9.4563	-9.4563	-9.4563	-9.4563	-9.4563	-9.4563	-9.4563	-9.4563	-9.4563	-0.443273	-9.4563	-9.4563
ENSG00000179695	Q9NZP2	OR6C2	-9.276	-9.276	-9.276	-9.276	-9.276	-9.276	-9.276	-2.89056	-9.276	-9.276	-9.276	-9.276	-9.276	-9.276	-9.276	-9.276	-9.276	-9.276	-9.276	-9.276	-9.276	-9.276	-9.276	-9.276	-9.276	-9.276	-9.276	-9.276	-9.276	-9.276	-1.34979	-9.276	-9.276	-9.276	-9.276	-9.276	-9.276	-9.276	-9.276	-9.276	-9.276	-9.276	-9.276	-9.276	-9.276	-9.276	-9.276	-9.276	-9.276	-9.276	-9.276	-2.68756	-9.276	-9.276	-9.276	-9.276	-9.276	-9.276	-9.276	-9.276	-9.276	-9.276	-9.276	-9.276	-9.276	-9.276	-9.276	-9.276	-9.276	-9.276	-9.276	-9.276	-9.276	-9.276	-2.58891	-9.276	-9.276	-9.276	-9.276	-9.276	-9.276	-9.276	-9.276	-9.276	-9.276	-9.276	-9.276	-9.276	-9.276	-9.276	-9.276	-9.276	-9.276	-9.276	-9.276	-9.276	-9.276	-9.276	-9.276	-9.276	-9.276	-9.276	-9.276	-9.276	-9.276	-9.276	-9.276
ENSG00000205329	Q9NZP0	OR6C3	-9.27138	-9.27138	-9.27138	-9.27138	-9.27138	-9.27138	-9.27138	-9.27138	-9.27138	-9.27138	-9.27138	-9.27138	-9.27138	-9.27138	-9.27138	-9.27138	-9.27138	-9.27138	-9.27138	-9.27138	-9.27138	-9.27138	-9.27138	-9.27138	-9.27138	-9.27138	-9.27138	-9.27138	-9.27138	-9.27138	-9.27138	-9.27138	-9.27138	-9.27138	-9.27138	-9.27138	-9.27138	-9.27138	-9.27138	-2.12739	-9.27138	-9.27138	-2.17758	-9.27138	-9.27138	-9.27138	-9.27138	-9.27138	-9.27138	-9.27138	-9.27138	-9.27138	-9.27138	-9.27138	-9.27138	-9.27138	-9.27138	-9.27138	-9.27138	-9.27138	-9.27138	-9.27138	-9.27138	-9.27138	-9.27138	-9.27138	-9.27138	-9.27138	-9.27138	-9.27138	-9.27138	-9.27138	-9.27138	-9.27138	-9.27138	-9.27138	-9.27138	-1.14683	-9.27138	-9.27138	-9.27138	-9.27138	-9.27138	-9.27138	-9.27138	-9.27138	-9.27138	-9.27138	-9.27138	-9.27138	-9.27138	-9.27138	-9.27138	-9.27138	-9.27138	-9.27138	-9.27138	-9.27138	-9.27138	-9.27138	-9.27138	-9.27138	-9.27138	-9.27138	-9.27138	-9.27138	-0.425741
ENSG00000179626	Q8NGE1	OR6C4	-9.43168	-2.88361	-9.43168	-9.43168	-9.43168	-9.43168	-9.43168	-9.43168	-9.43168	-9.43168	-9.43168	-9.43168	-9.43168	-9.43168	-9.43168	-9.43168	-9.43168	-1.68638	-9.43168	-9.43168	-9.43168	-9.43168	-9.43168	-9.43168	-9.43168	-9.43168	-9.43168	-9.43168	-9.43168	-1.38394	-9.43168	-2.56372	-9.43168	-9.43168	-9.43168	-9.43168	-9.43168	-9.43168	-9.43168	-9.43168	-9.43168	-9.43168	-9.43168	-9.43168	-9.43168	-9.43168	-9.43168	-9.43168	-9.43168	-9.43168	-9.43168	-9.43168	-9.43168	-9.43168	-9.43168	-9.43168	-9.43168	-9.43168	-9.43168	-9.43168	-9.43168	-9.43168	-9.43168	-9.43168	-9.43168	-9.43168	-9.43168	-9.43168	-9.43168	-9.43168	-9.43168	-9.43168	-9.43168	-9.43168	-9.43168	-9.43168	-9.43168	-9.43168	-9.43168	-9.43168	-9.43168	-9.43168	-9.43168	-9.43168	-9.43168	-9.43168	-9.43168	-9.43168	-9.43168	-9.43168	-9.43168	-9.43168	-9.43168	-9.43168	-2.03706	-9.43168	-9.43168	-9.43168	-9.43168	-9.43168	-9.43168	-9.43168	-9.43168	-9.43168	-9.43168	-9.43168	-1.16944
ENSG00000188324	A6NF89	OR6C6	-9.28519	-9.28519	-9.28519	-9.28519	-2.17485	-9.28519	-9.28519	-9.28519	-9.28519	-9.28519	-0.45438	-9.28519	-9.28519	-9.28519	-9.28519	-9.28519	-9.28519	-9.28519	-9.28519	-9.28519	-9.28519	-9.28519	-9.28519	-9.28519	-9.28519	-9.28519	-9.28519	-9.28519	-9.28519	-9.28519	-9.28519	-9.28519	-9.28519	-9.28519	-9.28519	-9.28519	-9.28519	-9.28519	-9.28519	-9.28519	-9.28519	-9.28519	-9.28519	-9.28519	-9.28519	-9.28519	-9.28519	-9.28519	-9.28519	-9.28519	-9.28519	-0.124339	-9.28519	-9.28519	-9.28519	-9.28519	-9.28519	-0.948096	-9.28519	-9.28519	-9.28519	-9.28519	-9.28519	-9.28519	-9.28519	-9.28519	-9.28519	-9.28519	-9.28519	-9.28519	-9.28519	-9.28519	-1.13687	-9.28519	-9.28519	-9.28519	-9.28519	-9.28519	-9.28519	0.656213	-9.28519	-9.28519	-9.28519	-9.28519	-9.28519	-9.28519	-9.28519	-9.28519	-9.28519	-9.28519	-9.28519	-9.28519	-9.28519	-9.28519	-9.28519	-9.28519	-9.28519	-9.28519	-9.28519	-9.28519	-9.28519	-9.28519	-9.28519	-9.28519	-0.272161	-9.28519	-9.28519
ENSG00000205328	A6NJZ3	OR6C65	-9.47248	-9.47248	-9.47248	-9.47248	-9.47248	-9.47248	-9.47248	-9.47248	-9.47248	-9.47248	-9.47248	-9.47248	-9.47248	-9.47248	-9.47248	-9.47248	-9.47248	-9.47248	-9.47248	-9.47248	-9.47248	-9.47248	-9.47248	-9.47248	-9.47248	-9.47248	-9.47248	-9.47248	-9.47248	-9.47248	-9.47248	-9.47248	-9.47248	-9.47248	-9.47248	-9.47248	-9.47248	-9.47248	-9.47248	-9.47248	-9.47248	-9.47248	-9.47248	-9.47248	-9.47248	-9.47248	-9.47248	-9.47248	-9.47248	-9.47248	-9.47248	-9.47248	-9.47248	-9.47248	-9.47248	-9.47248	-9.47248	-2.13093	-9.47248	-9.47248	-9.47248	-9.47248	-9.47248	-9.47248	-9.47248	-9.47248	-9.47248	-9.47248	-9.47248	-9.47248	-9.47248	-9.47248	-9.47248	-9.47248	-9.47248	-9.47248	-9.47248	-9.47248	-9.47248	-9.47248	-9.47248	-9.47248	-9.47248	-9.47248	-9.47248	-9.47248	-9.47248	-9.47248	-9.47248	-9.47248	-9.47248	-9.47248	-9.47248	-9.47248	-2.07785	-9.47248	-9.47248	-9.47248	-9.47248	-9.47248	-9.47248	-9.47248	-9.47248	-9.47248	-0.459453	-3.10224	-9.47248
ENSG00000205327	A6NDL8	OR6C68	-9.276	-9.276	-9.276	-9.276	-9.276	-9.276	-9.276	-9.276	-9.276	-9.276	-9.276	-9.276	-9.276	-9.276	-9.276	-9.276	-9.276	-9.276	-9.276	-9.276	-9.276	-9.276	-9.276	-9.276	-9.276	-9.276	-9.276	-9.276	-9.276	-0.645109	-9.276	-9.276	-9.276	-9.276	-9.276	-9.276	-9.276	-9.276	-9.276	-9.276	-9.276	-9.276	-9.276	-9.276	-9.276	-9.276	-9.276	-9.276	-9.276	-9.276	-9.276	-9.276	-9.276	-9.276	-9.276	-9.276	-9.276	-1.93445	-9.276	-9.276	-9.276	-9.276	-9.276	-9.276	-9.276	-9.276	-9.276	-9.276	-9.276	-9.276	-9.276	-9.276	-9.276	-9.276	-9.276	-9.276	-9.276	-9.276	-9.276	-9.276	-9.276	-9.276	-9.276	-9.276	-9.276	-9.276	-9.276	-9.276	-9.276	-9.276	-9.276	-9.276	-9.276	-9.276	-9.276	-9.276	-9.276	-9.276	-9.276	-9.276	-9.276	-9.276	-9.276	-9.276	-9.276	-9.276	-9.276
ENSG00000184954	A6NIJ9	OR6C70	-9.276	-9.276	-9.276	-9.276	-9.276	-9.276	-9.276	-9.276	-9.276	-2.46187	-9.276	-9.276	-9.276	-9.276	-9.276	-9.276	-9.276	-9.276	-9.276	-9.276	-9.276	-9.276	-9.276	-9.276	-9.276	-9.276	-9.276	-2.30586	-9.276	-9.276	-9.276	-9.276	-9.276	-9.276	-9.276	-9.276	-9.276	-9.276	-9.276	-9.276	-9.276	-9.276	-9.276	-9.276	-9.276	-9.276	-9.276	-9.276	-9.276	-9.276	-9.276	-9.276	-9.276	-9.276	-9.276	-9.276	-9.276	-9.276	-9.276	-9.276	-9.276	-9.276	-3.15002	-9.276	-9.276	-9.276	-9.276	-9.276	-9.276	-9.276	-9.276	-9.276	-9.276	-9.276	-9.276	-9.276	-9.276	-9.276	-9.276	-9.276	-9.276	-9.276	-9.276	-9.276	-9.276	-9.276	-9.276	-9.276	-9.276	-9.276	-9.276	-9.276	-9.276	-9.276	-9.276	-9.276	-9.276	-9.276	-9.276	-9.276	-9.276	-9.276	-9.276	-9.276	-9.276	-9.276	-9.276
ENSG00000197706	A6NCV1	OR6C74	-9.51085	-9.51085	-9.51085	-9.51085	-9.51085	-9.51085	-9.51085	-9.51085	-9.51085	-9.51085	-2.25868	-9.51085	-9.51085	-9.51085	-9.51085	-9.51085	-9.51085	-9.51085	-9.51085	-9.51085	-9.51085	-9.51085	-9.51085	-9.51085	-9.51085	-9.51085	-9.51085	-9.51085	-9.51085	-9.51085	-0.26627	-1.64908	-9.51085	-9.51085	-9.51085	-9.51085	-9.51085	-9.51085	-9.51085	-0.788714	-9.51085	-9.51085	-1.42234	-9.51085	-9.51085	-9.51085	-9.51085	-9.51085	-9.51085	-9.51085	-9.51085	-9.51085	-9.51085	-9.51085	-9.51085	-2.54133	-9.51085	-9.51085	-9.51085	-9.51085	-9.51085	-9.51085	-9.51085	-9.51085	-9.51085	-9.51085	-9.51085	-1.38804	-9.51085	-9.51085	-9.51085	-9.51085	-9.51085	-9.51085	-9.51085	-9.51085	-9.51085	-9.51085	-9.51085	-1.15148	-9.51085	-9.51085	-9.51085	-9.51085	-9.51085	-9.51085	-9.51085	-9.51085	-9.51085	-9.51085	-9.51085	-9.51085	-9.51085	-9.51085	-9.51085	-9.51085	-9.51085	-9.51085	-9.51085	-9.51085	-9.51085	-9.51085	-9.51085	-9.51085	-9.51085	-9.51085	-2.24391
ENSG00000187857	A6NL08	OR6C75	-9.276	-9.276	-9.276	-9.276	-9.276	-9.276	-9.276	-9.276	-9.276	-9.276	-9.276	-9.276	-9.276	-9.276	-9.276	-9.276	-9.276	-9.276	-9.276	-9.276	-9.276	-9.276	-9.276	-9.276	-9.276	-9.276	-9.276	-2.30586	-9.276	-9.276	-9.276	-9.276	-9.276	-9.276	-9.276	-9.276	-9.276	-9.276	-9.276	-9.276	-9.276	-9.276	-9.276	-9.276	-9.276	-9.276	-9.276	-9.276	-9.276	-9.276	-9.276	-9.276	-9.276	-9.276	-9.276	-9.276	-9.276	-9.276	-9.276	-9.276	-9.276	-9.276	-9.276	-9.276	-9.276	-9.276	-9.276	-9.276	-9.276	-9.276	-9.276	-9.276	-9.276	-9.276	-9.276	-9.276	-9.276	-9.276	-9.276	0.0811732	-9.276	-9.276	-9.276	-9.276	-9.276	-9.276	-9.276	-9.276	-9.276	-9.276	-9.276	-9.276	-9.276	-9.276	-9.276	-9.276	-9.276	-9.276	-9.276	-9.276	-9.276	-9.276	-9.276	-9.276	-0.262972	-9.276	-1.01375
ENSG00000185821	A6NM76	OR6C76	-9.276	-9.276	-9.276	-9.276	-9.276	-9.276	-9.276	-9.276	-9.276	-9.276	-9.276	-9.276	-9.276	-9.276	-9.276	-9.276	-9.276	-9.276	-9.276	-9.276	-9.276	-9.276	-9.276	-9.276	-9.276	-9.276	-9.276	-9.276	-9.276	-9.276	-9.276	-9.276	-9.276	-9.276	-9.276	-9.276	-9.276	-9.276	-9.276	-9.276	-9.276	-9.276	-9.276	-9.276	-9.276	-9.276	-9.276	-9.276	-9.276	-9.276	-9.276	-9.276	-9.276	-9.276	-9.276	-9.276	-9.276	-9.276	-9.276	-9.276	-9.276	-9.276	-9.276	-9.276	-9.276	-9.276	-9.276	-9.276	-9.276	-9.276	-9.276	-9.276	-9.276	-9.276	-9.276	-9.276	-9.276	-9.276	-9.276	-9.276	-9.276	-9.276	-9.276	-9.276	-9.276	-9.276	-9.276	-9.276	-9.276	-9.276	-9.276	-9.276	-9.276	-9.276	-9.276	-9.276	-9.276	-9.276	-9.276	-9.276	-9.276	-9.276	-9.276	-9.276	-9.276	-9.276	-9.276
ENSG00000169214	Q8NGZ6	OR6F1	-9.25744	-9.25744	-9.25744	-9.25744	-9.25744	-9.25744	-9.25744	-9.25744	-9.25744	-9.25744	-9.25744	-9.25744	-2.60003	-9.25744	-9.25744	-9.25744	-9.25744	-9.25744	-9.25744	-9.25744	-9.25744	-9.25744	-9.25744	-1.35821	-9.25744	-9.25744	-9.25744	-9.25744	-9.25744	-9.25744	-9.25744	-9.25744	-9.25744	-9.25744	-9.25744	-9.25744	-9.25744	-9.25744	-9.25744	-9.25744	-9.25744	-9.25744	-9.25744	-9.25744	-9.25744	-9.25744	-9.25744	-9.25744	-9.25744	-9.25744	-9.25744	-9.25744	-9.25744	-9.25744	-9.25744	-9.25744	-9.25744	-9.25744	-9.25744	-9.25744	-9.25744	-9.25744	-9.25744	-9.25744	-9.25744	-9.25744	-9.25744	-9.25744	-9.25744	-9.25744	-9.25744	-9.25744	-9.25744	-9.25744	-9.25744	-9.25744	-9.25744	-9.25744	-9.25744	-9.25744	-9.25744	-9.25744	-9.25744	-9.25744	-9.25744	-9.25744	-9.25744	-9.25744	-9.25744	-9.25744	-9.25744	-9.25744	-9.25744	-9.25744	-9.25744	-9.25744	-9.25744	-9.25744	-9.25744	-9.25744	-9.25744	-9.25744	-9.25744	-9.25744	-0.244416	-9.25744	-9.25744
ENSG00000196171	Q8NGY2	OR6K2	-9.33028	-9.33028	-9.33028	-3.01751	-9.33028	-9.33028	-9.33028	-9.33028	-9.33028	-9.33028	-9.33028	-9.33028	-9.33028	-9.33028	-9.33028	-9.33028	-9.33028	-9.33028	-9.33028	-9.33028	-9.33028	-9.33028	-9.33028	-9.33028	-9.33028	-9.33028	-9.33028	-9.33028	-9.33028	-9.33028	-1.40406	-9.33028	-9.33028	-9.33028	-9.33028	-9.33028	-9.33028	-9.33028	-9.33028	-9.33028	-9.33028	-9.33028	-9.33028	-9.33028	-9.33028	-9.33028	-9.33028	-9.33028	-9.33028	-9.33028	-9.33028	-9.33028	-9.33028	-9.33028	-9.33028	-9.33028	-9.33028	-9.33028	-9.33028	-9.33028	-9.33028	-9.33028	-9.33028	-9.33028	-9.33028	-9.33028	-9.33028	-9.33028	-9.33028	-9.33028	-9.33028	-9.33028	-9.33028	-9.33028	-9.33028	-9.33028	-9.33028	-9.33028	-9.33028	-0.970906	-9.33028	-9.33028	-9.33028	-9.33028	-9.33028	-9.33028	-9.33028	-9.33028	-9.33028	-9.33028	-9.33028	-9.33028	-9.33028	-9.33028	-9.33028	-9.33028	-9.33028	-9.33028	-9.33028	-9.33028	-9.33028	-9.33028	-9.33028	-9.33028	-9.33028	-9.33028	-9.33028
ENSG00000203757	Q8NGY3	OR6K3	-9.36102	-9.36102	-9.36102	-9.36102	-2.25069	-9.36102	-1.08499	-9.36102	-2.71278	-9.36102	-9.36102	-9.36102	-9.36102	-9.36102	-9.36102	-9.36102	-9.36102	-9.36102	-9.36102	-9.36102	-9.36102	-2.42216	-9.36102	-9.36102	-9.36102	-9.36102	-2.79337	-2.39088	-9.36102	-9.36102	-9.36102	-9.36102	-9.36102	-9.36102	-9.36102	-9.36102	-9.36102	-9.36102	-9.36102	-9.36102	-2.37222	-9.36102	-9.36102	-9.36102	-9.36102	-9.36102	-9.36102	-9.36102	-9.36102	0.172821	-9.36102	-1.7801	-2.68282	-3.16054	-9.36102	-9.36102	-9.36102	-9.36102	-9.36102	-9.36102	-9.36102	-9.36102	-9.36102	-2.26323	-9.36102	-9.36102	-9.36102	-0.654975	-2.19005	-2.82864	0.49254	-2.38072	-9.36102	-9.36102	-9.36102	-9.36102	-9.36102	-9.36102	-9.36102	-9.36102	-9.36102	-9.36102	-0.92727	-2.83528	-2.077	-1.46501	-1.10746	-9.36102	-9.36102	-9.36102	-0.923708	-9.36102	-9.36102	-1.49131	-1.96639	-1.59399	-1.80828	-9.36102	-9.36102	-9.36102	-9.36102	-0.84891	-0.0724281	-9.36102	-9.36102	-1.99953	-9.36102
ENSG00000180433	Q8NGW6	OR6K6	-9.59577	-2.05543	-9.59577	-2.29212	-2.48544	-9.59577	-9.59577	-9.59577	-9.59577	-9.59577	-9.59577	-0.719439	-9.59577	-9.59577	-9.59577	-9.59577	-2.98043	-9.59577	-9.59577	-9.59577	-9.59577	-9.59577	-9.59577	-9.59577	-9.59577	-9.59577	-9.59577	-3.61417	-9.59577	-9.59577	-9.59577	-9.59577	-9.59577	-9.59577	-9.59577	-9.59577	-9.59577	-9.59577	-9.59577	-9.59577	-9.59577	-9.59577	-2.50198	-9.59577	-9.59577	-9.59577	-9.59577	-9.59577	-9.59577	-9.59577	-9.59577	-9.59577	-9.59577	-9.59577	-9.59577	-9.59577	-9.59577	-1.25868	-9.59577	-9.59577	-9.59577	-9.59577	-9.59577	-9.59577	-9.59577	-9.59577	-9.59577	-0.154147	-9.59577	-9.59577	-9.59577	-2.61548	-9.59577	-9.59577	-9.59577	-2.16803	-9.59577	-9.59577	-9.59577	-1.2364	-9.59577	-9.59577	-9.59577	-9.59577	-9.59577	-2.69372	-9.59577	-9.59577	-9.59577	-9.59577	-9.59577	-9.59577	-9.59577	-9.59577	-1.20544	-9.59577	-9.59577	-9.59577	-9.59577	-9.59577	-9.59577	-9.59577	-9.59577	-9.59577	0.415856	-9.59577	-9.59577
ENSG00000196099	Q8NGM8	OR6M1	-9.44131	-9.44131	-9.44131	-9.44131	-9.44131	-9.44131	-9.44131	-9.44131	-9.44131	-9.44131	-9.44131	-0.978986	-9.44131	-9.44131	-9.44131	-9.44131	-9.44131	-9.44131	-9.44131	-9.44131	-9.44131	-9.44131	-9.44131	-9.44131	-9.44131	-9.44131	-2.87366	-9.44131	-9.44131	-9.44131	-9.44131	-9.44131	-9.44131	-9.44131	-9.44131	-9.44131	-9.44131	-9.44131	-9.44131	-9.44131	-9.44131	-9.44131	-9.44131	-9.44131	-9.44131	-9.44131	-9.44131	-9.44131	-9.44131	-9.44131	-9.44131	-9.44131	-9.44131	-9.44131	-9.44131	-9.44131	-9.44131	-9.44131	-9.44131	-9.44131	-9.44131	-9.44131	-9.44131	-9.44131	-9.44131	-9.44131	-9.44131	-9.44131	-9.44131	-9.44131	-9.44131	-9.44131	-9.44131	-9.44131	-9.44131	-9.44131	-9.44131	-9.44131	-9.44131	-9.44131	-3.21981	-9.44131	-9.44131	-9.44131	-9.44131	-9.44131	-9.44131	-9.44131	-9.44131	-9.44131	-9.44131	-9.44131	-9.44131	-3.14428	-2.04668	-9.44131	-9.44131	-9.44131	-9.44131	-3.62784	-9.44131	-9.44131	-9.44131	-9.44131	-0.42828	-3.07107	-1.17906
ENSG00000197403	Q8NGY5	OR6N1	-1.81559	-1.15328	-0.399218	-1.39043	-2.16567	-1.74856	-1.5826	-2.89056	-1.63497	-9.276	-2.02383	-1.3966	-1.62575	-2.45587	-9.276	-2.51255	-9.276	-3.10228	-9.276	-2.69736	-9.276	0.460104	-9.276	-9.276	-9.276	-1.40792	-2.70835	-0.506745	-1.38378	-9.276	-0.352754	-9.276	-1.00578	-9.276	-9.276	-9.276	-2.18609	-9.276	-2.49631	-9.276	-2.2872	-9.276	-9.276	-2.46916	-9.276	-9.276	-9.276	-1.61644	-9.276	-0.00480327	-1.44576	-9.276	-2.5978	-9.276	-9.276	-9.276	-9.276	-0.938907	-0.493388	-2.73629	-9.276	-2.31324	-3.15002	-1.18349	0.16147	-9.276	-9.276	-9.276	-0.112555	-2.74362	2.10011	-2.2957	-9.276	-1.53184	-9.276	-9.276	0.0359446	-9.276	-9.276	1.08007	-0.0715224	-9.276	1.47634	-9.276	-2.98275	-9.276	-1.02244	-9.276	-0.922902	-9.276	-9.276	-0.310887	-1.74434	-2.97897	0.918618	0.486057	-0.727111	-9.276	-2.71654	-9.276	-1.13112	-1.08483	2.06973	-1.52005	1.32013	-1.33248	0.568073
ENSG00000188340	Q8NGY6	OR6N2	-9.29886	-2.75079	-9.29886	-0.999778	-2.18853	-9.29886	-9.29886	-9.29886	-1.65783	-9.29886	-9.29886	-9.29886	-9.29886	-9.29886	-9.29886	-9.29886	-9.29886	-9.29886	-9.29886	-9.29886	-2.56216	-1.36589	-2.33049	-9.29886	-9.29886	-9.29886	-9.29886	-9.29886	-9.29886	-2.24567	-9.29886	-9.29886	-9.29886	-9.29886	-9.29886	-9.29886	-9.29886	-2.31092	-9.29886	-9.29886	-9.29886	-9.29886	-9.29886	-9.29886	-9.29886	-9.29886	-2.24954	-9.29886	-9.29886	-2.34029	-9.29886	-9.29886	-9.29886	-9.29886	-9.29886	-9.29886	-9.29886	-9.29886	-2.50646	-0.449685	-9.29886	-9.29886	-3.17289	-9.29886	-9.29886	-9.29886	-9.29886	-9.29886	-9.29886	-1.7743	1.72376	-9.29886	-9.29886	-2.54799	-9.29886	-9.29886	-0.984651	-9.29886	-9.29886	0.642538	-9.29886	-9.29886	-9.29886	-1.78098	-9.29886	-9.29886	-1.62791	-9.29886	-9.29886	-2.71925	-9.29886	-1.33087	-9.29886	-9.29886	-1.90423	-9.29886	-2.73846	-1.65704	-1.74708	-9.29886	-9.29886	-9.29886	1.10396	-2.53626	-9.29886	-9.29886	-9.29886
ENSG00000186440	Q8NGX9	OR6P1	-9.29886	-9.29886	-9.29886	-9.29886	-9.29886	-9.29886	-9.29886	-9.29886	-9.29886	-9.29886	-9.29886	-9.29886	-9.29886	-9.29886	-9.29886	-9.29886	-9.29886	-9.29886	-9.29886	-9.29886	-9.29886	-9.29886	-9.29886	-9.29886	-9.29886	-1.43078	-9.29886	-3.31726	-9.29886	-9.29886	-9.29886	-9.29886	-9.29886	-9.29886	-9.29886	-9.29886	-9.29886	-9.29886	-9.29886	-9.29886	-9.29886	-9.29886	-2.20506	-9.29886	-9.29886	-9.29886	-9.29886	-9.29886	-9.29886	-9.29886	-9.29886	-9.29886	-9.29886	-9.29886	-9.29886	-9.29886	-9.29886	-9.29886	-9.29886	-9.29886	-9.29886	-9.29886	-9.29886	-2.20108	-9.29886	-9.29886	-2.47097	-9.29886	-2.12789	-9.29886	-9.29886	-9.29886	-2.14547	-9.29886	-2.61177	-2.86277	-2.56058	-2.16915	-9.29886	-0.939493	-9.29886	-9.29886	-9.29886	-9.29886	-9.29886	-9.29886	-9.29886	-9.29886	-9.29886	-9.29886	-9.29886	-9.29886	-9.29886	-9.29886	-1.90423	-9.29886	-9.29886	-9.29886	-9.29886	-1.91764	-9.29886	-9.29886	-9.29886	-9.29886	-0.285836	-9.29886	-2.03193
ENSG00000279051	Q8NGQ2	OR6Q1	-2.90111	-9.36968	-9.36968	-9.36968	-9.36968	-9.36968	-9.36968	-9.36968	-9.36968	-9.36968	-9.36968	-0.493349	-9.36968	-9.36968	-9.36968	-9.36968	-9.36968	-9.36968	-2.66236	-9.36968	-9.36968	-9.36968	-9.36968	-9.36968	-1.78509	-2.49544	-9.36968	-9.36968	-9.36968	-2.3165	-2.43755	-9.36968	-9.36968	-9.36968	-9.36968	-9.36968	-2.27978	-9.36968	-9.36968	-9.36968	-9.36968	-1.67972	-0.697982	-9.36968	-9.36968	-9.36968	-9.36968	-9.36968	0.920057	-9.36968	-9.36968	-9.36968	-9.36968	-9.36968	-9.36968	-9.36968	-9.36968	0.964058	-9.36968	-9.36968	-9.36968	-9.36968	-9.36968	-1.27717	-9.36968	-1.46294	-9.36968	-0.66364	-9.36968	-9.36968	-9.36968	-9.36968	-9.36968	-9.36968	-2.68259	-9.36968	-9.36968	-9.36968	-9.36968	1.57098	-3.14819	-9.36968	-9.36968	-9.36968	-9.36968	-9.36968	-9.36968	-9.36968	-9.36968	-9.36968	-9.36968	-9.36968	-9.36968	-9.36968	0.0185006	-9.36968	-9.36968	-9.36968	-9.36968	-9.36968	-9.36968	-9.36968	-9.36968	-9.36968	-0.356657	-1.42616	-9.36968
ENSG00000181803	Q8NH40	OR6S1	-9.36102	-2.81295	-9.36102	-9.36102	-9.36102	-9.36102	-9.36102	-9.36102	-9.36102	-9.36102	-9.36102	-9.36102	-9.36102	-9.36102	-9.36102	-9.36102	-9.36102	-9.36102	-2.6537	-9.36102	-9.36102	-9.36102	-9.36102	-9.36102	-9.36102	-9.36102	-9.36102	-9.36102	-9.36102	-9.36102	-9.36102	-9.36102	-9.36102	-9.36102	-9.36102	-9.36102	-9.36102	-9.36102	-9.36102	-9.36102	-9.36102	-9.36102	-9.36102	-9.36102	-9.36102	-9.36102	-9.36102	-9.36102	-0.239764	-9.36102	-9.36102	-9.36102	-9.36102	-9.36102	-9.36102	-9.36102	-9.36102	-1.02393	-9.36102	-9.36102	-9.36102	-2.39826	-9.36102	-2.26323	-9.36102	-2.44828	-9.36102	-9.36102	-9.36102	-9.36102	-9.36102	-9.36102	-9.36102	-9.36102	-9.36102	-9.36102	-2.62273	-9.36102	-9.36102	-1.00165	-9.36102	-9.36102	-9.36102	-9.36102	-9.36102	-9.36102	-9.36102	-9.36102	-9.36102	-9.36102	-9.36102	-9.36102	-9.36102	-1.49131	-9.36102	-9.36102	-9.36102	-9.36102	-9.36102	-9.36102	-9.36102	-9.36102	-9.36102	-9.36102	-0.347992	-9.36102	-9.36102
ENSG00000181499	Q8NGN1	OR6T1	-9.48981	-9.48981	-9.48981	-9.48981	-2.37947	-9.48981	-1.79641	-9.48981	-9.48981	-9.48981	-9.48981	-1.6104	-9.48981	-9.48981	-9.48981	-9.48981	-9.48981	-9.48981	-9.48981	-9.48981	-1.75989	-9.48981	-9.48981	-9.48981	-9.48981	-9.48981	-1.92978	-9.48981	-9.48981	-9.48981	-9.48981	-2.62184	-9.48981	-9.48981	-9.48981	-9.48981	-9.48981	-9.48981	-9.48981	-9.48981	-9.48981	-2.79288	-0.818103	-9.48981	-9.48981	-9.48981	-9.48981	-9.48981	-2.3608	-9.48981	-9.48981	-9.48981	-9.48981	-9.48981	-9.48981	-9.48981	-9.48981	-9.48981	-9.48981	-9.48981	-9.48981	-9.48981	-9.48981	-9.48981	-9.48981	-9.48981	-9.48981	-9.48981	-9.48981	-9.48981	-9.48981	-9.48981	-9.48981	-9.48981	-9.48981	-9.48981	-9.48981	-9.48981	-9.48981	-9.48981	-3.26831	-9.48981	-9.48981	-9.48981	-9.48981	-9.48981	-9.48981	-9.48981	-9.48981	-9.48981	-9.48981	-9.48981	-9.48981	-9.48981	-1.09947	-9.48981	-9.48981	-9.48981	-9.48981	-9.48981	-9.48981	-9.48981	-9.48981	-9.48981	0.521825	-3.11957	-2.22287
ENSG00000225781	Q8N148	OR6V1	-9.40664	-9.40664	-9.40664	-9.40664	-9.40664	-9.40664	-2.70629	-9.40664	-9.40664	-1.59894	-9.40664	-9.40664	-9.40664	-9.40664	-9.40664	-9.40664	-9.40664	-9.40664	-9.40664	-9.40664	-9.40664	-9.40664	-9.40664	-9.40664	-9.40664	-9.40664	-9.40664	-9.40664	-9.40664	-9.40664	-9.40664	-9.40664	-9.40664	-9.40664	-9.40664	-9.40664	-9.40664	-9.40664	-9.40664	-9.40664	-0.42639	-9.40664	-2.31284	-9.40664	-9.40664	-9.40664	-9.40664	-9.40664	-9.40664	-9.40664	-9.40664	-9.40664	-9.40664	-9.40664	-9.40664	-9.40664	-2.66887	-2.0651	-9.40664	-9.40664	-9.40664	-9.40664	-9.40664	-2.30886	-2.2828	-9.40664	-9.40664	-9.40664	-9.40664	-9.40664	-9.40664	-9.40664	-9.40664	-9.40664	-9.40664	-9.40664	-9.40664	-9.40664	-9.40664	-1.04727	-9.40664	-9.40664	-9.40664	-9.40664	-9.40664	-9.40664	-9.40664	-9.40664	-9.40664	-9.40664	-9.40664	-9.40664	-9.40664	-9.40664	-1.01631	-9.40664	-9.40664	-9.40664	-9.40664	-9.40664	-9.40664	-9.40664	-9.40664	-9.40664	0.604988	-9.40664	-9.40664
ENSG00000221931	Q8NH79	OR6X1	-9.44814	-9.44814	-9.44814	-9.44814	-9.44814	-9.44814	-9.44814	-9.44814	-9.44814	-9.44814	-9.44814	-9.44814	-9.44814	-9.44814	-9.44814	-9.44814	-9.44814	-9.44814	-9.44814	-9.44814	-9.44814	-9.44814	-9.44814	-9.44814	-9.44814	-9.44814	-9.44814	-9.44814	-9.44814	-9.44814	-9.44814	-2.58018	-9.44814	-9.44814	-9.44814	-9.44814	-9.44814	-9.44814	-9.44814	-1.30926	-9.44814	-9.44814	-9.44814	-9.44814	-9.44814	-9.44814	-9.44814	-9.44814	-9.44814	-9.44814	-9.44814	-9.44814	-9.44814	-9.44814	-9.44814	-9.44814	-9.44814	-9.44814	-9.44814	-9.44814	-9.44814	-9.44814	-9.44814	-9.44814	-9.44814	-9.44814	-9.44814	-9.44814	-9.44814	-9.44814	-9.44814	-9.44814	-2.29475	-9.44814	-2.76105	-9.44814	-9.44814	-9.44814	-9.44814	-9.44814	-9.44814	-9.44814	-9.44814	-9.44814	-9.44814	-9.44814	-9.44814	-9.44814	-9.44814	-9.44814	-9.44814	-9.44814	-9.44814	-9.44814	-9.44814	-9.44814	-9.44814	-9.44814	-9.44814	-9.44814	-9.44814	-9.44814	-9.44814	-9.44814	-9.44814	-9.44814	-9.44814
ENSG00000197532	Q8NGX8	OR6Y1	-9.33471	-9.33471	-9.33471	-9.33471	-9.33471	-9.33471	-9.33471	-9.33471	-9.33471	-9.33471	-9.33471	-9.33471	-9.33471	-9.33471	-1.84493	-9.33471	-9.33471	-9.33471	-9.33471	-9.33471	-9.33471	-9.33471	-9.33471	-9.33471	-9.33471	-9.33471	-9.33471	-9.33471	-9.33471	-9.33471	-9.33471	-9.33471	-9.33471	-9.33471	-9.33471	-9.33471	-9.33471	-9.33471	-9.33471	-9.33471	-9.33471	-9.33471	-0.248853	-9.33471	-9.33471	-9.33471	-9.33471	-9.33471	-9.33471	-2.37613	-9.33471	-9.33471	-9.33471	-9.33471	-9.33471	-2.36519	-9.33471	-0.997617	-9.33471	-9.33471	-9.33471	-9.33471	-9.33471	-2.23692	-9.33471	-9.33471	-9.33471	-9.33471	-9.33471	-9.33471	-9.33471	-9.33471	-9.33471	-9.33471	-9.33471	-9.33471	-9.33471	-9.33471	-9.33471	1.34307	-9.33471	-9.33471	-9.33471	-9.33471	-9.33471	-9.33471	-9.33471	-9.33471	-9.33471	-9.33471	-9.33471	-9.33471	-9.33471	-9.33471	-0.944372	-9.33471	-9.33471	-9.33471	-9.33471	-9.33471	-9.33471	-9.33471	-9.33471	-9.33471	0.676922	-2.96447	-9.33471
ENSG00000127515	O76100	OR7A10	-9.2621	-9.2621	-9.2621	-9.2621	-9.2621	-9.2621	-9.2621	-9.2621	-9.2621	-9.2621	-9.2621	-9.2621	-9.2621	-9.2621	-9.2621	-9.2621	-9.2621	-9.2621	-9.2621	-9.2621	-9.2621	-9.2621	-9.2621	-9.2621	-0.097564	-9.2621	-9.2621	-9.2621	-9.2621	-9.2621	-9.2621	-9.2621	-9.2621	-9.2621	-9.2621	-9.2621	-9.2621	-9.2621	-9.2621	-9.2621	-9.2621	-9.2621	-9.2621	-9.2621	-9.2621	-9.2621	-9.2621	-9.2621	-9.2621	-9.2621	-9.2621	-9.2621	-9.2621	-9.2621	-9.2621	-0.71532	-9.2621	-9.2621	-9.2621	-9.2621	-9.2621	-9.2621	-9.2621	-9.2621	-9.2621	-9.2621	-9.2621	-9.2621	-9.2621	-9.2621	-9.2621	-9.2621	-9.2621	-9.2621	-9.2621	-9.2621	-9.2621	-9.2621	-9.2621	-0.902734	-9.2621	-9.2621	-9.2621	-9.2621	-9.2621	-9.2621	-9.2621	-9.2621	-9.2621	-9.2621	-9.2621	-9.2621	-9.2621	-9.2621	-1.86747	-9.2621	-9.2621	-9.2621	-9.2621	-9.2621	-9.2621	-9.2621	-9.2621	-9.2621	-0.249077	-9.2621	-9.2621
ENSG00000185385	O14581	OR7A17	-9.40524	-9.40524	-2.83816	-9.40524	-9.40524	-9.40524	-9.40524	-9.40524	-9.40524	-9.40524	-9.40524	-9.40524	-9.40524	-9.40524	-9.40524	-9.40524	-9.40524	-9.40524	-9.40524	-9.40524	-9.40524	-9.40524	-9.40524	-9.40524	-9.40524	-9.40524	-9.40524	-9.40524	-9.40524	-9.40524	-9.40524	-9.40524	-9.40524	-9.40524	-9.40524	-9.40524	-9.40524	-9.40524	-9.40524	0.537335	-9.40524	-9.40524	-9.40524	-9.40524	-9.40524	-9.40524	-9.40524	-9.40524	-9.40524	-9.40524	-9.40524	-9.40524	-9.40524	-9.40524	-9.40524	-9.40524	-9.40524	-9.40524	-9.40524	-9.40524	-9.40524	-9.40524	-9.40524	-9.40524	-9.40524	-9.40524	-9.40524	-9.40524	-9.40524	-9.40524	-9.40524	-9.40524	-9.40524	-9.40524	-9.40524	-9.40524	-9.40524	-9.40524	-9.40524	-9.40524	-9.40524	-9.40524	-9.40524	-9.40524	-9.40524	-9.40524	-9.40524	-9.40524	-9.40524	-9.40524	-9.40524	-9.40524	-9.40524	-9.40524	-2.01061	-9.40524	-9.40524	-9.40524	-9.40524	-9.40524	-9.40524	-9.40524	-9.40524	-9.40524	-9.40524	-9.40524	-9.40524
ENSG00000188269	Q15622	OR7A5	-10.3109	-10.3109	-10.3109	-10.3109	-10.3109	-10.3109	-3.61056	-10.3109	-10.3109	-10.3109	-3.05874	-10.3109	-10.3109	-10.3109	-10.3109	-10.3109	-10.3109	-10.3109	-10.3109	-10.3109	-10.3109	-10.3109	-10.3109	-10.3109	-10.3109	-10.3109	-10.3109	-10.3109	-10.3109	-10.3109	-1.80171	-10.3109	-10.3109	-10.3109	-10.3109	-10.3109	-10.3109	-10.3109	-3.53123	-2.17203	-10.3109	-10.3109	-3.21711	-10.3109	-10.3109	-10.3109	-10.3109	-10.3109	-10.3109	-10.3109	-10.3109	-10.3109	-10.3109	-10.3109	-10.3109	-10.3109	-10.3109	-10.3109	-1.5283	-10.3109	-10.3109	-10.3109	-1.87963	-3.21313	-1.19485	-10.3109	-10.3109	-2.1881	-3.13994	-10.3109	-10.3109	-10.3109	-2.1626	-10.3109	-10.3109	-10.3109	-10.3109	-10.3109	-1.78428	0.366869	-10.3109	-10.3109	-10.3109	-10.3109	-10.3109	-3.40885	-10.3109	-10.3109	-10.3109	-10.3109	-10.3109	-10.3109	-3.77148	-10.3109	-0.601228	-10.3109	-10.3109	-10.3109	-10.3109	-10.3109	-10.3109	-10.3109	-10.3109	-10.3109	1.28475	-10.3109	-10.3109
ENSG00000127530	O76099	OR7C1	-9.45901	-9.45901	-9.45901	-9.45901	-9.45901	-9.45901	-9.45901	-9.45901	-9.45901	-9.45901	-9.45901	-9.45901	-9.45901	-9.45901	-9.45901	-9.45901	-9.45901	-9.45901	-9.45901	-9.45901	-9.45901	-9.45901	-9.45901	-9.45901	-9.45901	-9.45901	-1.31658	-9.45901	-9.45901	-9.45901	-9.45901	-9.45901	-9.45901	-9.45901	-9.45901	-9.45901	-9.45901	-9.45901	-9.45901	-9.45901	-9.45901	-9.45901	-9.45901	-2.65217	-9.45901	-9.45901	-9.45901	-9.45901	-9.45901	-9.45901	-9.45901	-9.45901	-9.45901	-9.45901	-9.45901	-9.45901	-9.45901	-9.45901	-9.45901	-9.45901	-9.45901	-9.45901	-9.45901	-9.45901	-9.45901	-9.45901	-9.45901	-9.45901	-9.45901	-9.45901	-9.45901	-9.45901	-9.45901	-9.45901	-9.45901	-9.45901	-9.45901	-9.45901	-9.45901	-0.101837	-9.45901	-9.45901	-9.45901	-9.45901	-9.45901	-9.45901	-9.45901	-9.45901	-9.45901	-9.45901	-9.45901	-9.45901	-9.45901	-9.45901	-9.45901	-9.45901	-9.45901	-9.45901	-9.45901	-9.45901	-9.45901	-9.45901	-9.45901	-9.45901	-9.45901	-9.45901	-9.45901
ENSG00000127529	O60412	OR7C2	-9.30791	-9.30791	-9.30791	-9.30791	-9.30791	-9.30791	-9.30791	-9.30791	-9.30791	-9.30791	-9.30791	-2.42239	-9.30791	-9.30791	-9.30791	-9.30791	-9.30791	-9.30791	-9.30791	-9.30791	-9.30791	-1.37494	-9.30791	-9.30791	-9.30791	-2.43366	-9.30791	-9.30791	-9.30791	-9.30791	-9.30791	-9.30791	-9.30791	-9.30791	-9.30791	-9.30791	-9.30791	-9.30791	-9.30791	-9.30791	-9.30791	-9.30791	-9.30791	-9.30791	-9.30791	-9.30791	-9.30791	-9.30791	-9.30791	-9.30791	-9.30791	-9.30791	-9.30791	-9.30791	-9.30791	-9.30791	-9.30791	-9.30791	-9.30791	-9.30791	-9.30791	-9.30791	-9.30791	-9.30791	-9.30791	-9.30791	-9.30791	-9.30791	-9.30791	-9.30791	-9.30791	-9.30791	-9.30791	-9.30791	-9.30791	-9.30791	-9.30791	-9.30791	-9.30791	-0.948538	-9.30791	-9.30791	-9.30791	-9.30791	-9.30791	-9.30791	-9.30791	-9.30791	-9.30791	-9.30791	-9.30791	-9.30791	-9.30791	-9.30791	-9.30791	-9.30791	-9.30791	-9.30791	-9.30791	-9.30791	-9.30791	-9.30791	-9.30791	-9.30791	-0.294881	-9.30791	-9.30791
ENSG00000188000	Q96RA2	OR7D2	-11.0556	-4.50758	-11.0556	-11.0556	-11.0556	-11.0556	-3.36226	-11.0556	-11.0556	-11.0556	-11.0556	-11.0556	-1.82523	-11.0556	-11.0556	-11.0556	-11.0556	-11.0556	-11.0556	-11.0556	-4.31895	-11.0556	-11.0556	-11.0556	-11.0556	-11.0556	-3.49563	-11.0556	-11.0556	-11.0556	-11.0556	-11.0556	-11.0556	-11.0556	-11.0556	-11.0556	-11.0556	-11.0556	-11.0556	-2.91677	-11.0556	-1.37094	-11.0556	-2.25851	-11.0556	-11.0556	-11.0556	-2.81351	-11.0556	-11.0556	-11.0556	-11.0556	-11.0556	-11.0556	-11.0556	-11.0556	-11.0556	-11.0556	-11.0556	-4.51594	-11.0556	-11.0556	-11.0556	-3.95787	-11.0556	-11.0556	-4.22776	-11.0556	-11.0556	-11.0556	-11.0556	-4.07536	-3.90226	-11.0556	-11.0556	-11.0556	-11.0556	-11.0556	-11.0556	-2.69628	-4.83416	-11.0556	-11.0556	-11.0556	-11.0556	-11.0556	-11.0556	-11.0556	-11.0556	-11.0556	-11.0556	-3.66974	-11.0556	-11.0556	-3.66102	-4.28201	-11.0556	-11.0556	-11.0556	-11.0556	-4.48557	-11.0556	-11.0556	-11.0556	-11.0556	-11.0556	-11.0556
ENSG00000174667	Q8NG98	OR7D4	-9.3982	-9.3982	-9.3982	-9.3982	-9.3982	-9.3982	-9.3982	-3.01276	-9.3982	-9.3982	-9.3982	-9.3982	-9.3982	-9.3982	-9.3982	-9.3982	-9.3982	-9.3982	-9.3982	-9.3982	-9.3982	-9.3982	-9.3982	-9.3982	-9.3982	-9.3982	-9.3982	-9.3982	-9.3982	-2.34501	-9.3982	-9.3982	-9.3982	-9.3982	-9.3982	-9.3982	-9.3982	-9.3982	-9.3982	-9.3982	-9.3982	-9.3982	-9.3982	-9.3982	-9.3982	-9.3982	-9.3982	-9.3982	-9.3982	-9.3982	-9.3982	-9.3982	-9.3982	-9.3982	-9.3982	-9.3982	-9.3982	-0.0633377	-9.3982	-9.3982	-9.3982	-9.3982	-9.3982	-9.3982	-9.3982	-9.3982	-9.3982	-9.3982	-9.3982	-9.3982	-9.3982	-9.3982	-9.3982	-9.3982	-9.3982	-9.3982	-9.3982	-9.3982	-9.3982	-9.3982	-9.3982	-1.13835	-9.3982	-9.3982	-9.3982	-9.3982	-9.3982	-9.3982	-9.3982	-9.3982	-9.3982	-9.3982	-9.3982	-9.3982	-9.3982	-9.3982	-9.3982	-9.3982	-9.3982	-9.3982	-9.3982	-9.3982	-9.3982	-9.3982	-0.38517	-9.3982	-9.3982
ENSG00000237521	Q6IFN5	OR7E24	-9.99907	-9.99907	-9.99907	-9.99907	-9.99907	-9.99907	-3.29872	-9.99907	-9.99907	-3.18494	-9.99907	-9.99907	-9.99907	-3.17894	-9.99907	-3.23563	-9.99907	-9.99907	-9.99907	-9.99907	-9.99907	-9.99907	-9.99907	-9.99907	-9.99907	-9.99907	-9.99907	-9.99907	-9.99907	-9.99907	-9.99907	-9.99907	-9.99907	-9.99907	-9.99907	-9.99907	-9.99907	-9.99907	-9.99907	-9.99907	-9.99907	-9.99907	-9.99907	-9.99907	-3.28343	-9.99907	-2.94974	-9.99907	-9.99907	-9.99907	-9.99907	-9.99907	-9.99907	-9.99907	-9.99907	-0.716864	-9.99907	-9.99907	-9.99907	-9.99907	-9.99907	-9.99907	-9.99907	-9.99907	-9.99907	-9.99907	-9.99907	-2.87109	-9.99907	-9.99907	-9.99907	-9.99907	-9.99907	-9.99907	-3.31198	-3.56297	-3.26078	-9.99907	-9.99907	-1.6397	-9.99907	-9.99907	-2.1482	-9.99907	-9.99907	-9.99907	-9.99907	-9.99907	-9.99907	-9.99907	-9.99907	-9.99907	-9.99907	-9.99907	-9.99907	-9.99907	-9.99907	-9.99907	-9.99907	-9.99907	-9.99907	-9.99907	-9.99907	-9.99907	-0.986043	-9.99907	-9.99907
ENSG00000161807	Q8NGA0	OR7G1	-9.27138	-9.27138	-9.27138	-9.27138	-9.27138	-9.27138	-9.27138	-9.27138	-9.27138	-9.27138	-9.27138	-1.39198	-9.27138	-9.27138	-2.7736	-9.27138	-9.27138	-9.27138	-9.27138	-9.27138	-9.27138	-9.27138	-9.27138	-9.27138	-9.27138	-9.27138	-9.27138	-9.27138	-9.27138	-1.22364	-9.27138	-2.40342	-9.27138	-9.27138	-9.27138	-9.27138	-9.27138	-9.27138	-9.27138	-9.27138	-9.27138	-9.27138	-9.27138	-1.471	-9.27138	-9.27138	-9.27138	-9.27138	-9.27138	-9.27138	-9.27138	-9.27138	-9.27138	-9.27138	-9.27138	-9.27138	-9.27138	-0.934291	-9.27138	-9.27138	-9.27138	-9.27138	-3.14541	-2.1736	-2.14754	-9.27138	-9.27138	-9.27138	-9.27138	-9.27138	-9.27138	-9.27138	-9.27138	-1.52722	-0.273608	-9.27138	-2.5331	-9.27138	-9.27138	-9.27138	-2.05959	-9.27138	-9.27138	-9.27138	-9.27138	-9.27138	-9.27138	-9.27138	-9.27138	-9.27138	-9.27138	-9.27138	-9.27138	-9.27138	-1.87675	-9.27138	-9.27138	-9.27138	-9.27138	-9.27138	-9.27138	-9.27138	-9.27138	-9.27138	-0.258355	-9.27138	-9.27138
ENSG00000170923	Q8NG99	OR7G2	-9.42061	-9.42061	-9.42061	-9.42061	-9.42061	-9.42061	-9.42061	-9.42061	-9.42061	-9.42061	-9.42061	-9.42061	-9.42061	-9.42061	-9.42061	-9.42061	-9.42061	-9.42061	-9.42061	-9.42061	-9.42061	-9.42061	-9.42061	-9.42061	-9.42061	-9.42061	-9.42061	-9.42061	-9.42061	-9.42061	-9.42061	-9.42061	-9.42061	-9.42061	-9.42061	-9.42061	-9.42061	-9.42061	-9.42061	-9.42061	-9.42061	-9.42061	-2.32681	-2.61377	-9.42061	-9.42061	-9.42061	-9.42061	-9.42061	-9.42061	-9.42061	-9.42061	-9.42061	-2.22997	-9.42061	-9.42061	-9.42061	-9.42061	-2.6282	-9.42061	-9.42061	-9.42061	-9.42061	-9.42061	-9.42061	-9.42061	-9.42061	-9.42061	-9.42061	-9.42061	-9.42061	-9.42061	-9.42061	-9.42061	-9.42061	-9.42061	-9.42061	-9.42061	-9.42061	0.935464	-9.42061	-9.42061	-9.42061	-9.42061	-9.42061	-9.42061	-9.42061	-9.42061	-9.42061	-9.42061	-9.42061	-9.42061	-9.42061	-9.42061	-9.42061	-9.42061	-9.42061	-9.42061	-9.42061	-9.42061	-9.42061	-9.42061	-9.42061	-9.42061	-0.407581	-9.42061	-9.42061
ENSG00000170920	Q8NG95	OR7G3	-9.276	-9.276	-9.276	-9.276	-9.276	-9.276	-9.276	-2.89056	-9.276	-9.276	-9.276	-9.276	-9.276	-9.276	-9.276	-9.276	-9.276	-9.276	-9.276	-9.276	-9.276	-9.276	-9.276	-9.276	-9.276	-9.276	-9.276	-9.276	-9.276	-9.276	-9.276	-9.276	-9.276	-9.276	-9.276	-9.276	-9.276	-9.276	-9.276	-9.276	-9.276	-9.276	-9.276	-9.276	-9.276	-9.276	-9.276	-9.276	-9.276	-9.276	-9.276	-9.276	-9.276	-9.276	-9.276	-9.276	-9.276	-9.276	-9.276	-9.276	-9.276	-9.276	-9.276	-0.60029	-9.276	-9.276	-9.276	-9.276	-9.276	-9.276	-9.276	-9.276	-9.276	-9.276	-9.276	-9.276	-9.276	-9.276	-9.276	-9.276	-9.276	-9.276	-9.276	-9.276	-9.276	-9.276	-9.276	-9.276	-9.276	-9.276	-9.276	-9.276	-9.276	-9.276	-9.276	-9.276	-9.276	-9.276	-9.276	-9.276	-9.276	-9.276	-9.276	-9.276	0.735631	-9.276	-2.00906
ENSG00000196119	Q8NGG7	OR8A1	-9.56341	-9.56341	-9.56341	-9.56341	-9.56341	-9.56341	-9.56341	-9.56341	-9.56341	-9.56341	-9.56341	-2.67789	-9.56341	-9.56341	-9.56341	-9.56341	-9.56341	-9.56341	-9.56341	-9.56341	-2.82671	-1.63044	-9.56341	-9.56341	-9.56341	-9.56341	-2.99576	-9.56341	-9.56341	-9.56341	-9.56341	-9.56341	-9.56341	-1.48361	-9.56341	-9.56341	-9.56341	-9.56341	-9.56341	-1.42453	-9.56341	-9.56341	-9.56341	-9.56341	-9.56341	-9.56341	-2.51408	-9.56341	-9.56341	-0.292213	-9.56341	-9.56341	-9.56341	-9.56341	-9.56341	-9.56341	-9.56341	-2.22186	-9.56341	-9.56341	-9.56341	-9.56341	-9.56341	-9.56341	-9.56341	-9.56341	-9.56341	-9.56341	-9.56341	-9.56341	-9.56341	-9.56341	-9.56341	-9.56341	-9.56341	-9.56341	-9.56341	-9.56341	-9.56341	1.11437	-9.56341	-9.56341	-9.56341	-1.04946	-9.56341	-2.66135	-9.56341	-9.56341	-9.56341	-9.56341	-9.56341	-9.56341	-9.56341	-9.56341	-9.56341	-9.56341	-9.56341	-9.56341	-9.56341	-9.56341	-9.56341	-9.56341	-9.56341	-9.56341	1.03272	-9.56341	-9.56341
ENSG00000170953	Q8NGG6	OR8B12	-2.89534	-9.36391	-9.36391	-9.36391	-9.36391	-9.36391	-9.36391	-9.36391	-9.36391	-9.36391	-9.36391	-9.36391	-9.36391	-9.36391	-9.36391	-9.36391	-9.36391	-9.36391	-9.36391	-9.36391	-9.36391	-9.36391	-9.36391	-9.36391	-9.36391	-9.36391	-9.36391	-9.36391	-9.36391	-9.36391	-2.43178	-9.36391	-9.36391	-9.36391	-9.36391	-9.36391	-9.36391	-9.36391	-9.36391	-9.36391	-9.36391	-9.36391	-9.36391	-9.36391	-9.36391	-9.36391	-9.36391	-9.36391	-9.36391	-9.36391	-9.36391	-9.36391	-1.69278	-9.36391	-9.36391	-9.36391	-9.36391	-0.443347	-9.36391	-9.36391	-9.36391	-9.36391	-9.36391	-9.36391	-9.36391	-9.36391	-9.36391	-9.36391	-9.36391	-9.36391	-9.36391	-9.36391	-9.36391	-9.36391	-9.36391	-9.36391	-9.36391	-9.36391	-9.36391	-9.36391	-9.36391	-9.36391	-9.36391	-9.36391	-9.36391	-9.36391	-9.36391	-9.36391	-9.36391	-9.36391	-9.36391	-9.36391	-9.36391	-9.36391	-9.36391	-9.36391	-9.36391	-9.36391	-9.36391	-9.36391	-9.36391	-9.36391	-9.36391	-9.36391	-9.36391	-9.36391	-0.518273
ENSG00000280090	Q96RC9	OR8B4	-9.3523	-2.80423	-9.3523	-9.3523	-9.3523	-9.3523	-9.3523	-9.3523	-9.3523	-9.3523	-9.3523	-9.3523	-9.3523	-9.3523	-9.3523	-9.3523	-9.3523	-9.3523	-9.3523	-9.3523	-9.3523	-9.3523	-9.3523	-9.3523	-9.3523	-9.3523	-9.3523	-9.3523	-9.3523	-9.3523	-9.3523	-9.3523	-9.3523	-9.3523	-9.3523	-9.3523	-9.3523	-9.3523	-9.3523	-9.3523	-9.3523	-9.3523	-2.2585	-9.3523	-9.3523	-9.3523	-9.3523	-9.3523	-9.3523	-9.3523	-9.3523	-9.3523	-9.3523	-9.3523	-9.3523	-9.3523	-9.3523	-1.01521	-9.3523	-9.3523	-9.3523	-9.3523	-9.3523	-9.3523	-9.3523	-9.3523	-9.3523	-9.3523	-9.3523	-9.3523	-9.3523	-9.3523	-9.3523	-9.3523	-9.3523	-9.3523	-9.3523	-9.3523	-9.3523	-9.3523	-1.55879	-9.3523	-9.3523	-9.3523	-9.3523	-9.3523	-9.3523	-9.3523	-9.3523	-9.3523	-9.3523	-9.3523	-9.3523	-9.3523	-9.3523	-9.3523	-9.3523	-9.3523	-9.3523	-9.3523	-9.3523	-9.3523	-9.3523	-9.3523	-0.339275	-9.3523	-9.3523
ENSG00000197125	Q15620	OR8B8	-9.41364	-9.41364	-9.41364	-9.41364	-9.41364	-9.41364	-9.41364	-9.41364	-9.41364	-9.41364	-9.41364	-9.41364	-9.41364	-9.41364	-9.41364	-9.41364	-9.41364	-9.41364	-9.41364	-9.41364	-9.41364	-9.41364	-9.41364	-9.41364	-9.41364	-9.41364	-9.41364	-9.41364	-9.41364	-9.41364	-9.41364	-9.41364	-9.41364	-9.41364	-9.41364	-9.41364	-9.41364	-9.41364	-9.41364	-9.41364	-9.41364	-9.41364	-9.41364	-9.41364	-9.41364	-9.41364	-9.41364	-9.41364	-9.41364	-9.41364	-9.41364	-9.41364	-9.41364	-9.41364	-9.41364	-9.41364	-9.41364	-9.41364	-9.41364	-9.41364	-9.41364	-9.41364	-9.41364	-9.41364	-9.41364	-9.41364	-9.41364	-9.41364	-9.41364	-9.41364	-9.41364	-9.41364	-9.41364	-9.41364	-9.41364	-9.41364	-9.41364	-9.41364	-9.41364	-9.41364	-9.41364	-9.41364	-9.41364	-9.41364	-9.41364	-9.41364	-9.41364	-9.41364	-9.41364	-9.41364	-9.41364	-9.41364	-9.41364	-9.41364	-9.41364	-9.41364	-9.41364	-9.41364	-9.41364	-9.41364	-9.41364	-9.41364	-9.41364	-9.41364	-0.400615	-9.41364	-9.41364
ENSG00000196341	Q8WZ84	OR8D1	-9.40383	-9.40383	-9.40383	-9.40383	-9.40383	-9.40383	-9.40383	-9.40383	-9.40383	-9.40383	-9.40383	-1.52443	-9.40383	-9.40383	-2.90605	-9.40383	-9.40383	-9.40383	-9.40383	-9.40383	-9.40383	-2.46497	-9.40383	-9.40383	-9.40383	-9.40383	-9.40383	-9.40383	-9.40383	-9.40383	-9.40383	-9.40383	-9.40383	-9.40383	-9.40383	-9.40383	-9.40383	-9.40383	-9.40383	-9.40383	-9.40383	-9.40383	-9.40383	-9.40383	-9.40383	-9.40383	-9.40383	-9.40383	-9.40383	-9.40383	-9.40383	-9.40383	-9.40383	-9.40383	-9.40383	-9.40383	-9.40383	-2.06229	-9.40383	-1.28954	-9.40383	-9.40383	-9.40383	-9.40383	-9.40383	-9.40383	-9.40383	-0.283614	-9.40383	-9.40383	-9.40383	-9.40383	-9.40383	-9.40383	-9.40383	-9.40383	-9.40383	-9.40383	-9.40383	-9.40383	-9.40383	-9.40383	-9.40383	-9.40383	-9.40383	-9.40383	-9.40383	-9.40383	-9.40383	-9.40383	-9.40383	-9.40383	-9.40383	-1.53413	-9.40383	-9.40383	-9.40383	-9.40383	-9.40383	-9.40383	-9.40383	-9.40383	-9.40383	-9.40383	-9.40383	-9.40383	-9.40383
ENSG00000279116	Q9GZM6	OR8D2	-9.43856	-9.43856	-9.43856	-9.43856	-9.43856	-9.43856	-9.43856	-9.43856	-9.43856	-9.43856	-9.43856	-2.55305	-2.78115	-9.43856	-9.43856	-9.43856	-9.43856	-9.43856	-9.43856	-9.43856	-9.43856	-9.43856	-9.43856	-0.956384	-9.43856	-9.43856	-9.43856	-9.43856	-9.43856	-9.43856	-9.43856	-9.43856	-9.43856	-9.43856	-9.43856	-9.43856	-9.43856	-9.43856	-9.43856	-9.43856	-2.44977	-9.43856	-9.43856	-9.43856	-9.43856	-9.43856	-9.43856	-9.43856	-9.43856	-9.43856	-9.43856	-9.43856	-9.43856	-9.43856	-9.43856	-9.43856	-9.43856	-9.43856	-9.43856	-2.89886	-9.43856	-9.43856	-9.43856	-9.43856	-9.43856	-9.43856	-2.61067	-9.43856	-9.43856	-9.43856	-9.43856	-9.43856	-9.43856	-9.43856	-9.43856	-9.43856	-9.43856	-9.43856	-9.43856	-9.43856	-9.43856	-9.43856	-9.43856	-9.43856	-9.43856	-9.43856	-9.43856	-9.43856	-9.43856	-9.43856	-9.43856	-9.43856	-9.43856	-9.43856	-1.04823	-9.43856	-9.43856	-9.43856	-9.43856	-9.43856	-9.43856	-9.43856	-9.43856	-9.43856	1.57237	-9.43856	-9.43856
ENSG00000181518	Q8NGM9	OR8D4	-9.77931	-3.23124	-9.77931	-9.77931	-9.77931	-9.77931	-9.77931	-9.77931	-9.77931	-2.96519	-9.77931	-1.89991	-9.77931	-9.77931	-9.77931	-9.77931	-9.77931	-9.77931	-9.77931	-9.77931	-9.77931	-9.77931	-9.77931	-9.77931	-9.77931	-9.77931	-9.77931	-9.77931	-9.77931	-9.77931	-9.77931	-9.77931	-9.77931	-9.77931	-9.77931	-9.77931	-9.77931	-9.77931	-9.77931	-9.77931	-9.77931	-9.77931	-9.77931	-2.97247	-9.77931	-9.77931	-9.77931	-9.77931	-9.77931	-9.77931	-9.77931	-9.77931	-9.77931	-9.77931	-9.77931	-9.77931	-3.04154	-9.77931	-9.77931	-9.77931	-9.77931	-9.77931	-9.77931	-9.77931	-9.77931	-9.77931	-9.77931	-2.65134	-9.77931	-9.77931	-9.77931	-9.77931	-9.77931	-9.77931	-9.77931	-9.77931	-9.77931	-9.77931	-9.77931	-9.77931	-9.77931	-9.77931	-9.77931	-9.77931	-9.77931	-9.77931	-9.77931	-9.77931	-9.77931	-9.77931	-9.77931	-9.77931	-9.77931	-9.77931	-9.77931	-9.77931	-9.77931	-9.77931	-9.77931	-9.77931	-9.77931	-9.77931	-9.77931	-9.77931	-0.766285	-9.77931	-9.77931
ENSG00000197849	Q15617	OR8G1	-9.27138	-9.27138	-9.27138	-9.27138	-9.27138	-9.27138	-9.27138	-9.27138	-9.27138	-9.27138	-9.27138	-9.27138	-9.27138	-9.27138	-9.27138	-9.27138	-9.27138	-9.27138	-9.27138	-9.27138	-9.27138	-9.27138	-2.30301	-9.27138	-9.27138	-9.27138	-9.27138	-9.27138	-9.27138	-9.27138	-9.27138	-9.27138	-9.27138	-9.27138	-9.27138	-9.27138	-9.27138	-9.27138	-9.27138	-9.27138	-9.27138	-9.27138	-9.27138	-9.27138	-9.27138	-9.27138	-9.27138	-9.27138	-9.27138	-9.27138	-9.27138	-9.27138	-9.27138	-9.27138	-9.27138	-9.27138	-9.27138	-1.92984	-9.27138	-9.27138	-9.27138	-9.27138	-9.27138	-9.27138	-9.27138	-9.27138	-9.27138	-9.27138	-9.27138	-9.27138	-9.27138	-9.27138	-2.11799	-9.27138	-9.27138	-9.27138	-9.27138	-9.27138	-9.27138	-9.27138	-9.27138	-2.00683	-9.27138	-9.27138	-9.27138	-9.27138	-9.27138	-9.27138	-9.27138	-9.27138	-9.27138	-9.27138	-9.27138	-9.27138	-9.27138	-9.27138	-9.27138	-9.27138	-9.27138	-9.27138	-9.27138	-9.27138	-9.27138	-9.27138	-9.27138	-9.27138	-9.27138
ENSG00000255298	A0A126GW95	OR8G5	-9.42477	-2.8767	-9.42477	-9.42477	-9.42477	-9.42477	-9.42477	-9.42477	-9.42477	-9.42477	-9.42477	-2.53926	-9.42477	-9.42477	-9.42477	-9.42477	-9.42477	-9.42477	-2.71745	-9.42477	-9.42477	-2.48591	-9.42477	-9.42477	-9.42477	-9.42477	-9.42477	-9.42477	-9.42477	-9.42477	-2.49264	-9.42477	-9.42477	-9.42477	-9.42477	-9.42477	-9.42477	-9.42477	-9.42477	-9.42477	-9.42477	-2.72784	-9.42477	-9.42477	-9.42477	-9.42477	-9.42477	-9.42477	-9.42477	-2.46619	-9.42477	-9.42477	-9.42477	-9.42477	-9.42477	-9.42477	-9.42477	-9.42477	-9.42477	-9.42477	-9.42477	-9.42477	-9.42477	-9.42477	-9.42477	-9.42477	-9.42477	-2.2968	-9.42477	-9.42477	-9.42477	-9.42477	-9.42477	-9.42477	-9.42477	-9.42477	-9.42477	-9.42477	-9.42477	-1.0654	-9.42477	-2.16022	-9.42477	-9.42477	-9.42477	-9.42477	-9.42477	-9.42477	-9.42477	-9.42477	-9.42477	-9.42477	-9.42477	-9.42477	-2.03014	-9.42477	-9.42477	-9.42477	-9.42477	-9.42477	-9.42477	-9.42477	-9.42477	-9.42477	-0.411745	-9.42477	-2.15783
ENSG00000181693	Q8NGG4	OR8H1	-2.95203	-2.87253	-9.42061	-9.42061	-9.42061	-9.42061	-9.42061	-9.42061	-9.42061	-9.42061	-9.42061	-9.42061	-9.42061	-9.42061	-9.42061	-9.42061	-9.42061	-9.42061	-9.42061	-9.42061	-9.42061	-9.42061	-9.42061	-9.42061	-9.42061	-9.42061	-9.42061	-9.42061	-9.42061	-9.42061	-9.42061	-9.42061	-9.42061	-9.42061	-9.42061	-9.42061	-9.42061	-9.42061	-9.42061	-9.42061	-9.42061	-9.42061	-9.42061	-9.42061	-9.42061	-9.42061	-9.42061	-9.42061	-9.42061	-9.42061	-9.42061	-9.42061	-9.42061	-9.42061	-9.42061	-9.42061	-9.42061	-2.07906	-9.42061	-9.42061	-9.42061	-9.42061	-9.42061	-2.32282	-9.42061	-9.42061	-9.42061	-9.42061	-9.42061	-9.42061	-9.42061	-9.42061	-9.42061	-9.42061	-9.42061	-9.42061	-9.42061	-9.42061	-9.42061	-9.42061	-9.42061	-9.42061	-9.42061	-9.42061	-9.42061	-9.42061	-9.42061	-9.42061	-9.42061	-9.42061	-9.42061	-9.42061	-9.42061	-9.42061	-9.42061	-9.42061	-9.42061	-9.42061	-9.42061	-9.42061	-9.42061	-9.42061	-9.42061	-9.42061	1.59032	-9.42061	-9.42061
ENSG00000181767	Q8N162	OR8H2	-9.42061	-9.42061	-9.42061	-9.42061	-9.42061	-9.42061	-9.42061	-9.42061	-9.42061	-9.42061	-9.42061	-9.42061	-9.42061	-9.42061	-9.42061	-9.42061	-9.42061	-9.42061	-9.42061	-9.42061	-9.42061	-9.42061	-9.42061	-9.42061	-9.42061	-9.42061	-9.42061	-9.42061	-9.42061	-9.42061	-9.42061	-9.42061	-9.42061	-9.42061	-9.42061	-9.42061	-9.42061	-9.42061	-9.42061	-9.42061	-9.42061	-9.42061	-9.42061	-9.42061	-9.42061	-9.42061	-9.42061	-9.42061	-9.42061	-9.42061	-9.42061	-9.42061	-9.42061	-9.42061	-9.42061	-9.42061	-9.42061	-9.42061	-9.42061	-9.42061	-9.42061	-9.42061	-9.42061	-9.42061	-9.42061	-9.42061	-9.42061	-9.42061	-9.42061	-9.42061	-9.42061	-9.42061	-9.42061	-9.42061	-9.42061	-9.42061	-9.42061	-9.42061	-9.42061	-1.06124	-9.42061	-9.42061	-9.42061	-9.42061	-9.42061	-9.42061	-9.42061	-9.42061	-9.42061	-9.42061	-9.42061	-9.42061	-9.42061	-9.42061	-9.42061	-9.42061	-9.42061	-9.42061	-9.42061	-9.42061	-9.42061	-9.42061	-9.42061	-9.42061	-0.407581	-9.42061	-2.15367
ENSG00000181761	Q8N146	OR8H3	-9.276	-9.276	-9.276	-9.276	-9.276	-9.276	-9.276	-9.276	-9.276	-9.276	-9.276	-9.276	-9.276	-9.276	-9.276	-9.276	-9.276	-9.276	-9.276	-9.276	-9.276	-9.276	-9.276	-9.276	-9.276	-9.276	-9.276	-9.276	-9.276	-9.276	-9.276	-9.276	-9.276	-2.19088	-9.276	-9.276	-9.276	-9.276	-9.276	-9.276	-9.276	-9.276	-9.276	-9.276	-9.276	-9.276	-9.276	-9.276	-9.276	-9.276	-9.276	-9.276	-9.276	-9.276	-9.276	-9.276	-9.276	-1.93445	-2.48359	-9.276	-9.276	-9.276	-9.276	-9.276	-9.276	-9.276	-9.276	-9.276	-9.276	-9.276	-9.276	-9.276	-9.276	-9.276	-9.276	-9.276	-9.276	-9.276	-9.276	-9.276	-9.276	-9.276	-9.276	-9.276	-9.276	-2.37394	-1.02244	-9.276	-9.276	-9.276	-9.276	-9.276	-9.276	-9.276	-9.276	-9.276	-9.276	-9.276	-9.276	-9.276	-9.276	-9.276	-9.276	-9.276	-0.262972	-9.276	-9.276
ENSG00000172154	Q8N0Y5	OR8I2	-9.26675	-9.26675	-9.26675	-2.95399	-9.26675	-9.26675	-9.26675	-9.26675	-9.26675	-9.26675	-9.26675	-9.26675	-9.26675	-9.26675	-9.26675	-9.26675	-9.26675	-9.26675	-9.26675	-9.26675	-9.26675	-9.26675	-9.26675	-9.26675	-9.26675	-9.26675	-9.26675	-3.28515	-9.26675	-9.26675	-9.26675	-9.26675	-9.26675	-9.26675	-9.26675	-9.26675	-9.26675	-9.26675	-9.26675	-9.26675	-9.26675	-9.26675	-9.26675	-9.26675	-9.26675	-2.3303	-9.26675	-9.26675	-9.26675	-2.30817	-9.26675	-9.26675	-9.26675	-9.26675	-9.26675	-9.26675	-9.26675	-9.26675	-9.26675	-9.26675	-9.26675	-9.26675	-9.26675	-9.26675	-9.26675	-9.26675	-9.26675	-9.26675	-9.26675	-9.26675	-9.26675	-9.26675	-9.26675	-9.26675	-9.26675	-9.26675	-9.26675	-9.26675	-9.26675	-9.26675	-9.26675	-9.26675	-9.26675	-9.26675	-9.26675	-9.26675	-9.26675	-9.26675	-9.26675	-9.26675	-9.26675	-9.26675	-9.26675	-9.26675	-9.26675	-9.26675	-9.26675	-9.26675	-9.26675	-9.26675	-9.26675	-9.26675	-9.26675	-9.26675	0.74488	-9.26675	-9.26675
ENSG00000172487	Q8NGP2	OR8J1	-9.46979	-9.46979	-9.46979	-9.46979	-9.46979	-9.46979	-9.46979	-9.46979	-9.46979	-9.46979	-9.46979	-9.46979	-9.46979	-9.46979	-9.46979	-9.46979	-9.46979	-9.46979	-9.46979	-9.46979	-9.46979	-9.46979	-9.46979	-9.46979	-9.46979	-9.46979	-9.46979	-9.46979	-9.46979	-9.46979	-9.46979	-9.46979	-9.46979	-9.46979	-9.46979	-9.46979	-9.46979	-9.46979	-9.46979	-9.46979	-9.46979	-2.77287	-9.46979	-9.46979	-9.46979	-9.46979	-9.46979	-9.46979	-9.46979	-9.46979	-9.46979	-9.46979	-9.46979	-9.46979	-9.46979	-9.46979	-9.46979	-9.46979	-2.67739	-9.46979	-9.46979	-9.46979	-9.46979	-2.37201	-9.46979	-9.46979	-9.46979	-9.46979	-9.46979	-9.46979	-9.46979	-9.46979	-9.46979	-9.46979	-9.46979	-9.46979	-9.46979	-9.46979	-9.46979	-1.11043	-9.46979	-9.46979	-9.46979	-9.46979	-9.46979	-2.56774	-9.46979	-9.46979	-3.10352	-9.46979	-9.46979	-9.46979	-9.46979	-9.46979	-9.46979	-9.46979	-9.46979	-9.46979	-9.46979	-9.46979	-9.46979	-9.46979	-9.46979	-9.46979	-0.456769	-9.46979	-9.46979
ENSG00000167822	Q8NGG0	OR8J3	-9.28976	-9.28976	-9.28976	-9.28976	-9.28976	-9.28976	-9.28976	-9.28976	-9.28976	-9.28976	-9.28976	-2.40424	-9.28976	-9.28976	-2.79198	-9.28976	-9.28976	-9.28976	-9.28976	-9.28976	-9.28976	-9.28976	-9.28976	-9.28976	-9.28976	-9.28976	-9.28976	-9.28976	-9.28976	-9.28976	-9.28976	-9.28976	-9.28976	-9.28976	-9.28976	-9.28976	-9.28976	-9.28976	-9.28976	-9.28976	-9.28976	-9.28976	-9.28976	-9.28976	-9.28976	-9.28976	-9.28976	-9.28976	-9.28976	-9.28976	-9.28976	-9.28976	-9.28976	-9.28976	-9.28976	-9.28976	-9.28976	-9.28976	-9.28976	-9.28976	-9.28976	-9.28976	-9.28976	-9.28976	-9.28976	-9.28976	-9.28976	-9.28976	-9.28976	-9.28976	-9.28976	-9.28976	-9.28976	-2.53889	-9.28976	-9.28976	-9.28976	-9.28976	-9.28976	-9.28976	-9.28976	-9.28976	-9.28976	-9.28976	-9.28976	-9.28976	-9.28976	-9.28976	-9.28976	-9.28976	-9.28976	-9.28976	-9.28976	-9.28976	-9.28976	-9.28976	-9.28976	-9.28976	-9.28976	-9.28976	-9.28976	-9.28976	-9.28976	-2.52716	-0.276734	-9.28976	-9.28976
ENSG00000150261	Q8NGG5	OR8K1	-9.30791	-9.30791	-9.30791	-2.99515	-9.30791	-9.30791	-2.60756	-9.30791	-2.65967	-9.30791	-9.30791	-9.30791	-9.30791	-9.30791	-9.30791	-9.30791	-9.30791	-9.30791	-9.30791	-9.30791	-9.30791	-9.30791	-9.30791	-9.30791	-9.30791	-9.30791	-9.30791	-9.30791	-9.30791	-9.30791	-9.30791	-9.30791	-9.30791	-9.30791	-9.30791	-9.30791	-9.30791	-9.30791	-9.30791	-9.30791	-9.30791	-9.30791	-9.30791	-9.30791	-9.30791	-9.30791	-9.30791	-2.64123	-9.30791	-2.34933	-9.30791	-9.30791	-9.30791	-9.30791	-9.30791	-9.30791	-9.30791	-9.30791	-9.30791	-9.30791	-9.30791	-9.30791	-9.30791	-9.30791	-9.30791	-9.30791	-9.30791	-9.30791	-9.30791	-9.30791	-9.30791	-9.30791	-9.30791	-9.30791	-9.30791	-9.30791	-9.30791	-9.30791	-9.30791	0.049264	-9.30791	-2.04336	-9.30791	-9.30791	-9.30791	-9.30791	-9.30791	-9.30791	-9.30791	-9.30791	-9.30791	-9.30791	-9.30791	-9.30791	-0.917572	-9.30791	-9.30791	-9.30791	-9.30791	-9.30791	-9.30791	-9.30791	-9.30791	-9.30791	1.70302	-9.30791	-9.30791
ENSG00000280314	Q8NH51	OR8K3	-9.276	-9.276	-9.276	-9.276	-9.276	-9.276	-9.276	-9.276	-9.276	-9.276	-9.276	-9.276	-9.276	-9.276	-9.276	-9.276	-9.276	-9.276	-9.276	-9.276	-9.276	-9.276	-9.276	-9.276	-9.276	-2.40176	-2.70835	-9.276	-9.276	-9.276	-9.276	-9.276	-9.276	-9.276	-9.276	-9.276	-9.276	-9.276	-9.276	-9.276	-9.276	-9.276	-9.276	-9.276	-9.276	-9.276	-9.276	-9.276	-9.276	-9.276	-9.276	-9.276	-9.276	-9.276	-9.276	-9.276	-9.276	-9.276	-9.276	-9.276	-9.276	-9.276	-9.276	-9.276	-9.276	-9.276	-9.276	-9.276	-9.276	-9.276	-9.276	-9.276	-9.276	-9.276	-9.276	-1.84826	-9.276	-9.276	-9.276	-9.276	-9.276	-9.276	-9.276	-9.276	-9.276	-9.276	-9.276	-9.276	-9.276	-9.276	-9.276	-9.276	-9.276	-9.276	-9.276	-9.276	-9.276	-9.276	-9.276	-9.276	-9.276	-9.276	-9.276	-9.276	0.735631	-9.276	-9.276
ENSG00000181752	Q8NH50	OR8K5	-9.25277	-2.70469	-9.25277	-9.25277	-9.25277	-9.25277	-2.55242	-9.25277	-9.25277	-9.25277	-9.25277	-9.25277	-9.25277	-9.25277	-9.25277	-9.25277	-9.25277	-9.25277	-9.25277	-9.25277	-9.25277	-9.25277	-9.25277	-9.25277	-9.25277	-9.25277	-9.25277	-9.25277	-9.25277	-9.25277	-9.25277	-9.25277	-9.25277	-9.25277	-9.25277	-9.25277	-9.25277	-9.25277	-9.25277	-9.25277	-9.25277	-9.25277	-9.25277	-9.25277	-9.25277	-9.25277	-9.25277	-9.25277	-9.25277	-1.3	-9.25277	-9.25277	-9.25277	-9.25277	-9.25277	-9.25277	-9.25277	-9.25277	-9.25277	-9.25277	-9.25277	-9.25277	-9.25277	-9.25277	-9.25277	-9.25277	-9.25277	-9.25277	-9.25277	-9.25277	-9.25277	-9.25277	-9.25277	-9.25277	-9.25277	-9.25277	-9.25277	-9.25277	-9.25277	-9.25277	-9.25277	-9.25277	-9.25277	-9.25277	-9.25277	-2.35071	-9.25277	-9.25277	-9.25277	-9.25277	-9.25277	-9.25277	-9.25277	-9.25277	-9.25277	-9.25277	-9.25277	-9.25277	-9.25277	-9.25277	-9.25277	-9.25277	-9.25277	-9.25277	-0.239739	-9.25277	-9.25277
ENSG00000172199	Q8NH10	OR8U1	-9.2621	-9.2621	-9.2621	-9.2621	-9.2621	-9.2621	-9.2621	-9.2621	-9.2621	-9.2621	-9.2621	-2.37659	-9.2621	-9.2621	-9.2621	-9.2621	-9.2621	-9.2621	-9.2621	-9.2621	-9.2621	-1.32913	-9.2621	-9.2621	-9.2621	-9.2621	-9.2621	-9.2621	-9.2621	-9.2621	-9.2621	-9.2621	-9.2621	-9.2621	-9.2621	-9.2621	-9.2621	-9.2621	-9.2621	-9.2621	-9.2621	-9.2621	-9.2621	-9.2621	-9.2621	-9.2621	-9.2621	-9.2621	-9.2621	-9.2621	-9.2621	-9.2621	-9.2621	-9.2621	-9.2621	-9.2621	-9.2621	0.0727548	-2.4697	-9.2621	-9.2621	-2.29935	-9.2621	-1.16959	-9.2621	-9.2621	-9.2621	-9.2621	-9.2621	-9.2621	-9.2621	-9.2621	-2.10871	-9.2621	-9.2621	-9.2621	-9.2621	-9.2621	-9.2621	0.679297	-9.2621	-9.2621	-9.2621	-9.2621	-9.2621	-9.2621	-9.2621	-9.2621	-9.2621	-9.2621	-9.2621	-9.2621	-9.2621	-9.2621	-1.86747	-9.2621	-9.2621	-9.2621	-9.2621	-9.2621	-9.2621	-9.2621	-9.2621	-9.2621	1.33402	-9.2621	-1.99517
ENSG00000179468	Q8NGT5	OR9A2	-9.42061	-1.29789	-1.86116	-9.42061	-9.42061	-9.42061	-9.42061	-9.42061	-9.42061	-9.42061	-9.42061	-2.53509	-9.42061	-1.60687	-9.42061	-9.42061	-9.42061	-9.42061	-2.71328	-9.42061	-2.68391	-9.42061	-9.42061	-9.42061	-9.42061	-9.42061	-9.42061	-9.42061	-9.42061	-9.42061	-9.42061	-2.55265	-9.42061	-2.33548	-9.42061	-9.42061	-9.42061	-9.42061	-9.42061	-0.698474	-9.42061	-2.72368	-9.42061	-9.42061	-9.42061	-0.907065	-9.42061	-2.75393	-2.2916	-1.46784	-0.593544	-9.42061	-9.42061	-9.42061	-9.42061	-9.42061	-9.42061	-9.42061	-1.05194	-9.42061	-9.42061	-9.42061	-2.305	-9.42061	-0.718719	-1.51386	-1.59908	-0.714564	-0.671363	-9.42061	-9.42061	-9.42061	-9.42061	-9.42061	-9.42061	-9.42061	-9.42061	-2.29089	-9.42061	1.25717	-3.19911	-0.577366	-9.42061	-9.42061	-9.42061	-9.42061	-1.74965	-2.76117	-9.42061	-1.84855	-9.42061	-9.42061	-9.42061	-9.42061	-9.42061	-2.64697	-9.42061	-9.42061	-2.86115	-9.42061	-9.42061	-9.42061	-2.70549	-9.42061	-9.42061	-3.05037	-9.42061
ENSG00000258083	Q8NGU2	OR9A4	-9.49509	-9.49509	-9.49509	-9.49509	-9.49509	-9.49509	-9.49509	-9.49509	-9.49509	-9.49509	-9.49509	-9.49509	-9.49509	-9.49509	-9.49509	-9.49509	-9.49509	-9.49509	-9.49509	-9.49509	-9.49509	-9.49509	-9.49509	-9.49509	-9.49509	-9.49509	-9.49509	-9.49509	-9.49509	-9.49509	-9.49509	-9.49509	-9.49509	-9.49509	-9.49509	-9.49509	-9.49509	-9.49509	-9.49509	-1.35622	-9.49509	-9.49509	-9.49509	-9.49509	-9.49509	-9.49509	-9.49509	-9.49509	-9.49509	-9.49509	-9.49509	-9.49509	-9.49509	-9.49509	-9.49509	-9.49509	-9.49509	-9.49509	-9.49509	-9.49509	-9.49509	-9.49509	-9.49509	-9.49509	-9.49509	-9.49509	-9.49509	-9.49509	-9.49509	-9.49509	-9.49509	-9.49509	-9.49509	-9.49509	-9.49509	-9.49509	-9.49509	-9.49509	-9.49509	0.446306	-9.49509	-9.49509	-9.49509	-9.49509	-9.49509	-9.49509	-9.49509	-9.49509	-9.49509	-9.49509	-9.49509	-9.49509	-9.49509	-2.20727	-9.49509	-9.49509	-9.49509	-9.49509	-9.49509	-9.49509	-9.49509	-9.49509	-9.49509	-9.49509	-9.49509	-9.49509	-9.49509
ENSG00000174914	Q8NH87	OR9G1	-2.77479	-9.24337	-9.24337	-2.93061	-1.13827	-9.24337	-9.24337	-9.24337	-9.24337	-9.24337	-9.24337	-9.24337	-9.24337	-9.24337	-1.17131	-9.24337	-9.24337	-9.24337	-9.24337	-2.66473	-9.24337	-9.24337	-9.24337	-9.24337	-9.24337	-9.24337	-2.67572	-9.24337	-9.24337	-1.19562	-0.734171	-9.24337	-9.24337	-9.24337	-9.24337	-9.24337	-9.24337	-9.24337	-9.24337	-9.24337	-9.24337	-9.24337	-9.24337	-9.24337	-9.24337	-9.24337	-9.24337	-9.24337	-9.24337	-2.28479	-9.24337	-9.24337	-9.24337	-9.24337	-1.43912	-9.24337	-9.24337	-9.24337	-2.45096	-9.24337	-9.24337	-0.703382	-9.24337	-0.153504	-9.24337	-9.24337	-9.24337	-9.24337	-9.24337	-9.24337	-9.24337	-9.24337	-9.24337	-9.24337	-9.24337	-9.24337	-9.24337	-9.24337	-9.24337	0.113804	-9.24337	-9.24337	-9.24337	-9.24337	-9.24337	-9.24337	-9.24337	-9.24337	-9.24337	-9.24337	-9.24337	-9.24337	-9.24337	-9.24337	0.729062	-9.24337	-9.24337	-2.59434	-9.24337	-9.24337	-9.24337	-9.24337	-9.24337	-9.24337	1.35276	-9.24337	-0.981123
ENSG00000172457	Q8NGQ1	OR9G4	-9.345	-9.345	-9.345	-9.345	-9.345	-9.345	-9.345	-9.345	-9.345	-9.345	-9.345	-9.345	-9.345	-9.345	-9.345	-9.345	-9.345	-9.345	-9.345	-9.345	-9.345	-9.345	-9.345	-9.345	-9.345	-9.345	-9.345	-9.345	-9.345	-9.345	-9.345	-9.345	-9.345	-9.345	-9.345	-9.345	-1.26039	-9.345	-9.345	-9.345	-9.345	-9.345	-9.345	-9.345	-9.345	-9.345	-9.345	-9.345	-9.345	-9.345	-9.345	-9.345	-9.345	-9.345	-9.345	-9.345	-9.345	-9.345	-9.345	-9.345	-9.345	-9.345	-9.345	-9.345	-9.345	-9.345	-9.345	-9.345	-9.345	-9.345	-9.345	-9.345	-9.345	-9.345	-9.345	-9.345	-9.345	-9.345	-9.345	-9.345	-9.345	-9.345	-9.345	-9.345	-9.345	-2.44294	-9.345	-9.345	-9.345	-9.345	-9.345	-9.345	-9.345	-9.345	-1.95037	-9.345	-9.345	-9.345	-9.345	-9.345	-9.345	-9.345	-9.345	-9.345	-9.345	-9.345	-9.345
ENSG00000172377	Q8NGQ6	OR9I1	-9.28519	-0.427573	-9.28519	-9.28519	-9.28519	-9.28519	-9.28519	-9.28519	-9.28519	-9.28519	-9.28519	-9.28519	-9.28519	-9.28519	-9.28519	-9.28519	-9.28519	-9.28519	-9.28519	-9.28519	-9.28519	-9.28519	-9.28519	-9.28519	-9.28519	-9.28519	-9.28519	-9.28519	-9.28519	-2.232	-9.28519	-9.28519	-9.28519	-9.28519	-9.28519	-9.28519	-9.28519	-9.28519	-9.28519	-9.28519	-9.28519	-9.28519	-9.28519	-9.28519	-9.28519	-9.28519	-9.28519	-9.28519	-9.28519	-9.28519	-9.28519	-9.28519	-9.28519	-9.28519	-9.28519	-9.28519	-1.55419	-9.28519	-9.28519	-9.28519	-9.28519	-9.28519	-9.28519	-2.1874	-1.16653	-9.28519	-9.28519	-2.15721	-2.11422	-9.28519	-9.28519	-9.28519	-9.28519	-9.28519	-9.28519	-9.28519	-9.28519	-9.28519	-9.28519	-0.925818	-9.28519	-9.28519	-2.42808	-9.28519	-9.28519	-2.38313	-9.28519	-9.28519	-9.28519	-9.28519	-9.28519	-9.28519	-9.28519	-9.28519	-0.894852	-9.28519	-9.28519	-9.28519	-9.28519	-9.28519	-9.28519	-9.28519	-9.28519	-9.28519	0.726442	-9.28519	-9.28519
ENSG00000170605	Q8NGE7	OR9K2	-9.53287	-9.53287	-9.53287	-9.53287	-2.42254	-9.53287	-9.53287	-9.53287	-9.53287	-9.53287	-9.53287	-9.53287	-9.53287	-9.53287	-9.53287	-9.53287	-9.53287	-3.35915	-9.53287	-9.53287	-9.53287	-9.53287	-9.53287	-9.53287	-9.53287	-9.53287	-9.53287	-9.53287	-9.53287	-9.53287	-9.53287	-9.53287	-9.53287	-9.53287	-9.53287	-9.53287	-9.53287	-9.53287	-9.53287	-9.53287	-9.53287	-9.53287	-9.53287	-9.53287	-9.53287	-9.53287	-9.53287	-9.53287	-9.53287	-9.53287	-9.53287	-9.53287	-9.53287	-9.53287	-9.53287	-9.53287	-9.53287	-9.53287	-9.53287	-9.53287	-9.53287	-9.53287	-9.53287	-9.53287	-9.53287	-9.53287	-9.53287	-9.53287	-9.53287	-9.53287	-9.53287	-9.53287	-9.53287	-9.53287	-9.53287	-9.53287	-9.53287	-9.53287	-9.53287	-9.53287	-9.53287	-9.53287	-9.53287	-9.53287	-9.53287	-9.53287	-9.53287	-9.53287	-9.53287	-9.53287	-9.53287	-9.53287	-9.53287	-9.53287	-9.53287	-9.53287	-9.53287	-9.53287	-9.53287	-9.53287	-9.53287	-9.53287	-9.53287	-9.53287	-9.53287	-9.53287	-2.26594
ENSG00000186509	Q8NGQ5	OR9Q1	-2.63915	-10.6818	-10.6818	-4.36903	-3.57145	-10.6818	-10.6818	-10.6818	-10.6818	-10.6818	-10.6818	-10.6818	-10.6818	-3.86166	-10.6818	-10.6818	-10.6818	-10.6818	-10.6818	-4.10315	-3.94509	-2.74882	-10.6818	-1.46426	-3.09719	-1.01077	-1.80443	-10.6818	-10.6818	-1.63677	-2.17259	-10.6818	-10.6818	-10.6818	-10.6818	-10.6818	-10.6818	-10.6818	-10.6818	-1.95965	-10.6818	-10.6818	-2.01009	-10.6818	-10.6818	-10.6818	-10.6818	-3.02223	-10.6818	-0.563634	-10.6818	-1.78347	-10.6818	-10.6818	-10.6818	-2.135	-10.6818	-1.76122	-10.6818	-4.14208	-3.8794	-2.72483	-4.55581	-2.58928	-10.6818	-3.76905	-10.6818	-3.55381	-10.6818	-10.6818	-10.6818	-2.12417	-10.6818	-10.6818	-3.9947	-10.6818	-10.6818	-10.6818	-10.6818	0.673733	-10.6818	-3.41724	-10.6818	-10.6818	-10.6818	-3.77973	-4.00377	-10.6818	-10.6818	-10.6818	-10.6818	-10.6818	-10.6818	-4.38476	0.405345	-10.6818	-10.6818	-10.6818	-10.6818	-10.6818	-10.6818	-10.6818	-10.6818	-10.6818	2.136	-2.73827	-0.615548
ENSG00000186513	Q8NGE9	OR9Q2	-9.4845	-2.93642	-9.4845	-9.4845	-9.4845	-9.4845	-9.4845	-9.4845	-9.4845	-9.4845	-9.4845	-9.4845	-9.4845	-9.4845	-9.4845	-9.4845	-9.4845	-9.4845	-9.4845	-9.4845	-9.4845	-9.4845	-9.4845	-9.4845	-9.4845	-9.4845	-2.91685	-9.4845	-9.4845	-1.43675	-9.4845	-9.4845	-9.4845	-9.4845	-9.4845	-9.4845	-9.4845	-9.4845	-9.4845	-9.4845	-9.4845	-9.4845	-9.4845	-9.4845	-9.4845	-9.4845	-9.4845	-9.4845	-9.4845	-9.4845	-9.4845	-9.4845	-9.4845	-9.4845	-9.4845	-9.4845	-9.4845	-9.4845	-9.4845	-9.4845	-9.4845	-9.4845	-2.36889	-0.394633	-9.4845	-9.4845	-9.4845	-9.4845	-9.4845	-9.4845	-9.4845	-9.4845	-9.4845	-9.4845	-9.4845	-9.4845	-9.4845	-9.4845	-9.4845	-9.4845	-9.4845	-9.4845	-9.4845	-9.4845	-9.4845	-9.4845	-9.4845	-9.4845	-9.4845	-9.4845	-9.4845	-9.4845	-9.4845	-9.4845	-1.09416	-9.4845	-9.4845	-9.4845	-9.4845	-9.4845	-9.4845	-9.4845	-9.4845	-9.4845	0.527133	-9.4845	-9.4845
ENSG00000276045	Q96D31	ORAI1	2.99538	2.9425	3.07358	3.38681	3.29702	2.99768	3.46402	1.97367	3.3656	3.40669	2.84815	3.34018	3.42966	3.49181	2.94868	2.97401	3.07864	2.11722	3.54145	3.09599	3.21223	3.48077	3.92816	4.23757	3.86562	3.88741	3.41744	1.9536	2.71692	3.54236	3.76826	3.80308	3.50258	3.96475	4.14169	3.46394	3.61177	3.76312	3.6568	3.95573	3.68099	3.76068	3.86978	3.16847	3.72738	3.0097	3.72289	2.39359	4.06617	3.71549	2.21043	2.86199	3.3389	2.55536	3.8973	3.83148	3.32963	3.67094	2.84977	2.37222	3.61141	3.8162	3.37464	2.90049	4.03672	3.73143	3.30425	3.70258	3.37151	3.60901	3.56507	3.09696	3.22828	3.58541	3.50374	3.25008	2.88088	3.81345	3.51755	2.6687	3.37197	4.17839	3.05521	2.91992	2.55067	2.97502	2.36757	3.30046	3.42642	2.66406	1.44369	2.6012	1.76108	1.64136	2.12725	2.36593	1.93162	2.3383	1.88258	0.944125	2.73848	1.44953	3.38583	3.57126	3.32391	1.58997	2.90309
ENSG00000160991	Q96SN7	ORAI2	2.47674	3.24174	3.29896	2.98427	3.73592	2.7727	2.73854	2.36449	3.02054	3.18076	3.41144	3.33281	2.91714	3.25767	2.60786	2.51779	3.13376	3.08047	3.16441	2.65751	2.7569	3.19853	3.61099	3.18538	3.29964	2.96768	2.60753	1.88715	3.3729	4.3059	3.26549	3.41677	2.64828	2.96272	3.80615	2.70944	3.28674	3.63072	2.43068	2.42339	3.43235	3.52804	2.75925	2.83383	3.11722	3.90194	3.54303	3.61364	3.51502	4.04978	3.21064	2.42721	3.81731	2.20218	3.70631	3.38274	3.19514	3.91292	4.35751	3.02431	2.94693	3.58721	3.41017	3.43491	3.72088	3.39868	3.76663	3.3031	3.16989	4.42439	3.69006	3.17629	3.9918	3.17853	2.85296	3.71666	3.48867	4.08545	3.40927	2.75373	3.11056	3.34917	4.50379	1.92775	2.28996	3.67416	3.00162	3.52995	4.56835	3.26201	1.59353	2.6171	2.29522	3.02762	2.36657	3.3449	2.45358	2.16998	3.22602	1.58459	3.16017	2.91453	4.23234	3.63581	3.06539	2.63975	3.51854
ENSG00000175938	Q9BRQ5	ORAI3	1.17544	0.571507	1.24258	1.0805	1.37559	1.24282	1.69904	0.243654	1.69795	1.03267	1.22894	1.42652	1.60227	1.71101	1.4944	0.839568	1.29135	-0.526725	0.924908	0.882398	1.44629	2.01626	1.74266	1.64803	2.7624	1.90049	1.24316	1.07265	0.975554	2.27348	2.76612	1.8417	1.58429	1.94955	2.43277	1.32399	2.06539	2.71547	1.45725	1.79128	1.66811	1.9142	1.67203	1.51706	2.54772	2.67934	2.33567	2.07345	2.85759	2.44489	2.14256	1.47711	1.38723	0.804545	2.15827	2.02208	2.31293	1.84928	2.46993	1.04094	2.51243	1.31178	1.87557	1.56644	2.85239	1.88685	2.7045	2.02127	2.00686	3.10538	2.76964	1.32946	2.95931	1.13874	2.09406	2.26524	1.95594	2.79346	1.56137	2.63052	1.01842	2.61557	2.95838	1.46923	0.791632	2.56405	0.217521	1.73435	2.2523	1.25525	0.308689	1.16324	0.215003	0.680026	-0.0601576	1.45115	0.583959	1.03593	0.682506	-1.27895	1.10815	-0.189493	2.21792	2.17028	2.14833	1.07595	1.77421
ENSG00000085840	Q13415	ORC1	-1.11223	-1.32113	-1.30194	-1.40709	-3.91502	-1.69616	-1.75165	-2.06941	-1.38976	-1.89959	-1.7803	-1.34298	-2.3787	-3.21162	-2.5396	-3.26857	-2.83489	-2.54578	-4.31803	-1.29027	-4.28866	-2.50939	-2.47973	-2.12915	-2.44452	-1.16191	-2.88292	-11.0254	-1.55223	-2.97761	-4.09322	-0.468402	-1.75748	0.049771	0.646169	-1.22061	-0.13796	-0.725754	-1.44961	0.278891	-1.23897	-0.434573	0.228358	-0.908231	-1.51417	-0.514776	-0.526533	-1.37116	0.415754	-11.0254	-2.61227	-0.865767	0.224237	-2.51872	-1.64045	-0.896183	0.284362	-0.107024	-3.23947	-1.17774	-0.775333	-0.0734852	-2.10984	-1.93549	0.176178	-0.316419	0.490712	1.302	0.943285	0.661716	1.14888	-0.248353	-0.559186	-0.701854	-0.766195	0.252543	-0.492318	0.618033	1.279	1.32989	-1.23673	0.622546	-0.857564	-0.344559	-0.941941	-1.13389	-0.273197	-0.209535	-1.35298	-1.00009	-11.0254	-0.325301	-0.693045	-0.423936	0.26814	-0.456658	-1.01949	0.00223017	-1.1578	-2.06495	-0.768922	-1.3779	1.40415	-2.27275	1.57007	-1.67046	0.480606
ENSG00000115942	Q13416	ORC2	1.88061	1.95205	1.66273	1.99777	2.33814	2.15504	1.90426	1.32706	2.03523	2.41335	2.43973	1.95051	1.95078	2.53969	1.88318	2.09604	1.85905	1.37149	1.93176	2.23697	1.94095	2.58544	2.52107	2.32157	2.05794	2.71197	1.96285	0.942067	2.55209	2.39761	2.68827	2.14378	2.75209	2.81403	2.38411	1.95059	3.01328	2.86595	1.78581	2.7997	2.02015	2.37141	2.69528	1.93774	2.48387	1.80762	2.43981	0.763462	2.68292	2.144	1.02106	1.65063	2.06548	1.51726	2.75667	2.57005	1.94203	2.18935	1.29421	1.2421	2.42484	2.10578	1.46056	1.03384	2.73336	1.90815	2.03297	2.50994	2.05684	1.61652	2.39997	1.82558	2.26519	1.79177	1.82768	1.15183	1.7558	1.74711	1.55382	1.44357	0.9489	2.20166	1.63363	1.16848	0.88696	1.54839	0.453038	2.37026	1.51409	2.02805	0.948068	1.9972	1.19743	1.61508	1.88399	2.17986	0.973537	2.07186	1.66609	-1.16891	1.85284	0.782702	3.05662	2.01772	2.45632	0.798921	1.20415
ENSG00000135336	Q9UBD5	ORC3	1.20242	1.51157	1.51141	1.70286	1.30949	1.74547	1.3435	0.577874	1.55388	1.2239	1.38519	1.08294	1.39325	1.7669	1.34045	1.02392	1.02324	0.261614	0.998304	1.723	1.25468	2.05221	1.61385	1.39826	1.23417	1.93394	1.08396	0.381438	2.19082	1.11445	2.29971	1.3062	1.96985	1.97433	2.79811	1.24141	2.03884	1.99343	1.1017	1.97133	0.535125	1.54165	1.94185	0.901735	1.4744	1.67478	1.78853	-0.0120637	2.13555	1.65128	0.274782	1.05154	0.114993	-0.0243029	1.67722	1.63885	1.35703	0.667927	0.114809	0.522427	1.80633	1.76737	0.738135	0.592463	2.30649	1.29479	1.15033	1.7985	1.52581	0.624615	1.60216	0.848406	0.847715	1.10237	1.25613	0.754619	1.35755	1.22715	0.732466	0.805718	0.310027	1.39765	0.842835	1.09313	-0.3307	0.925624	-0.0619916	2.0817	0.45663	0.8997	0.468942	0.771431	0.361729	0.455228	0.891206	0.758639	0.910024	1.51404	1.02226	-1.00183	0.948946	-0.670547	2.2196	1.64916	0.930436	0.273072	0.815199
ENSG00000115947	O43929	ORC4	1.24215	1.23846	1.1478	1.62952	1.4224	1.44786	1.26151	0.517637	1.46839	1.47797	1.2589	1.17051	1.21815	1.8693	1.17796	1.38703	0.859013	0.728743	1.05317	1.5874	1.67588	1.69871	1.45622	1.31275	1.3579	1.31623	1.23888	1.06503	2.1247	1.61736	1.95954	1.28682	2.06448	2.0353	2.56312	0.917659	1.55633	1.93737	0.669877	2.37895	0.541987	1.24749	1.52603	0.746741	1.2342	1.89351	1.97485	0.487098	2.01354	0.899759	0.658555	1.02773	0.741061	-0.364709	0.734325	1.66382	1.17854	1.75217	0.406226	0.230109	1.98753	1.48348	1.13683	0.34573	1.65659	1.8776	1.83133	1.58335	1.39287	0.900695	1.71274	1.49027	1.42763	1.37434	1.11588	1.21833	0.505626	1.00585	0.459283	0.639446	0.777168	0.999007	0.781147	0.857457	0.259693	1.16143	0.330842	1.72205	0.469674	0.626537	1.12939	1.12112	0.0884936	0.955325	1.01286	0.663776	-0.0951009	0.879858	0.59106	-0.377582	1.14041	0.122844	1.48215	1.15707	1.48728	0.50225	0.688851
ENSG00000164815	O43913	ORC5	0.680759	0.398647	0.332986	0.616188	1.04594	1.40591	0.510628	-0.194466	0.125556	1.09246	1.10857	0.133704	0.549723	1.40186	1.05124	0.486867	0.4248	-0.155206	0.921958	0.759588	0.629756	1.4965	0.647717	1.83914	1.56153	1.18346	0.873984	-0.397402	1.55341	0.302667	1.30071	0.0518996	1.08962	1.48344	1.57755	0.17743	1.59718	1.90286	0.751116	1.45527	0.961966	0.464121	1.43447	0.618088	1.08233	1.15309	1.47539	-1.60946	1.55565	0.438596	-0.979182	-0.104697	-0.511318	-1.17471	0.44145	0.980004	0.50534	0.876643	-0.31367	0.47034	0.883621	0.442807	0.301421	0.072045	1.05954	0.444851	0.909345	1.10217	-0.294654	-0.839004	-0.503932	0.460485	0.202005	0.965912	0.657666	0.200587	0.162019	0.943489	0.213757	-0.585875	-0.154082	0.451341	0.439368	0.00181194	0.056034	-0.787737	-0.511496	1.05415	-2.1051	-0.113606	0.257442	0.114147	-1.73786	0.263324	0.370757	-0.180669	-0.469884	0.763586	0.138937	-1.56744	0.461511	-1.49082	1.11036	0.392938	0.554332	-1.0029	-0.420368
ENSG00000091651	Q9Y5N6	ORC6	-2.43425	-3.35143	-2.91853	-2.36968	-3.36905	-3.36436	-1.786	-4.09737	-1.37962	-3.08364	-2.64335	-2.59782	-2.02169	-1.49549	-2.9884	-3.13463	-4.85881	-3.3155	-3.77375	-3.32065	-3.74424	-2.95819	-11.4741	-2.99197	-1.31087	-4.59991	-2.33428	-3.92289	-2.999	-2.42914	-1.38264	-0.9172	-1.6221	-1.0767	-0.802187	-1.83913	-2.39221	-1.68864	-1.706	-1.01745	-11.4741	-1.20507	-1.80422	-2.35573	-1.77057	-1.37828	-3.43028	-2.01234	-0.18499	-1.7182	-4.63759	-1.09235	-1.63861	-3.70185	-1.09033	-0.930266	-2.16273	-4.13261	-3.10549	-11.4741	-2.09761	-1.93611	-11.4741	-1.21584	-0.453112	-2.98445	-1.65742	-0.268458	-1.31197	-1.78577	-0.0366725	-0.804004	-2.32838	-1.15065	-2.47638	-1.35308	-1.94014	-0.768952	-0.780649	0.340648	-3.26723	-3.21431	-1.8204	-1.96218	-2.38941	-2.58117	-1.80852	-1.02068	-2.80001	-0.660973	-11.4741	-2.50904	-2.14073	-2.19327	-2.08597	-1.7121	-2.34159	-3.24978	-1.92815	-3.68006	-0.748563	-2.96205	0.653752	-1.72323	0.343832	-5.10392	-4.20722
ENSG00000228278	P19652	ORM2	-2.5023	0.37128	0.390458	-1.0853	1.45196	-0.447352	-8.97087	-1.01202	1.24909	0.639577	-0.723444	-0.0945379	-2.31346	-8.97087	-0.163995	-8.97087	0.439159	-2.79715	-8.97087	-1.3998	-0.244357	-2.03201	0.572825	0.246658	-0.390039	-0.105883	-0.82844	-1.41961	1.08654	1.87955	-8.97087	0.693817	-0.28679	-1.88575	1.33878	0.24972	-1.88096	0.329873	0.604869	0.749552	-0.404707	1.4136	0.436379	-1.17049	1.05429	-0.45733	0.0702622	1.68243	-0.847029	-8.97087	2.37713	-0.393726	1.27931	-8.97087	1.82772	-8.97087	-2.2331	-0.0503069	-2.17847	0.555203	1.62682	0.304527	1.30538	0.925211	-8.97087	-0.067138	1.01561	1.31783	-0.804916	1.63423	3.66271	-0.9963	-0.822558	1.8548	-1.2908	-0.226241	0.925276	0.735194	-0.444246	1.3852	-0.180619	-0.711024	1.96194	0.348735	-0.691492	-8.97087	1.27913	1.13496	0.549695	-2.39126	-8.97087	1.49487	0.72463	1.00956	1.00156	3.51769	1.38262	0.251085	1.38166	-0.180028	1.90664	1.86	4.19004	-0.632192	3.84691	1.63067	1.45764
ENSG00000128699	Q9P0S3	ORMDL1	2.19877	1.82501	1.69223	2.28289	2.61874	2.28708	2.30073	1.73092	1.86733	2.36864	2.60544	1.76978	2.32501	2.71321	1.78852	1.72063	1.741	0.910844	2.09689	2.28882	2.22963	2.61997	2.54784	2.57512	2.41542	2.06504	2.04641	1.19222	2.84752	2.10023	3.06861	1.36218	2.62371	2.49117	3.10965	1.6912	2.75016	3.03441	2.11549	2.73646	1.89275	2.18948	2.56461	1.44253	2.86605	2.18789	2.76372	0.886096	2.57454	2.03844	0.794557	1.24439	1.8672	1.01926	2.5124	2.20642	1.98746	2.40742	1.04273	1.26024	2.90551	2.15428	1.87269	1.78019	2.81725	1.1641	2.38253	2.81052	1.33313	1.43213	2.40742	1.76716	1.67446	2.15415	1.66147	1.87527	1.62124	1.83405	1.27989	2.00353	1.53715	2.13251	1.32615	1.568	0.945811	1.49276	0.704942	2.57902	0.778786	1.84239	0.169524	2.07021	1.28102	1.70852	1.73506	2.26692	0.281375	1.88307	1.40217	-0.563174	2.07374	0.0830996	2.93478	1.60732	2.30263	0.701894	1.39803
ENSG00000123353	Q53FV1	ORMDL2	1.32306	0.84556	1.80316	1.21882	1.19702	0.750149	1.25563	0.0350264	0.821248	1.11416	1.81179	0.970483	1.21228	1.6781	0.910169	1.06303	0.831083	0.82023	0.790724	1.19829	1.15149	1.5935	1.52596	1.42841	1.42042	1.78611	1.69522	-0.253999	1.55259	1.50711	2.25289	1.64229	1.68142	1.97217	2.5019	1.68297	1.35149	1.51175	0.767561	2.18344	1.47785	1.44058	2.18019	0.794955	2.16658	1.6221	2.03919	0.319221	1.72096	1.4474	1.55174	0.716466	2.07364	1.1566	1.69554	2.27067	1.97554	1.38244	1.17023	0.422214	1.71363	0.901542	1.29251	0.622665	2.08916	1.43595	2.04542	1.90431	2.25791	1.90747	2.14455	1.11181	1.77793	1.58074	1.74662	1.51643	1.59552	1.43222	1.33807	0.957431	0.771378	1.52732	2.13716	1.01056	1.00271	1.64753	0.330668	1.85403	0.661722	-0.0441906	-0.423185	1.52016	-0.332556	0.881045	0.229761	0.947818	-0.404421	0.987051	0.774624	0.390237	1.34161	-0.210816	2.03396	1.38403	1.96042	1.05028	1.1554
ENSG00000172057	Q8N138	ORMDL3	3.57866	2.81278	3.26606	3.36439	3.4765	3.35893	3.1602	3.05369	2.70814	3.24795	3.14819	3.15346	3.42393	3.5329	3.38225	3.16919	2.52587	2.83342	2.92686	2.91113	3.17663	3.58928	3.50894	3.45166	3.80249	3.13439	3.48252	2.62674	3.39963	3.08982	3.09709	3.51188	3.42297	4.31573	4.16337	3.37561	4.09487	3.90178	3.70153	3.3512	3.10388	2.94773	3.73359	3.05089	3.47729	2.70554	3.46442	2.42245	3.22797	2.61508	2.14947	3.60273	3.5745	3.17312	3.31779	3.58441	3.2442	3.83299	2.50497	2.81198	3.26989	2.49696	2.93407	2.76703	3.05823	3.26294	3.1332	3.70739	3.2874	2.9218	3.19231	3.17016	2.13568	3.2959	3.60806	2.45786	3.06503	3.01491	3.41321	1.54014	3.12239	3.56569	2.62552	2.65348	2.70772	2.72409	2.92086	3.53559	2.12963	3.20892	2.95966	3.50799	3.26066	2.32614	4.10029	3.54126	3.10984	3.66394	3.46934	3.06394	2.85786	2.6123	3.15484	2.66471	2.43632	3.62902	2.77758
ENSG00000135506	Q13438	OS9	4.44854	4.34473	4.45897	4.35873	4.91777	4.26473	4.71295	3.81381	4.39896	4.40888	4.49469	4.35818	4.36171	4.82218	4.21063	4.14015	4.46566	4.31327	4.67103	4.17995	4.55629	5.04525	4.7554	4.72446	4.8148	4.72885	4.45231	3.52115	4.8499	5.45408	5.41	5.29006	4.60924	4.67541	4.7432	4.22073	5.10416	5.16911	4.10665	5.17186	4.59828	5.26369	4.8563	5.2421	4.66041	5.69475	5.253	4.35869	5.34921	5.2844	4.8066	4.37586	4.94695	3.95187	4.59249	5.43317	5.08817	4.45394	5.11009	4.41863	4.71095	5.03943	4.66427	4.30765	5.52398	5.48259	5.5673	5.40747	5.37699	5.48307	5.09117	5.10252	5.42614	4.56489	4.94197	5.2449	4.93202	5.30454	4.54593	5.17672	4.19838	5.4551	5.25768	4.86872	4.22632	4.99405	4.4009	5.02866	5.32882	4.29539	2.9633	4.83411	3.56197	4.23887	4.1088	4.75334	4.15931	4.41558	4.33879	3.03109	5.12534	3.96132	5.30227	4.7923	4.54969	3.81815	4.91961
ENSG00000110048	P22059	OSBP	2.65049	2.33057	2.35708	2.79235	3.08312	2.81446	2.86795	1.92775	2.68008	2.71864	2.71322	2.12603	2.44104	3.21204	2.46502	2.57709	2.24411	1.86873	2.73356	2.72239	2.72558	2.78246	3.1214	3.1459	3.32282	3.0985	2.74509	1.67374	2.60122	2.93245	3.3105	3.16075	2.95452	3.14519	3.03463	2.52339	3.23247	3.41922	2.69062	3.29265	2.69248	3.23391	3.13563	2.80903	2.9758	3.25028	3.32282	0.805782	3.41869	2.87105	1.98854	2.65016	2.59486	2.2332	2.10302	3.59329	2.90573	2.70822	2.03211	2.03993	2.72022	2.67397	2.28112	1.9214	3.34465	3.025	3.37042	3.11372	2.89909	2.7801	2.95273	2.69934	3.0265	2.92456	2.83763	2.79983	2.57307	3.07008	2.35686	2.3638	1.87785	3.06041	2.67159	2.44082	1.54876	1.84728	1.28283	2.82102	2.44348	1.61081	0.540021	2.49571	1.48121	1.76743	1.84741	1.90215	1.29092	2.51095	1.62696	0.406694	2.28535	0.666122	3.07199	2.12488	2.70972	1.20115	2.01847
ENSG00000184792	Q969R2	OSBP2	3.04863	3.46876	3.4907	2.82744	3.54734	2.98232	3.17911	5.70936	3.34622	3.54829	1.93915	3.43476	4.10196	2.11427	2.37645	3.59627	2.70396	3.90374	2.98767	1.92832	2.07165	1.71101	3.1405	2.97701	2.40868	3.0997	2.60132	3.7455	1.68216	2.3237	1.167	2.26822	1.99595	1.05112	0.477892	2.58839	3.49973	1.1325	3.55038	1.36277	2.975	1.142	1.89119	2.47741	2.29831	-0.937782	-0.317275	4.28461	1.66601	0.359784	2.78443	3.96823	4.42345	5.42182	5.01775	0.23959	2.82272	3.79911	1.26842	5.29045	1.5612	0.198016	3.45776	3.99864	0.0902644	2.01866	1.51164	0.814201	2.37195	1.91363	2.89083	2.28419	0.458761	4.15003	1.42016	1.49831	5.73917	2.84766	4.64178	1.37342	2.79847	1.1216	3.2175	3.30294	6.77295	1.90835	6.27186	1.71414	2.16852	4.9603	4.59715	6.59469	6.38622	4.80061	6.27929	5.61954	6.3879	6.27139	6.48705	6.26135	5.59106	5.79508	2.9347	2.10597	3.08913	5.05311	2.35609
ENSG00000144645	Q9BXB5	OSBPL10	0.63272	0.490718	-0.538849	-0.504373	-0.0939401	0.809228	-0.308046	0.019294	-0.125067	1.02239	1.33826	-0.29403	0.970394	1.03843	-0.0919174	-0.24436	-1.30348	-0.728885	0.38857	0.509535	-0.248273	1.05508	0.749501	1.18279	1.81806	1.00057	1.11136	-1.66778	1.53723	0.722875	0.430961	-0.285742	0.564708	0.798113	1.16707	0.638648	1.96965	1.66433	-0.481687	-0.644915	0.552203	0.475678	0.178877	-0.945174	0.307712	-1.37992	0.499038	-1.65204	0.5793	-0.273804	-0.767129	-1.62006	0.344662	0.340525	1.37254	-1.18315	-0.247192	1.33802	-0.10326	-0.780588	-2.25171	-0.164639	-0.319918	0.328308	0.688257	-0.556035	-0.518769	-0.216331	0.18949	0.322867	-0.424206	-0.935307	-1.10482	-2.7508	-0.660856	-1.13682	-2.31637	0.528179	-0.359843	1.47225	-0.556754	0.765798	-0.64455	-3.62927	-0.866458	-0.849152	-2.37718	-0.945877	-0.741912	-0.576797	-2.19297	-0.688679	-0.44751	-1.62536	0.704053	0.539563	-1.54533	0.628334	0.309595	-1.91268	-1.48666	-2.76141	2.68911	0.620677	1.30936	-2.20303	-1.29857
ENSG00000144909	Q9BXB4	OSBPL11	3.12145	3.6338	3.10643	3.35631	3.71019	3.31437	3.45693	2.55612	3.15394	3.43329	3.96848	2.59912	2.92327	3.56801	2.77562	2.7999	3.40013	2.95319	3.73513	3.13505	3.33891	3.76446	3.91076	3.97481	3.77236	3.5725	2.93851	2.14666	3.79192	4.53005	4.29677	3.95677	3.38095	3.19501	4.21429	3.07569	3.59359	3.61929	3.22727	3.77115	3.29824	3.69598	3.79889	3.7819	3.72723	4.15945	4.35921	3.61923	3.92301	4.37084	3.92898	3.31923	3.68941	2.29364	3.60213	4.1821	3.66951	3.13699	3.03878	3.56985	3.8945	3.47709	3.60481	2.8331	4.19903	4.35234	4.26676	4.11401	4.08441	3.9092	3.67533	3.62223	4.36736	3.52253	3.35792	3.80546	3.83368	4.20495	3.12759	2.98703	2.71638	3.6155	4.44946	3.50221	2.44806	3.2041	2.55178	3.89753	3.43033	3.03731	1.68571	3.27413	1.87124	3.45184	2.3783	3.54066	2.19851	2.90099	3.09304	1.21169	4.02162	2.19518	3.83331	3.14811	3.48307	2.97394	2.98338
ENSG00000141447	Q9BXW6	OSBPL1A	-0.788815	-0.883491	-0.203959	-0.121774	-0.412567	-0.721436	-0.362078	-1.24715	-0.451204	-0.211648	-0.805686	-0.367867	-0.441939	0.0806573	-0.365126	-0.666032	-0.484425	-0.931243	-0.284664	-0.8999	-0.946692	-0.489129	0.69473	-0.0849794	-0.208425	0.0149602	-0.203384	-1.0193	-0.1624	0.256711	-0.0239523	0.391891	-0.441895	-0.437955	-0.225431	-0.31095	-0.246767	0.834737	-0.745831	0.011185	-0.0355401	-0.261216	-0.532285	-0.0530216	-0.913511	-0.197896	0.127311	-0.258598	-2.2508	-0.616061	1.03822	0.524718	0.99385	-0.307052	-0.485137	-0.0202108	-0.558712	-0.179851	-1.42078	-0.145904	0.0913234	-0.419257	0.109697	-1.03506	-1.0868	-1.14751	-0.467789	0.0690475	-0.402123	0.168556	1.93252	-1.07943	0.296241	-1.1092	-0.487907	0.776653	0.23682	-0.496116	-0.677693	0.443839	-0.846317	-0.208424	0.146517	-1.27515	-0.395236	-1.77945	-0.662079	-1.02468	-0.1638	-1.28209	-1.07906	0.196558	-1.75854	-0.506851	0.474894	-0.0251311	-0.737816	-0.343523	0.19592	-2.25995	-0.323755	-0.898629	1.49053	-1.03599	1.72701	-0.973147	-0.653365
ENSG00000130703	Q9H1P3	OSBPL2	2.30087	3.17338	2.60954	2.94293	3.22199	2.40421	2.5016	2.30965	2.83839	2.94781	2.88921	2.90502	2.35654	3.0899	2.4691	2.62175	3.02976	2.48438	3.10708	2.59814	2.83976	3.24593	3.03728	3.40619	2.89594	3.06907	2.58412	1.63156	3.19782	3.87262	3.29306	3.34965	2.67693	2.70183	3.10323	2.4037	3.09344	3.47696	2.31866	2.89018	2.97375	3.25328	3.40922	2.72925	2.92188	3.74656	3.57829	2.92518	3.45652	3.94028	3.58559	2.5056	2.99007	1.81583	2.83826	3.41781	3.42304	3.03148	3.43155	2.95994	3.10589	3.16861	2.91527	2.65151	3.63894	3.79015	3.30712	3.25609	3.8671	3.83558	3.1049	3.10187	3.91717	2.86502	3.06183	3.64319	2.808	3.85805	2.86997	3.14969	2.5041	3.3552	3.8484	2.69114	2.15289	3.06053	2.35537	3.29542	3.81393	2.82484	1.28846	2.61256	1.80401	2.67872	2.42071	3.05276	1.78541	2.01428	2.53145	1.20797	2.7201	2.11847	3.51819	2.90655	3.56643	2.24696	3.0315
ENSG00000070882	Q9H4L5	OSBPL3	1.64499	1.22478	1.82534	1.53192	1.96313	1.99913	1.5497	0.724984	1.11955	2.0313	2.02794	1.296	1.62474	2.43944	1.46342	1.308	1.39584	0.412934	1.76002	1.39801	1.66938	1.89113	2.05596	1.81231	2.49617	2.05466	1.54276	0.629322	1.8678	1.63493	2.44848	1.64084	2.17242	2.47114	2.45633	1.86327	2.66614	2.46222	1.89754	2.51063	1.5235	1.89076	2.33515	1.9942	2.29446	1.19823	2.20832	0.198657	2.03779	1.73221	0.246743	1.00895	1.95181	1.17117	2.4575	2.3677	1.56837	1.59184	0.417177	0.599004	1.88049	1.76617	1.13842	0.872563	2.26017	1.99988	2.08869	2.14235	1.23575	0.30213	1.33775	1.72374	1.51348	2.1143	1.4683	0.988945	1.57848	1.33467	1.67723	1.14029	1.17498	1.813	1.05993	1.05614	0.504907	0.459611	-0.261109	2.46987	0.23097	1.30912	-0.741676	1.85059	0.531617	0.566447	1.21088	0.975719	-0.37991	1.55373	0.388379	-3.59388	1.19258	-0.771774	1.96052	1.69553	1.3805	-0.00939605	1.12087
ENSG00000021762	Q9H0X9	OSBPL5	2.61973	1.66641	2.66407	2.88538	3.4766	2.81092	2.39087	1.41393	2.4111	2.30896	2.29752	2.51307	2.60958	2.08713	2.59401	2.29038	2.65088	1.52319	3.05571	3.15123	2.0854	2.80971	2.83945	1.44633	2.5579	2.6555	2.21009	1.30628	2.7065	2.96006	3.45406	2.08034	2.7035	3.36959	2.62209	2.50055	2.47041	2.89431	2.66431	3.76145	2.82404	3.78216	3.33179	3.92979	3.30819	2.50929	2.78253	0.614281	3.33134	2.43473	0.38986	1.79816	2.76763	1.29742	2.23115	3.65374	2.32747	2.33233	1.81606	1.0773	2.62035	3.33149	2.82391	1.35935	3.24296	2.80355	2.31624	3.22556	2.16064	1.0952	2.87952	2.50264	1.95297	3.64022	3.25454	2.28669	2.45198	2.26169	2.49403	1.81584	3.37994	3.23596	2.56621	2.93289	1.40002	1.26678	0.586742	1.99274	2.1423	1.51659	-0.511648	2.11581	0.95729	1.42939	1.62678	1.53775	0.769918	0.89116	0.580917	-2.39055	2.55919	-0.0145282	2.60416	1.78598	1.60117	0.333711	3.23361
ENSG00000079156	Q9BZF3	OSBPL6	-4.4323	-5.34826	-3.16519	-5.58495	-2.9799	-5.36117	-3.87747	-3.51835	-4.66502	-5.0809	-3.64355	-3.42833	-6.23119	-3.07969	-4.81655	-6.12516	-12.8886	-12.8886	-4.60555	-3.73764	-4.57599	-12.8886	-4.34298	-4.98937	-2.72532	-4.43762	-4.74617	-4.60346	-12.8886	-3.03741	-4.96239	-2.44705	-4.20452	-5.80348	-4.79719	-4.25177	-12.8886	-5.90067	-12.8886	-3.75229	-3.90835	-3.88092	-2.10415	-5.08822	-4.18329	-4.37506	-4.2616	-3.64885	-1.31004	-2.77045	-5.05837	-6.30017	-6.21041	-6.68812	-12.8886	-5.91909	-4.57491	-1.97027	-5.10272	-2.90363	-3.28998	-3.61321	-2.61235	-2.341	-2.77385	-2.66475	-6.06072	-3.44698	-2.91889	-12.8886	-4.03349	-4.91403	-2.15957	-6.13774	-4.21206	-4.46506	-2.16304	-1.86165	-3.77832	-0.948306	-3.87643	-2.82477	-3.04243	-1.13027	-4.60923	-3.99563	-0.732578	-3.9187	-1.83881	-5.31655	-3.86772	-2.6033	-4.03971	-3.14892	-1.41461	-4.53882	-2.88274	-2.93065	-4.34067	-4.28994	-6.31853	-1.53191	-3.60001	-4.136	0.514076	-4.53151	-3.30726
ENSG00000006025	Q9BZF2	OSBPL7	1.08346	0.909048	1.5877	1.18879	1.14615	1.29458	1.41075	-0.0142816	0.943142	1.47312	1.11389	0.898831	1.24656	1.7355	1.24422	0.711566	1.28574	0.136857	1.21037	1.13869	1.32661	1.84401	1.2832	0.897685	1.83387	1.80122	1.32733	0.23329	1.79178	0.482949	1.28022	0.838697	1.67436	2.32231	1.73101	1.46906	1.7776	1.76386	0.0759935	1.84512	0.960518	2.09175	1.37523	0.860694	1.11072	0.623069	1.2408	-1.96999	1.60549	0.449003	-0.40083	0.64019	0.166162	0.573555	1.00022	1.60285	0.100795	1.81944	0.311174	-0.388656	0.230117	1.42272	0.109805	0.837156	0.984688	0.947041	0.881929	0.84203	0.032313	-0.478498	0.835141	0.278283	0.704147	1.11386	0.760008	0.117869	0.285704	0.56003	1.09794	-0.142834	0.347975	1.40095	-0.331216	-0.215203	-0.0801321	-0.0229295	-0.77485	1.20596	0.475236	1.24964	-1.74199	0.0493342	-0.236977	-0.849776	0.210074	-0.862705	-0.583409	0.333067	-0.253258	-3.29229	0.115844	-0.686921	1.23304	1.33868	1.01473	-1.92183	0.600889
ENSG00000091039	Q9BZF1	OSBPL8	3.48772	4.20167	4.00326	3.98024	4.38505	3.82031	3.99788	3.45997	3.62027	3.88419	4.17242	3.92904	3.50958	4.49068	3.63472	3.93187	3.85582	3.31682	3.94712	4.03702	4.11355	4.63971	4.77993	4.55148	4.32862	4.75628	3.86077	3.02893	4.40416	5.34684	4.69867	4.75709	4.39207	4.42372	5.18097	4.08052	4.51539	4.45281	4.0009	4.30711	4.05134	4.32552	4.32726	3.74149	4.71776	5.66883	4.79108	4.85826	5.02121	4.99904	4.87874	3.98968	4.53576	2.85582	4.34861	5.10237	4.58548	3.74466	4.1271	4.21928	5.17039	3.57287	4.36836	3.5852	4.99243	4.77451	5.0592	4.37288	5.01698	5.33392	4.5831	4.1755	5.00765	3.86801	3.63825	4.79667	3.87599	5.15396	3.78433	4.03479	3.88541	4.84815	5.11333	3.81687	3.51559	4.56976	3.37653	4.84682	4.42081	4.32052	3.82938	4.01005	2.65966	3.58082	3.25256	4.3784	2.86569	3.32857	3.45171	1.81199	4.74908	2.8896	4.44496	3.73382	4.39049	4.48935	3.2819
ENSG00000117859	Q96SU4	OSBPL9	1.86195	1.79706	1.64788	1.74781	2.03628	1.83808	1.76174	1.17623	1.61556	1.93128	1.91914	1.57705	1.36477	2.28717	1.39498	1.47182	1.58974	1.37467	1.60669	1.53029	1.83287	2.24552	2.05288	2.43991	1.99232	1.88759	1.54893	0.588451	2.49677	2.2696	2.81384	2.45655	1.93893	1.79616	2.63786	1.51492	2.40362	2.83812	1.59956	2.15221	2.06659	2.53645	2.47065	2.10055	2.34577	2.42539	2.67288	1.76218	3.0779	2.73389	2.50491	1.7101	2.3542	1.01384	1.63907	2.38418	2.32033	1.65699	1.63692	1.88324	2.47501	2.22172	1.80894	1.68824	2.89615	3.024	2.58927	2.80322	3.10498	2.01749	2.63042	2.2333	3.20802	1.92661	1.93751	2.72299	1.9331	2.79581	1.53393	1.8661	1.17637	2.59696	2.87747	1.92526	1.32903	1.56642	1.15427	2.38007	2.05694	1.31265	0.473302	2.23482	0.824612	2.21114	1.67477	2.57267	0.971324	1.51629	1.79011	0.739359	2.17027	1.41358	3.01387	1.96399	2.7496	1.2103	1.61668
ENSG00000170909	Q8IYS5	OSCAR	3.73348	3.72855	3.74775	3.90183	4.03131	3.04776	4.06767	2.93074	3.62557	3.49413	3.50311	3.6271	3.43616	4.5611	3.14315	3.25479	4.0571	3.73315	3.96085	3.48613	3.74824	3.88467	4.64443	4.26797	3.86522	3.57538	3.51861	2.992	3.9836	4.69832	5.13077	4.23681	3.52129	3.95215	4.33244	2.79217	4.50492	5.12405	3.25931	5.12548	3.78013	4.86786	5.04939	4.80241	4.48031	5.14955	5.24526	3.88453	5.55051	5.71062	4.52189	4.29192	5.19211	2.83154	4.6196	4.96229	5.64013	4.18265	5.66153	4.23757	4.50795	4.99262	4.27525	4.17682	6.08392	5.84962	5.67902	5.66877	5.76821	5.34561	5.71588	5.09345	5.6915	4.01868	5.389	5.87278	5.06677	5.85563	4.68156	4.68374	3.9206	5.40265	5.52961	4.8421	4.13403	5.10406	4.56418	4.37886	5.75226	3.53926	1.938	4.79663	3.16389	3.81248	3.52982	4.7896	4.30875	3.9432	4.03087	4.02683	4.90018	3.83696	5.53728	4.33438	5.13869	2.99275	5.37057
ENSG00000116885	Q8WVF1	OSCP1	-3.38562	-4.29796	-10.846	-10.846	-2.15771	-2.73624	-3.15264	-2.15254	-2.62245	-2.45552	-10.846	-1.16366	-10.846	-3.0323	-4.34825	-3.08924	-10.846	-4.67231	-2.1491	-10.846	-10.846	-2.91306	-10.846	-1.6285	-0.460537	-1.98104	-10.846	-3.87589	-2.37088	-2.79829	-1.92279	-2.98426	-2.16195	-1.7689	-2.3409	-10.846	-2.17824	-3.85809	-10.846	-10.846	-10.846	-2.15957	-10.846	-2.04889	-2.55461	-1.5971	-10.846	-10.846	-1.40337	-2.89327	-10.846	-10.846	-10.846	-3.65539	-3.04178	-2.88228	-10.846	-2.50894	-2.06342	-1.73434	-10.846	-2.30605	-3.73042	-2.75352	-0.409605	-10.846	-1.70641	-2.72322	-2.09679	-3.32147	-10.846	-1.55298	-2.69772	-2.51916	-4.15894	-10.846	-4.10775	-2.13824	-1.32136	-0.489961	-10.846	-10.846	-10.846	-3.32815	-10.846	-3.94398	-4.16801	-4.18659	-3.48853	-10.846	-2.82237	-10.846	-10.846	-4.549	-1.13635	-2.49625	-2.7109	-4.19701	-10.846	-10.846	-10.846	-10.846	-3.1378	-2.50735	1.86485	-2.48894	-10.846
ENSG00000132823	Q9NX31	OSER1	3.63174	4.06965	4.13729	3.82453	4.44124	4.13207	4.17335	3.15647	3.69107	3.69229	4.22954	3.53824	3.46647	4.23475	3.90157	3.68453	3.93389	3.77939	3.74089	3.65949	3.97302	4.52609	4.49385	3.97959	4.41192	3.92895	3.69537	3.12003	4.35104	5.08966	5.00183	4.16435	3.87802	3.80243	4.99896	3.40971	4.25879	4.20044	3.6014	4.13089	3.76574	4.35431	4.51063	4.39294	4.21765	4.77088	4.61021	4.48152	5.37281	4.84889	4.78473	3.62081	3.96458	3.04963	3.82531	4.73439	4.78142	3.72939	4.3918	3.81635	5.03498	3.83112	4.20593	3.57419	4.62208	4.80813	4.66139	4.52978	4.76668	5.04669	4.31691	4.42631	4.91964	4.14959	4.21009	4.76474	4.03351	4.93113	3.57016	3.82729	3.47751	4.80618	4.67372	4.34485	3.65591	4.66637	4.31585	4.56875	4.08279	3.35283	3.63061	3.92835	3.13639	4.35046	4.1016	4.28331	4.1708	3.52563	4.36166	3.1844	4.15387	3.87038	4.54758	4.30727	4.11575	4.12914	3.4371
ENSG00000092094	Q9NPF4	OSGEP	1.39685	1.29282	1.39174	2.18019	1.77565	1.83158	1.82005	0.990857	1.68944	1.57776	1.79136	1.36389	1.98819	2.06224	1.71323	1.73737	1.27641	0.235961	2.06028	1.70972	1.89422	2.15852	1.54299	2.17119	2.19972	2.38178	1.97204	0.973689	2.46297	1.73537	2.19828	1.11059	1.77575	2.58462	2.50923	1.0838	2.08046	2.37528	1.06733	2.34136	1.27821	2.11297	1.79335	1.61823	1.74408	1.73319	2.28163	-0.29154	2.06326	1.86239	0.0318326	1.50351	1.11462	0.83916	1.90589	1.70167	1.02503	1.8232	1.01092	1.01479	1.56592	2.09737	1.13392	1.14293	2.04355	1.57654	2.14929	1.94193	1.59099	1.02701	2.20801	0.854662	0.766038	1.7106	1.20266	0.929651	1.88344	2.00508	0.754338	1.60994	0.712381	1.60031	0.3935	0.741623	0.130349	0.360838	-1.03462	1.72722	0.404527	1.41984	-1.01742	1.51093	0.632105	0.556771	1.44171	0.991982	0.272288	1.44317	0.677873	-2.44998	0.964195	-0.811941	2.8349	1.42509	0.633073	-0.176263	1.3657
ENSG00000128694	Q9H4B0	OSGEPL1	-0.231496	-1.86582	-1.33272	-0.00596919	-0.937023	-0.43962	-1.06086	-2.25202	-0.403452	-0.405913	-0.157261	-0.526474	-0.242268	0.243709	-1.91659	-0.0649111	-0.284744	-1.5931	0.240884	-1.18369	-0.31418	-0.694964	-0.250443	-4.3027	-1.30747	-0.257885	0.0998428	-0.855959	-0.414135	-0.165002	-0.827186	-1.35086	-0.204768	-0.225908	0.381119	-1.25138	1.1935	0.626935	-0.270814	0.318588	-1.05938	-0.202384	0.197688	-0.953459	-1.50439	-0.960227	-0.261954	-2.55198	-0.628932	-1.08981	-3.37773	-0.546252	-0.221293	-1.32527	-0.824145	-0.441827	-0.395517	-2.2874	-2.8393	-0.435099	-0.610278	-0.670894	-1.51609	-4.11019	-0.508681	-0.399555	9.29677e-05	-0.919268	-2.04453	-3.6834	-0.107386	-0.778666	-1.25594	-2.46718	-0.948809	-1.78653	-1.89603	-1.5019	-0.876785	-11.208	-2.19579	-1.62902	-3.3571	-3.10775	-3.34208	-4.30591	-11.208	0.244995	-2.04941	-3.05348	-2.44956	-0.306394	-2.09656	-2.1194	-1.01335	-1.63832	-2.65908	-1.25001	-2.33887	-3.82674	-1.32969	-3.0168	-0.0465881	-0.650402	0.387691	-3.26445	-2.36233
ENSG00000140961	Q9UJX0	OSGIN1	-1.11904	-1.62305	-0.697878	-0.954961	-0.150129	-0.829501	-0.011098	-2.78514	-1.71436	-2.03181	-1.10618	-1.6973	-1.70511	-0.442517	-2.67182	-0.499687	-0.855436	-1.41732	-1.1408	-2.5903	-2.43106	-0.770009	0.554545	0.195587	0.41996	-3.28949	-0.604258	-2.61016	-2.68242	0.529004	0.348155	-0.978844	-0.668644	-1.27423	-1.19554	-1.71493	-0.617893	-1.59417	-0.0684884	-0.852757	-1.00899	-0.773098	-1.2655	-0.777631	-0.995031	1.08928	0.27366	-1.1818	-0.453084	-0.122493	-0.163057	-1.77469	0.150889	-1.16807	-2.35655	-0.498283	-0.625057	-0.364705	-0.0556585	-1.04719	-0.666725	-1.03521	-0.72943	-0.0696969	-0.342875	-0.2561	0.412923	1.00476	-1.99413	-0.470064	-0.604174	-0.72827	-1.01308	-0.718681	-0.0915622	-0.0371491	-0.262182	0.354614	-1.6329	0.782726	-0.632637	-0.31669	0.331393	-0.324861	-1.42172	-0.681656	-1.17036	-0.704094	0.650938	-1.78359	-2.72026	-0.97172	-1.46207	-0.970882	-1.44789	-1.39552	-1.4409	-1.93562	-1.61156	-2.36673	-0.901139	-2.38309	-0.455388	0.177202	0.438087	-2.21698	0.00748405
ENSG00000164823	Q9Y236	OSGIN2	1.53116	1.89328	1.36773	1.4153	2.12105	1.5111	1.70764	1.02262	1.21029	1.56534	1.81911	2.27974	1.40716	1.92806	1.07815	1.88453	1.735	1.27442	1.81421	1.81547	1.92403	2.03399	2.18346	1.42902	1.65602	1.64346	1.54386	-0.0495837	1.93649	2.53621	2.30403	1.93449	1.56284	1.48101	2.61497	1.4827	2.02494	2.04123	1.30235	1.80705	1.55386	2.644	1.88202	1.54029	2.1958	2.91603	2.0448	1.41652	2.81051	2.60132	2.52497	1.56487	2.31844	0.695926	1.63058	1.80742	2.25995	2.06105	2.48958	1.56001	2.80319	1.83339	2.51163	1.40066	2.85082	2.37328	2.72938	2.01597	2.77683	2.77491	1.88786	1.92992	2.40767	2.30376	1.69426	2.20952	1.52357	3.18402	1.95158	2.2533	1.66384	2.54424	2.77462	1.61697	1.98501	2.12932	1.13654	2.57512	2.89978	1.03715	1.17958	1.48425	0.996541	1.19294	0.600075	1.79627	0.80966	1.19091	1.1206	-0.55742	2.38755	0.523668	2.38392	1.58206	2.00169	1.48716	1.47144
ENSG00000099985	P13725	OSM	0.529696	0.610036	0.0129188	0.170567	1.29735	-0.225533	0.699699	0.170147	0.275326	0.814491	0.966351	1.1274	-0.632197	0.946029	-0.641511	-0.373406	0.242115	1.02926	-0.167203	-0.297079	0.524975	0.72883	1.36841	1.25419	-0.0612816	-0.413582	0.193946	-0.399361	1.02483	2.1807	0.997572	0.73133	0.234673	0.62835	1.48102	1.27432	0.880991	1.73951	-1.09311	1.54531	1.57536	0.880597	2.12851	2.15471	-0.743194	3.17841	2.7003	1.16029	2.22669	3.35824	2.25997	0.0344873	1.30514	-0.94213	-0.647375	2.12613	3.03242	1.05627	3.17816	2.16503	1.62837	1.54911	0.980843	-0.358237	2.79611	3.94586	0.690927	2.69337	3.63309	2.86449	0.727775	2.32961	3.72994	2.19775	1.686	3.12243	0.802087	1.62713	1.32427	1.99592	1.04116	2.93778	2.7903	2.15091	-0.585533	3.11571	1.46538	2.36844	3.71576	0.206034	-0.690037	1.28846	0.778102	0.690407	-0.25216	1.70625	0.0992189	-0.48882	1.82551	2.09594	1.46596	0.547509	1.00994	0.762519	3.42153	1.22828	1.566
ENSG00000145623	Q99650	OSMR	-12.2096	-2.67506	-12.2096	-12.2096	-5.09925	-12.2096	-4.51619	-12.2096	-12.2096	-12.2096	-4.95741	-3.74726	-12.2096	-12.2096	-5.7118	-12.2096	-12.2096	-12.2096	-12.2096	-12.2096	-12.2096	-4.27661	-12.2096	-5.30431	-12.2096	-12.2096	-5.64193	-12.2096	-12.2096	-12.2096	-2.70236	-3.76491	-12.2096	-12.2096	-12.2096	-12.2096	-5.11967	-12.2096	-4.43647	-4.0707	-12.2096	-12.2096	-5.11578	-3.41243	-3.91815	-12.2096	-4.16571	-12.2096	-5.08057	-12.2096	-5.37302	-4.04621	-12.2096	-5.01894	-12.2096	-5.24006	-5.47181	-3.87249	-12.2096	-5.66987	-3.83087	-12.2096	-12.2096	-12.2096	-5.08574	-2.49978	-12.2096	-5.0816	-3.46034	-12.2096	-12.2096	-5.22928	-3.478	-12.2096	-12.2096	-5.77348	-12.2096	-4.08502	-5.67126	-1.04662	-5.98809	-4.94503	-12.2096	-12.2096	-12.2096	-12.2096	-3.54217	-12.2096	-12.2096	-12.2096	-12.2096	-5.81507	-12.2096	-5.91255	-2.4999	-12.2096	-12.2096	-12.2096	-12.2096	-6.39611	-12.2096	-12.2096	-12.2096	-12.2096	-0.0291117	-5.83934	-2.36551
ENSG00000143867	Q8TAX0	OSR1	-3.7326	-11.7752	-11.7752	-3.88967	-4.66491	-5.24001	-11.7752	-5.3898	-11.7752	-4.96112	-3.52781	-2.31497	-11.7752	-4.95511	-3.28949	-11.7752	-11.7752	-4.61155	-11.7752	-11.7752	-11.7752	-11.7752	-11.7752	-11.7752	-11.7752	-11.7752	-5.2076	-11.7752	-11.7752	-3.7275	-11.7752	-11.7752	-11.7752	-11.7752	-11.7752	-11.7752	-11.7752	-11.7752	-4.99556	-11.7752	-11.7752	-4.08528	-3.10354	-4.9684	-11.7752	-4.83879	-11.7752	-11.7752	-4.64624	-11.7752	-11.7752	-5.18681	-11.7752	-11.7752	-3.97099	-11.7752	-5.03747	-1.1198	-4.98284	-11.7752	-11.7752	-4.81249	-5.64927	-2.1013	-3.65658	-11.7752	-11.7752	-3.65243	-2.29037	-11.7752	-11.7752	-11.7752	-3.04366	-3.03445	-11.7752	-11.7752	-11.7752	-11.7752	-11.7752	0.486913	-5.55375	-4.51069	-11.7752	-11.7752	-11.7752	-3.29629	-11.7752	-11.7752	-11.7752	-11.7752	-11.7752	-11.7752	-5.23581	-5.47821	-1.58063	-11.7752	-11.7752	-11.7752	-11.7752	-11.7752	-11.7752	-11.7752	-5.06012	-4.0193	0.557198	-11.7752	-3.513
ENSG00000164920	Q8N2R0	OSR2	-10.9177	-3.37736	-10.9177	-10.9177	-10.9177	-10.9177	-4.21736	-4.53226	-10.9177	-10.9177	-10.9177	-10.9177	-4.26029	-10.9177	-10.9177	-10.9177	-10.9177	-10.9177	-4.21038	-10.9177	-10.9177	-10.9177	-10.9177	-10.9177	-10.9177	-4.04346	-4.35006	-4.9361	-10.9177	-10.9177	-10.9177	-10.9177	-10.9177	-10.9177	-4.40071	-10.9177	-10.9177	-10.9177	-10.9177	-10.9177	-10.9177	-10.9177	-10.9177	-10.9177	-10.9177	-10.9177	-10.9177	-10.9177	-3.7887	-10.9177	-10.9177	-10.9177	-10.9177	-10.9177	-3.11345	-10.9177	-10.9177	-1.58284	-10.9177	-10.9177	-10.9177	-10.9177	-10.9177	-2.82519	-3.79386	-10.9177	-10.9177	-1.47608	-3.74673	-1.81341	-10.9177	-10.9177	-10.9177	-10.9177	-10.9177	-10.9177	-10.9177	-10.9177	-10.9177	-0.239923	-10.9177	-10.9177	-2.06996	-3.39982	-10.9177	-4.01565	-1.92907	-10.9177	-4.55143	-10.9177	-10.9177	-10.9177	-3.38605	-3.62988	-3.52307	-10.9177	-10.9177	-10.9177	-10.9177	-5.10424	-10.9177	-10.9177	-10.9177	-10.9177	1.41474	-4.54747	-10.9177
ENSG00000228474	P0C6T2	OST4	5.41938	5.12561	5.48116	5.21749	5.43788	5.70025	5.86706	5.3721	5.05589	5.8113	5.76972	5.2113	5.34472	5.30884	5.43013	5.76618	5.35362	5.10831	5.55754	5.53685	5.64608	5.49569	5.7242	5.53376	5.85617	5.45491	4.9	5.48986	5.10388	5.40888	5.83681	5.82893	5.79538	6.44102	6.56161	5.86134	5.90271	5.43446	5.62388	6.31439	5.72321	5.45037	5.75463	4.97994	5.90907	5.58841	5.74004	5.99521	5.53164	6.08402	5.47998	5.87238	6.68908	5.31231	5.77734	5.73249	6.05737	5.62173	5.42769	5.18792	6.26052	5.53608	5.58941	5.68022	5.35195	5.27672	6.13863	6.16931	5.74585	6.43645	6.36205	5.51266	4.82232	5.85222	5.748	6.01636	5.8507	6.86516	7.44885	5.13662	5.79906	6.07167	6.40086	5.54401	5.59825	6.42956	5.71557	6.0807	6.04282	5.93573	6.77593	5.40533	5.15662	5.89157	5.6949	5.47693	5.64291	5.83123	5.33979	5.6247	5.68082	5.64857	5.46873	5.69765	6.0263	5.94165	5.32095
ENSG00000198856	Q9NRP0	OSTC	1.64044	1.05806	0.95179	1.44433	1.21024	2.5258	2.43389	0.95251	1.2181	1.13406	2.08976	1.81353	2.16819	2.44787	1.46649	2.24486	1.78875	1.48628	1.84316	1.36185	2.02087	2.70003	2.38879	2.32518	1.83925	1.84654	2.42322	1.02841	2.84856	2.23038	2.92641	2.62854	2.86856	3.03687	4.18258	1.74342	2.97353	2.64454	2.37906	2.68855	1.31013	2.115	2.85615	2.01951	2.7294	3.2045	2.73336	1.11647	2.64372	2.50176	0.465182	1.1577	2.41153	1.76486	2.26151	2.35753	2.93103	2.36023	1.17924	1.32252	3.22128	1.84559	1.95229	1.41992	2.93616	2.08884	3.60061	3.30557	1.56069	2.77871	2.14974	2.07895	2.03762	2.69987	2.03949	2.48874	2.64208	2.51892	1.82052	1.2954	1.8702	2.5528	2.03274	1.40458	0.970186	2.11553	1.24816	3.06087	1.0441	2.2595	1.62139	2.33977	1.04933	1.30645	1.64827	2.48187	1.18594	3.00089	1.23942	-0.57009	2.81681	-1.54801	2.81132	2.59625	2.27232	1.15116	1.10494
ENSG00000134996	Q92882	OSTF1	4.73586	5.17152	4.77428	4.72307	5.66903	5.21692	5.15383	4.27434	4.58185	4.91157	5.41898	5.17852	5.10086	5.30789	4.62843	4.65635	5.23096	4.66819	5.01472	4.9722	5.28333	5.68048	5.95877	5.67771	5.79384	5.63484	5.05295	4.12908	5.61577	6.3924	6.03974	5.74398	5.15754	5.36895	6.32739	5.08618	5.49794	6.03367	5.06099	5.91443	5.44	5.46364	6.05507	5.8763	5.59742	6.19458	6.27217	5.45225	6.34112	6.62572	5.88421	5.22079	6.24654	3.99202	5.75949	6.28449	6.12789	4.79526	5.48886	5.5061	6.11594	5.55997	5.54108	4.91348	6.41332	6.52681	6.27773	6.31718	6.64025	6.59754	6.14647	6.05123	6.60821	5.6612	5.95937	6.19033	5.40559	6.66376	5.34147	5.68679	4.77569	6.17191	6.45559	5.41621	4.61184	6.0276	5.04741	6.08589	6.17117	4.83718	4.00685	5.39241	3.64037	5.19536	4.77972	5.5829	4.54041	4.75104	4.88641	4.1089	5.55347	4.24024	5.85991	4.96034	5.70345	4.78126	5.14239
ENSG00000081087	Q86WC4	OSTM1	2.06503	2.19602	2.38699	2.02281	2.66018	2.30995	2.21069	1.21803	1.87668	2.16131	2.21807	2.11614	1.86358	2.4954	1.97837	2.15052	2.40601	1.8004	2.37338	2.2186	2.38654	2.65533	2.85676	2.4356	2.69236	2.50865	2.13919	0.934108	2.58235	3.19348	3.20143	2.661	2.54491	2.55233	3.30282	2.1666	2.69208	2.97179	1.9528	2.62102	2.16369	2.94782	3.31488	2.77592	2.71023	3.38349	3.05976	2.52395	3.20331	3.462	2.23421	2.10676	2.53558	1.19574	2.54183	3.16141	3.07394	2.48385	2.66515	2.13695	3.13915	2.99816	2.23256	2.25023	3.1919	3.40658	3.47022	3.47763	3.12286	3.15503	2.66494	3.06581	3.36368	2.98579	2.46337	2.77424	2.7396	2.79106	1.93306	2.57546	2.13679	3.59971	3.18401	2.63737	1.53968	3.01128	1.90675	2.86557	2.88656	1.67981	0.461213	2.33247	1.18738	2.15012	1.67267	2.19035	1.70809	1.6753	1.57199	0.680682	2.7921	0.976705	2.45319	2.36207	2.44018	1.96553	2.54412
ENSG00000188729	P61366	OSTN	-4.58484	-3.51307	-11.0534	-11.0534	-11.0534	-11.0534	-11.0534	-11.0534	-11.0534	-4.23929	-11.0534	-11.0534	-11.0534	-3.23968	-11.0534	-11.0534	-11.0534	-11.0534	-11.0534	-3.48234	-11.0534	-11.0534	-11.0534	-11.0534	-11.0534	-11.0534	-4.48577	-11.0534	-11.0534	-11.0534	-11.0534	-11.0534	-11.0534	-3.96829	-11.0534	-11.0534	-11.0534	-11.0534	-11.0534	-2.91454	-11.0534	-4.35649	-11.0534	-11.0534	-11.0534	-11.0534	-11.0534	-11.0534	-11.0534	-11.0534	-11.0534	-4.46498	-11.0534	-11.0534	-11.0534	-11.0534	-2.73972	-2.71632	-11.0534	-11.0534	-11.0534	-4.09066	-11.0534	-0.964875	-11.0534	-11.0534	-11.0534	-11.0534	-11.0534	-11.0534	-4.18898	-11.0534	-11.0534	-11.0534	-11.0534	-11.0534	-11.0534	-11.0534	-11.0534	0.471971	-11.0534	-11.0534	-11.0534	-11.0534	-11.0534	-11.0534	-11.0534	-11.0534	-11.0534	-11.0534	-11.0534	-11.0534	-11.0534	-11.0534	-2.07955	-11.0534	-11.0534	-11.0534	-11.0534	-11.0534	-11.0534	-11.0534	-11.0534	-11.0534	1.4165	-4.68318	-2.20777
ENSG00000036473	P00480	OTC	-10.0313	-1.49482	-10.0313	-3.71852	-2.92095	-10.0313	-10.0313	-10.0313	-3.38304	-10.0313	-10.0313	-10.0313	-3.37387	-10.0313	-10.0313	-10.0313	-10.0313	-10.0313	-10.0313	-2.46021	-10.0313	-10.0313	-0.487586	-10.0313	-10.0313	-10.0313	-1.15393	-10.0313	-10.0313	-10.0313	-10.0313	-10.0313	-10.0313	-10.0313	-10.0313	-10.0313	-10.0313	-10.0313	-10.0313	-10.0313	-10.0313	-10.0313	-10.0313	-10.0313	-10.0313	-10.0313	-10.0313	-1.78914	-10.0313	-10.0313	-10.0313	-10.0313	-2.36015	-10.0313	-10.0313	-10.0313	-1.30369	-1.11072	-10.0313	-3.49158	-3.2289	-10.0313	-10.0313	-2.9335	-2.90745	-10.0313	-10.0313	-2.90331	-1.28204	-10.0313	-10.0313	-10.0313	-10.0313	-10.0313	-10.0313	-10.0313	-10.0313	-10.0313	-10.0313	-0.0898835	-10.0313	-10.0313	-10.0313	-10.0313	-10.0313	-3.12923	-10.0313	-10.0313	-10.0313	-10.0313	-10.0313	-10.0313	-10.0313	-10.0313	-1.05742	-10.0313	-10.0313	-3.38226	-10.0313	-10.0313	-10.0313	-10.0313	-10.0313	-10.0313	2.56414	-10.0313	-2.76435
ENSG00000155719	Q7RTW8	OTOA	-4.17396	-2.36054	-3.66098	-2.91981	-3.11412	-3.69308	-2.9429	-3.03868	-4.57557	-4.4089	-3.96917	-2.02018	-3.24874	-12.2166	-5.71882	-4.45981	-12.2166	-4.4713	-4.5162	-4.64553	-5.4799	-5.27774	-12.2166	-5.31134	-4.632	-2.76768	-2.8547	-6.235	-12.2166	-3.17158	-2.29484	-12.2166	-5.52203	-3.13947	-3.71147	-12.2166	-12.2166	-5.22866	-4.4435	-4.07772	-12.2166	-5.51967	-4.12809	-3.41946	-12.2166	-12.2166	-3.17547	-3.97446	-1.28984	-5.25802	-5.38004	-1.94163	-12.2166	-12.2166	-3.41558	-2.93439	-3.16776	-1.88286	-4.43072	-1.99084	-4.42069	-5.25385	-4.1062	-0.736564	-1.64276	-3.7269	-5.38871	-3.51056	-3.05316	-3.69596	-2.36304	-3.2449	-3.07083	-3.88972	-4.53653	-3.20949	-4.48509	-4.09205	-4.68607	0.460518	-5.00481	-12.2166	-2.20067	-12.2166	-3.93722	-2.73967	-5.53858	-12.2166	-3.8635	-12.2166	-4.77513	-4.24861	-3.10519	-4.92878	-1.24489	-5.44296	-4.66387	-5.56758	-4.08242	-12.2166	-12.2166	-4.43882	-4.50837	-3.87792	1.74792	-3.05404	-0.710638
ENSG00000115155	Q9HC10	OTOF	-2.89166	-2.64168	-2.98458	-3.72582	-3.65759	-3.23874	-4.65252	-3.38996	-5.69767	-2.73546	-4.09848	-2.47111	-3.11549	-2.9515	-3.27654	-3.00861	-3.74165	-1.14731	-2.32914	-0.572582	-2.03671	-3.82995	-0.929152	-2.64365	-2.44541	-1.78263	-2.47009	-3.57666	-2.45826	-1.8432	3.22544	-2.31905	-4.65833	0.25234	-0.384961	-3.38787	-4.26131	3.25635	-1.77112	3.09621	-3.0443	1.52696	3.65915	5.37577	-1.83572	2.57876	2.79581	-4.10377	3.23221	2.54943	-12.3459	-3.18506	-2.35852	-6.14543	-1.73985	2.86475	3.52805	-0.0588041	4.26474	-0.573454	-3.23197	3.75754	-4.23551	-0.93624	4.27535	2.33622	2.51367	4.56614	3.18573	-0.69947	-1.17136	4.45582	2.26497	-0.14876	2.25198	0.413482	-3.03397	2.91816	-3.49814	2.54826	-1.61947	3.57813	-1.50052	1.37364	-4.48002	1.23065	-0.127161	-2.11465	2.26492	-3.77765	-3.9086	-1.96757	-4.81426	-5.05809	-0.711501	-2.77626	-12.3459	-2.70952	-4.21173	-6.53244	-1.4684	-6.14001	-0.3963	-2.42524	0.912394	-3.18335	3.43129
ENSG00000188162	Q6ZRI0	OTOG	-4.01014	-3.92994	-6.22048	-3.16929	-4.09924	-6.25232	-4.51152	-4.8287	-6.13931	-3.66179	-12.7875	-3.91122	-5.1373	-4.97382	-5.29778	-12.7875	-4.18329	-12.7875	-3.76939	-5.21648	-5.05764	-12.7875	-12.7875	-3.89134	-3.62301	-3.11654	-6.21991	-4.82318	-12.7875	-3.74254	-5.85542	-5.91959	-6.09299	-12.7875	-12.7875	-12.7875	-12.7875	-4.80531	-12.7875	-2.19344	-4.80445	-4.51496	-2.24396	-12.7875	-4.49613	-12.7875	-3.74642	-5.12799	-3.34489	-3.8377	-12.7875	-4.62419	-12.7875	-12.7875	-12.7875	-5.81804	-3.47613	-1.7538	-4.41889	-12.7875	-3.41101	-3.51215	-4.09393	-2.11449	-3.67149	-5.87481	-4.96603	-2.34696	-3.62411	-12.7875	-4.92932	-12.7875	-5.63416	-3.72551	-4.111	-6.35146	-12.7875	-4.663	-6.24924	0.81546	-5.57576	-4.52771	-2.35694	-6.26182	-12.7875	-4.3086	-4.534	-12.7875	-12.7875	-4.63307	-12.7875	-12.7875	-12.7875	-12.7875	-1.70042	-12.7875	-12.7875	-12.7875	-12.7875	-12.7875	-12.7875	-12.7875	-12.7875	-4.44887	1.50815	-3.62499	-1.35957
ENSG00000165899	A0A2R8YF04	OTOGL	-12.4337	-5.88568	-12.4337	-4.54818	-12.4337	-12.4337	-4.74036	-12.4337	-12.4337	-4.62605	-5.18158	-4.55435	-5.77634	-3.62323	-4.94398	-12.4337	-5.81841	-12.4337	-12.4337	-5.85511	-12.4337	-12.4337	-12.4337	-2.73149	-12.4337	-12.4337	-5.86611	-4.88249	-12.4337	-12.4337	-2.70443	-5.56579	-5.73918	-12.4337	-12.4337	-12.4337	-5.34384	-12.4337	-3.66395	-5.28976	-12.4337	-12.4337	-4.34524	-5.62691	-4.14233	-5.4973	-4.38988	-12.4337	-4.30991	-5.47518	-12.4337	-5.84532	-12.4337	-12.4337	-12.4337	-5.46424	-12.4337	-4.09666	-5.64135	-5.89404	-12.4337	-12.4337	-12.4337	-2.17543	-5.30991	-12.4337	-12.4337	-3.72771	-3.68451	-12.4337	-12.4337	-12.4337	-5.28036	-12.4337	-4.75368	-12.4337	-12.4337	-4.3092	-4.90322	-0.618949	-12.4337	-3.59051	-12.4337	-12.4337	-12.4337	-4.53774	-12.4337	-12.4337	-4.49422	-12.4337	-12.4337	-12.4337	-12.4337	-12.4337	-1.46204	-12.4337	-12.4337	-12.4337	-12.4337	-12.4337	-5.86367	-12.4337	-12.4337	-12.4337	1.22045	-6.06352	-2.8524
ENSG00000182447	A6NHN0	OTOL1	-1.43054	-3.33877	-9.88685	-3.57409	-2.77651	-9.88685	-9.88685	-3.50141	-3.23861	-9.88685	-9.88685	-9.88685	-9.88685	-9.88685	-9.88685	-9.88685	-9.88685	-3.71312	-9.88685	-9.88685	-9.88685	-9.88685	-9.88685	-9.88685	-9.88685	-9.88685	-9.88685	-1.92247	-9.88685	-9.88685	-9.88685	-9.88685	-9.88685	-9.88685	-9.88685	-9.88685	-9.88685	-9.88685	-3.10716	-9.88685	-9.88685	-9.88685	-9.88685	-9.88685	-9.88685	-9.88685	-9.88685	-9.88685	-9.88685	-9.88685	-9.88685	-9.88685	-9.88685	-9.88685	-9.88685	-9.88685	-9.88685	-2.5453	-9.88685	-9.88685	-9.88685	-9.88685	-3.76087	-0.475584	-1.76819	-2.9741	-9.88685	-9.88685	-1.72089	-9.88685	-9.88685	-9.88685	-9.88685	-9.88685	-3.19976	-9.88685	-0.837484	-9.88685	-9.88685	-0.529675	-3.66535	-9.88685	-9.88685	-9.88685	-9.88685	-2.98479	-2.21589	-9.88685	-9.88685	-9.88685	-9.88685	-9.88685	-9.88685	-3.58982	-0.912982	-9.88685	-9.88685	-9.88685	-9.88685	-4.07338	-9.88685	-9.88685	-9.88685	-9.88685	1.12408	-9.88685	-1.04121
ENSG00000163982	Q7RTM1	OTOP1	-3.79663	-10.2652	-10.2652	-3.95244	-10.2652	-3.72997	-10.2652	-3.87976	-10.2652	-2.4575	-10.2652	-3.37969	-10.2652	-3.44507	-1.77945	-3.50176	-10.2652	-4.09148	-10.2652	-10.2652	-10.2652	-10.2652	-10.2652	-10.2652	-10.2652	-3.39096	-10.2652	-10.2652	-3.36693	-10.2652	-1.02062	-10.2652	-10.2652	-10.2652	-10.2652	-10.2652	-10.2652	-10.2652	-2.4921	-2.12633	-10.2652	-10.2652	-3.17141	-10.2652	-10.2652	-10.2652	-3.21588	-10.2652	-10.2652	-0.316812	-10.2652	-3.67677	-10.2652	-10.2652	-10.2652	-10.2652	-1.21636	-0.930344	-10.2652	-10.2652	-10.2652	-3.30245	-4.13923	-3.16742	-3.14136	-3.35246	-10.2652	-10.2652	-2.09925	-10.2652	-10.2652	-2.29063	-3.11181	-1.93833	-10.2652	-10.2652	-10.2652	-10.2652	-10.2652	1.09032	-2.47169	-1.00771	-10.2652	-10.2652	-10.2652	-3.36315	-10.2652	-10.2652	-10.2652	-10.2652	-10.2652	-10.2652	-10.2652	-10.2652	-2.87057	-10.2652	-10.2652	-10.2652	-10.2652	-3.46462	-10.2652	-10.2652	-10.2652	-10.2652	1.91526	-10.2652	-1.41956
ENSG00000183034	Q7RTS6	OTOP2	-10.8408	-3.3005	-4.27377	-10.8408	-10.8408	-10.8408	-3.14745	-10.8408	-10.8408	-4.02672	-10.8408	-10.8408	-4.18343	-10.8408	-10.8408	-10.8408	-10.8408	-10.8408	-10.8408	-4.26221	-4.10415	-10.8408	-10.8408	-10.8408	-10.8408	-1.97586	-3.28083	-10.8408	-2.94863	-0.797197	-2.33165	-2.97908	-10.8408	-2.76105	-10.8408	-4.19318	-10.8408	-10.8408	-10.8408	-3.69686	-10.8408	-10.8408	-10.8408	-2.45766	-2.13554	-10.8408	-10.8408	-10.8408	-2.717	-3.88227	-10.8408	-10.8408	-2.58711	-10.8408	-1.45594	-10.8408	-10.8408	-1.50599	-4.04844	-10.8408	-10.8408	-10.8408	-10.8408	-1.42959	-3.71701	-10.8408	-10.8408	-10.8408	-10.8408	-10.8408	-10.8408	-10.8408	-2.69253	-10.8408	-10.8408	-10.8408	-10.8408	-10.8408	-10.8408	-1.48368	-10.8408	-3.5763	-2.98998	-2.74063	-10.8408	-3.93879	-10.8408	-10.8408	-10.8408	-10.8408	-10.8408	-10.8408	-10.8408	-4.54382	-0.45374	-10.8408	-10.8408	-10.8408	-10.8408	-10.8408	-10.8408	-10.8408	-4.12573	-10.8408	0.977138	-10.8408	-0.996776
ENSG00000182938	A0A2U3TZI1	OTOP3	-10.6979	-4.14986	-1.82115	-10.6979	-10.6979	-10.6979	-10.6979	-10.6979	-3.0569	-10.6979	-10.6979	-10.6979	-4.04052	-10.6979	-10.6979	-10.6979	-10.6979	-10.6979	-3.99061	-10.6979	-2.96801	-10.6979	-10.6979	-10.6979	-1.53339	-3.82369	-10.6979	-10.6979	-10.6979	-10.6979	-10.6979	-10.6979	-10.6979	-10.6979	-10.6979	-10.6979	-10.6979	-10.6979	-3.91825	-3.55395	-10.6979	-10.6979	-3.60414	-10.6979	-10.6979	-10.6979	-3.64861	-4.03125	-1.57668	-3.73936	-10.6979	-3.11701	-10.6979	-10.6979	-10.6979	-10.6979	-10.6979	-10.6979	-2.32927	-10.6979	-10.6979	-3.73518	-4.57196	-10.6979	-3.57409	-10.6979	-10.6979	-2.57512	-10.6979	-10.6979	-10.6979	-10.6979	-10.6979	-10.6979	-10.6979	-10.6979	-2.96642	-3.56822	-10.6979	-0.0201541	-10.6979	-10.6979	-10.6979	-10.6979	-10.6979	-10.6979	-10.6979	-10.6979	-10.6979	-10.6979	-10.6979	-10.6979	-10.6979	-10.6979	-2.3076	-10.6979	-10.6979	-10.6979	-10.6979	-10.6979	-10.6979	-10.6979	-10.6979	-10.6979	1.31265	-4.3277	-1.11658
ENSG00000125879	Q9NRC9	OTOR	-10.503	-1.64538	-10.503	-3.19934	-10.503	-3.96776	-10.503	-10.503	-2.86196	-10.503	-10.503	-3.61748	-2.27018	-10.503	-10.503	-3.73955	-10.503	-4.32927	-3.79567	-10.503	-10.503	-10.503	-3.53463	-10.503	-10.503	-2.05201	-10.503	-10.503	-10.503	-10.503	-10.503	-3.63503	-10.503	-10.503	-10.503	-10.503	-10.503	-10.503	-10.503	-1.36668	-10.503	-2.81303	-3.40919	-10.503	-10.503	-10.503	-2.45912	-10.503	-10.503	-2.55023	-10.503	-1.92585	-10.503	-10.503	-10.503	-10.503	-3.76522	-2.1659	-10.503	-10.503	-10.503	-10.503	-4.37702	-2.41048	-10.503	-10.503	-10.503	-10.503	-10.503	-10.503	-2.64476	-3.5227	-10.503	-10.503	-10.503	-10.503	-10.503	-10.503	-2.97246	-1.14582	-10.503	-2.24314	-3.64589	-3.97726	-10.503	-2.02404	-10.503	-10.503	-10.503	-10.503	-10.503	-10.503	-10.503	-4.20596	-3.10836	-10.503	-10.503	-10.503	-10.503	-10.503	-10.503	-10.503	-10.503	-10.503	1.50759	-3.1415	-3.23606
ENSG00000178602	Q8NHW6	OTOS	-8.73417	-8.73417	-8.73417	-2.42141	-8.73417	-8.73417	-8.73417	-1.35739	-8.73417	-8.73417	-8.73417	-8.73417	-8.73417	-8.73417	-8.73417	-8.73417	-8.73417	-8.73417	-8.73417	-8.73417	-8.73417	-8.73417	-8.73417	-8.73417	-1.14958	-8.73417	-8.73417	-8.73417	-8.73417	-8.73417	-8.73417	-8.73417	-8.73417	-8.73417	-8.73417	-8.73417	-8.73417	-8.73417	-8.73417	-8.73417	-8.73417	-8.73417	-8.73417	-8.73417	-1.02541	-8.73417	-8.73417	-8.73417	-0.610329	-8.73417	-8.73417	-8.73417	-8.73417	-8.73417	-8.73417	-8.73417	-8.73417	-8.73417	-1.94177	-8.73417	-8.73417	-8.73417	-2.6082	-8.73417	-8.73417	-0.827429	-8.73417	1.55453	-8.73417	-8.73417	-8.73417	-8.73417	-8.73417	-8.73417	-1.0541	-8.73417	-8.73417	-8.73417	-8.73417	-8.73417	-8.73417	-8.73417	-8.73417	-8.73417	-8.73417	0.158807	-8.73417	-8.73417	-8.73417	-8.73417	-8.73417	-8.73417	-8.73417	-8.73417	-1.33954	-8.73417	-8.73417	-8.73417	-8.73417	-8.73417	-8.73417	-8.73417	-8.73417	-8.73417	-8.73417	-8.73417	-8.73417
ENSG00000171540	Q5XKR4	OTP	-11.5209	-4.97286	-11.5209	-5.20817	-11.5209	-11.5209	-3.2449	-4.14415	-11.5209	-11.5209	-11.5209	-3.64153	-11.5209	-11.5209	-11.5209	-11.5209	-11.5209	-11.5209	-11.5209	-11.5209	-11.5209	-11.5209	-4.55256	-11.5209	-11.5209	-4.64669	-3.96091	-11.5209	-11.5209	-3.47318	-11.5209	-11.5209	-11.5209	-11.5209	-11.5209	-11.5209	-11.5209	-11.5209	-4.74125	-3.38205	-4.53214	-4.824	-4.42713	-11.5209	-11.5209	-11.5209	-11.5209	-4.85425	-2.39967	-11.5209	-11.5209	-4.9325	-11.5209	-11.5209	-11.5209	-11.5209	-3.78994	-1.86459	-11.5209	-4.98122	-11.5209	-4.55818	-5.39496	-3.42842	-2.40487	-11.5209	-11.5209	-4.39296	-4.34996	-3.99636	-11.5209	-11.5209	-11.5209	-11.5209	-11.5209	-11.5209	-11.5209	-11.5209	-3.9904	0.741224	-11.5209	-11.5209	-11.5209	-11.5209	-11.5209	-11.5209	-4.84291	-11.5209	-11.5209	-11.5209	-11.5209	-11.5209	-11.5209	-11.5209	-3.1306	-11.5209	-11.5209	-11.5209	-11.5209	-11.5209	-11.5209	-11.5209	-11.5209	-11.5209	0.297055	-11.5209	-0.803104
ENSG00000167770	Q96FW1	OTUB1	2.4246	1.98852	2.49039	2.47779	2.24812	1.99453	2.71127	1.32715	2.34316	2.38509	2.22838	2.26071	2.43042	2.77969	2.13389	2.21556	2.30189	1.46922	2.26853	2.21562	2.31567	2.85191	3.13429	2.72539	2.92384	2.8738	2.61535	1.03421	2.63502	3.14851	3.39984	2.68777	2.72462	3.26922	3.33335	2.37429	2.79662	3.56033	2.50757	3.31123	2.52582	2.86045	2.85528	2.93025	2.80199	2.9623	3.27824	1.51385	3.31342	3.36408	1.9118	2.41293	2.68244	1.79917	2.65914	3.3201	3.02914	2.5725	2.39773	1.86061	2.80132	2.5865	2.4468	2.23548	3.23783	3.19502	3.14636	3.05621	2.70934	2.82696	3.11388	2.91424	3.07496	2.81289	2.77926	2.87524	2.34311	3.11165	2.62896	1.66	2.39683	3.47824	2.93247	2.64039	1.49232	2.26734	1.37331	3.08175	2.53773	1.80438	1.48362	2.27426	1.00827	1.39098	1.6036	2.45364	1.54397	1.63351	1.63201	0.85074	2.56674	0.632747	2.96866	2.25218	2.18196	1.42826	2.36987
