## Supplemental Table 3 for "Proteomic analysis of circulating immune cells identifies novel cellular phenotypes associated with COVID-19 severity" (part 22 of 32)

### Sheet: H - RNAseq All Donors (continued)
ENG-id	Uniprot ID	Uniprot gene symbol	CV0901	CV0904	CV0905	CV0909	CV0911	CV0914	CV0917	CV0918	CV0921	CV0923	CV0927	CV0930	CV0932	CV0934	CV0936	CV0938	CV0939	CV0941	CV0942	CV0944	CV0945	CV0949	CV0068	CV0069	CV0076	CV0091	CV0117	CV0158	CV0163	CV0168	CV0058	CV0167	CV0169	CV0170	CV0171	CV0182	CV0185	CV0187	CV0188	CV0232	CV0261	CV0292	CV0314	CV0006	CV0010	CV0011	CV0014	CV0015	CV0019	CV0043	CV0045	CV0046	CV0050	CV0073	CV0074	CV0080	CV0093	CV0100	CV0149	CV0156	CV0186	CV0239	CV0254	CV0301	CV0013	CV0029	CV0037	CV0039	CV0042	CV0048	CV0062	CV0067	CV0071	CV0084	CV0115	CV0137	CV0138	CV0152	CV0257	CV0293	CV0310	CV0027	CV0047	CV0056	CV0124	CV0134	CV0174	CV0176	CV0178	CV0197	CV0201	CV0205	CV0207	CV0208	CV0209	CV0212	CV0213	CV0214	CV0216	CV0217	CV0218	CV0247	CV0272	CV0278	CV0284	CV0296	CV0306
ENSG00000089723	Q96DC9	OTUB2	-2.19304	-2.91848	-1.90124	-3.56937	-11.4549	-3.92751	-1.95918	-3.49609	-2.49633	-3.64724	-2.62413	-4.56943	-2.48708	-2.64442	-11.4549	-3.69815	-3.84697	-3.29629	-3.75454	-3.30144	-4.71824	-4.51608	-2.49524	-1.97478	-3.87035	-3.58686	-2.09304	-3.90368	-2.97979	-2.40993	-1.72562	-1.59783	-2.77086	-3.37514	-3.94584	-2.8181	-1.78892	-3.4727	-2.10128	-1.15013	-3.47184	-1.6005	-2.78324	-3.65456	-4.7393	-11.4549	-2.09243	-2.79895	-2.01228	-4.49637	-11.4549	-2.55662	-1.33018	-5.25446	-2.07004	-2.49409	-3.14125	-11.4549	-4.66254	-3.92301	-3.65903	-2.17954	-11.4549	-4.35716	-1.75479	-3.5482	-1.83062	-1.16624	-4.28397	-2.9343	-3.59671	-2.48324	-1.31045	-1.90824	-4.76785	-2.44784	-3.14073	-4.32523	-2.92832	-0.0994221	-3.24802	-1.19863	-3.60407	-3.35472	-2.59215	-1.97801	-11.4549	-11.4549	-2.7808	-3.88289	-11.4549	-11.4549	-3.92329	-2.85074	-1.48251	-2.69123	-4.89454	-3.23057	-3.90316	-11.4549	-4.88486	-4.25885	-2.42893	-3.699	-1.44331	-3.51142	-1.61087
ENSG00000165312	Q5VV17	OTUD1	2.44004	2.49617	2.52755	2.85924	3.27878	2.61177	3.06194	2.37978	2.57271	2.93745	3.05151	2.83683	2.94314	3.32283	2.6607	2.99089	2.64728	1.80449	3.20898	1.75303	3.27161	3.68742	3.40401	3.15399	2.78727	3.05133	3.05953	1.76755	3.04386	2.85113	3.0346	3.40405	3.25332	3.15536	3.59885	2.42842	3.56955	3.24725	2.84742	3.23702	3.31568	3.22329	3.29338	2.61631	3.30631	2.92441	3.00195	2.76676	3.51243	3.21766	3.42048	2.67667	2.62762	1.56559	3.02844	3.26768	3.08122	3.08596	3.31144	2.87183	3.55679	2.93895	3.41968	2.84056	3.63728	2.94742	3.46588	3.22089	2.81171	2.82646	3.05185	2.17909	3.16664	2.53261	2.73123	3.27502	2.67601	3.36014	2.85156	2.48032	2.56838	3.13046	2.93675	2.65702	2.22607	3.38023	2.61517	2.87576	3.5485	2.26014	0.723869	2.83323	1.18995	2.29027	1.59638	2.39595	2.11788	1.82413	2.21002	0.726836	2.17496	1.28972	2.88028	3.00009	3.04534	1.80876	2.95317
ENSG00000169914	Q5T2D3	OTUD3	0.753333	0.597293	-0.180854	0.612334	0.951982	0.964298	0.828058	-0.265	1.00048	0.60688	0.577004	0.302795	0.51796	1.41003	0.0571567	0.712445	0.452753	-0.761718	0.451011	0.74212	0.664081	0.991724	1.18918	1.3679	1.06661	1.00352	0.597176	-0.283693	0.848455	0.531899	1.18741	0.613093	1.29685	1.37553	1.50524	0.152039	1.49323	1.43629	0.165027	1.1785	0.100303	0.897661	1.38427	0.396745	1.22053	0.0475497	1.18001	-1.56506	1.05959	0.248149	-1.05284	1.01806	0.668206	0.205441	0.480051	0.533304	0.846976	1.13819	-0.821855	-0.208509	0.546952	0.498478	-0.186892	-0.393824	0.716257	0.706337	1.09936	0.607227	0.559389	-0.181977	-0.185489	0.0917382	1.06245	0.340271	0.656432	-0.618023	-0.756207	0.164271	-0.0787055	-0.069569	-0.308179	0.911348	0.474411	-0.257387	-1.67963	-0.147556	-1.65309	1.22036	-1.38348	0.297377	-1.52132	0.134879	-0.47175	-0.524363	-0.215351	-0.235262	-0.721774	-0.789743	-0.121457	-3.33447	0.130231	-1.85047	0.383604	0.35211	1.34447	-0.486775	-0.282424
ENSG00000164164	Q01804	OTUD4	2.27264	1.56733	1.92042	2.15789	2.27071	2.33568	2.00654	1.22728	1.87146	2.26782	2.13538	1.67178	2.10405	2.56994	1.94273	2.12468	1.74382	1.31765	2.0012	2.06308	2.08576	2.42121	2.19447	2.31448	2.62672	2.56431	2.27358	1.08789	2.41804	2.09197	2.44149	2.1255	2.68107	2.5686	2.59837	2.17573	2.56795	2.7024	2.06801	2.79295	1.91902	2.41811	2.60441	2.30435	2.47354	2.27526	2.5809	0.252069	3.13446	2.01141	0.131796	1.63786	1.90823	1.28875	2.20174	2.511	2.06877	1.93215	0.970632	1.04004	2.12182	2.25888	1.74971	1.49121	2.43358	2.13839	2.4448	2.53316	1.8961	1.45836	2.25596	2.26408	2.10869	2.52702	1.91721	1.8578	1.94267	1.79798	1.74068	1.47719	1.15169	2.23628	1.37123	1.81152	1.18398	1.40583	1.38979	2.7708	0.968437	1.81513	0.801856	2.09849	1.35735	1.04127	1.63024	1.77242	1.43778	1.81907	1.50167	-0.104235	1.92345	0.542992	2.3799	1.5566	1.50442	0.503009	1.54022
ENSG00000068308	Q96G74	OTUD5	3.99887	4.42167	4.44874	4.39582	4.50668	4.15039	4.25621	3.65239	4.37933	4.32101	4.43199	4.3828	4.1215	4.78062	3.99469	4.04238	4.24075	4.10192	4.39178	4.11346	4.34444	4.61937	4.1757	4.60939	4.3255	4.30139	4.13196	3.36544	4.6997	4.7346	4.8041	4.334	4.43768	4.52823	4.47695	3.93736	4.65888	5.03875	3.99374	4.44967	4.22527	4.88924	4.64971	4.32043	4.26508	4.88549	4.65655	3.77178	4.95422	4.82017	4.16308	3.95053	4.444	3.74068	4.2657	4.71218	4.48129	4.69091	4.64191	4.01647	4.18888	4.65844	4.04082	4.16568	4.58489	4.81844	4.67771	4.82193	4.81972	4.92353	4.47964	4.64296	4.66975	4.22282	4.38924	4.64656	4.22051	4.9658	4.44301	4.29316	3.95915	4.59047	4.68017	4.29279	4.10757	4.72822	4.4094	4.505	4.82711	4.02532	3.37643	3.92726	3.39977	3.76746	4.10521	4.26308	3.98812	3.92287	4.26916	2.96409	4.12134	3.55589	4.68451	4.13016	4.32224	3.51184	4.17527
ENSG00000189401	Q7L8S5	OTUD6A	-3.65439	-1.58651	-10.123	-10.123	-3.01264	-10.123	-10.123	-10.123	-1.48556	-10.123	-10.123	-10.123	-10.123	-10.123	-10.123	-10.123	-10.123	-10.123	-10.123	-3.54433	-10.123	-10.123	-3.1546	-10.123	-10.123	-10.123	-3.55532	-10.123	-10.123	-10.123	-10.123	-10.123	-10.123	-10.123	-10.123	-10.123	-10.123	-10.123	-10.123	-0.986654	-10.123	-10.123	-1.45127	-10.123	-3.40733	-10.123	-10.123	-10.123	-10.123	-10.123	-10.123	-10.123	-10.123	-3.92249	-10.123	-10.123	-10.123	-10.123	-10.123	-10.123	-10.123	-10.123	-10.123	-3.02519	-10.123	-10.123	-10.123	-10.123	-10.123	-10.123	-10.123	-10.123	-10.123	-3.3721	-10.123	-10.123	-10.123	-10.123	-10.123	0.554809	-10.123	-10.123	-10.123	-10.123	-10.123	-10.123	-10.123	-10.123	-10.123	-3.54336	-10.123	-10.123	-10.123	-10.123	-0.734786	-10.123	-10.123	-10.123	-10.123	-10.123	-10.123	-10.123	-10.123	-10.123	0.473156	-10.123	-10.123
ENSG00000155100	Q8N6M0	OTUD6B	0.520361	0.846822	0.748214	0.843212	1.26516	0.861855	1.18615	0.469423	0.523613	0.835391	0.971935	0.559547	0.985287	1.44903	0.795984	0.436421	0.634744	0.117552	1.06315	0.986619	0.949871	1.45142	1.43141	1.28981	1.8037	1.5036	0.442206	-0.113896	1.50512	1.77143	1.91949	1.60578	1.60767	1.00165	2.27207	0.947439	2.04286	1.84702	1.26622	0.58299	-0.473436	0.717126	2.02863	1.21701	1.32087	1.47323	1.40804	-0.181889	1.46082	0.798218	-0.0745879	0.943088	0.949696	0.680574	0.761552	1.72893	0.651457	0.674925	-0.671386	0.210505	2.01602	0.680466	0.501962	0.0511901	1.90487	1.27039	1.88307	2.0812	0.503271	0.32859	1.1942	1.16518	0.370127	1.56894	1.17276	0.86851	0.890085	1.73834	0.0716408	1.58163	0.270267	0.803858	0.6564	0.578144	0.0866903	0.175802	-1.2339	1.82593	-1.20119	0.491762	-0.169833	0.573735	-0.190162	-0.221298	0.420276	1.10261	-0.227846	0.891101	0.315321	-3.97726	1.36647	-1.47029	1.20106	1.47843	1.4593	-0.361232	0.358917
ENSG00000169918	Q8TE49	OTUD7A	-1.46985	-2.21516	-1.37029	-1.6275	-2.10736	-1.22849	-1.71361	-2.44664	-2.76569	-1.40622	-2.15716	-1.69026	-1.51998	-1.19076	-1.40381	-1.75681	-1.56247	-2.80528	-1.51398	-1.55649	-1.89923	-1.28044	-1.2507	-1.4074	-1.04553	-0.415036	-0.822353	-3.00013	-1.9992	-2.57971	-1.70214	-1.65139	-1.31747	-1.08869	-0.55674	-1.71618	-1.60456	-0.16508	-1.74043	-0.864387	-1.3232	-1.82393	-1.73185	-2.41316	-0.833321	-2.82273	-1.03988	-5.54831	-1.56519	-3.25948	-2.9234	-2.04891	-2.95768	-3.21836	-0.161989	-0.695074	-2.48283	-1.28991	-2.10595	-2.87528	-0.560257	-0.934507	-2.19511	-1.12032	-1.18717	-1.91426	-1.14447	-1.50485	-1.58705	-2.98951	-1.54807	-3.43004	-1.97659	-1.3826	-1.44697	-2.39541	-2.57536	-2.76553	-3.36166	-0.0453863	-1.79586	-2.25157	-2.45553	-2.60948	-4.92849	-2.5097	-3.54223	-1.6554	-2.77069	-2.64247	-2.68628	-2.37039	-2.7761	-2.92815	-0.867364	-2.63917	-4.33782	-2.40256	-3.34032	-5.41377	-3.84351	-6.01177	-3.04586	-2.87254	0.609818	-2.76668	-1.70191
ENSG00000264522	Q6GQQ9	OTUD7B	-0.370714	-0.310809	-0.639469	-0.590658	-0.515226	-0.186303	-0.286262	-0.395122	-0.846927	-0.240691	-0.408049	-1.0118	-0.714832	-0.211177	-0.403464	-0.578661	-1.08655	-1.68943	-0.524293	-0.681216	-0.521604	-0.40174	0.113362	0.0702074	0.462284	0.0184639	-0.513386	-1.28594	-0.15582	-0.406805	-0.21952	-0.444662	-0.162834	-0.116876	-0.028604	-0.8158	-0.0107852	-0.0892782	-0.206187	0.183388	-0.747267	0.264806	-0.00686764	-0.371404	-0.747174	-0.588559	0.194945	-1.99784	0.254449	-0.218394	-2.14821	-0.468539	-0.0418797	-0.60206	0.0345222	0.114519	-1.44086	0.00376996	-0.835686	-0.776038	-0.482792	-0.406799	-1.03446	-0.675935	0.0476337	-0.749939	-0.157553	-0.100185	-0.602237	-1.32645	-1.26248	-0.611471	-0.784964	-0.402348	-0.368898	-1.02962	-0.293763	-0.898981	-0.806009	0.0261144	-0.378309	-0.859447	-0.842556	-1.0702	-0.743662	-1.08257	-0.200298	0.330561	-1.41428	-0.385835	-1.14703	-0.84042	-0.590801	-1.13934	0.34402	-0.539809	-0.672684	-0.0901925	-0.320062	-1.42993	-0.44055	-1.11385	-1.62716	-0.0535223	0.99163	-0.51142	-0.760849
ENSG00000154124	Q96BN8	OTULIN	2.11832	1.78708	1.98525	2.51454	2.51516	2.55395	2.37284	1.77118	2.06725	2.39927	2.65187	1.92341	2.32949	2.73047	2.069	2.12217	2.11581	1.7081	2.21437	2.19332	2.44934	2.81555	2.93456	2.88325	2.69607	2.71037	2.36894	1.01661	2.84731	2.64566	3.27336	2.56699	2.84375	2.97169	3.39838	2.11398	3.10567	3.46885	2.57382	2.721	2.3927	2.55381	2.88587	2.4342	2.65047	2.62111	3.01202	1.32877	3.18048	2.90811	2.18335	2.05994	2.19623	1.61422	3.08588	2.88111	2.61707	2.39057	1.50561	1.97551	2.98129	2.3846	2.24276	1.98883	2.96193	2.5617	2.83354	2.57492	2.58835	2.11475	2.81318	2.17488	2.2697	2.31383	2.46168	2.04394	1.95173	2.89859	1.71464	1.63645	1.61737	2.78731	1.80583	2.11871	1.01082	1.80885	0.76038	3.18007	1.87526	1.85922	0.41928	2.29614	1.22039	1.64436	1.71998	1.73819	0.839872	1.84064	1.54641	-0.778576	2.28105	0.520271	2.82778	2.45074	2.23724	1.15544	1.79535
ENSG00000145569	Q9NUU6	OTULINL	2.82057	1.59893	2.07752	2.71511	2.94508	2.56107	2.46318	1.7694	2.17139	2.03749	2.29248	2.36276	2.26114	2.85708	2.40146	2.34565	2.34696	1.93042	2.67533	2.49224	2.48983	2.9685	3.04743	2.54442	2.59329	2.59802	1.90072	1.74541	3.24113	3.10853	3.255	2.92998	2.87236	2.96668	3.77329	2.57097	3.32994	3.0752	2.53321	3.52191	2.16923	3.19666	2.79855	2.33149	3.19131	3.72125	3.38666	2.12965	3.3029	3.49037	2.38494	2.70376	3.32069	2.23054	2.98956	3.15723	3.08589	2.08925	1.89402	2.76757	3.66766	2.39089	2.74542	2.13703	3.11259	3.09999	3.19673	3.43867	2.61326	2.42734	4.38062	2.51819	3.63266	2.71057	2.68925	3.05958	2.89378	2.83473	2.06033	2.96179	1.77472	2.80448	3.10963	2.74618	2.94764	1.90623	2.03893	2.95236	2.68343	2.27984	1.18988	2.99531	1.41619	2.44	2.3852	3.05371	1.9721	2.5452	2.71315	1.57442	3.53665	1.86994	3.94835	2.26301	2.82651	1.92537	2.18634
ENSG00000115507	P32242	OTX1	-1.7266	-0.152448	-1.27949	-0.43772	-0.0799575	-0.871371	-0.630685	-0.22672	-0.612926	-1.03019	-0.00427596	0.363176	-1.4105	0.489837	-0.572361	-0.640985	0.689035	-1.16318	-0.245295	-0.490658	0.293208	0.457589	0.224358	-0.161075	-0.361638	-0.317833	-0.279461	-1.50992	-0.50502	1.44712	-1.5482	0.123142	-0.87086	-2.56259	0.353644	-1.19812	-2.97193	-0.575055	-1.06492	-2.18199	1.40393	0.687372	-1.38542	-2.84258	-0.849591	0.192193	0.0995351	1.03528	-1.51976	-0.10734	1.01728	-1.25792	0.346601	-1.37036	-11.6397	0.318601	-1.00773	0.152741	-1.85875	-0.47112	1.37868	-1.36549	0.348446	-0.744394	-0.940432	-1.03763	-2.82139	-1.19913	-1.15586	0.735242	-0.394809	-1.08497	0.896061	-0.442261	-1.96493	1.20608	-1.10668	-2.51775	-1.11603	-0.114336	-0.682079	-1.38341	1.94647	-1.80622	-0.320032	-2.42542	-0.653222	1.3454	0.994586	0.652939	-3.61606	-0.869317	-1.94422	-1.65929	-0.44572	0.36895	-3.09083	-1.41897	-2.09371	-11.6397	-0.762211	0.247324	-0.937535	0.109953	1.17807	-0.762703	0.42551
ENSG00000165588	P32243	OTX2	-4.6084	-2.54051	-11.077	-11.077	-3.96664	-11.077	-11.077	-4.69154	-11.077	-11.077	-11.077	-3.19757	-11.077	-4.25684	-11.077	-11.077	-4.46163	-4.90325	-4.36965	-11.077	-11.077	-11.077	-11.077	-11.077	-1.17647	-11.077	-4.50933	-5.09537	-11.077	-3.02923	-11.077	-4.20901	-11.077	-11.077	-11.077	-11.077	-11.077	-11.077	-11.077	-11.077	-11.077	-11.077	-2.98847	-11.077	-11.077	-11.077	-4.02765	-11.077	-11.077	-3.12421	-11.077	-11.077	-11.077	-11.077	-11.077	-11.077	-11.077	-1.1579	-11.077	-4.53726	-11.077	-4.11422	-11.077	-2.98447	-11.077	-11.077	-11.077	-1.63535	-11.077	-3.55241	-4.21254	-3.1024	-11.077	-2.01493	-11.077	-11.077	-11.077	-11.077	-11.077	0.863326	-3.28347	-1.81948	-4.21987	-11.077	-11.077	-11.077	-11.077	-11.077	-11.077	-11.077	-4.62723	-11.077	-11.077	-11.077	-2.10311	-11.077	-11.077	-4.42795	-11.077	-11.077	-11.077	-11.077	-11.077	-11.077	0.255745	-11.077	-0.818258
ENSG00000262664	Q8WZ82	OVCA2	-9.53287	-9.53287	-9.53287	-9.53287	-9.53287	-9.53287	-9.53287	-9.53287	-9.53287	-9.53287	-9.53287	-9.53287	-9.53287	-9.53287	-9.53287	-9.53287	-9.53287	-9.53287	-9.53287	-9.53287	-9.53287	-9.53287	-9.53287	-9.53287	-9.53287	-9.53287	-9.53287	-9.53287	-9.53287	-9.53287	-9.53287	-9.53287	-9.53287	-9.53287	-9.53287	-9.53287	-9.53287	-9.53287	-9.53287	-9.53287	-9.53287	-9.53287	-9.53287	-9.53287	-9.53287	-9.53287	-9.53287	-9.53287	-9.53287	-9.53287	-9.53287	-9.53287	-9.53287	-9.53287	-9.53287	-9.53287	-9.53287	-9.53287	-9.53287	-9.53287	-9.53287	-9.53287	-9.53287	-9.53287	-9.53287	-9.53287	-9.53287	-9.53287	-9.53287	-9.53287	-9.53287	-9.53287	-9.53287	-9.53287	-9.53287	-9.53287	-9.53287	-9.53287	-9.53287	-9.53287	-9.53287	-9.53287	-9.53287	-9.53287	-9.53287	-9.53287	-9.53287	-9.53287	-9.53287	-9.53287	-9.53287	-9.53287	-9.53287	-9.53287	-9.53287	-9.53287	-9.53287	-9.53287	-9.53287	-9.53287	-9.53287	-9.53287	-9.53287	-9.53287	-9.53287	-9.53287	-9.53287
ENSG00000187950	H0YH00	OVCH1	-11.3516	-2.81511	-3.79212	-3.466	-11.3516	-4.81634	-4.65123	-3.39272	-11.3516	-2.5471	-4.0994	-1.8913	-11.3516	-11.3516	-4.85379	-4.58813	-4.73623	-5.17785	-4.64425	-3.7805	-4.61487	-11.3516	-11.3516	-11.3516	-11.3516	-3.48349	-11.3516	-3.06642	-2.87642	-11.3516	-11.3516	-3.4898	-3.66399	-4.26645	-2.5253	-11.3516	-3.26697	-3.36933	-3.57847	-1.409	-4.36278	-4.65464	-2.26572	-2.96839	-11.3516	-4.41512	-1.72639	-4.6849	-11.3516	-4.393	-4.51501	-4.76314	-3.09784	-11.3516	-11.3516	-11.3516	-2.62398	-1.21032	-1.5706	-4.81186	-2.23763	-2.07617	-11.3516	-1.67763	-11.3516	-3.44483	-3.53005	-4.2236	-2.60233	-4.81919	-11.3516	-3.377	-0.507127	-11.3516	-4.66448	-1.60862	-3.03736	-3.22702	-4.81326	-2.9922	-4.13978	-1.77262	-4.49447	-11.3516	-11.3516	-2.87262	-11.3516	-11.3516	-2.00068	-3.19709	-11.3516	-1.80246	-3.81992	-11.3516	-1.15696	-3.00179	-4.79117	-11.3516	-11.3516	-4.55099	-3.78911	-11.3516	-11.3516	-0.353685	1.35931	-4.98134	-1.77022
ENSG00000183378	A0A087X1V8	OVCH2	-10.4289	-1.89246	-10.4289	-4.11616	-10.4289	-10.4289	-10.4289	-10.4289	-10.4289	-3.6148	-10.4289	-10.4289	-10.4289	-10.4289	-3.93115	-10.4289	-10.4289	-10.4289	-10.4289	-10.4289	-10.4289	-10.4289	-10.4289	-1.94674	-10.4289	-10.4289	-2.8689	-10.4289	-10.4289	-3.37574	-10.4289	-10.4289	-10.4289	-10.4289	-10.4289	-10.4289	-10.4289	-10.4289	-10.4289	-10.4289	-10.4289	-2.73896	-10.4289	-10.4289	-10.4289	-10.4289	-10.4289	-10.4289	-10.4289	-10.4289	-3.59236	-10.4289	-10.4289	-10.4289	-10.4289	-10.4289	-10.4289	-3.08738	-10.4289	-10.4289	-10.4289	-3.46617	-10.4289	-2.33641	-3.30508	-3.51618	-10.4289	-10.4289	-10.4289	-10.4289	-10.4289	-1.8713	-10.4289	-10.4289	-2.74885	-10.4289	-10.4289	-3.29921	-10.4289	1.38588	-4.20743	-10.4289	-10.4289	-10.4289	-10.4289	-3.52687	-10.4289	-10.4289	-10.4289	-3.84931	-10.4289	-10.4289	-10.4289	-10.4289	-1.04074	-10.4289	-10.4289	-10.4289	-10.4289	-10.4289	-10.4289	-10.4289	-10.4289	-10.4289	0.582008	-10.4289	-10.4289
ENSG00000085465	Q12889	OVGP1	0.310959	0.128396	-1.36555	0.375624	-0.818175	-0.505641	-0.338961	-0.657025	-0.769719	0.396938	-0.483021	-0.530465	-0.623089	-0.0118287	-0.658853	-1.97344	-1.12447	-0.764484	-1.03169	-0.702603	-1.41654	0.00837194	-0.446995	1.59284	0.757571	-0.863443	-0.173569	-0.766847	-0.139376	-0.875684	-0.99756	-0.869772	-0.585605	-0.0665726	-0.524063	-4.07921	0.259996	0.642507	-1.63581	-0.591851	-0.578296	-0.342409	-0.834813	-2.9265	-0.323528	-2.79633	-0.879569	-10.7269	-0.606925	-2.77412	-1.09383	-0.830079	-4.04869	-0.637937	-0.605879	-0.182997	-1.19339	-1.80632	-2.35822	-1.0311	-0.766106	-0.774286	-2.03327	0.360992	-0.612125	-1.01709	-1.90855	0.091977	-1.56344	-2.61997	-3.86245	-1.17118	-1.2597	-1.40226	-1.0521	-2.30334	-1.99877	-10.7269	-0.880679	0.43607	-1.35276	-0.885215	-0.880708	-3.209	-4.43364	-3.82483	-2.47333	-1.27238	-2.37379	-2.15863	-10.7269	-3.34097	-0.202069	-0.540193	0.119361	-1.64191	-2.59175	-3.08507	-3.1751	-2.93279	-2.16824	-2.53572	1.33233	-3.96428	0.868776	-3.3654	-3.45995
ENSG00000172818	O14753	OVOL1	-4.84271	-3.18856	-11.3113	-11.3113	-11.3113	-4.77605	-11.3113	-4.92585	-4.66305	-11.3113	-4.05912	-2.84897	-11.3113	-4.49115	-3.82151	-11.3113	-11.3113	-11.3113	-11.3113	-11.3113	-11.3113	-11.3113	-11.3113	-11.3113	-11.3113	-11.3113	-11.3113	-11.3113	-11.3113	-11.3113	-11.3113	-4.44332	-11.3113	-11.3113	-11.3113	-11.3113	-11.3113	-11.3113	-11.3113	-11.3113	-11.3113	-4.61436	-11.3113	-4.50444	-11.3113	-2.06236	-11.3113	-11.3113	-11.3113	-11.3113	-11.3113	-11.3113	-11.3113	-11.3113	-11.3113	-4.34177	-11.3113	-0.807743	-11.3113	-3.19699	-11.3113	-3.35432	-11.3113	-11.3113	-1.61113	-4.39854	-3.48976	-11.3113	-1.82642	-11.3113	-11.3113	-11.3113	-4.15789	-11.3113	-11.3113	-11.3113	-11.3113	-11.3113	-11.3113	-0.955214	-5.08979	-11.3113	-11.3113	-11.3113	-11.3113	-11.3113	-3.05773	-11.3113	-11.3113	-11.3113	-11.3113	-11.3113	-11.3113	-11.3113	-1.6016	-4.53765	-4.75089	-11.3113	-11.3113	-11.3113	-11.3113	-11.3113	-11.3113	-4.54868	0.506701	-3.9498	-2.05139
ENSG00000125850	Q9BRP0	OVOL2	-10.4878	-1.95135	-10.4878	-4.17506	-10.4878	-10.4878	-3.78747	-10.4878	-10.4878	-10.4878	-3.23565	-0.443263	-10.4878	-10.4878	-2.99804	-10.4878	-10.4878	-2.74252	-10.4878	-3.90918	-3.75112	-10.4878	-10.4878	-10.4878	-10.4878	-3.61357	-3.92017	-3.51768	-10.4878	-1.85693	-10.4878	-10.4878	-10.4878	-10.4878	-10.4878	-10.4878	-10.4878	-10.4878	-10.4878	-1.03008	-10.4878	-10.4878	-2.39931	-2.10463	-10.4878	-10.4878	-10.4878	-10.4878	-10.4878	-0.731862	-10.4878	-3.89938	-10.4878	-10.4878	-10.4878	-10.4878	-10.4878	-0.831477	-10.4878	-2.95588	-3.68543	-10.4878	-10.4878	-1.39795	-1.37176	-10.4878	-3.65993	-0.783501	-1.73857	-10.4878	-10.4878	-10.4878	-10.4878	-1.74703	-2.80774	-10.4878	-10.4878	-10.4878	-2.95728	0.189963	-1.95995	-10.4878	-0.64164	-10.4878	-10.4878	-3.58576	-1.82041	-10.4878	-10.4878	-10.4878	-10.4878	-10.4878	-10.4878	-4.19079	-0.778135	-10.4878	-10.4878	-10.4878	-10.4878	-10.4878	-10.4878	-10.4878	-10.4878	-10.4878	1.9821	-10.4878	-1.64218
ENSG00000105261	O00110	OVOL3	-8.94598	-2.39791	-8.94598	-8.94598	-8.94598	-8.94598	-8.94598	-8.94598	-8.94598	-8.94598	-8.94598	-8.94598	-8.94598	-8.94598	-8.94598	-8.94598	-8.94598	-8.94598	-8.94598	-8.94598	-2.20928	-8.94598	-8.94598	-8.94598	-8.94598	-2.07174	-8.94598	-8.94598	-8.94598	-0.898236	-8.94598	-8.94598	-8.94598	-8.94598	-8.94598	-8.94598	-8.94598	-8.94598	-8.94598	-8.94598	-8.94598	-8.94598	-0.27428	-0.148838	-0.654556	-8.94598	-8.94598	-8.94598	-0.2389	-8.94598	-8.94598	-8.94598	-0.692247	-8.94598	-8.94598	-8.94598	-8.94598	-8.94598	-8.94598	-8.94598	-2.14359	-8.94598	-2.82001	-8.94598	-8.94598	-1.03924	-8.94598	-1.81801	-8.94598	-8.94598	-8.94598	-8.94598	-8.94598	-8.94598	-8.94598	-8.94598	-8.94598	-8.94598	-8.94598	-0.586612	-8.94598	-8.94598	-8.94598	-8.94598	-8.94598	-2.04393	-8.94598	-8.94598	-8.94598	-8.94598	-8.94598	-8.94598	-8.94598	-8.94598	0.027883	-8.94598	-8.94598	-8.94598	-8.94598	-8.94598	-2.3759	-8.94598	-1.23775	-8.94598	2.06495	-8.94598	-1.67904
ENSG00000155463	E7EVY0	OXA1L	3.22482	2.4645	3.08753	3.28234	2.95647	2.88476	3.27998	2.19874	2.67553	3.37927	3.06452	2.6137	2.7727	3.70203	2.97393	3.07858	2.87221	2.37948	3.12353	2.84795	2.77237	3.70421	3.68786	3.25833	3.24102	3.27454	3.07193	2.10944	3.35041	3.41945	3.54945	3.40199	3.5024	3.66802	3.8932	2.96787	3.33147	3.69347	3.09497	3.51689	3.34857	3.342	3.47821	2.72581	3.60492	2.70182	3.6007	2.02365	3.40949	3.5145	2.09559	2.88316	3.20514	2.50303	3.50999	3.62191	2.88893	3.33607	1.95794	2.75661	3.72535	2.94682	2.68842	2.58495	3.7376	3.03744	3.46429	3.48277	3.0261	2.61765	3.6382	2.43315	3.22222	3.02189	3.10886	2.90045	3.13151	3.36502	2.8325	1.77354	2.33879	3.28927	2.7098	2.45813	2.1985	2.6941	1.15068	3.37616	2.07981	2.52862	0.35719	3.05587	1.80839	2.66174	2.11716	3.19047	1.97517	2.83359	2.39211	0.0336535	3.14839	0.738214	3.65745	3.13836	2.93396	1.71189	2.42231
ENSG00000083720	P55809	OXCT1	1.5564	1.30711	1.97477	1.77838	2.204	1.97942	1.67771	0.977607	1.82816	2.18641	1.61507	1.24571	1.88049	2.67604	1.47305	1.90008	1.54065	0.763172	1.58042	1.71346	2.10828	2.41089	2.30314	2.53496	1.72705	2.14113	1.87226	0.673534	2.02099	1.48998	2.56204	1.82997	2.68015	2.57016	2.79402	1.38811	2.55113	2.66042	1.91647	2.96548	2.34972	2.35645	2.82805	1.5684	2.24411	1.5982	2.84174	-0.389721	2.95039	2.25338	0.518402	2.09255	1.85841	1.1034	2.2935	2.23719	1.66426	2.23746	0.47386	1.48149	1.89358	1.78295	1.31411	1.11176	2.36493	1.75115	2.287	2.60144	2.24947	1.08183	1.80934	1.70378	1.68554	1.82599	1.44754	0.961756	1.57516	1.91321	1.06511	0.379674	0.854651	2.40507	1.91741	1.24501	0.0495584	0.777045	0.551015	3.09877	-0.763638	1.69934	-0.0945382	1.13219	0.612611	0.598666	0.85808	0.535077	-0.245624	1.72317	0.535574	-1.32431	0.792412	-1.07788	1.74208	1.35872	1.57528	0.377392	0.992597
ENSG00000198754	Q9BYC2	OXCT2	-1.19559	-0.379429	-10.2355	-1.9364	-10.2355	-0.713929	-0.3776	-10.2355	-2.59446	-2.42779	-2.98332	-1.03784	-2.58524	-1.10368	-0.751747	-1.48204	-2.62752	-3.07179	-3.52817	-0.862492	-2.50557	-0.984136	-3.26712	-1.75331	-2.65089	-0.786568	-0.681212	-2.68422	-1.02499	-1.6046	-0.728272	-0.792895	-0.383431	-10.2355	0.354069	0.48604	-1.56769	-1.67018	-1.46568	0.986329	-0.0868995	-0.381048	0.170701	-1.43834	-0.531906	-0.986559	-0.872973	-2.57593	0.691271	-1.6997	-1.8224	-1.33717	-2.56436	-1.72886	-0.850584	-0.953282	-0.0506294	-0.0942322	-1.45288	-10.2355	-3.4331	-3.27273	-3.11988	-10.2355	-0.313188	-0.33326	-0.833257	-1.52944	-0.487921	1.13975	-0.381929	-0.942433	0.0787914	-1.4947	-10.2355	-0.644355	-1.92128	-2.11093	-1.38772	1.2899	-0.861359	-1.97564	-1.38774	-2.13527	-1.15074	-0.758558	-0.984297	-2.00063	-2.29596	-2.66344	-1.47708	-2.26749	-3.69606	-10.2355	-0.263059	0.226367	-10.2355	-0.277532	-1.10387	-2.85426	-1.35568	-10.2355	-0.946897	-1.48288	2.23443	-2.874	-1.38985
ENSG00000162881	Q8TDS5	OXER1	1.0082	1.46281	1.77891	2.0495	2.29293	0.964591	2.32005	1.29837	2.58425	1.46019	2.50283	1.95949	2.25118	2.22279	1.95498	1.19501	1.75898	0.0427645	1.81624	1.17187	1.80937	2.50914	1.40163	2.57654	2.23581	2.08896	2.67499	1.54088	2.46822	3.38207	2.50236	2.74371	1.43573	2.16065	2.87169	0.341581	1.78704	2.92695	2.02674	1.84149	2.90735	2.94306	1.63899	0.84302	2.08761	3.04722	2.26542	1.81082	2.04875	3.65443	3.01686	2.28102	2.53085	0.839909	3.74813	2.45913	2.50219	1.99142	2.36144	2.78424	2.77992	1.55942	2.38165	2.53179	2.95852	2.96817	2.7033	2.53306	2.17116	3.50715	2.84251	1.9791	2.0315	1.53835	2.79564	3.30743	2.30683	3.0075	2.69845	1.61531	2.28819	1.96285	3.18441	1.11842	0.719842	1.90023	2.16508	2.14632	2.59234	1.91988	1.04161	2.10879	1.90964	1.88676	0.772222	1.08504	2.04628	0.523405	0.868823	1.44653	1.99949	0.794797	2.40895	2.19389	2.5114	1.67714	2.22824
ENSG00000165621	Q96P68	OXGR1	-10.7777	-4.22961	-10.7777	-4.46492	-3.66735	-10.7777	-2.50165	-10.7777	-10.7777	-10.7777	-10.7777	-2.89828	-2.54487	-3.95755	-10.7777	-10.7777	-4.16234	-4.60396	-3.07728	-10.7777	-10.7777	-10.7777	-10.7777	-10.7777	-10.7777	-3.90344	-10.7777	-3.22642	-10.7777	-10.7777	-2.85147	-10.7777	-4.08312	-10.7777	-10.7777	-10.7777	-10.7777	-10.7777	-10.7777	-10.7777	-2.79458	-4.08076	-10.7777	-3.97084	-10.7777	-10.7777	-10.7777	-4.11101	-1.65643	-10.7777	-10.7777	-1.87937	-1.78888	-10.7777	-10.7777	-10.7777	-3.04669	-10.7777	-2.9918	-10.7777	-10.7777	-10.7777	-10.7777	-3.6799	-10.7777	-10.7777	-10.7777	-3.64971	-10.7777	-10.7777	-10.7777	-10.7777	-10.7777	-10.7777	-10.7777	-10.7777	-10.7777	-10.7777	-10.7777	-2.41832	-4.55619	-10.7777	-2.92681	-10.7777	-2.9118	-10.7777	-10.7777	-10.7777	-10.7777	-10.7777	-10.7777	-10.7777	-4.23825	-4.48066	-2.38735	-4.00405	-10.7777	-10.7777	-10.7777	-10.7777	-10.7777	-10.7777	-10.7777	-10.7777	1.55475	-4.40745	-10.7777
ENSG00000204237	Q5BKU9	OXLD1	2.45196	2.21591	2.81088	2.84973	2.69905	2.40572	3.11742	1.64557	2.7184	3.00447	2.48345	2.15062	2.70691	3.20553	2.34401	2.53836	1.72602	2.08633	2.26357	2.58491	2.9452	2.96982	2.97819	2.87086	3.14705	3.02664	2.09276	1.72148	2.59637	2.88024	3.17933	2.81088	2.59012	3.17948	4.0338	2.58856	2.20463	3.37473	2.0795	3.3558	2.48735	2.61558	3.22829	2.20875	3.27183	2.40357	3.22248	1.60798	3.91937	2.7849	1.68633	1.69884	2.4523	2.70592	2.61111	3.19864	2.63373	2.71422	1.90475	1.68912	2.83219	2.46111	2.66042	2.29055	3.19802	2.61096	2.97989	2.71681	2.87113	1.51671	2.95705	2.17218	2.85342	3.13564	3.1361	2.23273	2.17199	2.95732	2.36075	2.63225	2.58365	2.91088	3.20927	2.05041	2.23015	1.75236	1.31997	3.43324	2.00458	1.9462	0.296273	2.87173	2.06425	2.16473	1.73388	2.30076	1.45485	2.44794	2.28084	-0.795486	2.81392	0.312376	3.74401	1.45976	1.77311	1.6658	2.42237
ENSG00000154814	Q96HP4	OXNAD1	3.06652	3.16181	2.96972	3.92557	3.32022	3.56479	2.95043	2.64163	3.42758	4.05325	3.24556	2.78153	3.30166	4.43095	3.12205	3.80912	2.68688	2.2291	3.39854	3.26503	3.32992	4.09731	3.95968	4.4618	3.87878	3.92091	3.72516	2.6777	4.24264	2.78901	3.3339	3.69494	4.10491	4.20071	3.82825	2.77778	4.06777	4.61866	3.49254	4.16216	4.02813	3.30102	3.97916	2.20325	3.43826	2.48942	4.31428	0.786712	3.74417	3.06001	2.01947	3.55607	2.19748	2.25077	2.93193	3.75505	3.29283	3.38614	2.16254	2.39525	3.41864	3.03745	2.57374	2.4527	3.41519	2.77183	3.50608	2.82273	3.714	1.89111	2.77849	3.06053	2.73109	2.83985	3.43334	2.33372	1.96954	2.75233	2.16307	1.7382	1.38761	2.7237	1.71578	1.40606	1.54835	1.97089	1.47092	3.13423	1.2073	2.92099	1.44753	1.97278	2.17154	2.18073	2.33054	2.59338	0.780265	2.19939	1.41528	-1.37856	1.9114	-0.17309	2.78764	2.80278	2.08028	1.21131	1.58701
ENSG00000164830	Q8N573	OXR1	2.56568	1.47162	2.28036	2.30878	2.45646	2.36273	2.64077	1.49072	2.19839	2.48747	2.26184	2.08387	2.14626	2.75143	1.91351	2.07553	1.91808	1.49474	2.07303	2.21867	2.20525	2.97992	2.64302	2.52306	2.86249	2.31546	2.28093	1.39041	2.77798	2.5867	3.0919	2.19666	2.94148	2.59841	3.48576	2.28213	3.04379	2.77491	2.45885	3.04673	2.00629	2.65756	3.15967	2.921	2.721	2.91423	3.10075	2.0013	3.05764	2.68144	1.7935	2.30194	2.12481	1.56035	3.0669	3.10304	2.46463	2.11963	1.6659	1.63765	3.05442	2.10072	2.36609	2.05681	2.94552	2.2496	3.19468	3.09724	2.36296	2.61181	2.89531	2.21317	2.52278	2.38002	2.46001	2.45786	2.03428	2.08897	1.49234	1.99759	1.45474	2.88501	2.5123	2.48963	1.69181	1.78715	1.49599	2.82111	1.78047	1.79205	1.7267	2.70266	1.36703	1.92119	2.31469	2.58132	1.50454	2.81931	1.71138	0.404824	2.6774	1.32692	3.19049	2.42933	2.27938	1.63005	2.33404
ENSG00000151093	Q9NWU1	OXSM	0.0943188	-0.824569	0.395383	-0.215185	0.419883	0.540012	0.465848	-1.31037	-1.45946	0.443195	-0.115074	-1.22035	0.355429	-0.0650461	-0.738005	-0.928851	-0.756659	-1.35485	0.183521	0.205527	-0.634229	0.890758	-1.72093	-0.201477	-0.517345	-1.49433	0.120464	-2.39548	-0.208518	0.0629371	0.147326	-1.01594	0.24861	0.481922	1.34444	-0.34586	0.306253	0.688764	-1.32696	0.453765	-0.701805	0.250995	-0.426324	-1.2996	-0.170432	-0.295489	0.445874	-1.02643	1.34527	-0.924673	-1.04757	-1.29775	-0.315057	-1.17598	-0.074565	0.278056	0.950905	-1.34577	-1.31415	-0.984844	0.694284	0.178182	-0.32643	-0.270425	0.892735	-0.0785402	0.0422518	-0.754166	-0.933061	-0.840415	0.172152	-0.540598	0.048406	-2.35375	-0.421467	-0.559555	-0.0481191	-0.752415	-1.15596	0.260039	-0.307586	-0.838958	-2.24688	0.222436	-0.819383	-2.20167	-2.42707	0.213153	-1.74404	0.206514	-4.23088	0.504606	-1.83173	-0.400904	-1.29244	-0.218772	-1.54806	-0.138192	-0.964908	-2.30374	-0.124854	-2.48946	0.721665	0.592772	0.330303	-10.6806	0.0371993
ENSG00000172939	O95747	OXSR1	2.55403	2.48776	2.53052	2.56328	2.98196	2.57234	2.62367	2.67922	2.51591	2.90843	2.63937	2.48107	2.49361	3.02254	2.4721	2.46698	2.68077	2.10286	2.63071	2.87923	2.73647	2.7776	3.03701	2.95696	3.14657	2.8289	2.61063	1.50473	3.1501	3.3253	3.1503	2.8517	2.59969	2.74145	3.29969	2.30022	2.64103	3.2405	2.38184	3.29853	2.6731	3.1227	2.72828	2.81862	3.18342	3.29927	3.23867	2.4772	3.2783	3.20128	3.01411	2.60374	2.85931	2.45904	3.03759	3.30572	2.964	2.49228	2.48213	2.68891	3.1948	2.61814	2.6747	2.45744	3.61953	3.04482	3.52496	3.46085	3.01783	3.47187	3.42151	3.00481	3.25572	3.44724	2.75867	3.22118	3.46242	3.41651	2.8292	2.61416	2.89773	3.11838	3.93294	2.93267	2.66704	2.01838	2.98424	3.4731	2.83025	2.93911	2.9792	3.32945	3.30907	2.72678	3.03844	3.09909	2.94171	2.88894	3.25039	2.30581	3.37307	2.68012	3.62041	3.08339	3.06296	2.46522	2.32135
ENSG00000101405	P01178	OXT	-0.943422	-8.40383	-8.40383	-8.40383	-8.40383	-8.40383	-8.40383	-8.40383	-8.40383	-8.40383	-8.40383	-1.51832	-8.40383	-8.40383	-8.40383	-8.40383	-8.40383	-8.40383	-8.40383	-8.40383	-8.40383	-8.40383	-8.40383	-8.40383	-8.40383	-8.40383	-8.40383	-2.42223	-8.40383	-8.40383	-8.40383	-1.53587	-8.40383	-8.40383	-8.40383	-1.75616	-8.40383	-8.40383	0.687238	-8.40383	-8.40383	-1.7069	0.682022	-8.40383	-1.68819	-8.40383	-0.359961	-8.40383	-8.40383	-8.40383	-8.40383	0.494486	-8.40383	-8.40383	-8.40383	-8.40383	-8.40383	-8.40383	-8.40383	-8.40383	-8.40383	-8.40383	-8.40383	-8.40383	-8.40383	-8.40383	-8.40383	-8.40383	-8.40383	-8.40383	-8.40383	-8.40383	-1.25044	-8.40383	-8.40383	-8.40383	-8.40383	-8.40383	-8.40383	1.95224	-8.40383	-8.40383	-8.40383	-8.40383	-8.40383	-8.40383	-8.40383	-8.40383	-8.40383	-8.40383	-8.40383	-2.00932	-8.40383	-8.40383	0.570032	-8.40383	-8.40383	-8.40383	-8.40383	-2.59036	-8.40383	-8.40383	-8.40383	-0.0651517	0.609195	-8.40383	-0.141587
ENSG00000180914	P30559	OXTR	-11.5412	-4.00086	-11.5412	-5.22845	-1.6325	-3.43142	-2.04545	-3.58236	-4.89297	-3.73351	-4.28904	-2.34356	-2.31079	-4.72108	-3.05545	-11.5412	-3.93324	-3.06163	-4.83389	-2.97393	-2.81469	-2.28986	-2.99558	-11.5412	-3.95661	-2.67622	-1.98693	-3.25606	-4.64293	-2.49619	-2.29663	-11.5412	-2.85712	-2.46408	-4.03211	-2.58317	-11.5412	-4.55327	-3.18534	-1.59864	-11.5412	-1.8565	-2.86951	-2.42278	-1.13785	-3.02766	-11.5412	-1.88701	-1.09958	-4.58263	-11.5412	-11.5412	-1.87539	-11.5412	-11.5412	-4.57169	-2.49237	-0.74834	-11.5412	-3.01318	-3.7453	-1.78105	-3.43081	-0.546396	-3.42255	-4.62847	-1.14004	-1.42229	-2.79196	-3.43429	-3.68298	-2.24815	-11.5412	-11.5412	-3.86113	-11.5412	-4.80292	-0.720594	-0.930113	0.273595	-2.16708	-2.28371	-1.69503	-4.02332	-4.25719	-3.06225	-2.29002	-2.89251	-2.38265	-4.96159	-4.09974	-3.15962	-11.5412	-4.25338	-0.984295	-2.77749	-11.5412	-3.31684	-2.67211	-4.15998	-2.39888	-11.5412	-3.25031	-4.7786	0.469373	-3.59768	-1.69714
ENSG00000108405	P51575	P2RX1	3.05632	2.95149	3.5133	2.66656	3.43745	2.18614	3.44946	1.68473	2.65297	2.17335	3.38663	3.41219	2.83408	3.53888	1.50102	2.57416	3.23903	1.44172	3.30335	3.07795	3.14201	3.89308	3.3757	3.63004	3.00255	2.57213	3.41079	2.17263	3.79232	5.58269	3.79799	3.45386	3.21343	3.30354	3.80347	2.08475	2.84236	3.10447	2.23085	3.67267	1.57583	4.02054	3.28956	3.51482	3.56996	2.69806	3.54048	3.50109	3.60197	4.41438	2.24942	2.73321	3.53696	1.34857	3.72729	4.12169	3.79035	3.72492	3.89916	2.95615	3.62827	2.90816	2.61968	2.48626	4.42288	3.82559	4.63164	3.53652	4.33249	4.77918	4.45898	3.95277	4.4203	2.74788	3.07203	4.15089	3.50837	4.75498	3.93829	3.55367	3.65991	4.0841	4.42827	3.39251	2.75176	4.04579	3.683	3.86662	4.51828	3.11546	0.363033	3.94617	2.20144	3.2536	1.55384	3.3875	3.13752	2.74632	2.76565	2.8788	4.05378	2.90182	4.85913	3.08687	4.32674	2.12616	4.34871
ENSG00000187848	Q9UBL9	P2RX2	-3.87569	-3.79619	-10.3443	-4.0315	-3.23393	-10.3443	-3.64392	-10.3443	-10.3443	-10.3443	-10.3443	-3.45875	-10.3443	-10.3443	-10.3443	-10.3443	-10.3443	-10.3443	-3.63694	-10.3443	-10.3443	-10.3443	-10.3443	-10.3443	-10.3443	-3.47002	-10.3443	-3.37412	-10.3443	-10.3443	-10.3443	-10.3443	-10.3443	-10.3443	-10.3443	-10.3443	-10.3443	-10.3443	-10.3443	-0.886533	-10.3443	-10.3443	-10.3443	-10.3443	-10.3443	-10.3443	-10.3443	-10.3443	-10.3443	-10.3443	-10.3443	-10.3443	-10.3443	-10.3443	-10.3443	-10.3443	-0.810774	-10.3443	-10.3443	-2.81233	-10.3443	-3.38151	-3.22866	-10.3443	-10.3443	-2.43752	-10.3443	-10.3443	-10.3443	-10.3443	-10.3443	-10.3443	-10.3443	-10.3443	-10.3443	-10.3443	-3.60598	-10.3443	-10.3443	-0.402864	-10.3443	-10.3443	-10.3443	-10.3443	-10.3443	-10.3443	-10.3443	-10.3443	-10.3443	-10.3443	-10.3443	-10.3443	-10.3443	-10.3443	-0.371835	-10.3443	-10.3443	-10.3443	-10.3443	-10.3443	-10.3443	-10.3443	-10.3443	-10.3443	1.66632	-10.3443	-3.07733
ENSG00000109991	P56373	P2RX3	-4.28448	-1.63293	-10.7531	-1.45627	-10.7531	-10.7531	-4.05271	-4.36762	-10.7531	-3.93893	-10.7531	-1.87673	-1.7852	-10.7531	-10.7531	-10.7531	-10.7531	-3.58936	-10.7531	-10.7531	-10.7531	-10.7531	-3.78469	-10.7531	-10.7531	-2.88498	-2.61063	-3.78292	-10.7531	-3.69987	-10.7531	-3.8851	-10.7531	-10.7531	-10.7531	-10.7531	-10.7531	-10.7531	-2.97996	-3.60907	-10.7531	-10.7531	-1.08313	-2.36987	-3.0443	-10.7531	-3.70373	-10.7531	-3.62405	-2.21727	-3.9165	-10.7531	-10.7531	-10.7531	-10.7531	-3.78354	-10.7531	-3.41152	-10.7531	-10.7531	-10.7531	-10.7531	-10.7531	-0.856977	-10.7531	-10.7531	-10.7531	-2.04702	-10.7531	-10.7531	-10.7531	-3.77276	-3.59967	-4.00219	-1.49272	-3.32532	-10.7531	-10.7531	-3.22253	1.68963	-4.53157	-10.7531	-1.90532	-4.22732	-10.7531	-3.85101	-10.7531	-10.7531	-2.39996	-10.7531	-10.7531	-10.7531	-4.21363	-4.45603	-0.365953	-10.7531	-10.7531	-10.7531	-10.7531	-10.7531	-10.7531	-10.7531	-4.03794	-3.99046	1.57938	-4.38283	-1.49317
ENSG00000135124	Q99571	P2RX4	1.02292	0.546954	0.599707	0.876729	0.952725	0.694422	1.72592	-0.354349	0.408718	0.763764	0.778373	0.12217	0.787172	1.0561	0.641291	0.830793	0.919748	0.0624424	0.790264	0.338407	0.971905	1.14669	1.55038	0.989972	1.24807	1.06674	0.964654	0.0872091	1.24594	1.00477	1.75397	0.886772	1.48514	1.30873	1.38219	0.896372	1.3424	1.41433	1.52114	1.33858	0.226283	1.05608	1.08045	1.60824	1.32913	1.32396	2.01831	-0.384885	1.19932	0.224391	-1.40068	0.73292	0.983224	0.400451	1.10315	1.48172	1.35147	0.959935	0.669707	-0.513142	1.25231	1.14103	-0.245314	0.277203	2.08465	1.09061	1.86296	1.90241	0.623886	0.00442583	1.0419	1.12834	1.2717	1.02885	1.4378	1.18413	1.00207	1.35364	0.215209	0.660386	0.575199	1.08889	0.599339	1.09221	0.523579	-0.0131289	-0.686509	0.964284	0.626082	0.436242	-1.50186	1.08022	-0.143141	0.131541	0.31298	0.774746	0.559409	0.561493	0.703637	-3.28307	1.4726	-1.03849	1.51567	0.924058	1.37003	-0.287291	1.16624
ENSG00000083454	Q93086	P2RX5	1.34058	0.684109	0.544651	0.815238	0.875839	1.17354	0.98084	0.549391	0.200487	1.39006	1.61645	0.394103	0.910018	1.92828	1.33358	0.31677	0.121479	0.0778935	0.469528	1.46975	0.1967	1.77886	0.523412	1.504	1.14355	1.1563	1.81919	-0.0483588	2.41826	1.06821	0.734759	0.509634	0.947529	1.31334	1.35301	0.557365	2.12138	1.75239	0.792476	0.787764	1.06745	1.13209	1.71569	0.530432	1.19906	-0.508382	0.604985	-2.45655	0.894645	-0.0939472	0.849853	0.783771	0.90299	1.03264	0.364435	0.52457	0.717018	1.85321	1.1787	-0.586922	0.748282	1.68748	0.0294794	0.901669	2.21898	1.34981	0.936245	0.854085	0.681695	0.94121	0.844803	-1.46349	1.20155	-3.68959	1.28388	0.115349	-0.386433	1.30055	-0.325426	0.506548	0.228154	1.70419	-0.681416	0.0309479	-0.836162	0.778422	-0.681593	0.569247	0.696607	-0.345076	0.0442914	0.0732864	-0.739119	-0.154609	1.83507	1.92669	-0.80035	0.558732	0.783055	-1.47479	-0.790572	-0.787196	3.26762	1.5445	0.898688	-1.173	-0.715925
ENSG00000099957	O15547	P2RX6	-3.566	-11.6086	-5.04157	-3.72307	-4.49831	-3.08512	-3.91525	-5.2232	-2.65003	-11.6086	-2.04214	-3.72924	-2.96198	-4.78851	-2.80176	-3.85185	-11.6086	-11.6086	-3.90824	-3.45514	-3.29603	-3.09268	-3.64604	-4.70338	-1.70814	-2.42234	-4.04862	-2.64716	-3.13349	-4.55545	-2.6854	-11.6086	-2.60333	-3.52884	-11.6086	-3.38563	-1.52803	-2.3079	-11.6086	-2.47233	-4.61985	-11.6086	-2.52279	-2.8115	-11.6086	-3.67809	-3.56477	-11.6086	-3.4848	-3.65588	-11.6086	-1.57447	-11.6086	-11.6086	-2.80762	-11.6086	-4.87087	-1.68956	-3.82276	-11.6086	-2.81598	-4.64589	-4.49303	-3.51613	-2.49258	-11.6086	-11.6086	-3.48583	-11.6086	-4.08408	-3.16752	-11.6086	-3.46033	-4.85777	-4.92155	-4.1809	-2.88053	-11.6086	-11.6086	0.916498	-2.81839	-2.7654	-11.6086	-3.0947	-4.32463	-4.70659	-3.93769	-3.95636	-11.6086	-11.6086	-3.17133	-3.22705	-3.08089	-4.32082	-0.134642	-11.6086	-1.74014	-4.95962	-11.6086	-11.6086	-5.03856	-11.6086	-2.90386	-3.26996	0.571826	-4.24715	-2.763
ENSG00000089041	Q99572	P2RX7	2.23608	0.309352	1.41412	1.45639	1.56552	1.14096	2.46294	0.285039	1.3956	0.963201	0.652603	0.558842	0.759232	1.64161	1.5016	1.75746	1.68129	1.24625	1.51355	1.26454	1.40857	1.74714	2.41325	-0.420982	1.8682	1.77865	1.01808	0.690439	2.21789	1.50795	2.57394	1.85031	1.7613	1.77548	1.72912	1.8931	1.37047	1.7966	2.20445	2.92491	1.38722	2.10219	2.46419	3.14057	2.12108	2.48733	2.69206	-0.661656	1.99476	1.64797	-1.10663	1.32024	1.12975	0.225463	0.959735	2.64333	2.26106	0.780006	0.298954	1.28594	2.41066	2.2215	1.48623	1.31521	2.13328	1.06266	1.97699	2.73887	0.492881	-0.414124	1.79522	1.6385	1.89004	1.64076	2.36623	2.2178	2.44877	1.47109	1.83432	1.76476	1.07821	2.33583	1.70692	2.82662	1.61652	1.09627	-0.588835	2.29074	0.441456	1.39878	-0.597155	1.91415	-1.72814	0.113103	1.45481	1.96664	1.06452	1.38144	1.46086	-5.03767	2.83556	-1.1276	1.63138	2.21487	1.56443	0.580792	2.09181
ENSG00000169860	P47900	P2RY1	-1.58042	-2.77889	-1.98302	-1.24082	-1.8501	-1.79297	-2.43289	-2.29195	-2.48545	-1.73376	-1.07034	-1.92463	-1.47709	-1.61231	-0.938263	-1.56263	-1.51956	-3.1572	-1.42673	-1.64968	-2.07465	-0.801111	-2.35523	-1.6419	-1.2213	-1.35144	-1.39791	-1.20751	-0.912379	-1.37748	-0.49988	-1.35777	-0.980406	-0.798099	-0.490152	-1.16518	-1.23365	-2.33553	-0.894519	-0.594491	-1.236	-1.53026	-1.13025	-0.934214	-1.33092	-1.19568	-1.62223	-1.146	-0.679938	-1.85102	-1.59574	-3.22273	-0.134727	-2.23835	-2.73614	0.0851442	-0.936809	0.211855	-2.01848	-3.00936	-0.0459053	-0.645837	-3.42743	-0.278554	-0.422193	-0.696241	-0.44749	-0.145085	-0.152407	-0.79642	-1.02046	-1.5663	-0.807335	-3.059	-2.27653	-1.00062	-0.936287	-1.00102	-0.84287	0.819069	-1.52577	-0.16511	0.308785	0.764175	-0.5979	0.195441	-1.13455	-1.30523	-1.24804	-1.85498	-3.68374	-0.283962	-12.1211	-0.449725	-0.34229	-0.0383942	-1.32728	-0.356773	-2.2535	-2.01023	0.266926	-2.02661	-1.61138	-2.56252	0.976812	-1.5195	-0.339537
ENSG00000078589	O00398	P2RY10	2.42504	2.36	2.48454	2.96009	2.20484	3.34691	2.96122	2.12843	3.29935	3.18409	3.88354	3.19535	3.23333	2.98258	2.81928	2.20559	2.08408	2.14613	2.52085	3.36875	3.01385	4.09363	3.32468	3.34852	2.91461	3.79453	2.90517	2.41404	3.84892	2.80254	3.8221	3.45865	3.35831	3.44233	4.24981	2.84244	3.78103	3.8255	2.61558	3.68483	3.08226	2.44326	3.27551	1.96932	2.52926	1.75218	2.95063	0.523513	3.37731	2.63681	1.30761	2.66014	2.11954	2.42319	3.99005	2.87021	1.50741	2.43757	0.884714	1.86184	3.04808	2.40659	2.61608	2.3938	2.48144	2.17564	2.50504	2.29299	2.75126	1.10743	1.49321	2.21132	1.83325	2.76832	2.38679	0.846666	1.63718	2.36184	1.43524	1.7231	1.23327	1.99243	0.715609	0.381186	0.228489	0.580442	0.695334	2.9979	0.717176	2.32477	1.3457	1.80426	2.08828	0.310267	1.62865	1.12871	1.13574	2.14557	1.8818	-2.4231	0.982083	-1.0285	2.82414	2.50955	2.11524	0.458298	1.68457
ENSG00000244165	Q96G91	P2RY11	0.931793	-0.331084	0.446615	1.37342	0.783039	0.042687	1.02847	-1.19504	0.528581	1.5582	0.485413	0.893441	1.07821	1.63464	0.961312	0.185645	0.495366	-0.709699	0.883558	0.952857	1.15824	1.11709	0.640044	0.498481	0.712786	1.38442	0.941752	0.300957	1.53062	0.384608	0.262658	1.14867	1.63914	2.03296	1.79412	0.460924	1.76219	0.581794	0.0095001	1.96102	0.936156	0.762078	1.56262	-0.0699589	1.66042	0.819303	1.93278	-0.00504167	1.25421	0.382365	-0.570073	0.593662	0.622922	1.37069	0.817989	1.71488	1.80302	1.76761	0.738168	-0.0401984	-0.0744472	1.34042	-0.0668125	-0.0176861	1.35589	1.09076	0.157584	1.01223	0.296845	-1.23898	0.679616	0.311188	0.27915	1.56476	1.39349	0.0249021	0.967255	0.0144551	0.601897	-0.623895	0.544277	1.33407	-0.019282	0.337768	-0.48188	0.232347	-3.88728	1.78052	-1.40674	0.321846	-1.32241	0.205107	-0.339814	0.106469	0.28095	0.102874	-0.55943	-0.122327	-0.697744	-4.75183	-1.00856	-1.79081	0.596086	-0.644627	0.445635	-2.2082	0.599762
ENSG00000169313	Q9H244	P2RY12	-0.485559	-0.405269	0.814682	-0.794865	0.926606	-0.932134	-0.987626	-0.721387	0.695111	0.540728	0.567101	-0.0649084	-0.0321113	-1.12952	0.128363	0.659444	0.509977	-0.646456	-0.758533	0.550866	0.047878	0.126236	0.866043	-2.3621	-10.2613	-0.0762683	-0.12273	0.604924	-1.78618	0.36683	0.747104	-0.404216	0.32707	0.136128	-0.436651	-0.626302	-0.59531	0.715916	-0.493178	2.60054	-0.95972	0.422505	0.729469	0.703216	0.964687	1.61788	-0.898813	-0.285559	0.857983	0.146096	-1.84824	-0.686072	1.61255	-2.07563	1.34427	2.22044	0.987014	0.772423	-0.0213727	0.263769	-0.0113057	0.597481	-0.0674651	-0.850066	0.175099	0.727564	1.01382	1.98588	0.900227	0.426181	-0.407769	-0.483503	-10.2613	-0.522226	1.27016	-0.381028	-0.727317	0.559285	1.39111	-0.904157	-0.250545	1.69461	0.391532	0.337058	-0.525474	1.79888	-1.59392	-0.292865	0.336208	-0.887346	0.342667	-2.29333	-10.2613	0.924744	-0.551646	-0.913757	-2.1262	0.281107	-0.907689	-0.565114	-1.119	-1.74922	-0.236695	-10.2613	1.91914	-2.3178	-0.00261163
ENSG00000181631	Q9BPV8	P2RY13	4.48904	4.80757	4.58553	4.57991	4.83997	4.42417	4.34474	4.17119	4.43689	4.39399	5.22612	4.38404	4.10416	4.64974	4.37952	4.46733	4.90913	4.55129	4.8112	4.57856	4.79947	5.25086	5.11479	4.64837	4.68017	4.6937	4.28108	3.65647	5.16373	6.21436	6.01302	5.42716	4.51593	4.17168	5.6334	4.06179	4.6762	5.35731	4.49902	5.10111	4.6635	5.02684	5.1951	4.94621	5.07777	5.64183	5.50863	5.22188	5.59118	5.5972	5.74188	4.34347	5.30623	3.70918	4.6785	5.68666	5.39049	4.64375	5.45556	5.17238	5.60512	4.87916	5.15427	4.30898	5.15644	5.69835	5.82394	5.32026	5.92729	5.56122	5.71716	5.08366	5.46955	4.67537	4.78493	5.37043	4.56714	5.66738	4.22447	4.35434	4.25115	5.46051	5.38176	5.28748	3.87168	5.65259	4.30607	5.78883	5.31118	4.38557	3.47002	4.55775	3.1498	4.82874	3.45943	4.5342	3.93553	3.58899	4.69354	2.94281	4.68418	3.65194	5.2143	4.0553	4.89095	4.22998	4.10351
ENSG00000174944	Q15391	P2RY14	1.47518	0.673124	-0.219789	0.89441	0.884194	1.11945	1.49917	1.23639	1.47457	1.61399	2.51216	1.40594	2.22622	1.43951	1.29453	0.414311	0.3262	1.50339	-1.84177	-0.295519	0.671012	2.2961	0.18501	0.20384	1.71736	0.250536	1.42063	0.00631607	2.38389	1.57492	1.64554	1.35348	1.17853	1.16906	1.36944	0.680649	0.80475	1.2462	-0.507375	-0.140367	-0.881114	-0.368623	0.978542	2.14359	0.301976	1.42253	0.763877	0.74713	0.581173	1.04157	-0.864713	0.668112	-1.60857	0.12886	3.31296	1.55772	2.98329	0.380174	0.919804	-0.527344	2.21504	0.413717	0.918068	-0.312327	0.341597	0.796118	0.710561	-1.15562	1.43056	1.41195	0.452062	-0.889672	-0.256356	1.83189	-0.600775	0.20393	-0.134375	-0.417595	1.0894	0.303018	-0.955961	0.565648	-3.00907	3.21999	-1.12408	4.2248	0.448348	2.95518	0.659158	0.0975582	0.217731	1.6261	1.54681	0.0632255	-1.47175	-0.638903	1.59224	0.360208	1.96974	-1.89953	0.695358	-1.50159	0.164004	1.05962	0.472783	-2.18179	0.0987669
ENSG00000175591	P41231	P2RY2	1.56913	0.109392	1.5267	2.02607	0.971809	1.33702	2.01273	0.770606	1.47866	1.61862	2.62626	1.89704	3.43223	1.73157	2.49336	0.867201	0.965552	0.914539	1.69301	1.07282	1.23243	1.77188	1.74613	1.46956	2.84359	1.78615	2.75661	1.07563	2.93365	1.85961	2.83147	1.61634	1.35214	1.43935	2.4124	-0.0793783	0.781365	2.41528	1.20543	2.10859	1.13881	1.86593	0.900725	0.910983	1.43352	1.62652	2.15524	0.813915	0.759355	1.38583	-2.47024	2.09961	1.103	0.619836	2.95895	1.62947	1.36472	1.53703	0.754443	0.685666	2.56442	1.87538	0.807246	0.663806	1.03786	0.602864	1.25406	2.01585	1.56326	0.588093	2.1186	1.70045	0.719796	1.24673	1.43384	0.858365	1.8416	1.55824	0.809749	1.7938	-0.0366524	1.01605	1.17108	1.83634	0.29892	0.399517	0.687903	0.849661	-0.141483	1.10775	-1.12658	1.93708	1.99826	-0.211556	1.14691	-0.314623	1.90984	0.839146	1.24604	-3.08922	1.5544	-0.374179	2.29389	2.16988	2.44898	-0.281777	2.39673
ENSG00000186912	P51582	P2RY4	-1.99772	-0.698205	-3.47328	-2.7367	-0.616475	-1.93057	-1.76433	-3.65492	-1.81678	-1.23588	-2.78819	-1.57804	-2.39011	-2.22662	-1.9683	-10.0404	-10.0404	-3.86663	-10.0404	-1.88686	-3.30366	-10.0404	-1.49473	-10.0404	-0.875818	-10.0404	-2.48034	-3.07022	-2.14814	-10.0404	-0.311033	-3.1724	-2.35277	-0.641833	-1.21409	-1.81735	-10.0404	-0.254839	-0.464617	-0.904041	-0.73875	-1.76777	-2.94656	-3.23352	-0.529173	-10.0404	-0.677843	-3.37368	-0.112858	-10.0404	-10.0404	-2.45944	-3.36216	-1.04943	-10.0404	-10.0404	-3.30259	-0.121281	-1.25775	-10.0404	-10.0404	-3.0776	-10.0404	-1.94785	-10.0404	-1.13662	-10.0404	-10.0404	-10.0404	-3.50798	-2.18213	-3.06006	-2.88697	-10.0404	-0.195842	-3.60426	-3.30207	-0.334291	-2.50982	1.31516	-10.0404	-10.0404	-3.18325	-2.52247	-2.75634	-10.0404	-10.0404	-3.38092	-10.0404	-10.0404	-10.0404	-10.0404	-10.0404	-3.74333	-10.0404	-10.0404	-2.48762	-10.0404	-2.48857	-4.22689	-2.47789	-10.0404	-1.74946	-1.70168	-1.02733	-1.68326	-1.19472
ENSG00000171631	Q15077	P2RY6	-1.31959	-4.81005	-2.48134	-1.89166	-2.6698	-2.8346	-2.08442	-3.39927	-2.13695	-1.74767	-0.30741	-0.676624	-0.322063	-1.37946	-2.87236	-3.60133	-3.75015	-2.03234	-1.85532	-2.20715	-2.6316	-2.10677	-1.59231	-1.00441	-2.77729	-1.6871	-1.99621	-1.3107	-1.01145	-3.31037	-0.349687	-1.33125	-1.35421	-1.47478	-1.04847	-2.13753	-4.26821	-2.37873	-2.58832	0.29964	-4.36932	-1.08903	0.36936	-0.475994	-3.64935	-0.732139	-1.73293	-2.38092	-1.06838	-1.08809	-11.3581	-3.7772	-3.68699	-4.16748	-0.752056	0.458221	-1.04783	-1.43904	-2.57551	-1.83204	-0.760427	0.400794	-2.25033	-0.685059	-0.436563	-0.369227	-1.37164	0.617843	-1.3884	-3.83355	-2.1817	1.03724	-1.04384	-3.61396	-0.983572	-1.76699	-2.04618	-0.652916	-3.82759	-0.195165	-2.56787	-0.102395	-2.51038	-1.67644	-11.3581	-1.46666	-1.37091	-2.70942	-11.3581	-4.7785	-11.3581	-3.97221	-2.02469	-5.06109	-0.801206	-11.3581	-2.48807	-3.7163	-3.80633	-5.54465	-2.47831	-5.15222	-1.48534	-1.02279	0.459867	-11.3581	0.806624
ENSG00000182162	Q86VZ1	P2RY8	4.51553	3.91297	4.26907	4.40036	4.27332	4.45962	4.34779	3.45562	4.19775	4.52805	4.05457	3.88893	4.36985	5.14333	4.22032	4.03397	3.85185	3.18472	4.10365	4.19984	4.52828	4.62756	4.89886	4.6176	4.58884	4.71343	4.38861	3.05351	4.46329	4.33896	4.45476	4.40887	4.5707	5.06665	4.96065	4.17041	4.80133	5.0769	4.33575	5.05319	4.27088	4.86162	4.50221	4.19818	4.73294	3.93252	4.70718	3.57601	4.85725	3.91128	3.68411	3.81806	3.80944	3.49646	4.49345	4.90816	3.79316	4.28891	3.34332	3.45185	4.22881	4.55435	4.19085	3.55809	4.77731	3.99928	4.53481	4.6629	3.65981	3.72793	4.16456	3.68852	3.92351	4.47366	4.29418	4.13902	3.863	4.26476	4.07603	3.35506	3.80782	4.35369	4.10575	3.34846	2.6461	3.35515	2.48027	4.44352	3.88318	3.80584	2.27604	3.57488	2.82693	3.69466	3.17544	3.88076	2.20152	3.30586	3.22518	-0.0915599	3.40203	1.83276	4.35275	4.08995	3.31965	2.55035	3.44142
ENSG00000117385	Q32P28	P3H1	1.52687	0.47379	1.24699	1.33945	1.0193	1.32536	1.80932	0.150154	1.43954	1.48361	0.925094	1.12334	1.46058	1.73758	1.01499	0.928949	0.74243	0.350676	1.34983	0.946322	0.706724	1.55695	1.38641	0.699009	1.86144	1.60726	1.16886	0.191319	1.72691	1.30963	2.04317	1.403	1.79396	2.11935	2.10405	1.39087	1.72246	1.68441	0.791324	1.90355	0.852466	1.87082	1.26201	1.35542	1.42236	1.39956	1.93574	-1.22401	1.78807	1.21428	-0.300823	0.907863	0.787047	0.448181	1.48015	1.73984	0.88466	1.01503	0.298345	0.0431829	2.03942	1.18373	0.652694	1.09154	1.68889	1.43395	1.73452	1.7608	1.54373	0.78411	1.68119	0.774647	0.47778	0.678599	1.49055	0.753855	0.974808	1.16434	1.112	0.622393	0.971906	1.50518	0.7197	0.57493	0.194302	0.288663	-0.0346499	1.57538	0.88196	0.461949	-1.04744	1.14712	0.0994731	0.153748	1.14371	1.12729	0.302831	1.03319	0.349964	-1.8769	1.31248	-0.580846	1.95134	1.82391	1.58567	-0.280171	1.36138
ENSG00000090530	Q8IVL5	P3H2	-3.81088	-2.9959	-5.28644	-4.54986	-3.74841	-3.32999	-5.15317	-3.16002	-3.62993	-3.463	-4.60135	-3.3912	-3.6207	-2.72171	-2.78414	-1.932	-11.8535	-5.67979	-3.57046	-2.96508	-3.5409	-2.9235	-3.89092	-11.8535	-11.8535	-4.97927	-2.12953	-5.87191	-2.64302	-4.80033	-1.93176	-4.98555	-5.15895	-4.76839	-11.8535	-2.63292	-3.76891	-3.28821	-5.07383	-2.39578	-2.06713	-4.16356	-3.76501	-11.8535	-5.13787	-11.8535	-4.80419	-4.19395	-1.56377	-4.89494	-11.8535	-11.8535	-5.17532	-5.65303	-4.04927	-1.72434	-3.53982	-2.19718	-3.07091	-3.73922	-11.8535	-4.89076	-4.73791	-1.76498	-11.8535	-11.8535	-4.03199	-3.14747	-11.8535	-4.32895	-11.8535	-11.8535	-11.8535	-5.10264	-5.16643	-11.8535	-5.11523	-1.56306	-11.8535	0.202233	-4.06001	-11.8535	-11.8535	-5.32778	-11.8535	-3.9575	-2.86489	-11.8535	-11.8535	-5.2739	-11.8535	-11.8535	-11.8535	-11.8535	-1.88109	-11.8535	-5.29312	-5.20449	-11.8535	-11.8535	-11.8535	-4.65742	-11.8535	-3.51484	1.15689	-4.49203	-0.787949
ENSG00000110811	Q8IVL6	P3H3	-1.79298	-1.57533	-3.42689	-1.81315	-2.88043	-1.58829	-1.18083	-1.877	-2.34758	-0.959222	-1.73953	-2.3711	-2.33833	-1.59009	-1.91531	-2.23145	-1.79662	-3.08917	-3.2857	-2.68031	-1.84394	-1.47045	-2.2877	-2.67254	-2.40421	-1.53555	-1.10848	-4.59861	-2.35825	-4.51556	-1.64699	-2.12615	-2.56344	-0.686172	-3.47733	-11.5687	-11.5687	-11.5687	-0.631593	-0.84918	-3.00258	-2.07643	-3.48024	-11.5687	-1.86517	-3.05521	-2.52761	-11.5687	-1.44879	-11.5687	-4.73219	-2.9916	-2.90116	-1.21699	-2.76773	-2.02389	-3.25506	-0.650418	-4.77634	-5.02904	-11.5687	-4.60599	-4.45314	-2.15749	-1.86859	-4.65601	-2.75041	-11.5687	-3.40279	-2.05007	-11.5687	-4.58845	-1.61672	-11.5687	-2.08636	-3.55884	-11.5687	-3.44419	-11.5687	0.246054	-2.77849	-1.72708	-11.5687	-11.5687	-5.2755	-3.0898	-4.89073	-2.59885	-2.89461	-2.4168	-11.5687	-2.18932	-5.02932	-2.70213	-1.59632	-11.5687	-11.5687	-4.91972	-11.5687	-5.75528	-4.00628	-11.5687	-2.86397	-1.81782	1.68956	-11.5687	-1.72468
ENSG00000141696	Q92791	P3H4	-0.231996	-1.73532	-1.01644	-0.974194	-1.58327	-1.0486	-0.260804	-1.89958	-2.63243	-1.00798	-0.856183	-0.488867	-0.456061	-1.00193	-1.32722	-0.711425	-1.66743	-2.30599	-1.40492	-0.798468	-0.298088	-0.435104	0.00946991	0.752968	0.0082424	-0.599707	-0.909032	-1.84971	-2.05934	-1.41864	-0.889056	-0.506563	-0.00372077	-0.107289	0.0392417	-1.17588	0.269356	-0.832838	-1.04271	-1.32727	-1.48346	-0.126814	-0.185978	-0.774503	-1.24467	-4.33338	-0.645569	-3.61028	-1.34234	-1.99864	-4.43328	-1.69458	-1.28245	-2.50083	-0.886015	-1.31043	-0.5448	-1.12858	-1.48887	-1.42223	-0.23182	-0.51051	-1.70334	-0.59678	-0.570551	-1.04598	-1.4531	-0.34412	-1.52227	-2.42805	-2.09342	-0.599689	-1.12534	-0.724106	-0.895292	-1.52689	-1.73583	-0.449226	-1.16086	-0.106885	-0.979196	-1.206	-2.4221	-2.17225	-3.98582	-2.05554	-3.59888	-2.62115	-1.46012	0.0500637	-3.24618	-2.88825	-3.15582	-1.28941	-2.8795	-3.50281	-1.55317	-2.63164	-4.71038	-11.2698	-2.12751	-5.06394	-2.24382	-2.19598	1.0626	-2.5917	-0.841329
ENSG00000250719	A0A087WWA1	P3R3URF	-8.02673	-8.02673	-8.02673	-8.02673	-8.02673	-8.02673	-8.02673	-8.02673	-8.02673	-8.02673	-8.02673	-8.02673	-8.02673	-8.02673	-8.02673	-8.02673	-8.02673	-8.02673	-8.02673	-8.02673	-0.296808	-8.02673	-8.02673	-8.02673	-8.02673	-8.02673	-8.02673	-8.02673	-8.02673	-8.02673	-8.02673	-8.02673	-8.02673	-8.02673	-8.02673	-8.02673	-8.02673	-8.02673	-1.24704	-8.02673	-8.02673	-8.02673	-8.02673	-8.02673	-8.02673	-8.02673	-8.02673	-8.02673	-8.02673	-8.02673	-8.02673	-8.02673	-8.02673	-8.02673	-8.02673	-8.02673	-8.02673	-8.02673	-1.23432	-8.02673	-1.22434	-8.02673	-8.02673	-8.02673	-8.02673	-8.02673	-8.02673	-8.02673	-8.02673	-8.02673	-8.02673	-8.02673	0.121589	-8.02673	-8.02673	-8.02673	-8.02673	-8.02673	-8.02673	0.332644	-8.02673	-8.02673	-8.02673	-8.02673	-8.02673	-8.02673	-8.02673	-8.02673	-8.02673	-8.02673	-8.02673	-8.02673	-8.02673	-8.02673	-8.02673	-8.02673	-8.02673	-8.02673	-8.02673	-8.02673	-8.02673	-8.02673	-8.02673	-8.02673	-8.02673	-8.02673	-8.02673
ENSG00000278139	F6TDL0	P3R3URF-PIK3R3	-10.0019	-10.0019	-10.0019	-10.0019	-10.0019	-10.0019	-10.0019	-10.0019	-10.0019	-10.0019	-10.0019	-10.0019	-10.0019	-10.0019	-10.0019	-10.0019	-10.0019	-10.0019	-10.0019	-10.0019	-10.0019	-10.0019	-10.0019	-10.0019	-10.0019	-10.0019	-10.0019	-10.0019	-10.0019	-10.0019	-10.0019	-10.0019	-10.0019	-10.0019	-10.0019	-10.0019	-10.0019	-10.0019	-10.0019	-10.0019	-10.0019	-10.0019	-10.0019	-10.0019	-10.0019	-10.0019	-10.0019	-10.0019	-10.0019	-10.0019	-10.0019	-10.0019	-10.0019	-10.0019	-10.0019	-10.0019	-10.0019	-10.0019	-10.0019	-10.0019	-10.0019	-10.0019	-10.0019	-10.0019	-10.0019	-10.0019	-10.0019	-10.0019	-10.0019	-10.0019	-10.0019	-10.0019	-10.0019	-10.0019	-10.0019	-10.0019	-10.0019	-10.0019	-10.0019	-10.0019	-10.0019	-10.0019	-10.0019	-10.0019	-10.0019	-10.0019	-10.0019	-10.0019	-10.0019	-10.0019	-10.0019	-10.0019	-10.0019	-10.0019	-10.0019	-10.0019	-10.0019	-10.0019	-10.0019	-10.0019	-10.0019	-10.0019	-10.0019	-10.0019	-10.0019	-10.0019	-10.0019
ENSG00000122884	P13674	P4HA1	2.10041	1.26498	2.33747	2.11903	2.49649	2.47811	1.99456	1.48105	1.72565	2.28132	2.26938	1.83185	1.83727	2.60603	2.21399	1.96393	1.69243	1.7126	1.50524	2.13767	2.1704	2.72577	2.59047	1.96364	1.97375	2.45118	1.93177	1.24848	2.56287	2.55439	3.02258	2.47458	2.53037	2.1449	3.26697	1.90438	2.66854	2.44028	2.19711	2.386	1.83976	2.02717	2.77399	2.59262	2.52635	2.38839	2.79758	2.24171	2.35181	2.3942	1.18594	1.70705	2.46277	0.185545	2.66007	2.69018	2.26768	1.58498	1.24325	1.63706	3.19455	1.31317	2.23879	1.26162	2.74711	2.33132	3.01909	2.38874	1.33532	2.20756	2.73894	1.85586	1.70222	2.1847	1.76488	1.88315	2.26821	2.253	0.736778	2.05977	0.850468	2.34693	1.65638	1.76232	1.13722	1.5668	1.4232	2.71548	1.21115	1.81677	0.437856	2.25196	1.20076	1.47283	1.56039	1.74208	1.04142	1.88689	1.63596	0.674861	2.478	0.583205	2.81414	2.00155	2.76941	1.02965	1.43192
ENSG00000072682	O15460	P4HA2	-2.54148	-1.46189	-3.09327	-2.57361	-1.54664	-3.60994	-2.95884	-3.76111	-3.01139	-2.65174	-1.88905	-2.12079	-4.22179	-5.63447	-2.06491	-3.37989	-2.39327	-2.59901	-2.95181	-3.08161	-2.72979	-2.94061	-2.91091	-1.86005	-2.87566	-1.78447	-3.0927	-2.687	-1.98249	-1.60418	-2.53285	-2.78991	-4.76702	-3.05608	-2.36716	-4.23159	-5.3647	-2.47664	-3.10094	-1.9979	-4.4715	-2.31094	-2.04841	-2.85149	-4.16318	-1.28142	-1.95578	-1.99382	-4.33076	-3.18341	-2.30752	-2.70963	-2.20442	-3.27139	-2.07078	-2.68763	-3.14318	-0.729237	-2.35203	-3.92657	-2.20458	-2.69444	-2.76273	-1.19688	-1.88077	-1.74567	-0.639068	-1.4294	-2.29242	-0.893023	-3.01556	-2.67678	-1.5033	-3.71381	-2.32087	-1.94681	-2.55845	-2.16415	-3.1223	0.807404	-1.92967	-2.87565	-1.08589	-1.77381	-2.85608	-2.10412	-2.78897	-1.90166	-2.29731	-2.42934	-2.21291	-3.07518	-2.60727	-2.17488	-0.0239183	-0.606357	-2.44874	-2.81821	-1.90956	-3.4942	-2.43896	-3.68012	0.153838	-1.89704	2.19954	-2.93003	-1.19648
ENSG00000149380	Q7Z4N8	P4HA3	-11.37	-3.24732	-3.8106	-4.06639	-3.26494	-11.37	-4.6697	-11.37	-4.7218	-11.37	-11.37	-2.17239	-11.37	-11.37	-4.87227	-11.37	-11.37	-11.37	-11.37	-3.79897	-4.63335	-3.43707	-11.37	-4.46478	-11.37	-4.4958	-4.8024	-4.3999	-11.37	-4.31686	-3.44383	-11.37	-11.37	-11.37	-11.37	-11.37	-11.37	-11.37	-1.14291	-1.91231	-4.38125	-4.67312	-11.37	-4.5632	-3.66128	-3.43949	-11.37	-11.37	-11.37	-4.41147	-11.37	-4.78161	-3.69891	-11.37	-11.37	-2.82326	-4.63227	-2.03518	-1.78148	-11.37	-4.56765	-11.37	-4.25443	-0.375233	-3.25139	-11.37	-11.37	-2.664	-11.37	-11.37	-1.931	-11.37	-11.37	-1.63094	-3.10736	-2.9465	-11.37	-11.37	-4.83173	-0.429377	-11.37	-11.37	-3.51917	-11.37	-5.0768	-3.47403	-11.37	-11.37	-5.00377	-4.79043	-11.37	-4.97553	-11.37	-5.07302	-1.66036	-11.37	-4.80965	-11.37	-11.37	-11.37	-4.79997	-5.16414	-11.37	-3.03136	1.22538	-11.37	-2.11015
ENSG00000185624	P07237	P4HB	4.27106	3.54036	3.96307	4.21091	4.28337	4.24186	4.51644	3.03331	3.82021	4.11247	3.92442	3.77916	4.18461	4.2553	4.04576	3.77094	3.96652	3.47806	4.0414	3.90102	4.08395	4.34082	4.55825	4.47933	4.75766	4.57614	4.31792	3.12166	4.33413	4.55409	4.86606	4.93683	4.47113	4.84583	4.96238	4.0195	5.07717	5.0263	4.56276	5.02904	4.1375	4.87081	4.51173	4.54974	4.65277	4.92582	4.88318	3.56533	4.80655	4.85984	3.41663	4.15733	5.00418	3.7603	4.58261	4.97389	4.86048	4.36639	3.96285	3.71344	4.76903	4.08445	4.04755	3.77306	5.36776	4.71958	5.33845	5.29239	4.63526	5.25091	5.27684	4.11708	5.05612	4.68321	4.39329	4.63016	4.68413	5.15956	4.2844	3.41429	4.10087	5.12899	5.38842	3.82917	3.82308	4.25078	3.2869	4.56499	4.43617	3.86768	1.71494	4.4694	3.099	3.41488	3.47044	4.2883	3.71982	4.4958	3.60022	2.48165	4.75276	2.54197	5.48805	4.25644	4.59419	3.23376	4.12058
ENSG00000178467	Q9NXG6	P4HTM	1.2913	1.22082	1.55509	1.50974	1.58075	1.71897	1.79532	0.667607	1.69086	2.20811	1.24601	1.12742	1.33129	2.26169	1.05166	1.24408	1.1203	0.698702	1.38168	1.58492	1.45607	2.03595	2.02263	1.59271	2.23076	1.66994	1.93135	0.117721	2.09343	1.37119	2.07921	1.7839	1.77241	2.43216	2.53156	1.17826	2.31015	2.42421	1.63595	2.18198	1.61944	1.97492	1.70159	0.985332	1.59121	1.28239	2.08663	-0.362386	2.05657	1.2612	0.0471596	0.931163	0.992975	0.90269	1.54171	1.86693	1.00873	1.47511	0.336975	0.715582	1.83765	1.30891	1.02391	1.12663	1.64588	1.31452	1.77204	1.61157	1.43032	1.13514	1.4704	1.26829	1.25217	1.70372	1.56238	0.688807	0.963452	1.79618	0.648594	1.09893	0.708996	1.66891	1.14409	0.635879	0.0405342	0.496472	-1.11252	1.92957	0.315131	0.739793	-0.866898	0.909739	0.0815249	0.128008	0.609217	0.504425	-0.397604	0.504141	0.433551	-3.18844	0.646752	-1.25568	1.62967	1.69671	1.70976	-0.859893	0.839778
ENSG00000170515	Q9UQ80	PA2G4	2.76871	2.42169	2.84592	2.53508	2.77482	2.66341	2.8794	3.85858	2.24989	3.22465	2.18072	2.88622	2.96693	3.07872	2.87038	2.99843	2.321	2.52813	2.52159	2.58554	2.8246	2.57877	3.36639	3.08616	3.09358	3.31252	2.94803	2.32601	2.87143	2.42392	3.29476	2.97412	3.22262	3.17594	3.76105	2.54208	3.35068	3.04325	2.83323	3.59109	2.86648	2.67755	3.24357	2.87811	3.11837	2.6999	3.03296	3.4753	3.15874	2.47631	1.74261	3.01045	3.46595	2.97205	3.57302	2.8863	3.13379	2.80999	1.774	3.35739	3.26012	2.45476	2.84225	2.42578	3.08001	2.40434	3.07889	3.35816	2.67747	2.89831	3.13859	2.95412	2.15623	3.22793	3.15697	2.77238	3.47825	3.00846	3.43153	1.87158	3.0761	3.43189	3.17582	3.68674	4.2483	2.22852	4.63977	3.73794	2.00043	3.50722	3.96565	4.3741	3.71276	3.34086	4.37128	3.62436	4.45383	4.06822	3.7846	4.52185	3.7638	3.91773	2.84513	2.78037	2.17889	4.18594	1.89753
ENSG00000175575	Q9BRP4	PAAF1	-0.580861	-0.363036	-0.376993	-0.106405	-0.0853248	-0.625922	-0.276337	-0.942395	-0.0488999	-0.161522	0.172925	-0.574833	-0.757681	0.359017	-0.515725	-0.849909	-1.23063	-1.24695	-0.574073	-0.17691	-0.31002	0.299804	-0.540213	-0.817876	0.745392	0.179165	-0.75818	-1.64106	0.0545625	0.00908989	0.542343	-0.177599	-0.586948	0.391698	0.637792	-1.72128	0.606708	0.978825	-0.231025	1.00731	0.480175	-0.212689	0.0856135	-0.473653	-0.161383	-0.301145	0.0408182	-1.61468	0.435896	-0.320658	-2.72234	-0.22712	-0.405591	-1.04481	-1.09759	0.869501	-0.5864	0.29938	-1.6683	-1.66048	-0.478143	-0.194485	-1.39152	-0.945723	0.665127	-0.50009	0.317942	0.490344	0.163328	-0.75076	0.626065	-0.862507	-0.404455	-0.530122	-0.0971174	-1.68724	-0.460382	-0.776116	-0.787816	0.169745	-1.10838	0.0699265	-2.1876	-1.52268	-1.43606	-1.00547	-2.23081	0.19683	-1.6839	-0.746088	-1.83381	-1.11956	-1.18708	-2.07567	-0.111087	-0.839622	-1.41731	-0.632928	-1.48862	-4.24067	-1.09955	-2.70794	0.631505	-0.248261	0.561913	-1.6799	-0.290165
ENSG00000119965	Q9H8K7	PAAT	-0.771923	-0.107016	-0.0207383	0.0174163	0.315685	0.131431	0.512222	-1.3409	-0.590472	0.627026	-0.0888031	-0.698837	0.195967	-0.0547016	-0.849244	-0.194295	-1.43024	-0.418698	-0.0905381	0.0550403	-0.138859	0.649733	1.05377	0.561435	-0.132904	0.0778232	0.164178	-1.37184	0.497826	-0.182229	1.05788	-1.00578	0.648361	0.949056	2.08338	0.601016	0.506547	0.944238	-0.265326	0.959437	-2.0524	0.235854	0.635954	0.462188	0.576555	-0.200339	-0.67123	-1.20872	0.786852	0.0848559	-0.885564	0.399218	-0.367723	-0.458653	0.350636	1.35184	-0.220196	-0.529107	-0.930078	-0.600596	0.280886	0.241004	0.0273913	0.447387	0.540714	-0.224234	0.105055	0.333448	-0.0636487	0.185106	0.141903	-0.892619	-1.08062	0.705186	0.0333623	-0.705299	0.01467	-1.32658	0.0143043	0.782153	-0.0750072	0.0305148	-0.602032	-0.129585	-0.17218	-1.55572	-2.04402	0.742141	-1.51208	-1.14475	-1.01315	-0.747343	-0.186101	-0.16835	-1.06022	-0.101592	-0.579698	-0.14938	-0.680112	-2.07224	0.166635	-1.84395	0.476521	-1.47412	-2.01962	-1.09353	-0.189362
ENSG00000070756	P11940	PABPC1	7.13521	6.69532	6.94628	7.40687	7.18583	7.17718	7.22336	6.81546	6.89765	7.25234	7.07235	6.67525	6.92254	7.52205	6.73174	7.15227	6.76289	6.42549	7.06431	6.81773	7.12005	7.43293	7.64211	7.55339	7.51871	7.68743	7.31016	6.16981	7.20412	7.44724	7.31965	7.56806	7.44975	7.3433	7.75619	7.0228	7.93816	7.30847	7.36487	7.3795	7.26782	7.0499	7.09449	6.65531	7.30659	6.5327	7.47733	6.167	6.91431	6.81138	6.1765	7.3877	7.3613	6.76354	7.17822	7.09751	6.81492	7.07319	5.51273	6.92559	7.56182	6.104	6.87893	6.46128	7.10546	6.26767	7.25576	7.06119	6.53995	6.59094	7.54898	6.23231	6.50946	6.88322	6.85454	6.74285	7.29425	7.05863	6.8572	5.25535	6.18568	6.96117	6.82313	6.33812	6.78868	6.04362	6.46427	7.2078	6.07097	7.14633	6.1532	7.17714	6.26331	6.15709	6.64798	6.68616	6.76733	6.9186	6.57845	5.86269	7.07583	6.47666	6.90856	6.46148	6.06733	6.27506	5.52638
ENSG00000101104	Q4VXU2	PABPC1L	1.95803	2.36425	2.03771	2.49311	2.58575	2.01551	2.33331	1.60298	2.67085	2.87209	2.42901	2.16653	2.08833	3.34725	2.12864	2.28526	1.98265	2.264	2.61675	2.2973	2.60893	3.13174	2.4626	2.71693	2.68744	1.77783	2.32777	1.43452	3.06006	3.15264	2.30234	2.13734	2.79094	2.88226	2.53823	1.4087	2.67137	2.6762	1.87692	2.53718	2.12628	2.87543	2.46526	1.9428	2.70431	3.02194	2.51424	1.53831	2.90222	2.82513	2.10566	1.86666	2.0675	1.73516	1.94668	2.50275	2.04019	2.70387	3.38529	2.08804	2.27532	2.71005	1.97576	2.60285	3.02186	3.06216	2.81057	2.55253	2.57493	2.54004	2.00089	2.1428	2.67835	2.0307	2.29279	2.58705	1.95958	2.70212	2.09609	2.99285	2.29937	2.60452	2.62818	1.4699	1.93947	3.02607	1.82537	2.98341	2.81438	2.52428	0.42179	2.04199	1.12533	2.29499	2.34587	2.70571	1.07059	1.65105	2.30301	-0.647908	2.44064	1.58973	3.3256	2.77946	2.81804	1.62292	2.6179
ENSG00000184388	Q5JQF8	PABPC1L2A	-10.5023	-10.5023	-10.5023	-3.19868	-10.5023	-10.5023	-2.80894	-10.5023	-10.5023	-10.5023	-2.25491	-10.5023	-10.5023	-10.5023	-4.00456	-10.5023	-10.5023	-10.5023	-10.5023	-10.5023	-10.5023	-10.5023	-3.53397	-10.5023	-10.5023	-10.5023	-1.14043	-3.5322	-10.5023	-10.5023	-1.99314	-2.64056	-10.5023	-10.5023	-10.5023	-10.5023	-10.5023	-10.5023	-10.5023	-10.5023	-10.5023	-10.5023	-10.5023	-10.5023	-10.5023	-10.5023	-10.5023	-10.5023	-10.5023	-10.5023	-10.5023	-10.5023	-10.5023	-10.5023	-1.11743	-10.5023	-10.5023	-1.16748	-10.5023	-10.5023	-10.5023	-10.5023	-10.5023	-10.5023	-10.5023	-10.5023	-10.5023	-10.5023	-2.33638	-10.5023	-10.5023	-10.5023	-10.5023	-10.5023	-10.5023	-10.5023	-10.5023	-10.5023	-10.5023	-10.5023	-10.5023	-10.5023	-10.5023	-10.5023	-10.5023	-3.60028	-10.5023	-10.5023	-10.5023	-10.5023	-10.5023	-10.5023	-10.5023	-10.5023	-3.10771	-10.5023	-10.5023	-10.5023	-10.5023	-10.5023	-10.5023	-10.5023	-10.5023	-10.5023	0.0937902	-10.5023	-10.5023
ENSG00000186288	Q5JQF8	PABPC1L2A	-10.5284	-10.5284	-10.5284	-3.22471	-10.5284	-10.5284	-3.82802	-10.5284	-10.5284	-10.5284	-2.28094	-10.5284	-10.5284	-3.70824	-2.45631	-10.5284	-10.5284	-10.5284	-10.5284	-10.5284	-10.5284	-10.5284	-10.5284	-10.5284	-10.5284	-10.5284	-1.16646	-3.55823	-10.5284	-10.5284	-10.5284	-10.5284	-10.5284	-10.5284	-10.5284	-10.5284	-10.5284	-10.5284	-10.5284	-10.5284	-10.5284	-10.5284	-2.43986	-10.5284	-10.5284	-10.5284	-10.5284	-10.5284	-10.5284	-10.5284	-10.5284	-10.5284	-10.5284	-10.5284	-1.14346	-10.5284	-10.5284	-0.60929	-3.73596	-10.5284	-10.5284	-10.5284	-10.5284	-2.43586	-10.5284	-10.5284	-10.5284	-10.5284	-2.36241	-10.5284	-10.5284	-10.5284	-10.5284	-10.5284	-10.5284	-10.5284	-10.5284	-10.5284	-10.5284	-0.586966	-10.5284	-10.5284	-10.5284	-10.5284	-10.5284	-3.62631	-10.5284	-10.5284	-10.5284	-10.5284	-10.5284	-10.5284	-10.5284	-10.5284	-2.13803	-10.5284	-10.5284	-10.5284	-10.5284	-10.5284	-10.5284	-10.5284	-10.5284	-10.5284	0.0677598	-10.5284	-3.26143
ENSG00000151846	Q9H361	PABPC3	-0.673585	-0.785769	-0.40425	0.168262	0.0611253	0.09383	-0.269699	0.196027	-1.16964	-1.00234	-0.713153	-0.93039	-0.482855	-0.0708972	-0.18492	-0.468923	-0.940054	-1.16441	-0.110735	-0.170302	-0.0810926	-0.0291708	1.28969	1.05208	-0.963527	-0.3572	-0.325717	-0.845133	0.152219	0.00358056	0.0420143	-0.100636	-0.860105	-0.0516827	0.504086	-0.244907	0.476496	-1.82606	0.447513	-1.66908	0.0211436	0.0803188	-0.136012	-1.00968	-0.33668	-0.114021	-0.0877299	-1.665	-1.00685	-1.00866	-0.395186	0.491408	-0.461883	-0.775048	0.47879	-0.582921	-0.153977	-0.623267	-1.53825	-0.142548	0.569922	-1.00445	-1.02033	-0.716607	-1.42665	-1.22458	0.443688	-0.548811	-0.964624	-0.609116	0.42611	-1.5711	-0.175505	-0.803308	-1.13045	-1.12111	-0.153455	-0.0998512	-0.433304	0.228712	-2.33656	0.0358451	-1.47305	-1.15595	0.00654381	-0.535493	-1.65356	-0.233029	-2.19022	-0.753915	-0.44486	0.205206	-0.0173573	-0.599342	-0.155098	-1.04316	-0.0575455	0.315641	-0.260031	-1.3376	0.286515	-0.354798	-0.0325122	-0.569242	0.468851	-2.18622	-2.28117
ENSG00000090621	Q13310	PABPC4	2.82755	2.44304	2.43455	2.88371	3.1262	3.00215	3.30612	1.96075	2.62945	3.3274	2.78663	2.35952	2.75299	3.35125	2.74558	2.8408	2.2203	2.1441	2.90483	2.86126	2.59465	3.08398	3.2292	2.95946	3.54133	3.44765	3.08209	1.77854	3.15853	3.05847	2.87926	3.27397	3.37227	3.42171	3.67645	2.90988	3.81188	3.11015	2.99557	2.85703	2.98335	3.08976	3.09427	2.1084	3.1807	2.14492	3.08485	0.950327	2.92683	2.64502	0.717935	2.58956	2.83935	2.3423	2.7986	3.03406	2.70947	2.71986	1.71701	1.69033	3.05754	2.4226	2.37332	2.27165	3.40283	2.37218	3.11292	2.56659	2.44186	2.66902	2.83727	2.29981	2.4494	2.55732	2.63732	2.38892	2.4789	2.75246	2.25225	1.65283	1.81508	3.19812	2.65866	1.99627	1.44096	1.79495	0.802318	2.82951	1.61259	2.31252	1.33818	2.34684	1.29027	1.5931	1.95804	2.14765	1.42787	2.57758	1.78198	-0.94799	2.26557	0.549785	3.01993	3.13648	2.2741	1.13121	1.5554
ENSG00000254535	P0CB38	PABPC4L	-11.6725	-11.6725	-5.1054	-5.35972	-11.6725	-11.6725	-11.6725	-11.6725	-11.6725	-11.6725	-11.6725	-11.6725	-11.6725	-11.6725	-11.6725	-11.6725	-11.6725	-11.6725	-11.6725	-5.09384	-11.6725	-11.6725	-4.70411	-11.6725	-11.6725	-11.6725	-3.11629	-11.6725	-11.6725	-11.6725	-11.6725	-11.6725	-4.97791	-11.6725	-11.6725	-11.6725	-11.6725	-11.6725	-11.6725	-11.6725	-11.6725	-11.6725	-11.6725	-11.6725	-11.6725	-11.6725	-11.6725	-11.6725	-11.6725	-11.6725	-11.6725	-11.6725	-11.6725	-11.6725	-11.6725	-11.6725	-4.93471	-4.33094	-11.6725	-11.6725	-11.6725	-11.6725	-11.6725	-3.57997	-11.6725	-11.6725	-11.6725	-11.6725	-4.50151	-11.6725	-11.6725	-11.6725	-4.51909	-11.6725	-11.6725	-11.6725	-11.6725	-11.6725	-11.6725	-1.31641	-5.45099	-11.6725	-11.6725	-11.6725	-11.6725	-3.77647	-3.41892	-11.6725	-11.6725	-11.6725	-11.6725	-11.6725	-11.6725	-11.6725	-2.69862	-11.6725	-11.6725	-11.6725	-11.6725	-11.6725	-11.6725	-11.6725	-11.6725	-4.90988	0.338101	-11.6725	-11.6725
ENSG00000174740	Q96DU9	PABPC5	-4.68482	-11.1534	-4.58632	-11.1534	-11.1534	-11.1534	-4.45305	-4.76796	-11.1534	-11.1534	-11.1534	-11.1534	-4.49598	-11.1534	-11.1534	-11.1534	-11.1534	-11.1534	-11.1534	-11.1534	-11.1534	-11.1534	-11.1534	-11.1534	-11.1534	-11.1534	-11.1534	-5.1718	-11.1534	-11.1534	-4.22127	-11.1534	-11.1534	-11.1534	-11.1534	-11.1534	-11.1534	-11.1534	-11.1534	-11.1534	-11.1534	-11.1534	-2.4817	-11.1534	-11.1534	-11.1534	-11.1534	-4.48672	-11.1534	-11.1534	-11.1534	-11.1534	-11.1534	-11.1534	-11.1534	-4.18388	-11.1534	-3.81185	-11.1534	-11.1534	-11.1534	-11.1534	-11.1534	-1.74214	-11.1534	-11.1534	-11.1534	-11.1534	-11.1534	-11.1534	-11.1534	-11.1534	-11.1534	-11.1534	-11.1534	-4.7173	-11.1534	-11.1534	-11.1534	0.202123	-11.1534	-11.1534	-11.1534	-11.1534	-11.1534	-11.1534	-11.1534	-11.1534	-11.1534	-11.1534	-11.1534	-11.1534	-11.1534	-3.86557	-0.958781	-11.1534	-11.1534	-11.1534	-11.1534	-11.1534	-11.1534	-11.1534	-11.1534	-11.1534	0.442263	-3.79191	-3.88646
ENSG00000100836	Q86U42	PABPN1	2.42555	2.16553	2.32856	2.46508	2.94848	2.31728	2.80806	1.89235	2.62539	2.50235	2.39714	2.25245	2.6705	2.76214	2.35029	2.44006	2.60121	1.70277	2.71202	2.41213	2.68723	3.13713	2.53035	2.49077	2.82563	2.63864	2.60612	1.61468	3.27906	2.82952	2.73854	2.50007	2.92913	3.20436	3.54616	2.32318	2.86651	2.84506	2.53268	3.44179	2.1953	3.40056	2.79533	2.54944	3.02441	2.88874	2.90692	1.90104	3.01653	2.88302	1.96209	2.35014	2.21315	2.19933	2.83404	3.06292	2.65083	2.84422	2.67722	2.06086	2.69694	2.79978	2.3308	2.40981	2.87963	2.42494	3.23529	2.55124	2.43957	2.73458	2.61818	2.05698	2.59013	2.57601	2.4913	2.41095	2.54299	2.95795	2.74058	3.6035	2.66211	2.70203	2.29154	1.94366	2.25726	2.41417	1.98649	2.93851	2.39374	2.6778	1.28193	2.82415	1.88912	2.00173	2.2546	2.51594	1.96527	1.7057	2.21151	0.69538	2.74132	1.25741	3.36869	2.58785	2.68895	1.55507	2.70444
ENSG00000205022	A6NDY0	PABPN1L	-3.29219	-9.76077	-3.19369	-0.656291	-1.65566	-9.76077	-2.06737	-3.37533	-3.11253	-9.76077	-2.5086	-1.88136	-2.11051	-1.94703	-0.953889	-2.99732	-3.14542	-9.76077	-1.47771	-9.76077	-3.02407	-9.76077	-9.76077	-2.8555	-0.596227	-1.89269	-9.76077	-2.79062	-9.76077	-1.71302	-9.76077	-2.89281	-1.07668	-1.68097	-0.449981	-9.76077	-1.09297	-1.19546	-1.98766	-9.76077	-9.76077	-1.48818	-9.76077	-0.379742	-2.052	-2.82431	-2.71144	-3.09409	-1.05368	-0.810916	-9.76077	-9.76077	-9.76077	-9.76077	-0.959747	-2.79125	-3.023	-2.41922	-1.3921	-1.64647	-9.76077	-2.79801	-9.76077	-2.66298	-0.323299	-1.85402	-0.621143	-1.63796	-0.597323	-2.2362	-9.76077	-9.76077	-1.61245	-9.76077	-1.49808	-9.76077	-3.02248	-1.63621	-2.23023	-1.4014	-1.96726	-9.76077	-9.76077	-3.23503	-9.76077	-9.76077	-1.09336	-1.11207	-9.76077	-0.608815	-9.76077	-9.76077	-9.76077	-3.46374	-0.372582	-9.76077	-9.76077	-9.76077	-1.62658	-9.76077	-9.76077	-3.55486	-9.76077	-0.424316	1.57195	-9.76077	-0.179416
ENSG00000065600	Q9H813	PACC1	1.37557	0.32381	1.22726	1.87675	1.09729	1.54079	1.16926	0.588056	0.894311	1.53556	1.85664	1.24918	1.66422	1.54162	0.781812	1.16256	1.30577	0.7361	0.913329	0.863527	1.51401	1.44379	1.88009	1.37598	1.98938	2.10201	1.25758	0.830568	2.08503	1.71767	2.25855	1.82861	1.67789	2.25228	2.48631	1.72364	1.7844	2.75334	1.10497	2.6998	1.95043	1.96317	2.19593	2.32719	1.21864	1.37267	2.19484	0.135605	2.58402	2.10339	-0.277654	1.30772	1.39838	-0.268735	2.17355	2.0707	2.04339	1.46749	0.677352	0.258799	1.90217	1.53345	0.810503	1.26519	1.20398	1.48304	2.20928	2.35771	0.64392	0.561612	1.69732	1.86658	0.757424	1.58275	1.71764	0.969349	1.33877	1.37979	0.567609	0.767537	0.422069	1.39001	1.18306	1.05998	0.120505	0.228707	-0.544409	1.19505	1.11165	0.609337	0.224422	1.11166	-1.38401	0.892726	0.798587	0.980253	-0.0420715	0.769609	0.33531	-2.53291	1.03769	-1.7211	1.64974	1.36331	1.68562	-0.0327851	1.34803
ENSG00000112530	Q96M98	PACRG	-10.752	-1.89434	-4.18488	-2.45287	-10.752	-4.21672	-10.752	-4.36652	-3.11092	-10.752	-3.49979	-10.752	-10.752	-2.3554	-10.752	-2.99517	-10.752	-10.752	-10.752	-10.752	-4.01526	-3.81309	-2.20633	-1.53442	-0.851457	-10.752	-2.60952	-3.78181	-10.752	-3.69877	-10.752	-10.752	-3.06437	-10.752	-10.752	-10.752	-10.752	-2.76971	-1.17622	-3.60797	-10.752	-10.752	-3.65816	-2.36877	-3.04319	-10.752	-10.752	-10.752	-3.62295	-10.752	-10.752	-4.16352	-10.752	-10.752	-10.752	-2.20517	-10.752	-1.09562	-3.95955	-3.22002	-10.752	-3.7892	-2.64156	-2.07625	-10.752	-3.83921	-1.34973	-2.04591	-2.586	-10.752	-10.752	-2.77738	-10.752	-10.752	-2.0754	-4.31586	-10.752	-10.752	-10.752	-1.39478	-10.752	-10.752	-10.752	-10.752	-10.752	-3.8499	-10.752	-10.752	-2.81243	-10.752	-10.752	-10.752	-10.752	-4.45493	-1.36377	-10.752	-10.752	-10.752	-10.752	-10.752	-10.752	-10.752	-3.04372	-10.752	1.58048	-10.752	-1.90632
ENSG00000163138	Q8N7B6	PACRGL	-0.225029	-0.201244	0.421815	-0.176297	-0.370852	0.0487126	0.166574	-0.687419	-0.57378	-0.0529247	-0.549867	-0.696802	-0.149681	0.429412	-0.647796	0.230249	0.0807511	-1.05365	-0.683976	0.314886	-0.131035	0.456044	-0.613312	0.685143	0.591441	0.184512	-0.432892	-2.09546	0.0933042	-0.247907	0.0660521	-0.12983	0.431958	0.650702	0.767035	-0.744179	-0.391416	0.598589	-0.218854	0.613789	-0.493251	0.259308	0.705233	0.170969	0.493864	0.0704087	1.54293	-0.724993	0.495637	-0.730028	-1.55282	-0.280713	-0.190079	-0.552914	0.326808	-0.249769	0.346317	0.0423152	-1.42758	-1.15253	0.218929	0.617592	-0.687294	-0.290421	0.259176	-0.776209	0.437238	0.94906	0.242518	-0.538872	-0.355679	0.497803	-0.426992	-1.3176	-0.382642	-0.498763	-1.19292	-0.557683	-1.53209	0.436505	-0.59049	-0.0351444	-2.53055	0.775868	-2.5155	-0.317755	-1.0129	-0.340199	-3.0252	-0.00594641	-1.03715	0.208885	-0.853481	-1.01118	0.178137	-1.61624	-0.832301	0.163655	-0.926298	-2.41789	-0.430435	-2.1896	0.410893	-0.169001	1.09162	-2.43771	-0.535011
ENSG00000175115	Q6VY07	PACS1	4.42131	4.64009	4.57139	4.90414	4.82634	4.58891	4.57213	3.9248	4.76269	4.71188	4.61592	4.29352	4.42909	5.22177	4.37476	4.39358	4.5805	3.92612	4.78653	4.5735	4.62445	5.31811	4.92592	4.92891	4.85779	5.02402	4.69622	3.59338	4.86901	5.33174	4.84524	5.07114	4.8349	5.02967	4.56215	4.13087	5.15503	5.17114	4.57148	4.74972	5.11247	5.02601	4.53915	3.96207	4.58653	4.46414	4.9603	3.84279	4.92696	4.79123	4.63439	4.51656	4.48882	3.92582	4.36889	4.82683	4.38	5.03673	4.29604	4.24005	4.35921	4.6008	4.36667	4.38221	4.82585	4.57846	4.56021	4.58622	4.57539	4.78545	4.59708	3.99795	4.67205	4.28489	4.21652	4.33613	4.11871	4.71373	4.24452	3.96209	4.029	4.64471	4.79182	3.39991	3.34866	4.09718	3.08414	4.35749	4.5626	4.23127	2.01984	3.67541	3.07398	3.83397	3.43586	3.94738	2.75061	3.30627	3.53088	1.3165	3.70044	2.97004	4.74271	4.30991	4.20907	3.23003	4.08559
ENSG00000179364	Q86VP3	PACS2	1.70067	0.60402	1.4336	1.72606	1.58089	1.34509	1.82612	0.428732	1.70517	1.67691	1.19051	1.19146	1.5371	2.14798	1.28146	1.57558	1.13726	0.30873	1.35697	1.26227	1.15469	1.93234	1.98999	1.81136	2.0002	1.83297	1.77682	0.183155	1.78017	1.30498	1.96447	1.3203	1.77333	2.22948	1.99026	1.16209	2.16671	2.05328	1.37172	2.11058	1.38358	1.98286	1.65835	1.307	1.76784	0.974353	1.96254	-0.641635	1.67085	1.5372	-0.288016	1.65012	1.12057	1.2359	1.80307	2.01309	1.49104	1.66884	0.761956	0.158874	1.30251	1.39108	0.594342	0.999434	1.78409	0.812952	1.22133	2.1229	0.274838	0.316509	1.24963	1.20296	0.890025	1.25843	1.63252	0.892279	1.58799	1.21216	1.16465	1.00416	1.21297	1.78399	1.03976	0.855182	0.356925	0.510017	-1.12106	1.41195	0.582856	1.19913	-0.630604	0.890391	-0.241894	0.0653327	0.600841	0.533941	0.344827	0.594132	0.432094	-2.88394	0.891068	-0.975297	1.60749	1.66144	1.47497	-0.375055	0.86279
ENSG00000124507	Q9BY11	PACSIN1	-0.0499897	-0.513753	-0.435687	-0.249438	0.112192	0.0975351	-0.774828	-1.56208	-0.242728	-0.437757	0.0705998	-0.950443	-0.403322	0.423635	-0.394729	-0.126452	-1.44518	-1.77634	-0.294075	-0.482876	-0.660186	-0.5343	-2.67224	0.306001	-0.884113	-0.961806	0.5057	-1.35026	0.342014	-1.78074	0.417955	0.50934	-0.365819	1.67148	0.0791032	0.00172629	0.0327479	0.868401	0.179352	1.43272	-0.953226	0.299315	0.152108	0.0692829	-0.0227345	-3.1184	-0.685922	-2.65474	0.808912	-3.67917	-2.48358	-0.472981	-0.382346	-1.74924	-0.51158	0.785716	-0.447699	-0.211326	-2.84933	-0.937025	-3.83603	0.44882	-1.27774	-0.296239	0.691254	0.0765672	-0.568202	-1.05394	-2.46849	-1.41358	-0.531354	-1.20263	-1.90206	-0.571921	0.0415243	-0.568071	-1.20574	-0.264089	0.47606	0.182864	-1.72796	0.147169	-1.20132	-1.79844	-3.03156	-4.72988	-2.96453	0.183482	-0.890101	-0.818757	-2.87353	-2.44485	-4.10028	-2.76532	-1.65951	-2.28437	-2.76189	-2.18793	-2.50032	-4.25071	-2.48961	-5.42604	-3.9237	-0.974899	1.18585	-2.46938	0.0183666
ENSG00000100266	Q9UNF0	PACSIN2	4.26023	4.98988	4.40301	4.75181	5.1477	4.39195	4.48564	4.31002	4.73271	4.53735	5.01743	4.76643	4.64564	5.06235	4.31583	4.32547	4.89526	4.5245	4.81019	4.43162	4.71415	5.39411	5.08763	5.04316	4.79133	4.8118	4.43723	3.68314	5.12174	6.10674	4.55865	5.24854	4.60239	4.52617	4.75298	3.92793	4.81768	5.16576	4.5435	4.48673	5.0308	5.08323	4.44217	4.5506	4.62164	5.48184	5.24934	4.94711	4.94845	5.60124	5.6231	4.30717	5.32807	4.0062	4.20387	5.15558	4.74202	4.87146	5.40158	5.09043	4.93245	4.52908	4.76435	4.41594	5.33432	5.44877	5.227	4.96245	5.41275	5.26885	4.92196	4.66521	5.32739	4.84171	4.41832	5.42383	4.56311	5.35661	4.77454	4.90958	4.33286	5.35942	5.58415	4.52213	4.27924	4.89444	4.14337	4.97687	5.46894	4.30975	2.83347	4.27456	3.20836	4.21249	3.91959	4.57934	3.72584	3.63527	4.61587	2.99526	4.73899	4.04171	5.06178	4.26681	5.19102	3.9662	4.28106
ENSG00000165912	Q9UKS6	PACSIN3	-2.78464	-4.27921	-10.8273	-3.52362	-10.8273	-10.8273	-3.13389	-3.4505	-10.8273	-2.43677	-10.8273	-10.8273	-10.8273	-10.8273	-10.8273	-10.8273	-10.8273	-10.8273	-4.11996	-10.8273	-3.09736	-10.8273	-10.8273	-10.8273	-10.8273	-10.8273	-2.68485	-4.84568	-10.8273	-1.78226	-10.8273	-10.8273	-10.8273	-10.8273	-4.31029	-4.17961	-10.8273	-1.26388	-10.8273	-2.10515	-10.8273	-3.13732	-10.8273	-10.8273	-10.8273	-10.8273	-10.8273	-2.58514	-10.8273	-10.8273	-10.8273	-10.8273	-10.8273	-10.8273	-10.8273	-10.8273	-10.8273	-2.49019	-1.7234	-10.8273	-10.8273	-10.8273	-4.70131	-10.8273	-3.70344	-10.8273	-10.8273	-2.12124	-1.66384	-10.8273	-10.8273	-10.8273	-10.8273	-10.8273	-10.8273	-10.8273	-4.089	-10.8273	-4.28897	1.33536	-2.03703	-1.56979	-2.97641	-4.30155	-10.8273	-2.93127	-10.8273	-10.8273	-4.46101	-10.8273	-10.8273	-10.8273	-10.8273	-10.8273	-3.43265	-10.8273	-10.8273	-10.8273	-10.8273	-10.8273	-10.8273	-10.8273	-4.11217	-10.8273	1.50516	-4.45705	-1.56739
ENSG00000142623	Q9ULC6	PADI1	-5.19189	-2.54034	-11.6605	-11.6605	-11.6605	-11.6605	-11.6605	-11.6605	-11.6605	-11.6605	-4.4083	-3.78106	-11.6605	-11.6605	-11.6605	-3.90368	-11.6605	-5.48674	-11.6605	-11.6605	-11.6605	-4.7216	-11.6605	-3.76123	-11.6605	-3.20948	-11.6605	-5.67886	-4.76219	-11.6605	-3.15127	-2.48049	-11.6605	-11.6605	-11.6605	-11.6605	-4.57056	-11.6605	-11.6605	-2.52415	-11.6605	-11.6605	-4.56667	-3.27728	-11.6605	-11.6605	-4.61114	-4.99379	-11.6605	-4.70189	-2.8334	-11.6605	-4.98227	-3.88816	-11.6605	-1.8935	-11.6605	-1.51921	-4.86806	-4.12853	-11.6605	-11.6605	-5.53449	-1.98652	-2.223	-3.17077	-4.83258	-2.95442	-11.6605	-11.6605	-11.6605	-3.10284	-4.50708	-2.91968	-2.98392	-5.22437	-11.6605	-11.6605	-11.6605	0.154336	-5.43897	-2.81722	-11.6605	-11.6605	-11.6605	-11.6605	-2.99305	-11.6605	-11.6605	-11.6605	-11.6605	-11.6605	-11.6605	-4.37264	-0.466465	-11.6605	-11.6605	-11.6605	-11.6605	-11.6605	-11.6605	-11.6605	-11.6605	-11.6605	-0.0648058	-5.29023	-3.39822
ENSG00000117115	Q9Y2J8	PADI2	2.55963	4.36111	2.2478	4.51653	5.18537	2.31322	4.38417	2.62968	4.53295	4.30044	4.3282	4.85462	3.63475	5.05662	3.49963	3.68486	5.0058	3.97555	4.30015	3.43257	4.22023	5.08637	3.1688	5.25475	2.57173	4.58111	4.01386	3.20301	4.9908	4.91775	4.50959	5.60982	2.63961	3.08079	4.31482	4.05601	2.37937	3.60985	2.47686	3.84408	4.57059	3.94939	4.53191	2.80604	4.50383	6.22227	5.14848	4.09469	4.38751	5.49788	5.39856	3.38704	4.88731	3.01094	3.5364	4.73628	5.54198	4.07473	5.5336	4.71577	4.36899	4.02006	4.70127	4.76502	5.69009	5.93794	4.60195	4.88225	4.86228	4.79402	5.13652	4.2401	6.18613	2.41893	4.67057	6.37569	4.3314	4.66133	5.08458	4.63108	3.15502	5.59494	5.75001	5.18689	3.48167	4.91932	4.85934	3.69156	6.52036	3.59385	3.05892	3.20746	3.17588	4.14285	3.53091	4.23667	3.8427	1.96288	4.01193	4.11814	3.56404	3.46476	5.40447	4.48961	5.75232	3.60448	4.20749
ENSG00000142619	Q9ULW8	PADI3	-11.0399	-11.0399	-11.0399	-3.73625	-11.0399	-11.0399	-4.33956	-11.0399	-11.0399	-11.0399	-11.0399	-4.15439	-11.0399	-11.0399	-4.54213	-11.0399	-11.0399	-11.0399	-4.33258	-11.0399	-4.30321	-11.0399	-11.0399	-11.0399	-11.0399	-11.0399	-4.47226	-11.0399	-11.0399	-11.0399	-1.11815	-3.17813	-11.0399	-11.0399	-11.0399	-11.0399	-11.0399	-11.0399	-11.0399	-2.90103	-4.05111	-11.0399	-2.9514	-11.0399	-11.0399	-11.0399	-11.0399	-11.0399	-0.919946	-4.08133	-11.0399	-11.0399	-11.0399	-11.0399	-11.0399	-11.0399	-11.0399	-1.38357	-3.25402	-11.0399	-11.0399	-4.07715	-3.34281	-3.94212	-11.0399	-11.0399	-11.0399	-11.0399	-11.0399	-11.0399	-11.0399	-4.05961	-11.0399	-11.0399	-4.35282	-2.61636	-11.0399	-11.0399	-11.0399	0.123049	-11.0399	-11.0399	-11.0399	-4.51417	-11.0399	-4.13785	-11.0399	-11.0399	-11.0399	-11.0399	-11.0399	-11.0399	-11.0399	-4.74288	-2.06604	-11.0399	-11.0399	-11.0399	-11.0399	-5.22644	-11.0399	-11.0399	-11.0399	-11.0399	-1.02828	-3.09638	-1.78001
ENSG00000159339	Q9UM07	PADI4	4.26268	4.27434	4.70417	4.28456	5.34947	3.42112	4.24055	3.88981	4.58785	3.92964	4.24748	4.34069	4.61822	4.54555	4.13273	3.51978	3.86743	4.29537	4.42462	3.5206	4.54694	4.66176	4.28118	4.88914	4.49732	4.19097	4.45699	3.39595	4.27485	6.28196	5.19686	5.42363	4.12224	4.08512	4.48825	2.98096	3.6254	5.33112	3.18638	5.23219	4.88829	5.72393	4.44926	3.75707	4.37516	6.14171	5.56009	5.37645	5.2116	6.21498	5.66587	3.46857	5.84913	3.06962	5.22637	5.68378	5.81159	4.71683	5.7349	5.13328	5.16229	5.18083	5.5403	4.86373	5.54205	5.73942	5.72602	6.06863	6.33823	7.14216	7.28003	5.87344	6.71723	4.64518	5.67339	6.42704	5.76568	6.1005	5.40834	5.2876	5.22719	5.82717	7.18299	5.22331	4.71205	5.52396	5.94771	5.1952	6.70383	4.5954	3.96305	5.6827	4.67092	5.12219	5.39374	6.45837	5.25656	4.76832	5.02631	6.14044	5.81429	5.46159	7.54698	5.06891	6.26232	5.04249	6.09623
ENSG00000276747	Q6TGC4	PADI6	-2.58479	-3.08709	-1.48813	-3.32377	-1.52495	-10.6274	-10.6274	-10.6274	-2.9864	-3.8133	-3.37526	-1.42978	-10.6274	-3.8073	-2.55537	-10.6274	-10.6274	-10.6274	-10.6274	-4.04879	-3.89073	-1.69741	-10.6274	-3.72217	-10.6274	-3.75319	-3.06741	-4.64583	-10.6274	-10.6274	-1.70419	-10.6274	-2.93984	-3.54231	-2.53601	-10.6274	-10.6274	-10.6274	-0.400299	-0.492395	-10.6274	-2.93747	-1.54157	-2.24424	-1.11624	-3.69097	-2.58356	-10.6274	-0.69993	-2.09164	-10.6274	-0.730623	-2.9563	-4.42695	-10.6274	-1.34522	-1.57859	-1.29257	-3.83502	-3.0955	-10.6274	-1.67338	-2.93033	-3.52964	-0.705129	-2.13773	-1.2252	-1.1858	0.534126	-2.52051	-3.763	-0.4874	-2.47911	-2.88327	-2.94736	-10.6274	-10.6274	-10.6274	-3.0969	0.313238	-2.83392	-1.78419	-1.77969	-1.79235	-10.6274	-3.72537	-10.6274	-3.96799	-2.6879	-10.6274	-10.6274	-2.65943	-10.6274	-10.6274	-0.917747	-3.85379	-4.06703	-10.6274	-4.06797	-10.6274	-3.06496	-10.6274	-10.6274	-2.28875	1.19056	-10.6274	-0.198919
ENSG00000122133	P09466	PAEP	-9.90683	-2.36648	-9.90683	-9.90683	-9.90683	-9.90683	-9.90683	-9.90683	-9.90683	-9.90683	-9.90683	-3.02131	-9.90683	-3.0867	-9.90683	-9.90683	-9.90683	-9.90683	-9.90683	-9.90683	-9.90683	-9.90683	-9.90683	-9.90683	-9.90683	-9.90683	-9.90683	-9.90683	-9.90683	-2.85364	-9.90683	-9.90683	-9.90683	-9.90683	-9.90683	-9.90683	-9.90683	-9.90683	-9.90683	-9.90683	-9.90683	-9.90683	-2.81303	-9.90683	-3.19118	-9.90683	-9.90683	-9.90683	-9.90683	-1.37104	-9.90683	-9.90683	-9.90683	-9.90683	-9.90683	-9.90683	-9.90683	-1.56974	-9.90683	-9.90683	-9.90683	-2.94407	-3.78085	-9.90683	-9.90683	-9.90683	-9.90683	-9.90683	-1.74087	-9.90683	-9.90683	-9.90683	-9.90683	-3.15596	-9.90683	-9.90683	-9.90683	-9.90683	-9.90683	-9.90683	-3.68533	-9.90683	-9.90683	-9.90683	-9.90683	-3.00477	-9.90683	-9.90683	-9.90683	-9.90683	-9.90683	-9.90683	-9.90683	-9.90683	-2.5122	-9.90683	-9.90683	-9.90683	-9.90683	-9.90683	-9.90683	-9.90683	-9.90683	-9.90683	1.1041	-9.90683	-9.90683
ENSG00000006712	Q8N7H5	PAF1	3.04477	3.21771	2.84615	3.48929	3.45692	3.28401	3.21682	2.73539	3.22635	3.41964	3.43747	3.15688	3.14599	3.67586	3.15047	3.0551	2.8625	2.82237	3.48082	3.02893	3.36689	4.12182	3.81815	3.89203	3.90308	3.60296	3.44935	2.15349	3.37044	4.25412	4.19304	4.10647	3.56342	3.83885	4.11525	3.277	4.06495	3.95557	3.36772	4.20298	3.50779	3.73335	3.92274	3.76628	3.57757	3.82161	4.32734	2.36186	4.4236	4.31923	3.06379	3.21716	3.79443	2.69292	3.18524	3.8897	4.08633	3.63759	3.71793	2.97048	3.50676	3.49058	3.48759	2.81257	4.11231	4.1626	4.21253	3.85082	4.10633	3.72857	3.89604	4.03806	4.09542	3.32126	3.7107	3.94517	3.11217	4.07157	3.23209	3.57248	2.75944	4.02721	3.13896	3.16215	2.51468	3.84215	2.53965	3.81679	3.7411	2.61491	0.936413	2.78464	2.21719	2.39098	2.58089	3.03322	2.27043	2.82941	2.81692	1.11393	3.08523	1.44836	3.87882	3.27056	3.39767	2.51279	3.01424
ENSG00000007168	P43034	PAFAH1B1	2.72805	3.04093	2.79529	3.22241	3.39685	3.17995	3.01459	2.29602	2.9308	3.05561	3.30439	2.90163	2.713	3.35445	2.99912	2.59424	2.97925	2.55202	3.09512	2.98133	3.04442	3.59554	3.08695	3.36477	3.41156	3.53038	3.05161	1.91343	3.61037	3.53237	3.51376	3.26372	3.41778	3.24338	3.52105	2.82492	3.41429	3.57855	2.7864	3.5516	3.03498	3.39149	3.43517	2.97046	3.32358	3.72	3.64041	2.12713	3.57778	3.5936	2.79634	2.79859	3.24608	2.03445	2.93967	3.65326	3.13882	2.94876	2.86152	2.50533	3.40834	3.08521	2.83462	2.51791	3.66647	3.31535	3.7064	3.64101	3.57556	3.15236	3.25367	3.14539	3.4155	3.32519	2.99089	3.23197	2.93141	3.46459	2.83019	2.79838	2.43826	3.42406	3.46073	2.74622	2.29465	2.81787	2.04919	3.57301	3.07553	2.81521	1.5515	2.93906	1.89594	2.5038	2.55879	2.71964	2.20541	2.45456	2.52092	1.36971	3.0326	1.54499	3.60414	2.94848	2.90614	1.92902	2.54049
ENSG00000168092	P68402	PAFAH1B2	2.49522	2.6364	2.20816	2.69157	2.90446	2.64162	2.38585	1.94751	2.50987	2.65571	2.80884	2.09575	2.29943	2.80667	2.28071	2.30293	2.4386	1.79114	2.32463	2.58725	2.57212	2.90659	3.06974	3.26383	2.73923	2.94727	2.4655	1.68806	3.01716	3.18673	3.10425	2.77391	2.74728	2.86206	3.2424	2.60775	2.79078	2.85795	2.3913	3.12818	2.54356	2.814	2.9322	2.64836	2.68139	2.96764	3.14678	2.36393	3.25418	2.88597	3.14418	2.36098	2.75867	1.54765	3.02024	3.24234	2.78619	2.52956	2.50282	2.46829	3.06569	2.44925	2.55003	2.05173	3.38566	2.64197	3.3167	3.39795	3.08965	2.78075	3.13638	2.59999	2.84265	2.71695	2.57567	2.50936	2.82853	3.12855	2.42009	2.40752	1.86466	3.00225	2.98461	2.44904	1.99824	2.39501	1.80836	2.95353	2.55418	2.03443	0.992752	2.77806	1.86765	2.34998	2.17935	2.73493	1.77595	2.3461	2.70184	1.1922	2.82703	1.5066	3.31649	2.16122	2.51529	2.12887	1.86955
ENSG00000079462	Q15102	PAFAH1B3	1.22503	0.983604	0.768471	1.51082	1.03628	0.970633	1.81517	1.14095	0.763017	1.51507	1.37159	0.00312309	0.579762	1.79406	0.311729	1.57938	0.817216	0.675205	1.62963	0.278021	0.312103	0.96306	2.21474	1.72241	2.61253	2.34807	1.00338	0.41	0.474995	1.34114	1.44148	1.73923	1.45331	2.20312	2.15339	1.80637	1.79301	1.49771	1.59577	2.84725	1.10643	2.33515	2.76634	1.78065	1.63803	1.14111	2.29631	-0.631918	2.45672	1.39777	-2.04144	2.40242	1.18536	0.0110244	1.51161	1.67173	2.17478	1.85369	0.908475	0.740826	1.61867	2.12421	0.482522	0.0244075	2.04951	1.42194	2.15326	2.24627	0.875052	2.00297	1.68124	0.798475	1.07963	0.189016	2.08711	0.636115	0.439132	1.49617	0.652014	1.48385	0.723603	2.24177	1.83135	0.339974	-2.00579	0.719641	0.252908	1.90311	1.47755	0.781135	-0.436447	1.46034	0.65314	-0.421125	1.10004	0.796494	-0.324716	1.62138	-0.00412494	-1.08083	1.49104	-0.361544	1.58505	1.12621	0.72445	-1.92815	1.08703
ENSG00000158006	Q99487	PAFAH2	2.1005	1.41658	1.98736	2.48842	2.04189	2.21369	1.87239	0.944988	1.92782	2.11006	2.32908	1.81532	2.20751	2.33428	1.99602	1.85362	1.56151	0.205617	2.36481	1.88695	1.98708	2.32158	2.35132	2.30151	2.88582	2.49848	2.20065	0.974779	2.45057	2.30623	3.05725	2.49214	2.48317	2.49645	2.96999	2.29308	2.38807	3.04561	2.1471	2.79359	1.88097	2.51658	2.47771	1.75482	2.70879	1.47679	2.48735	0.704281	2.41265	2.31344	0.376276	2.30087	1.78444	1.28433	2.46914	2.40693	2.17317	2.13525	0.561151	0.61078	2.53876	1.94904	1.63221	0.990926	2.65301	2.23867	2.56449	2.07852	1.76196	1.25531	1.81292	2.03798	1.72001	2.10394	1.6891	1.26329	1.41889	1.51399	1.46482	1.37109	1.72906	1.75663	1.66804	1.37411	0.428557	1.16913	0.113246	2.4477	0.925592	1.66799	-1.28653	1.31939	0.999453	1.08133	1.20953	0.40899	0.7629	0.852427	-0.00649022	-2.70736	1.49692	-0.595381	0.855038	1.74718	0.874439	-0.493106	1.19969
ENSG00000076641	Q9NWQ8	PAG1	3.09261	3.15662	3.26945	3.46808	3.68213	3.70995	4.12044	2.69115	3.09918	4.03136	3.35596	3.07194	3.19104	3.93952	3.30713	3.55387	2.93372	2.68852	3.38189	3.25191	3.40167	3.68466	4.01935	4.12868	4.12504	3.7244	3.48634	2.17651	3.97278	3.71688	4.27467	3.60187	4.04239	4.25645	4.1221	3.45324	4.01823	4.5767	3.64462	4.13899	3.65991	3.56797	4.38967	4.54114	3.91428	4.65954	4.4076	2.73907	4.53616	4.37626	3.89853	3.3291	3.46599	2.88289	3.85119	4.23463	4.40374	3.40124	4.70998	3.23599	4.05028	3.78369	3.21992	2.82024	4.60502	5.22376	4.943	4.20277	5.12448	4.60782	4.47088	4.43994	5.31609	3.64796	4.07741	4.84217	3.70605	3.96434	3.19333	4.17679	2.92548	4.2138	4.66463	4.63422	3.10014	4.99144	3.08493	4.14229	4.78271	3.25486	2.40807	3.47729	2.13343	3.46335	3.06063	4.00931	2.36328	2.72422	3.03001	3.24607	3.60823	2.63081	4.17472	3.17977	4.09389	2.6959	3.9694
ENSG00000068985	O75459	PAGE1	-8.77823	-8.77823	-8.77823	-8.77823	-8.77823	-2.24299	-8.77823	-2.39279	-2.12999	-8.77823	-8.77823	-1.89271	-8.77823	-8.77823	-2.28045	-8.77823	-8.77823	-8.77823	-8.77823	-8.77823	-8.77823	-8.77823	-8.77823	-8.77823	-8.77823	-8.77823	-2.21058	-2.79663	-8.77823	-8.77823	-8.77823	-8.77823	-8.77823	-1.69311	-8.77823	-8.77823	-8.77823	-8.77823	-8.77823	-8.77823	-8.77823	-8.77823	-1.68443	-8.77823	-8.77823	-8.77823	-8.77823	-8.77823	-8.77823	-8.77823	-8.77823	-8.77823	-8.77823	-8.77823	-8.77823	-1.80871	-1.04723	-8.77823	-8.77823	-8.77823	-8.77823	-8.77823	-8.77823	-1.68044	-8.77823	-8.77823	0.0401068	-8.77823	-8.77823	-8.77823	-8.77823	-8.77823	-8.77823	-8.77823	-8.77823	-8.77823	-8.77823	-8.77823	-8.77823	1.57784	-8.77823	-8.77823	-8.77823	-8.77823	-2.48498	-8.77823	-0.110816	-8.77823	-8.77823	-8.77823	-8.77823	-0.810232	-8.77823	-8.77823	-8.77823	-8.77823	-8.77823	-8.77823	-8.77823	-8.77823	-8.77823	-8.77823	-8.77823	-8.77823	2.55449	-8.77823	-8.77823
ENSG00000234068	Q7Z2X7	PAGE2	-8.76952	-8.76952	-8.76952	-2.45676	-8.76952	-8.76952	0.241611	-0.0760297	-8.76952	-8.76952	-8.76952	-1.88401	-8.76952	-8.76952	-0.283769	-8.76952	-1.16155	-0.289949	-8.76952	-8.76952	-8.76952	-8.76952	-0.806928	0.126685	-8.76952	-8.76952	-2.20188	-2.78792	-8.76952	-8.76952	-8.76952	-8.76952	-8.76952	-8.76952	-8.76952	-8.76952	-8.76952	-8.76952	-1.98984	-8.76952	-8.76952	-2.07259	-8.76952	-8.76952	-8.76952	-8.76952	-1.7202	-2.10284	-8.76952	-1.81095	-8.76952	-8.76952	-8.76952	-8.76952	-8.76952	-8.76952	-8.76952	-1.42798	-1.97712	-8.76952	-8.76952	-8.76952	-1.65392	1.12656	-8.76952	-1.85678	-8.76952	-8.76952	-8.76952	-8.76952	-8.76952	-1.78923	-8.76952	-8.76952	-8.76952	-8.76952	-2.03124	-1.63981	-2.23121	-8.76952	-0.976015	-0.509675	-0.918652	-8.76952	1.09172	-8.76952	-1.09857	-1.11724	-8.76952	-2.18991	-2.31978	0.417568	-0.655508	-0.899817	0.618661	-0.419739	0.100522	-0.131321	0.362091	0.190884	-0.210878	0.226883	-8.76952	-1.01358	1.8266	-0.412429	-0.507279
ENSG00000238269	Q5JRK9	PAGE2B	-1.91828	1.84735	-0.82741	-2.0741	-0.281757	-0.859423	0.886843	2.44144	-0.745828	-0.579157	0.443949	-0.507458	0.843559	0.423665	1.79655	-1.62342	-0.77889	1.67498	-1.67954	0.501581	0.660904	-8.38686	-0.424263	0.50935	-8.38686	-8.38686	-8.38686	0.74423	0.088294	-0.339113	-8.38686	0.0578064	0.61845	-0.307059	-8.38686	-0.7464	-8.38686	-8.38686	-0.0309917	-1.24287	-8.38686	-0.114268	-8.38686	0.731564	-8.38686	-8.38686	-8.38686	1.96709	-8.38686	-1.42828	-1.5503	-0.80594	0.601949	1.38049	-8.38686	-8.38686	1.50877	-8.38686	0.395751	0.141172	-0.590947	-8.38686	0.30676	1.0244	-8.38686	-1.47412	-8.38686	-8.38686	-1.21589	0.454926	-8.38686	0.170763	-8.38686	-8.38686	-8.38686	-8.38686	-0.0726479	-0.262304	0.945445	-8.38686	0.403394	-1.12231	-8.38686	0.448224	2.88845	-1.4848	2.27789	1.5816	-8.38686	0.502566	3.25619	2.69151	2.78146	1.98026	3.3919	2.075	2.6183	3.15509	2.68145	3.07366	2.07587	3.12179	-8.38686	0.687003	1.62477	2.77381	0.873035
ENSG00000204279	Q5JUK9	PAGE3	-8.96897	-2.4209	-8.96897	-1.0834	-1.85864	-8.96897	-8.96897	-1.59219	-8.96897	-1.16127	-8.96897	-8.96897	-8.96897	-8.96897	-8.96897	-8.96897	-8.96897	-8.96897	-8.96897	-8.96897	-8.96897	-8.96897	-8.96897	-8.96897	-8.96897	-8.96897	-8.96897	-8.96897	-8.96897	-8.96897	-8.96897	-8.96897	-8.96897	-8.96897	-8.96897	-8.96897	-8.96897	-8.96897	-8.96897	-8.96897	-8.96897	-8.96897	-8.96897	-2.16213	-8.96897	-8.96897	-8.96897	-8.96897	-8.96897	-8.96897	-8.96897	-0.805606	-8.96897	-8.96897	-8.96897	-1.99946	-2.23121	-8.96897	-8.96897	-8.96897	-8.96897	-8.96897	-8.96897	-1.87119	-8.96897	-1.06223	-8.96897	-8.96897	-1.798	-8.96897	-8.96897	-8.96897	-8.96897	-8.96897	-8.96897	-8.96897	-8.96897	-8.96897	-8.96897	1.3871	-1.75718	0.28852	-8.96897	-8.96897	-8.96897	-8.96897	-8.96897	-8.96897	-8.96897	-8.96897	-8.96897	-8.96897	-8.96897	-8.96897	-8.96897	-8.96897	-8.96897	-8.96897	-8.96897	-8.96897	-8.96897	-8.96897	-8.96897	-8.96897	2.62669	-8.96897	-1.70204
ENSG00000101951	O60829	PAGE4	-3.8617	-2.20756	-10.3303	-4.01752	-10.3303	-10.3303	-2.63688	-10.3303	-2.68925	-10.3303	-2.08285	-10.3303	-10.3303	-10.3303	-10.3303	-1.99075	-3.71493	-10.3303	-10.3303	-10.3303	-3.59358	-10.3303	-10.3303	-10.3303	-10.3303	-10.3303	-10.3303	-10.3303	-10.3303	-10.3303	-10.3303	-10.3303	-10.3303	-10.3303	-10.3303	-10.3303	-10.3303	-10.3303	-3.55059	-2.1914	-10.3303	-10.3303	-10.3303	-10.3303	-10.3303	-10.3303	-10.3303	-10.3303	-10.3303	-10.3303	-10.3303	-10.3303	-10.3303	-10.3303	-10.3303	-10.3303	-3.59251	-10.3303	-3.53787	-10.3303	-10.3303	-10.3303	-10.3303	-0.919013	-2.21162	-1.10522	-10.3303	-10.3303	-3.1593	-10.3303	-10.3303	-10.3303	-10.3303	-10.3303	-10.3303	-10.3303	-10.3303	-10.3303	-10.3303	0.832679	-4.10878	-10.3303	-10.3303	-10.3303	-10.3303	-2.43426	-10.3303	-10.3303	-10.3303	-10.3303	-10.3303	-10.3303	-10.3303	-10.3303	-0.942091	-10.3303	-10.3303	-10.3303	-10.3303	-4.51681	-10.3303	-10.3303	-10.3303	-10.3303	1.00244	-10.3303	-3.06334
ENSG00000158639	Q96GU1	PAGE5	-8.93824	-1.39789	-2.37116	-8.93824	-8.93824	-8.93824	-8.93824	-2.5528	-1.2972	-8.93824	-8.93824	-8.93824	-8.93824	-8.93824	-8.93824	-8.93824	-8.93824	-8.93824	-8.93824	-8.93824	-2.20154	-8.93824	-8.93824	-8.93824	-1.35364	-8.93824	-2.37059	-1.96809	-8.93824	-8.93824	-2.0061	-8.93824	-8.93824	-1.85311	-8.93824	-8.93824	-8.93824	-8.93824	-0.168432	-8.93824	-8.93824	-8.93824	-0.849728	-8.93824	-8.93824	-8.93824	-8.93824	-8.93824	-8.93824	-8.93824	-8.93824	-8.93824	-8.93824	-8.93824	-8.93824	-8.93824	-8.93824	1.39551	-2.14583	-2.39853	-8.93824	-8.93824	-8.93824	-1.84045	-8.93824	-8.93824	-8.93824	-0.815427	-8.93824	-8.93824	-8.93824	-8.93824	-8.93824	-8.93824	-8.93824	-8.93824	-8.93824	-8.93824	-8.93824	1.41784	-8.93824	-1.67369	-8.93824	-8.93824	-8.93824	-8.93824	-8.93824	-8.93824	-8.93824	-8.93824	-8.93824	-8.93824	-8.93824	-8.93824	-0.5479	-8.93824	-8.93824	-8.93824	-8.93824	-8.93824	-8.93824	-8.93824	-8.93824	-8.93824	3.3942	-8.93824	-1.6713
ENSG00000280789	Q9BTK6	PAGR1	0.0198689	0.647288	-0.121423	0.249008	-0.0328651	-0.442766	0.0130793	-2.17518	-0.690819	-0.523583	-0.0826438	-0.451659	0.0951844	1.37421	-1.64828	-0.574661	-0.210064	-0.977903	-0.26911	0.237876	0.589927	0.494374	-2.17144	0.0822865	-0.969492	0.728634	-0.579757	-2.16966	0.453476	0.494125	0.372192	-0.469343	1.00661	0.263423	1.01162	-0.913439	0.116357	1.48681	0.540236	0.807807	-0.569771	0.357281	-0.464101	-1.75084	-3.41839	0.11371	0.227386	-0.479833	1.44453	-0.0158784	-3.29747	-0.389061	-1.8803	-2.36172	-2.32978	0.147014	-0.600542	1.28658	-0.545472	-2.01974	-0.342997	-0.0116706	-0.220013	-0.460089	-0.211732	0.0898219	1.00367	-0.0151114	-1.96808	-0.615355	-0.110721	-0.356208	-0.404149	-1.07199	0.539872	0.0938625	0.839322	-0.20582	-0.439656	-0.776861	0.156611	-0.876539	1.29606	-0.452357	-0.272788	-0.072815	-1.1454	-0.901575	0.122715	-0.98208	-3.68429	-0.754605	-1.60628	-0.683482	-0.424351	-0.0503816	-1.58515	-1.49583	-0.588024	-1.75714	0.122402	-1.62192	0.268793	1.13937	-0.122403	-0.97147	0.709254
ENSG00000171759	P00439	PAH	-4.85705	-4.77711	-4.75801	-3.43494	-12.3175	-12.3175	-3.30632	-4.94067	-12.3175	-12.3175	-12.3175	-2.2729	-12.3175	-3.9209	-4.82768	-12.3175	-5.70211	-12.3175	-12.3175	-12.3175	-4.00484	-12.3175	-2.55164	-4.41822	-3.73662	-3.45247	-2.95555	-3.5482	-12.3175	-5.26427	-12.3175	-4.45568	-3.63337	-4.23766	-12.3175	-12.3175	-12.3175	-12.3175	-2.74172	-2.85973	-12.3175	-12.3175	-2.06315	-12.3175	-4.60869	-5.381	-3.69045	-4.6579	-3.61037	-4.36469	-12.3175	-4.15409	-12.3175	-5.12681	-3.51644	-2.55049	-5.57969	-1.98371	-4.53157	-5.77775	-12.3175	-4.3605	-12.3175	-1.22958	-3.61557	-4.41071	-5.48957	-2.391	-3.56821	-5.78508	-12.3175	-12.3175	-4.16914	-3.99058	-3.64091	-4.88972	-4.58594	-12.3175	-4.78692	0.944551	-12.3175	-2.73851	-12.3175	-12.3175	-12.3175	-3.8385	-12.3175	-5.65802	-5.95118	-12.3175	-12.3175	-12.3175	-4.7858	-5.02963	-1.12346	-12.3175	-12.3175	-12.3175	-12.3175	-6.50399	-12.3175	-12.3175	-12.3175	-2.75893	1.50023	-3.63931	-1.1524
ENSG00000128050	P22234	PAICS	0.00841543	0.0107908	-0.476846	0.509596	0.0326325	-0.113193	0.340416	-0.738472	0.506778	0.357407	0.425363	-0.496396	0.0388019	0.363465	0.0630252	-0.0347047	-0.428085	-1.21579	0.249626	-0.0127612	-0.305565	0.204938	0.869826	0.786313	0.792124	0.39251	0.275637	-0.617484	0.586646	0.0135405	1.11918	0.78822	0.958351	1.04557	1.64214	-0.321457	0.635398	0.985119	0.190231	1.34876	0.192541	0.288878	1.23263	0.350057	0.0398855	0.429245	0.346627	-0.766076	0.971135	-0.00780769	-1.99249	0.544532	-0.153166	-0.73819	0.32841	0.810449	0.873652	0.0101496	-0.853247	-0.36015	0.0362927	0.402324	-0.647773	-0.796922	1.45131	0.48195	1.13822	0.484729	0.861407	0.597495	0.745139	-0.26339	-0.133418	0.650464	0.151212	-0.302675	-0.125667	0.649958	0.312074	-1.114	-0.241696	0.678797	-0.262076	-0.340333	-1.24665	0.341133	-1.70526	0.997638	-0.0699949	-0.285888	-1.08831	0.100572	-0.708253	-0.78844	-0.642547	0.0686739	-0.777233	0.190764	-0.0887153	-2.16614	-0.329461	-2.38877	1.09692	0.279891	0.433928	-1.16873	-0.55956
ENSG00000172239	Q9H074	PAIP1	2.07872	1.5941	1.53201	1.96057	1.77888	2.19858	2.20189	1.04723	1.63476	1.82266	1.81478	1.57786	1.66449	2.2025	1.13487	1.45472	1.6817	1.27328	1.54244	1.9897	2.00415	2.30647	1.41349	2.01275	1.44878	2.05546	1.81634	1.02022	2.3871	1.30635	2.63735	1.6099	2.43482	2.68751	3.4334	1.61343	2.86972	2.25754	1.2821	3.0606	1.20671	1.68393	2.70967	1.85539	1.78298	2.55111	2.63791	1.01607	2.81042	2.22795	0.280865	1.96858	2.09027	0.753042	2.42428	2.39942	1.32385	1.33365	0.509252	0.950528	2.37526	1.70547	1.53147	1.24438	2.50862	2.02029	1.77427	2.57418	1.89057	1.76343	1.93311	2.19801	1.53849	2.052	1.63218	1.5005	1.8252	2.25779	1.58424	1.13364	1.50001	2.53612	1.33106	1.73923	1.79026	1.80601	1.91056	2.73585	1.52417	1.68407	1.79667	2.64117	1.56547	1.43569	1.50567	1.78181	2.13091	2.35168	1.84201	1.1188	2.19463	1.64288	2.43091	0.943006	2.20379	1.1552	1.41467
ENSG00000120727	Q9BPZ3	PAIP2	4.04848	4.30121	4.29749	4.2659	4.40946	4.19772	3.91803	3.93102	3.90723	4.14616	4.3968	4.12826	3.96601	4.30509	3.86535	3.977	3.87857	3.75719	4.14341	4.24159	4.44216	4.51598	4.44277	4.15742	4.27921	4.25397	3.88853	3.60879	4.4824	4.77805	4.88883	4.14719	4.61189	4.27268	5.35341	4.18864	4.65712	4.46645	3.91565	4.97215	3.75253	4.28653	4.37935	3.95795	4.30543	4.80873	4.67794	4.26326	4.69279	4.66934	4.49507	3.84681	4.49624	3.67461	4.51347	4.11706	4.38491	3.97219	3.7648	4.20915	4.98278	3.89116	4.31301	3.78255	4.49707	4.32615	4.48284	4.69175	4.11815	4.40082	4.47727	4.44687	4.257	4.11252	3.90935	4.04462	4.07398	4.87166	4.29135	3.39531	3.67612	4.56474	4.47346	4.08785	4.64555	4.25218	4.02611	5.02231	3.71094	4.08943	4.29915	4.50122	3.46387	4.20698	4.14162	4.53874	4.17031	4.48838	4.25301	4.01448	4.66858	4.05527	4.31217	3.65423	3.84245	4.45361	3.19759
ENSG00000124374	Q9ULR5	PAIP2B	-0.520248	-0.676852	-0.465075	0.343524	-0.273206	0.0571822	-0.376281	-0.948148	-0.0612599	-0.261475	-0.381892	0.248536	-1.1256	-0.0397465	-0.89111	-0.622841	-1.5089	-1.33929	-0.622911	0.131408	-0.164557	0.46456	0.463279	0.461057	0.0836155	0.702751	-0.216649	-1.15108	-0.00157409	-0.116694	-0.774543	-0.517425	0.617657	0.642307	1.12784	-0.476751	1.14956	0.544393	-0.726704	-0.882944	0.245752	-0.748833	-0.0268938	-0.522499	-0.185806	-2.76841	0.879228	-4.35778	0.625114	-1.60991	-1.38519	0.389183	-1.265	-1.83536	-4.21309	-0.200996	-0.434698	-0.596724	-2.42878	-0.968975	-0.834992	-0.365306	-0.485416	-0.285842	-0.733375	-0.794085	-0.394389	0.0548182	-0.155583	-1.79897	0.156903	-1.24033	-1.2883	-1.37213	-0.588904	-1.42714	-2.12119	-0.897312	-1.58669	-0.491951	-1.11411	-0.117968	-3.58359	-2.91974	-1.3494	-1.95612	-2.03013	-0.564372	-5.65106	-1.1302	-1.77565	-1.55159	-2.49154	-1.73761	0.123901	-1.25611	-2.30066	-1.29444	-0.949025	-2.05838	-2.13906	-3.82617	-0.855955	-1.56661	1.08052	-1.34184	-1.9511
ENSG00000149269	Q13153	PAK1	3.75897	4.16709	3.98931	3.89648	4.40886	3.49206	3.78345	3.34054	3.98692	3.82374	4.41798	4.14138	3.58116	4.38903	3.89028	3.36121	4.12168	3.83387	4.24897	3.63433	3.91066	4.72851	4.54592	5.118	4.36573	4.228	3.82508	3.02682	4.54018	5.31958	5.05696	4.86569	4.14248	3.80745	4.03	3.4251	3.95824	4.90736	4.18338	4.06313	4.60833	4.41594	4.56511	4.71303	4.44482	4.53753	4.86979	4.1462	4.811	5.03223	4.51278	3.94807	4.52324	2.97584	4.50039	4.77367	4.7453	4.1687	4.31009	4.34613	4.55703	4.4742	4.49265	3.92018	4.70257	4.79916	4.81559	4.8338	4.90885	5.07694	5.08275	4.65944	5.24672	3.74342	4.19221	4.28313	4.42048	4.80655	3.71513	3.53275	3.51105	4.713	4.74007	4.34762	2.68331	4.28166	3.53678	4.27961	4.84935	3.35634	1.97355	3.76687	2.8103	3.47099	3.15205	3.72434	3.25785	3.20515	3.45292	1.36571	4.15313	2.31919	4.97747	3.68736	3.87097	3.15735	4.08426
ENSG00000111845	Q9NWT1	PAK1IP1	0.408237	0.488565	1.24439	0.250645	1.05556	0.697863	0.642312	0.15437	0.667679	1.11057	0.935401	0.981007	0.336106	1.34787	0.852561	0.536142	1.03021	0.261742	1.12306	0.993132	0.901275	1.66684	0.327933	0.766556	1.94754	1.29145	0.586294	0.873736	1.19542	1.52835	1.61276	1.03367	1.78805	1.18212	2.30897	0.41932	1.56533	2.18826	1.25265	2.75202	-0.428417	0.928227	1.82294	0.667326	1.84494	1.83945	1.82394	0.0237663	1.36377	0.192626	-1.06644	0.359512	0.0353865	-0.332098	-0.0937922	1.32861	1.15379	1.81861	-0.848318	-0.688722	1.38243	1.59473	0.749073	-0.540855	1.54293	0.934484	1.2447	1.1513	0.531929	0.88753	1.28156	0.754747	-0.484915	2.01477	1.5461	1.15928	0.902877	1.15305	1.3084	1.14072	-0.426175	1.89864	1.02273	0.10368	0.382791	-0.153581	-1.54739	1.89006	0.0419493	0.350606	-0.458059	0.686777	-0.881369	0.456966	1.0787	0.63384	0.652932	1.42023	1.03031	-0.840078	0.588751	0.294344	2.13065	-0.656274	2.11764	-0.690225	0.365611
ENSG00000180370	Q13177	PAK2	4.45792	4.87817	4.65806	4.82614	4.95188	4.54737	4.57805	3.79785	4.62836	4.70932	5.05872	4.59441	4.43193	4.94053	4.27061	4.51457	4.71587	4.13976	4.94732	4.52835	4.77394	5.09791	5.15586	5.35264	4.81684	5.07305	4.62589	3.47083	4.98462	5.69414	5.38782	5.3746	4.71788	4.70486	4.80896	4.11581	5.01239	5.57045	4.47746	5.05366	5.0147	5.14343	4.79416	4.87799	4.92739	5.51207	5.39818	4.24818	5.28952	5.66384	5.0894	4.67185	4.94913	4.08584	4.99685	5.42853	5.18162	4.91728	4.83688	4.58702	4.88789	4.81394	4.85644	4.45782	5.47541	5.27132	5.58206	5.32998	5.52071	5.51128	5.47518	4.9634	5.60875	4.63953	4.76629	5.48756	4.80221	5.73438	4.50322	4.22846	4.14098	5.33395	5.49024	4.59146	3.65395	4.70441	3.8702	4.82337	5.37234	4.27372	3.36043	4.37603	3.38819	4.15054	3.64225	4.5265	3.77296	3.88612	4.18704	2.87303	4.58259	3.3131	5.14344	4.31709	4.85916	3.77832	4.42964
ENSG00000077264	O75914	PAK3	-4.27675	-3.19853	-6.16598	-4.11296	-3.63057	-5.20562	-4.04315	-5.35627	-2.77589	-3.92857	-4.48562	-12.7331	-4.0864	-4.91932	-5.24328	-4.39353	-12.7331	-4.25348	-4.03612	-3.58209	-12.7331	-4.21709	-4.77046	-3.03079	-2.56977	-5.85881	-1.858	-3.9638	-5.83478	-4.68531	-4.22386	-4.28839	-3.46518	-4.65325	-4.22792	-3.09803	-5.64314	-5.74511	-2.64331	-5.58907	-4.74995	-5.04309	-3.06312	-12.7331	-5.02429	-12.7331	-4.68918	-12.7331	-1.91315	-12.7331	-4.31997	-6.14462	-12.7331	-4.54736	-1.61269	-3.7722	-5.00206	-2.39931	-3.62917	-5.20112	-4.93714	-3.45765	-6.60708	-1.73824	-3.61699	-5.82031	-3.33082	-4.61025	-12.7331	-5.20849	-5.86862	-2.95523	-4.58474	-4.40618	-3.47272	-12.7331	-5.99477	-4.6085	-6.19474	0.207063	-3.9428	-4.47321	-4.88218	-5.21517	-12.7331	-4.83704	-4.4795	-12.7331	-12.7331	-3.5811	-6.28331	-5.34714	-6.19362	-12.7331	-1.64592	-12.7331	-5.18032	-12.7331	-4.18512	-6.91959	-12.7331	-5.53696	-5.02482	-3.98045	1.18416	-6.36282	-3.88741
ENSG00000130669	O96013	PAK4	0.0877087	-0.455217	-0.00172125	0.0744036	0.18786	0.570064	0.717748	-1.18503	0.10883	0.304271	-0.0966822	-0.236579	-0.0624394	0.949651	-0.130642	0.107312	-0.204439	-1.45826	0.328919	-0.504482	-0.386695	0.344342	0.867829	0.865606	0.549531	0.419344	0.781134	-0.916569	0.571315	0.652169	0.629693	0.516087	0.892462	1.04687	1.2809	-0.434757	0.788682	0.756325	-0.182894	0.958611	-0.0105103	0.48551	0.409325	0.683886	0.435151	0.371056	1.39543	-1.22261	0.803816	0.208962	-1.91319	0.306684	0.0212636	0.0708217	0.957827	0.760475	-0.0808357	0.807559	-0.71739	-0.246918	0.449946	0.368425	-0.284768	0.282118	0.798612	0.31801	0.594953	1.60656	-0.129513	-0.822431	0.327004	0.0568578	-0.00974081	0.321353	0.230505	0.431352	-0.0132146	0.314275	0.454551	0.245027	0.174561	0.415251	0.0735	0.266779	-1.16736	-0.722254	-1.00963	-0.0928112	-0.491004	-0.588358	-2.17817	-0.0651971	-1.28076	-1.06048	-0.90417	-0.307609	-0.951601	-0.43339	-1.00911	-2.16078	-0.68816	-2.55021	0.548259	-0.40361	0.272252	-1.45182	0.308049
ENSG00000101349	Q9P286	PAK5	-11.6681	-3.54537	-11.6681	-3.048	-11.6681	-11.6681	-11.6681	-11.6681	-11.6681	-11.6681	-4.41593	-3.7887	-11.6681	-11.6681	-11.6681	-11.6681	-11.6681	-11.6681	-4.96077	-11.6681	-11.6681	-3.15213	-11.6681	-11.6681	-11.6681	-11.6681	-5.10045	-11.6681	-11.6681	-4.61491	-2.74485	-11.6681	-4.97353	-3.5883	-11.6681	-11.6681	-11.6681	-11.6681	-4.88841	-2.94596	-11.6681	-11.6681	-11.6681	-3.28491	-4.95245	-11.6681	-11.6681	-11.6681	-11.6681	-3.13231	-11.6681	-11.6681	-11.6681	-11.6681	-11.6681	-11.6681	-4.93033	-2.33324	-4.87569	-11.6681	-4.86571	-4.70534	-5.54212	-1.25789	-2.23063	-3.76135	-11.6681	-11.6681	-4.49712	-11.6681	-11.6681	-11.6681	-4.51471	-11.6681	-3.98802	-11.6681	-4.92981	-11.6681	-11.6681	-1.31202	-3.46118	-11.6681	-11.6681	-11.6681	-11.6681	-4.76604	-11.6681	-11.6681	-11.6681	-11.6681	-11.6681	-11.6681	-3.14035	-5.37107	-1.69567	-11.6681	-11.6681	-11.6681	-11.6681	-11.6681	-11.6681	-11.6681	-11.6681	-11.6681	1.04279	-3.311	-2.82246
ENSG00000137843	Q9NQU5	PAK6	-3.60136	-12.0577	-4.49822	-2.95319	-2.95519	-4.53023	-12.0577	-5.67223	-3.42025	-4.24996	-4.8055	-2.18287	-4.40741	-12.0577	-3.98561	-12.0577	-3.4534	-5.88394	-3.77461	-4.48659	-2.52526	-4.1247	-12.0577	-12.0577	-12.0577	-12.0577	-2.91779	-5.08752	-5.15939	-5.00448	-2.55045	-12.0577	-4.37008	-3.97786	-3.2314	-2.25292	-12.0577	-12.0577	-2.48192	-3.91879	-5.06887	-3.78507	-12.0577	-12.0577	-4.3489	-3.13007	-4.0138	-5.39099	-1.93771	-3.52188	-12.0577	-2.16086	-2.22212	-12.0577	-12.0577	-5.08815	-5.3199	-3.1371	-2.95378	-12.0577	-2.68113	-5.09491	-2.78025	-4.95988	-3.35578	-4.15092	-2.07118	-2.1312	-4.88669	-12.0577	-12.0577	-12.0577	-2.59048	-5.30679	-3.79498	-3.31303	-5.31938	-4.92795	-12.0577	-0.380327	-2.85319	-12.0577	-5.20056	-5.53193	-12.0577	-5.15561	-12.0577	-2.60316	-3.70457	-12.0577	-12.0577	-12.0577	-12.0577	-12.0577	-2.08524	-12.0577	-12.0577	-12.0577	-4.50588	-12.0577	-5.48759	-5.85176	-5.34255	-12.0577	0.274774	-12.0577	-2.21359
ENSG00000083093	Q86YC2	PALB2	0.7213	0.00667685	0.0258778	0.353465	0.393277	0.633995	0.320886	-0.387157	0.342259	0.142044	-0.122715	0.347269	0.488994	0.441756	0.0382802	0.528922	-0.205377	-0.459585	0.365392	0.593808	0.279593	0.772939	0.430788	0.527607	0.607402	0.707788	-0.0609816	-1.01045	1.31689	-0.249059	2.15205	0.856703	1.06697	1.16129	1.34695	0.801017	0.372708	1.73789	0.107301	1.01201	-0.828253	0.654393	1.557	0.465815	0.760731	0.481065	0.512362	-2.37406	1.36301	-0.274013	-1.32934	-0.18195	-0.305355	0.589588	0.432233	1.47359	0.320192	0.763471	-1.37386	-0.388657	-0.180034	0.382072	0.536062	0.228677	0.821829	0.644748	0.756179	0.99589	0.247935	-1.77361	1.23838	0.110322	0.529722	1.05455	0.55137	0.163482	0.240564	0.550267	0.301583	0.989312	-0.0190049	-0.0362829	-0.520621	0.218499	-0.338506	-0.553275	-0.364403	1.29825	-1.17664	-0.656323	-0.0102857	0.287381	-0.696917	-0.527236	0.296149	0.606309	-0.746087	0.721479	-0.425265	-3.01515	0.226793	-1.51938	1.17517	0.528074	0.56665	-0.938319	-0.548251
ENSG00000107719	Q9ULE6	PALD1	-1.77848	-3.01779	-3.9948	-1.45109	-1.45308	-1.44839	-2.54312	-2.86076	-1.91865	-1.58164	-0.851282	-1.5097	-1.9094	-0.839196	-2.26287	-2.47954	-3.94628	-2.59041	-1.53748	-2.18126	-3.24164	-1.62572	-2.59455	-4.64899	-3.96966	-2.36795	-1.19344	-2.42316	-0.859896	-3.50651	-4.62212	-1.69714	-2.06432	-1.89305	-3.46283	-11.5542	-1.47364	-1.57629	-1.7861	-3.41537	-1.98999	-1.28516	-2.147	-1.43713	-1.52909	-1.62814	-1.51449	-3.89469	-1.8489	-2.28306	-3.14117	-1.17245	-0.30466	-4.36361	-3.75	-2.0094	-1.36939	-2.21939	-2.18777	-4.02232	-3.75834	-3.59729	-2.12506	-0.881192	-1.43949	-0.193553	-1.73752	-0.850801	-1.58453	-3.03361	-2.69913	-2.99663	-1.40976	-3.8101	-1.87947	-2.80962	-3.24004	-1.43358	-2.70648	0.26055	-1.351	-0.976246	-1.38646	-5.02852	-4.27024	-2.33995	-11.5542	-3.90197	-3.20116	-1.52898	-5.10451	-4.16834	-11.5542	-2.95005	-1.35964	-4.78061	-2.42169	-3.32988	-4.00246	-5.74078	-3.99179	-11.5542	-2.0436	-3.79831	1.84843	-3.61073	-1.29554
ENSG00000129116	B2RTX2	PALLD	-0.860179	-1.17202	0.239198	-1.50308	-0.475646	-0.899683	-1.3177	-3.33482	-2.16344	-1.09602	-0.252699	-1.37183	-1.15466	-0.575526	-1.63772	-1.70635	-0.782229	-2.84949	-1.48747	-1.05371	-0.624092	-1.0227	-1.42577	-1.56334	-0.427292	-0.115037	-1.10787	-1.35363	-1.49642	-0.304981	-0.655191	-1.60094	-0.409516	-1.72302	-0.531188	-0.983983	0.0468305	-0.558311	-1.18321	0.101294	-1.14225	-0.699848	-1.81377	-0.0283226	-0.330535	-0.650833	-1.08127	-1.96437	0.501195	-1.85048	-3.55673	-1.04381	-0.953165	-2.06402	-0.737016	0.00797806	-1.73225	-0.417975	-3.6012	-1.59535	-1.00835	-1.43143	-1.59926	-1.03246	-0.637093	-0.945967	-1.56738	-1.12756	-1.22173	-12.7051	-0.604828	-0.526493	-0.806597	-0.323544	-0.98724	-1.15598	-1.65776	-1.67813	-1.09445	-0.349838	-0.802238	-0.591642	-1.61189	-2.49343	-2.52222	-2.64387	-2.71787	-2.05909	-1.60086	-1.28212	-4.68142	-0.867998	-4.59107	-2.51839	-1.31851	-1.94386	-2.98841	-1.98219	-3.15907	-5.9045	-0.658075	-2.43023	-5.98997	-1.20044	1.1126	-5.3436	-1.2771
ENSG00000099864	O75781	PALM	-4.20153	-3.53922	-11.6619	-5.34918	-4.5516	-5.1267	-3.96854	-3.70309	-11.6619	-11.6619	-11.6619	-2.20166	-11.6619	-11.6619	-3.17618	-4.89849	-5.04659	-5.48821	-3.37888	-4.09087	-3.34932	-2.41058	-11.6619	-11.6619	-11.6619	-3.21095	-5.09429	-3.69756	-4.76366	-1.61829	-1.15571	-11.6619	-2.97785	-11.6619	-11.6619	-11.6619	-11.6619	-11.6619	-2.57087	-4.51795	-11.6619	-3.97198	-4.56814	-2.54351	-2.37282	-11.6619	-4.61261	-4.99526	-11.6619	-3.12615	-11.6619	-4.08102	-2.99435	-4.47129	-11.6619	-11.6619	-11.6619	-2.32708	-4.86953	-11.6619	-11.6619	-4.69918	-11.6619	-1.98799	-2.96005	-11.6619	-4.83405	-2.95589	-11.6619	-11.6619	-3.80371	-11.6619	-11.6619	-11.6619	-11.6619	-3.23839	-11.6619	-4.53222	-11.6619	0.393812	-4.45014	-11.6619	-3.81107	-0.691793	-11.6619	-4.75988	-11.6619	-11.6619	-11.6619	-11.6619	-11.6619	-11.6619	-11.6619	-5.36491	-3.2716	-3.89491	-5.10154	-3.43757	-11.6619	-11.6619	-11.6619	-11.6619	-11.6619	-1.58941	-0.651006	-5.2917	-2.40204
ENSG00000187867	A6NDB9	PALM3	-4.23907	-2.58493	-10.7076	-4.39489	-10.7076	-10.7076	-10.7076	-4.32221	-10.7076	-3.89352	-10.7076	-1.51	-10.7076	-10.7076	-10.7076	-10.7076	-2.10338	-10.7076	-10.7076	-10.7076	-10.7076	-3.76879	-10.7076	-10.7076	-1.54311	-3.83341	-3.14763	-3.73751	-10.7076	-10.7076	-10.7076	-10.7076	-10.7076	-10.7076	-10.7076	-10.7076	-10.7076	-10.7076	-1.35398	-0.987224	-3.71885	-1.69996	-3.61385	-0.912127	-10.7076	-2.7771	-3.65832	-10.7076	-1.26498	-2.75488	-10.7076	-1.80933	-10.7076	-3.51701	-10.7076	-0.578476	-2.97666	-1.05131	-10.7076	-10.7076	-3.90526	-3.74489	-4.58167	-1.61779	-10.7076	-3.7949	-10.7076	-10.7076	-2.54169	-10.7076	-10.7076	-10.7076	-10.7076	-10.7076	-10.7076	-10.7076	-10.7076	-10.7076	-3.17712	0.817736	-4.48616	-0.28154	-2.85678	-10.7076	-10.7076	-3.80559	-10.7076	-10.7076	-4.34138	-10.7076	-10.7076	-10.7076	-4.16822	-10.7076	0.264062	-10.7076	-10.7076	-10.7076	-10.7076	-10.7076	-2.56277	-10.7076	-2.99941	-10.7076	2.39021	-10.7076	-0.863577
ENSG00000099260	Q9NP74	PALMD	-3.63273	-5.86207	-3.85453	-12.4101	-5.29981	-5.87491	-12.4101	-5.03336	-4.18656	-12.4101	-12.4101	-3.94783	-4.75989	-12.4101	-4.92037	-5.6467	-12.4101	-4.66485	-5.70282	-12.4101	-5.67345	-12.4101	-12.4101	-5.50488	-12.4101	-3.54516	-12.4101	-12.4101	-12.4101	-4.3624	-2.48839	-12.4101	-12.4101	-12.4101	-12.4101	-12.4101	-12.4101	-12.4101	-5.63046	-4.27127	-12.4101	-4.13755	-2.74021	-12.4101	-3.70483	-12.4101	-4.36628	-4.75059	-3.70306	-3.4603	-12.4101	-12.4101	-4.73901	-12.4101	-12.4101	-3.44929	-3.68255	-1.26953	-3.62754	-12.4101	-12.4101	-5.44739	-12.4101	-1.86254	-5.28631	-4.5034	-12.4101	-4.28734	-2.66258	-12.4101	-12.4101	-12.4101	-4.26183	-4.66599	-3.73359	-3.9866	-12.4101	-12.4101	-12.4101	0.114994	-4.20323	-12.4101	-3.9764	-12.4101	-12.4101	-5.50809	-4.73919	-12.4101	-5.05264	-12.4101	-12.4101	-12.4101	-4.87849	-12.4101	-1.21615	-12.4101	-12.4101	-12.4101	-12.4101	-12.4101	-12.4101	-12.4101	-12.4101	-12.4101	1.05964	-12.4101	-2.82879
ENSG00000145730	P19021	PAM	0.695408	1.68616	0.49956	0.59019	1.36948	2.28394	2.22448	0.787131	0.967575	1.42907	0.563904	1.47005	1.14256	2.05709	1.59934	0.48638	0.019709	1.33536	0.0887461	1.60631	1.86956	0.755225	0.871374	1.59089	1.40518	2.01546	1.89858	-0.598668	1.89007	1.03837	2.08093	0.610678	1.69238	2.12493	1.40728	0.876406	2.09107	2.23294	0.612382	1.63323	0.465744	0.725867	1.82883	0.926057	2.28283	2.12022	2.17048	2.70286	2.08263	2.05721	2.03322	0.968554	1.21841	0.31296	1.09343	2.83848	2.21241	0.405945	1.53438	-0.129458	2.46745	1.30978	0.463885	1.61986	1.53245	0.88088	2.03808	1.32014	1.29306	1.81873	2.28859	1.25152	2.14715	1.36523	0.929508	0.838385	2.14368	1.88374	1.28711	1.84321	0.376893	2.10969	2.17204	0.457778	0.363008	0.645059	1.18556	2.75536	1.08489	1.73218	1.15025	1.57288	-0.0569959	0.336787	1.54671	2.584	-0.159165	1.00552	0.141	-0.61534	1.77777	-0.0215713	2.28758	1.71324	1.74641	-0.573809	0.65276
ENSG00000217930	Q9Y3D7	PAM16	1.56085	1.74616	2.40811	2.28981	1.65049	1.83101	2.25684	0.996884	2.4067	2.35177	2.48124	2.06126	2.11115	2.84607	1.99166	1.5571	1.62513	0.782479	2.14017	1.75151	2.05794	2.717	1.72981	2.50258	1.48137	2.2425	2.4721	1.29358	2.98091	1.78052	1.91564	2.34468	2.12729	2.38579	2.25681	0.872112	2.36677	2.83281	0.902292	1.97384	1.78434	2.47293	2.07854	0.982136	2.16994	2.08662	2.56872	1.20315	2.70868	1.68519	1.59692	1.12413	1.33022	0.987878	1.42647	2.31584	2.14921	2.2368	1.86044	1.03427	1.87052	2.00422	1.63563	1.27537	2.13794	1.74084	2.10266	2.19868	1.82701	2.18273	1.98754	1.43705	2.04742	1.92543	1.98441	1.68268	1.93826	1.82198	2.24317	1.98355	1.8681	1.76511	2.6846	1.06078	1.14742	1.12876	0.568459	1.85866	2.25285	1.46876	-0.484714	1.37274	0.811669	0.566492	1.57411	2.07177	0.783964	1.1447	1.47941	-0.508764	1.63597	1.3219	3.03605	2.06063	2.47828	0.862895	2.16173
ENSG00000149090	Q6UXH9	PAMR1	-3.85611	-2.78006	-4.74945	-2.69643	-11.3165	-11.3165	-11.3165	-4.93109	-11.3165	-4.5024	-11.3165	-3.43712	-3.66627	-11.3165	-4.81874	-4.55308	-4.70118	-11.3165	-11.3165	-11.3165	-11.3165	-3.38355	-3.35393	-2.42031	-11.3165	-2.45153	-11.3165	-4.34638	-11.3165	-1.95012	-0.694898	-11.3165	-4.62196	-11.3165	-11.3165	-3.67606	-11.3165	-11.3165	-11.3165	-4.17254	-4.32773	-4.61959	-2.64482	-11.3165	-2.61121	-11.3165	-4.2672	-11.3165	-1.87386	-1.56057	-11.3165	-3.7356	-11.3165	-3.54421	-1.19552	-3.35277	-2.0051	0.104089	-1.72796	-4.77681	-11.3165	-4.35377	-11.3165	-0.421197	-4.19268	-4.40378	-11.3165	-4.18855	-2.15308	-11.3165	-1.87748	-11.3165	-3.16821	-2.98965	-2.63997	-4.88043	-3.00231	-3.19197	-11.3165	1.12617	-3.52302	-11.3165	-4.45942	-4.79079	-11.3165	-3.42051	-4.63851	-11.3165	-11.3165	-11.3165	-11.3165	-11.3165	-11.3165	-3.44682	-0.22939	-11.3165	-11.3165	-11.3165	-11.3165	-11.3165	-11.3165	-11.3165	-11.3165	-4.55392	2.01578	-3.95504	0.0290327
ENSG00000135473	Q504Q3	PAN2	1.97483	1.40889	1.51923	1.98706	1.90103	2.10752	2.05407	0.877383	1.83617	1.78818	1.68287	1.40924	1.88654	2.45768	1.74134	1.77525	1.21385	1.09134	1.61097	1.55041	1.65075	2.30212	1.79065	1.89934	2.26366	2.0559	1.91257	0.886298	2.48041	1.59142	1.91684	1.25271	1.75212	2.62354	1.9624	1.73189	2.63491	2.21187	1.45314	2.05125	1.53959	1.92644	1.83964	1.40718	1.50306	1.35063	2.24076	-0.450224	1.99494	0.924217	-0.764075	1.41797	0.858143	0.867435	1.73547	1.60838	0.983868	2.00726	1.2886	0.558783	1.29867	1.94771	0.85029	1.19487	1.77604	1.20768	1.56019	1.55783	1.15755	0.776413	1.40115	0.351446	1.40286	1.41209	1.49609	0.662935	1.19295	0.974667	1.23303	1.07698	0.815365	1.59276	0.916224	0.907185	0.729087	1.01532	-0.398145	1.7879	-0.155393	1.22707	-0.476836	0.886564	0.876638	0.801298	1.08458	1.09806	0.598306	1.18374	0.738198	-1.85869	0.922561	-1.40145	2.25042	1.94327	1.82239	-0.235427	1.15463
ENSG00000152520	Q58A45	PAN3	3.83395	4.10961	3.88848	4.15077	4.32325	3.93269	3.9653	3.40287	4.14861	4.24905	4.26938	3.96339	3.88751	4.50123	3.76741	3.79293	4.10572	3.44155	4.18889	3.99912	4.20284	4.56194	4.08016	4.2622	4.05482	4.05431	3.97164	3.04615	4.52809	4.69828	4.34775	4.11848	4.30657	4.18512	4.3267	3.70513	4.2001	4.49712	3.41551	4.10819	3.9264	4.30539	4.02649	3.93483	4.06018	4.24598	4.41379	3.92903	4.32068	4.58004	4.19503	3.65312	4.02665	2.95412	3.96346	4.30334	4.02335	4.22344	3.90016	3.32303	4.26716	4.0669	3.67295	3.45411	4.29135	4.16593	4.39401	4.29795	4.37486	4.25255	4.08245	4.2156	4.36661	3.83785	3.6077	4.09443	3.86315	4.33568	3.76018	3.86788	3.41598	4.18692	4.35944	3.66336	3.20654	3.7538	3.17292	4.2976	4.00468	4.01629	2.72111	3.71831	2.97368	4.12262	3.66038	4.18583	2.84198	3.54017	3.7365	2.04367	3.83371	3.09183	4.72396	4.00298	4.29817	2.99114	3.45238
ENSG00000152782	Q8TE04	PANK1	-3.0381	-2.76548	-4.15814	-2.68173	-1.87716	-3.45533	-3.02629	-2.4709	-4.07641	-3.17423	-3.05494	-2.61762	-2.33357	-2.32133	-3.81424	-2.08924	-2.52787	-3.14387	-3.01926	-1.82862	-2.2536	-2.786	-1.53501	-2.81983	-12.3	-2.85108	-2.28681	-3.53074	-2.82687	-1.93469	-1.57152	-2.63531	-2.61767	-2.2242	-2.21255	-1.75893	-4.21539	-1.62215	-2.72425	-1.99518	-3.73383	-3.02974	-2.40793	-1.69782	-2.42668	-2.20412	-1.93858	-2.47607	-1.37324	-2.02997	-5.46343	-1.9182	-1.63507	-2.94713	-2.91509	-3.33914	-2.40437	-1.79645	-3.51739	-3.77196	-1.60283	-2.17763	-3.02258	-1.75239	-3.18394	-2.8123	-1.48406	-2.85837	-2.13781	-2.97368	-3.85888	-12.3	-2.83281	-3.97312	-12.3	-2.87855	-2.40385	-12.3	-2.96769	-0.485194	-2.28921	-3.0425	-4.44913	-4.19977	-2.70148	-2.82307	-4.04644	-3.06754	-4.36047	-3.73174	-3.86268	-2.75088	-12.3	-4.0168	-1.74308	-3.53628	-4.74726	-3.66179	-4.16581	-12.3	-3.15766	-12.3	-3.0114	-4.54405	0.41089	-3.62185	-1.87149
ENSG00000125779	Q9BZ23	PANK2	3.21206	3.10507	3.28363	3.26348	3.45696	2.99407	3.29701	2.37135	3.07019	3.32374	3.41294	3.03423	3.31063	3.72471	2.98594	2.93882	3.19396	3.35371	3.24116	3.20451	3.2956	3.77655	3.47929	3.36388	3.43234	3.38802	3.04178	2.24044	3.48643	3.78664	3.94162	3.38891	3.45881	3.615	3.60497	2.76113	3.35248	4.06814	2.98692	3.39829	3.32222	3.16492	3.96421	3.83821	3.46787	3.92786	3.9419	3.00135	4.08229	3.79932	2.99879	2.89333	3.27122	1.99509	3.25714	3.90544	3.57947	3.20512	3.35182	2.65681	3.66758	3.70172	2.92246	2.85937	3.86093	3.93996	3.91894	3.96421	3.69066	3.59108	3.47282	3.77121	3.84007	3.27797	3.5021	3.20062	3.14169	3.71968	3.05967	3.55735	2.86633	3.69537	3.34513	3.71916	2.60304	3.55423	2.7432	3.66387	3.45492	3.23859	0.922696	2.75863	1.87282	2.85107	2.19443	2.95824	1.87753	2.61686	2.7328	0.999143	3.20254	1.92127	3.86693	2.99632	3.10919	2.17887	3.27632
ENSG00000120137	Q9H999	PANK3	1.88675	1.59546	1.91619	2.01633	2.20019	2.0715	2.32152	1.44357	1.81797	2.07015	1.88205	1.64242	2.08249	2.38157	1.73409	1.72829	1.65073	1.23537	1.66491	1.89148	2.21518	2.63275	2.37165	2.01798	2.52127	2.17402	1.84304	1.27607	2.21414	2.37029	2.71629	1.8929	2.64185	2.58519	2.95753	2.12058	2.54286	2.8212	1.97947	2.58288	2.10824	2.30095	2.31317	2.13762	2.45538	2.27872	2.53515	1.12084	2.30283	2.00346	0.984656	2.06073	1.95472	1.54516	2.42863	2.30167	2.03632	1.92016	1.25727	1.15502	2.50721	1.88849	1.86654	1.31723	2.35466	1.91206	2.25943	2.60968	1.80031	1.8074	2.32515	2.01259	1.74825	2.55234	2.12217	1.90199	2.02078	1.96407	1.76393	0.977323	1.93584	2.28601	1.93878	2.00207	2.41459	1.26971	1.50857	2.37491	1.38604	1.77172	1.73995	2.60722	2.21324	1.47435	2.25263	2.26649	1.81394	2.06913	2.48141	1.46467	2.76206	1.54035	2.86202	1.96792	1.94066	1.79213	1.48754
ENSG00000157881	Q9NVE7	PANK4	2.55954	2.18843	2.65912	2.70971	2.56056	2.58829	2.49077	1.57968	2.52191	2.74025	2.57875	2.38288	2.62428	2.97683	2.6754	2.27884	2.51798	1.45685	2.74902	2.2789	2.43854	3.12669	3.02548	3.06269	2.89126	2.95002	2.64693	1.597	2.81797	2.86996	2.63569	2.98808	2.76871	3.13659	3.33267	2.09394	3.19294	2.91552	2.4985	2.96142	2.54359	3.18289	2.47252	2.41455	2.69	2.4246	2.9916	1.92193	3.18733	2.6286	2.09339	2.20291	2.24863	1.81913	2.50484	3.05891	2.29962	2.75296	1.96705	1.67534	2.52141	2.49873	2.43582	2.28689	2.97166	2.13574	2.73978	2.30532	2.09996	2.3289	3.06941	2.24964	2.24421	2.3311	2.56853	2.3222	2.33643	2.80104	2.28734	2.15935	2.08277	2.50172	2.12543	1.8132	1.15556	1.63023	1.1346	3.05515	1.76908	2.28821	0.173677	2.29469	1.26417	1.52522	1.44827	1.48421	0.955257	1.77341	1.86931	-0.721535	2.05481	0.942902	2.85247	2.36991	1.81464	1.1414	2.46908
ENSG00000110218	Q96RD7	PANX1	1.34426	1.25133	1.35978	1.85087	1.6902	1.23835	1.43549	0.390493	0.842453	1.17488	1.69215	0.28567	1.36178	1.6993	1.62309	1.0436	0.852288	0.272282	1.92358	1.58554	1.61512	1.61471	2.05156	1.54913	1.44162	2.23535	0.176319	0.737606	1.1796	1.37635	1.94229	1.90224	1.62602	1.93894	2.4465	1.08282	0.998395	1.66417	1.51557	3.09209	1.35099	1.60194	2.35571	2.33293	1.15144	1.70341	1.59481	0.86107	1.74216	2.3777	-0.104543	1.73743	2.39788	0.593016	1.81982	2.16636	1.97568	2.58405	1.26542	1.30298	2.01952	1.92254	1.05074	1.86597	2.32184	2.17325	2.66559	2.77343	1.57295	1.03848	1.01622	1.59235	1.55525	2.00997	1.592	1.31141	1.86604	1.95584	1.70915	2.42584	1.61405	2.64791	1.76356	1.37457	1.1938	1.88688	-0.470774	1.50964	1.85258	1.34331	-1.07943	1.37429	0.147814	1.05749	1.13519	1.4791	0.0315643	1.00826	0.615317	0.273998	1.64964	-0.741732	1.64677	1.30573	1.75926	0.726452	1.0656
ENSG00000073150	Q96RD6	PANX2	1.42974	2.8088	2.62871	3.00194	2.47502	1.66956	2.42801	1.96817	2.79376	2.54284	2.9432	2.58762	2.39807	2.2993	1.92485	2.25805	2.78057	2.16498	3.12816	2.44624	2.43748	3.53445	2.76426	3.27695	2.33209	2.33777	2.88337	1.72699	2.51561	4.11914	3.08022	3.41786	2.32457	2.22436	2.6098	2.30578	1.91236	2.93082	2.07044	0.992086	3.31731	3.09243	2.01411	1.37913	2.55995	2.92472	3.04971	3.57728	2.34762	3.64047	3.84074	2.99972	3.34359	1.40982	2.75208	2.76542	2.83281	2.5422	3.19726	2.04785	3.03742	1.97369	3.38601	2.47966	2.814	2.91204	2.32307	2.36569	3.52731	4.10921	2.75899	3.14881	3.7207	2.05951	2.24302	3.04878	2.27944	2.57892	2.72249	3.33232	2.5597	2.88459	4.03941	1.34316	2.09507	2.73554	2.91188	2.84486	3.42556	2.4594	1.49948	1.54743	1.54645	2.60061	1.74379	3.76607	1.37819	1.09434	1.65283	-0.751799	2.18433	2.50828	3.69573	3.06222	4.40258	2.29535	2.5975
ENSG00000154143	Q96QZ0	PANX3	-10.1041	-10.1041	-10.1041	-2.8004	-10.1041	-10.1041	-10.1041	-10.1041	-10.1041	-10.1041	-10.1041	-10.1041	-10.1041	-10.1041	-10.1041	-10.1041	-10.1041	-10.1041	-10.1041	-10.1041	-10.1041	-10.1041	-3.13569	-10.1041	-10.1041	-10.1041	-10.1041	-3.13391	-10.1041	-10.1041	-2.17784	-10.1041	-10.1041	-10.1041	-10.1041	-10.1041	-10.1041	-10.1041	-1.01299	-10.1041	-10.1041	-10.1041	-3.01026	-10.1041	-10.1041	-10.1041	-10.1041	-10.1041	-10.1041	-10.1041	-10.1041	-10.1041	-10.1041	-10.1041	-10.1041	-10.1041	-3.36629	-2.76251	-10.1041	-10.1041	-10.1041	-10.1041	-1.99366	-10.1041	-2.98022	-10.1041	-10.1041	-10.1041	-10.1041	-10.1041	-10.1041	-10.1041	-10.1041	-10.1041	-3.41696	-10.1041	-10.1041	-10.1041	-10.1041	0.836611	-10.1041	-10.1041	-10.1041	-2.58617	-10.1041	-10.1041	-10.1041	-10.1041	-10.1041	-10.1041	-10.1041	-3.70954	-10.1041	-10.1041	-1.13019	-10.1041	-10.1041	-10.1041	-10.1041	-10.1041	-10.1041	-10.1041	-10.1041	-10.1041	0.906875	-3.73382	-1.84181
ENSG00000254536	B0QZA9	PAOX	-10.0494	-10.0494	-10.0494	-2.74572	-2.93904	-10.0494	-3.34903	-3.66394	-10.0494	-3.23525	-10.0494	-10.0494	-10.0494	-10.0494	-1.97732	-10.0494	-10.0494	-10.0494	-10.0494	-3.47074	-3.31268	-10.0494	-10.0494	-10.0494	-1.46854	-10.0494	-2.48935	-10.0494	-10.0494	-0.420306	-1.12613	-10.0494	-2.36179	-2.96425	-10.0494	-10.0494	-10.0494	-10.0494	-10.0494	-10.0494	-3.06058	-10.0494	-10.0494	-10.0494	-10.0494	-10.0494	-2.0055	-10.0494	-10.0494	-10.0494	-2.21914	-10.0494	-10.0494	-10.0494	-10.0494	-3.07986	-10.0494	-1.71228	-10.0494	-10.0494	-10.0494	-10.0494	-10.0494	-10.0494	-10.0494	-10.0494	-10.0494	-10.0494	-1.30013	-2.52481	-10.0494	-3.06908	-10.0494	-10.0494	-0.374588	-10.0494	-10.0494	-2.91966	-3.51106	-10.0494	-10.0494	-10.0494	-10.0494	-10.0494	-10.0494	-10.0494	-10.0494	-10.0494	-3.6831	-10.0494	-10.0494	-2.66346	-10.0494	-2.76155	-10.0494	-10.0494	-10.0494	-10.0494	-10.0494	-10.0494	-10.0494	-10.0494	-3.33426	-0.712924	-10.0494	-3.67914	-10.0494
ENSG00000148832	Q6QHF9	PAOX	1.29097	-0.697877	0.642316	0.910997	1.3012	0.666704	0.220758	-0.277804	0.472859	1.20193	0.776761	-0.357516	1.04378	1.20798	0.928293	0.284418	-0.0454997	-0.229286	1.04687	1.25786	0.693326	1.07401	0.725374	0.732137	2.57788	0.396149	0.321116	0.105985	2.08731	0.576454	0.826307	0.694531	1.08129	2.42759	1.56226	1.20897	1.04937	0.745094	0.967937	0.580457	0.124776	1.12946	1.28454	1.32781	0.607977	-0.306193	1.23975	-1.89795	0.372823	0.0943336	0.35816	0.877931	1.19798	0.797273	1.24425	1.21179	0.755782	0.586681	-0.188549	-0.121883	0.236285	0.645747	0.721739	0.234534	1.76926	0.347538	0.583768	1.14908	0.308205	0.28549	-0.892799	-1.99631	-2.40562	0.884437	-0.70942	-0.548233	-0.243128	-1.84614	0.0571591	1.6087	1.00612	0.402365	0.683588	-0.0429539	0.113999	0.144229	-2.30038	-0.00098971	-2.61441	0.53474	-1.31106	0.578854	-1.70504	-1.46537	-0.581507	0.961837	-2.4188	-0.217802	0.575749	-4.74047	-0.412881	-1.55753	1.00584	2.07819	1.45665	-1.19904	-0.487696
ENSG00000100767	O95428	PAPLN	-3.53406	-2.19264	-2.95014	-2.84501	-2.2103	-2.2056	-2.81571	-3.93904	-4.08789	-2.04962	-2.26008	-3.11382	-2.49689	-2.04356	-3.02009	-3.97195	-2.12472	-2.6966	-1.91651	-3.42303	-3.00113	-0.991536	-2.54566	-12.3115	-4.72688	-3.44648	-2.05749	-3.02864	-1.33716	-1.80876	-2.21996	-3.1315	-1.82254	-2.23568	-4.80237	-2.35488	-2.64545	-3.74617	-3.54167	-2.00666	-3.33122	-1.37985	-2.05717	-1.70929	-3.28492	-2.06373	-2.46416	-3.65548	-4.18763	-3.04028	-12.3115	-3.41315	-2.18671	-3.12826	-2.51207	-2.35206	-2.41585	-2.17022	-1.83069	-5.77176	-2.35069	-2.55131	-4.20108	-12.3115	-2.61132	-1.95022	-2.32499	-2.60716	-2.8266	-2.20849	-2.1363	-1.53447	-3.57989	-2.98685	-3.3137	-4.30157	-2.12609	-1.60627	-2.7868	0.436025	-3.52122	-1.88536	-1.46608	-3.79753	-2.57562	-2.42001	-2.64584	-2.49485	-1.96169	-3.42205	-12.3115	-3.92988	-3.46258	-12.3115	-2.11686	-3.96169	-4.75874	-3.67327	-3.44238	-12.3115	-2.94711	-4.5337	-3.28545	-1.86075	-0.300891	-3.37088	-2.73012
ENSG00000090060	P51003	PAPOLA	3.361	3.42524	3.18319	3.41082	3.76964	3.40339	3.32487	2.93069	3.0966	3.52178	3.74855	3.18539	3.10188	3.78587	3.21549	3.21688	3.38767	3.07692	3.39726	3.3585	3.64498	4.00107	3.883	3.72867	3.49894	3.58242	3.16955	2.54876	3.79347	4.16491	4.13309	3.70328	3.80068	3.54321	4.49699	3.30987	3.9939	4.01098	3.20728	4.04109	3.2125	3.50457	4.06593	3.43938	3.68042	4.03208	3.96027	3.3359	4.12066	3.93381	3.5789	3.35889	3.59456	2.3394	3.64854	3.89135	3.97203	3.54427	3.23616	3.16785	4.10483	3.3899	3.33561	2.76045	3.93041	3.85688	4.11841	3.91738	4.02679	3.7021	3.68596	3.21783	4.00608	3.15992	3.40019	3.54699	3.30574	3.66707	2.99345	3.07551	2.89403	4.02949	3.86293	3.24869	3.12398	3.34877	2.9013	4.0594	3.21905	3.15461	2.93516	3.53346	2.60436	3.12781	2.99965	3.33224	2.65884	3.294	3.04416	2.25041	3.82554	2.64107	3.72234	3.27429	3.27299	2.89664	2.70034
ENSG00000218823	A4D1Z6	PAPOLB	-11.4583	-11.4583	-4.89126	-4.15467	-11.4583	-11.4583	-4.75798	-4.08155	-11.4583	-11.4583	-11.4583	-4.57282	-11.4583	-11.4583	-11.4583	-11.4583	-11.4583	-5.28461	-11.4583	-11.4583	-11.4583	-11.4583	-11.4583	-11.4583	-11.4583	-3.59025	-11.4583	-11.4583	-11.4583	-11.4583	-11.4583	-11.4583	-11.4583	-11.4583	-11.4583	-11.4583	-11.4583	-11.4583	-11.4583	-11.4583	-11.4583	-11.4583	-4.36453	-11.4583	-11.4583	-11.4583	-4.409	-11.4583	-11.4583	-11.4583	-11.4583	-11.4583	-11.4583	-11.4583	-11.4583	-2.91155	-11.4583	-1.80199	-11.4583	-11.4583	-11.4583	-11.4583	-11.4583	-4.36055	-11.4583	-11.4583	-11.4583	-11.4583	-11.4583	-11.4583	-11.4583	-11.4583	-11.4583	-11.4583	-11.4583	-11.4583	-11.4583	-11.4583	-11.4583	0.219007	-5.23684	-4.19378	-11.4583	-11.4583	-11.4583	-11.4583	-11.4583	-11.4583	-11.4583	-11.4583	-11.4583	-11.4583	-11.4583	-11.4583	-2.48447	-11.4583	-11.4583	-11.4583	-11.4583	-11.4583	-11.4583	-11.4583	-11.4583	-11.4583	-1.4467	-11.4583	-3.19609
ENSG00000115421	Q9BWT3	PAPOLG	1.14762	1.59392	1.35484	1.58162	2.08842	1.6044	1.53584	0.614251	1.42737	1.6323	1.86513	1.31375	1.11947	1.93037	1.2658	1.12868	1.23369	0.699323	1.55199	1.20717	1.34559	1.97253	2.10234	1.88176	1.73741	1.84216	1.1855	0.458538	2.03167	2.18036	2.06581	1.75875	2.15101	1.97764	2.25623	1.6218	2.05117	2.6096	1.53132	2.22627	1.67279	1.75998	2.42971	1.67939	1.87684	2.2776	2.41056	1.26417	2.3367	2.12918	1.55936	1.77722	1.85353	0.546653	1.53326	2.44609	2.00453	1.52214	1.39108	1.42733	1.96439	1.76357	1.3923	0.414332	2.35951	2.27923	2.22494	2.34272	2.32859	1.72769	1.8239	2.18687	2.58365	1.79085	1.64493	2.02566	1.40992	2.37235	1.04568	1.22257	0.9474	2.28457	1.82488	1.61023	0.601825	1.53363	0.45754	2.13323	1.80121	1.31957	0.245712	1.20834	0.239545	0.932788	0.764637	1.24858	0.430637	0.780206	0.90996	-0.712233	1.26036	0.674466	1.43681	1.14043	1.98213	0.55664	1.17826
ENSG00000182752	Q13219	PAPPA	-6.43091	-2.78066	-4.75763	-4.2794	-5.78916	-4.7897	-5.2061	-4.94064	-4.26208	-6.08537	-4.65206	-4.02316	-6.24208	-4.50293	-5.40972	-12.8995	-4.70903	-5.15419	-12.8995	-6.32085	-12.8995	-3.3855	-12.8995	-3.41933	-12.8995	-12.8995	-2.43922	-5.92935	-12.8995	-5.84631	-2.39327	-3.2348	-12.8995	-3.01615	-12.8995	-12.8995	-12.8995	-5.91155	-12.8995	-3.76318	-12.8995	-3.8918	-2.11504	-4.51631	-12.8995	-5.96304	-4.27248	-4.65735	-1.87325	-3.6283	-12.8995	-12.8995	-6.2213	-12.8995	-12.8995	-5.92998	-3.85065	-2.39595	-4.53083	-6.35978	-12.8995	-3.13933	-5.78388	-2.22643	-2.78473	-4.40979	-2.91301	-2.19604	-3.73605	-12.8995	-6.03506	-4.92492	-12.8995	-4.57262	-5.21942	-6.4634	-5.16798	-12.8995	-6.36118	0.313611	-4.37162	-5.63495	-5.04862	-6.37376	-6.60625	-4.42054	-12.8995	-12.8995	-12.8995	-12.8995	-12.8995	-12.8995	-6.36006	-5.61167	-0.468807	-12.8995	-5.34676	-12.8995	-12.8995	-7.08603	-5.33703	-12.8995	-12.8995	-4.14689	0.811287	-3.73693	-1.83393
ENSG00000116183	Q9BXP8	PAPPA2	-5.35661	-3.11279	-12.817	-3.06142	-4.12871	-12.817	-3.12887	-4.44459	-4.17961	-4.01254	-5.56485	-3.94069	-5.16677	-5.99689	-4.74497	-4.4775	-4.62656	-6.6433	-3.53629	-12.817	-12.817	-4.30106	-4.85443	-2.6007	-12.817	-3.95203	-3.45512	-4.26961	-5.91875	-5.76384	-2.89527	-4.37236	-5.12944	-4.15404	-12.817	-12.817	-12.817	-12.817	-3.24128	-2.09745	-12.817	-4.54443	-4.14532	-5.01664	-4.5256	-12.817	-5.7677	-5.15746	-2.37539	-5.85845	-4.98679	-6.22859	-6.13883	-12.817	-3.43212	-1.68849	-3.5056	-2.02415	-2.45164	-3.70533	-12.817	-4.86006	-5.70141	-2.02855	-2.24319	-4.91028	-4.9955	-2.6981	-4.65107	-6.28464	-12.817	-3.0392	-4.08544	-5.07287	-2.97251	-3.22589	-12.817	-4.69247	-6.27871	0.62554	-3.44289	-3.55953	-2.16416	-5.29914	-12.817	-3.92404	-5.14607	-5.16474	-6.45075	-6.23741	-12.817	-12.817	-3.96813	-4.21282	-1.84531	-12.817	-12.817	-5.1752	-6.25757	-12.817	-12.817	-12.817	-3.52843	-12.817	1.86569	-3.46213	-1.47147
ENSG00000138801	O43252	PAPSS1	2.25305	2.8833	2.29374	2.76615	2.34431	1.79766	2.60891	1.15749	2.67828	2.87468	3.06637	2.83757	2.24631	2.87115	2.74302	2.73488	2.45798	1.05493	2.18674	2.31739	2.70789	3.02886	2.54674	2.76163	3.12632	2.26682	2.3761	1.68854	2.88103	2.52119	3.03141	3.09145	3.188	2.33579	2.72851	2.57678	2.78468	2.59293	2.43444	3.12863	2.28819	2.23228	2.6597	2.27282	2.66617	3.09949	3.64157	2.32036	2.52357	3.35936	2.06837	2.85134	2.51031	2.19572	3.2475	2.8698	2.24576	1.8116	1.49714	1.21731	3.23912	2.30977	1.72166	2.44583	3.34934	1.75821	3.61013	3.16209	3.99026	3.2097	3.0964	2.44774	3.09718	2.77212	1.83007	3.26557	2.95205	3.5318	2.67968	2.64944	1.87003	3.07883	2.98341	2.4846	2.58551	1.95386	1.62829	3.88522	2.40291	2.41074	1.6606	3.13114	2.30142	2.89495	1.50659	2.57272	2.38009	2.30254	2.19933	0.20803	3.23531	1.44766	3.15104	2.50317	2.09325	2.29628	1.97528
ENSG00000198682	O95340	PAPSS2	-0.136293	0.181008	-1.14303	-1.92997	-0.710739	-1.87487	-0.0656073	-1.56734	-1.76083	0.160184	-0.568001	-0.615459	-0.752477	-1.41777	-1.45381	-2.05913	-0.335769	-2.07066	-0.70211	-0.584237	-1.86402	-0.768024	-0.8537	-2.1789	0.0880245	0.0509402	-1.38325	-1.85095	-0.602597	-0.768273	-1.01565	-0.540096	-0.130312	-0.62071	-1.89328	-0.674903	-0.146634	-0.833986	-0.307346	-1.2614	-0.330903	-0.320489	-2.72473	-1.60091	-0.301602	-0.471061	-0.897608	-0.351023	-1.46893	-0.541831	-0.764283	-1.82117	0.222262	-0.822435	-1.59703	-0.437747	-2.08501	-0.36268	-0.808808	-2.28474	-1.02098	-0.637101	-0.48316	-0.40162	-1.47413	-2.4927	-0.258727	-1.46997	-1.42671	-0.419574	1.68455	-0.72628	-0.667397	-1.65733	-0.635116	-0.118532	0.416142	-1.69036	-1.28745	0.766209	-1.87052	-0.818424	-0.0277148	0.698854	-0.4771	-1.33521	-1.27185	-1.74954	-1.72406	-0.661208	-3.37277	-0.211197	-2.86868	-2.11555	-0.550186	-0.176002	-1.67976	-1.3011	-0.529652	-3.01954	-0.317388	-0.887289	0.00586158	-1.0611	0.61415	-3.03934	-0.96792
ENSG00000163291	Q6TCH7	PAQR3	-0.739575	-1.55943	-0.987857	-1.03214	-1.43966	-1.19402	-1.10318	-2.23819	-1.45826	-1.5538	-1.50832	-1.95555	-1.18604	-0.732387	-2.12461	-1.29469	-2.39793	-2.20115	-1.49812	-1.3911	-1.63191	-1.21397	-0.954813	-1.19895	-0.2127	-0.851806	-1.08914	-2.64741	-0.983657	-1.25628	-0.196304	-0.973591	-0.859097	-0.117415	-0.00623087	-1.45883	-1.1124	0.0858004	-1.58854	-0.00750996	-0.498216	-1.67205	-0.161137	-1.88294	-1.16789	-0.986979	-0.375834	-3.75966	-0.522951	-1.24472	-2.71495	-1.72503	-1.38073	-2.64766	-1.29431	-0.31332	-0.882589	-0.966012	-2.4118	-2.77366	-0.852143	-1.40395	-1.80617	-1.66372	-0.600292	-1.14411	-0.429159	-0.559608	-0.628767	-1.57529	-2.56142	-1.57064	-1.46339	-1.56105	-0.571249	-2.40922	-2.81404	-1.12477	-2.30591	-1.47403	-3.79494	-1.28442	-1.69481	-1.73395	-4.13662	-2.0213	-3.74823	-0.799428	-2.74267	-2.04192	-2.65827	-1.81418	-2.3872	-2.5499	-2.61231	-2.15078	-2.99355	-1.50636	-1.81087	-4.88469	-2.35624	-4.22493	-0.838352	-1.00188	-0.818951	-2.1224	-1.65386
ENSG00000162073	Q8N4S7	PAQR4	0.468687	-1.23401	0.314576	0.356836	-0.515403	0.282404	0.556027	-0.17701	-0.843699	0.185587	0.00561025	0.105635	-0.387331	0.570006	-0.0634252	0.0605001	0.247901	-0.876396	-0.0740864	-1.05132	-0.406799	0.237371	0.106711	-0.721917	1.80896	-0.168626	0.258591	-0.978198	0.471987	-0.194671	0.626366	0.377319	0.386754	0.224315	1.31811	0.395973	1.09558	0.739173	0.873055	1.86814	0.361657	1.26859	1.66875	0.17824	0.973444	0.940971	0.188267	0.036817	1.6401	1.25693	-1.11276	0.589813	1.7921	0.528408	0.667364	1.06447	1.03424	-0.28279	0.365228	-2.08906	0.758495	0.261447	0.659251	0.237065	0.876063	-0.129821	1.16263	0.180037	-0.191508	0.6664	1.46862	-0.268085	0.45345	0.843981	0.735227	0.339663	0.956777	0.988866	0.906794	0.224719	0.621823	1.52661	1.15463	1.09566	1.7461	0.274242	-0.466006	1.40758	0.365209	-0.285425	-0.18233	0.761386	-0.953543	0.0414812	-0.551128	0.215108	0.964724	0.504215	-0.393192	-0.690034	1.80661	-1.94183	2.25509	0.718357	1.07235	-0.999115	1.87409
ENSG00000137819	Q9NXK6	PAQR5	-3.962	-3.46818	-5.43757	-4.70099	-2.90216	-12.0046	-12.0046	-12.0046	-12.0046	-4.19694	-12.0046	-5.11913	-12.0046	-12.0046	-5.50687	-12.0046	-12.0046	-12.0046	-4.30424	-12.0046	-5.26795	-12.0046	-12.0046	-12.0046	-12.0046	-12.0046	-2.86477	-5.0345	-12.0046	-12.0046	-3.49545	-12.0046	-5.31008	-12.0046	-12.0046	-12.0046	-12.0046	-12.0046	-12.0046	-12.0046	-4.02154	-3.73205	-3.91614	-4.20426	-12.0046	-5.06819	-4.95532	-5.33796	-1.7149	-4.05188	-2.85629	-12.0046	-3.75091	-12.0046	-12.0046	-12.0046	-3.27705	-3.66755	-4.21876	-12.0046	-12.0046	-12.0046	-4.30754	-2.59338	-4.8808	-4.0979	-12.0046	-12.0046	-12.0046	-12.0046	-2.82822	-12.0046	-4.85125	-5.25377	-5.31755	-12.0046	-5.26636	-12.0046	-5.46633	-3.64527	-12.0046	-12.0046	-5.14754	-12.0046	-12.0046	-5.10259	-12.0046	-3.76979	-12.0046	-4.43259	-12.0046	-12.0046	-5.46521	-12.0046	-2.61646	-12.0046	-12.0046	-12.0046	-12.0046	-12.0046	-4.44218	-12.0046	-3.29986	-12.0046	0.465274	-4.64316	-12.0046
ENSG00000160781	Q6TCH4	PAQR6	0.554601	-0.0321387	0.147426	0.342552	0.148011	-0.325019	-1.64196	-0.283923	-0.558554	0.849094	1.29039	0.468746	-0.423874	-0.259749	-0.710468	-1.57838	0.340489	-0.69069	0.128641	-0.388014	-1.12068	0.733934	0.626218	1.41035	1.67914	-0.619897	-0.192821	-0.992279	0.988379	-0.287786	1.07496	-1.2105	-0.801034	0.0072209	0.549119	-0.211488	-0.250817	1.78313	-1.56202	0.0664777	-3.6643	1.27816	0.0159549	-0.85757	-0.142895	2.05311	1.0296	-0.192305	0.0513987	1.61606	0.630803	0.778776	0.259622	-1.30023	-1.26819	1.59057	0.878938	1.07228	0.827184	-0.542705	0.780692	0.298779	0.0967711	1.64386	1.63058	0.833094	2.63792	0.372115	-0.321121	1.56436	0.784391	0.223392	2.01391	-0.32959	0.664351	-0.145301	1.15948	1.71449	0.329763	0.872294	1.04123	0.772493	0.440105	-0.0547047	0.622221	0.696835	1.22061	0.992454	1.15542	-0.387028	-1.21786	-0.367785	-0.427609	0.270071	0.434042	-0.306628	-0.521811	-3.01127	-0.407385	-2.85899	0.294771	-0.46563	1.21854	1.05079	2.35732	-1.49053	0.997214
ENSG00000182749	Q86WK9	PAQR7	0.222789	-0.969122	-0.727722	0.294545	0.182407	-0.479973	0.183998	-1.0181	-0.365853	0.237417	-0.0372466	0.17821	0.0792861	0.577777	0.348486	-0.529541	0.0981811	-1.6104	-0.145844	-0.0643663	-0.457048	-0.253219	0.869209	1.39044	0.577013	0.474853	-0.364821	-0.668881	0.383646	0.908877	1.25886	0.575401	-0.0847536	0.51053	0.0576955	-1.13136	0.576731	0.746949	0.723335	-0.0466294	0.0599977	0.29598	-0.3035	-0.123411	0.199436	-0.0751665	-0.0488758	-2.43197	-0.268055	-0.0528744	-0.562653	0.186431	0.331496	-0.65825	1.51741	1.42484	-0.0411579	0.567043	-1.30698	-1.39217	0.286956	0.323148	-0.338093	-0.677753	-0.388667	-0.726707	-1.27122	-0.647366	-1.60309	-1.39957	1.34927	-1.7949	-1.62077	0.507905	-0.828794	-1.08225	-0.554917	-0.508205	-0.316493	-0.410176	-1.29933	-0.247072	-1.24178	-0.991682	-1.3521	-0.496639	-2.09933	-0.856697	-3.73045	-0.715061	-11.088	-0.317552	-1.39245	-1.80707	-0.116244	-0.866922	-0.956676	-0.54552	-0.542912	-2.71106	-1.07231	-2.57585	0.658179	-2.33535	0.507705	-1.73306	-0.129252
ENSG00000170915	Q8TEZ7	PAQR8	1.76961	1.44236	1.11368	1.86566	1.71683	1.93357	2.01485	0.792526	1.43666	2.16235	1.84149	1.41627	1.24193	2.59415	1.40616	1.27402	0.849908	0.752553	1.36357	1.98777	1.74607	2.35134	2.42172	2.30712	2.00137	2.17927	2.05683	0.298251	1.97557	1.38176	2.16948	2.00856	1.79579	2.41385	2.48964	1.38772	2.70518	2.80289	2.0273	2.48403	1.84228	2.04407	2.1331	0.843942	2.14661	0.892203	2.06134	-0.659675	1.6805	0.856796	0.16358	1.62331	1.36851	1.16234	1.97545	2.02117	1.61916	1.91306	0.162096	1.0287	1.4768	1.78534	1.04415	0.905923	1.61797	0.517866	1.82442	1.9825	0.410364	0.789156	2.36617	0.99188	0.930218	2.5481	1.32566	0.442492	0.852755	0.272632	0.277414	1.04241	0.497252	1.63765	0.997723	1.0719	-0.785752	0.770074	0.0884654	1.82278	0.135841	1.0494	-0.0620356	1.27227	0.373676	0.0333332	1.00309	0.37757	-0.15957	0.762639	0.298777	-3.10642	0.804175	-0.994436	1.2632	1.23418	1.21223	0.50589	0.640195
ENSG00000188582	Q6ZVX9	PAQR9	-2.97019	-3.30378	-2.87088	-5.11374	-3.3214	-4.89127	-2.7366	-3.05407	-2.20534	-1.81605	-3.17907	-2.96418	-4.76909	-3.61277	-1.94276	-3.08698	-1.65437	-2.94693	-3.14345	-0.862085	-3.11389	-11.4265	-11.4265	-11.4265	-11.4265	-11.4265	-1.55068	-2.00637	-2.95135	-11.4265	-2.18193	-11.4265	-2.42119	-2.02798	-11.4265	-2.46846	-11.4265	-11.4265	-11.4265	-11.4265	-11.4265	-11.4265	-11.4265	-11.4265	-11.4265	-11.4265	-11.4265	-2.4493	-3.30266	-11.4265	-4.58994	-3.84558	-11.4265	-11.4265	-11.4265	-11.4265	-11.4265	-1.09276	-3.05784	-4.88679	-3.04779	-3.46954	-2.73288	-2.01524	-11.4265	-4.51376	-2.02427	-4.29853	-2.26306	-2.90586	-4.56207	-1.64868	-11.4265	-2.36446	-4.73941	-3.4166	-2.37714	-4.29679	-3.31361	0.250836	-1.76326	-1.84755	-11.4265	-2.1069	-4.14249	-11.4265	-0.440004	-2.4566	-5.06023	-3.85445	-0.670597	-0.524927	-1.09419	-3.5568	-0.580257	-2.66279	-0.421339	-1.09037	-2.55741	-0.212047	-1.41086	-0.195285	-4.71139	-4.6639	1.16892	-1.2652	-2.16661
ENSG00000148498	Q8TEW0	PARD3	-1.29518	-1.44917	-0.817312	-1.96696	-1.64729	-1.22782	-0.990732	-1.61356	-2.43452	-1.18065	-0.656996	-1.73631	-2.1037	-1.80221	-1.12823	-3.31667	-1.76799	-3.32819	-1.91597	-1.33589	-1.43922	-1.05491	-0.864784	-2.85259	-0.90747	-3.20513	-1.4294	-1.20387	-2.85963	-0.705365	-0.342074	-1.21379	-0.17972	-0.994997	-1.39816	-1.3486	-2.98818	-1.9224	-2.13223	0.273358	-0.844202	-2.06384	-1.07933	-2.2746	-1.19758	-0.100742	-2.03036	-1.71617	-0.196189	0.00642377	-2.43707	-1.58886	0.951639	-1.36497	-1.94912	-1.78908	-0.821781	0.0701739	-1.4825	-2.37434	-2.27909	-1.03083	-3.15461	-0.0756658	-1.37084	-0.583939	-1.00639	-0.630053	-0.153937	-0.0936245	-0.895572	-0.293532	-2.92435	-1.87205	-0.267416	-1.74277	-1.43762	-0.249909	1.12516	1.71121	-1.06004	-0.422222	1.21757	-2.23662	-0.987374	0.374665	-3.40271	-0.839466	-0.197499	-2.18222	-3.31172	-2.10646	-4.53847	-1.54266	0.0166777	-1.72366	-1.71663	-1.73399	-1.71759	-1.28172	-0.870839	-2.29729	-0.783264	-2.73367	1.98459	-1.71633	-1.11142
ENSG00000116117	Q8TEW8	PARD3B	-3.11886	-2.5086	-1.9423	-2.5402	-2.64165	-3.41362	-3.05466	-3.78687	-2.78565	-3.61705	-3.91201	-2.69826	-2.39821	-4.92908	-5.25304	-2.8213	-6.12747	-6.56909	-3.72465	-4.58931	-5.0129	-4.80984	-4.78022	-4.84358	-2.57953	-2.42036	-3.60294	-3.97356	-3.85364	-12.7428	-3.2356	-4.88104	-5.05523	-4.66301	-4.23768	-12.7428	-5.65291	-4.17751	-4.96971	-2.02325	-1.37256	-4.05635	-3.33556	-2.4883	-3.03923	-2.35768	-1.7968	-3.76561	-2.03832	-3.79296	-12.7428	-4.16567	-5.07168	-3.38995	-12.7428	-2.08352	-2.55796	-2.60156	-3.37633	-4.62852	-12.7428	-2.98265	-6.61684	-0.797253	-1.54128	-4.83607	-12.7428	-1.92395	-1.58126	-6.21043	-5.87838	-1.12967	-4.5945	-1.54536	-1.82112	-3.51372	-3.69345	-3.62085	-12.7428	0.782204	-3.73063	-2.67898	-3.08906	-3.42321	-12.7428	-2.85135	-4.0754	-12.7428	-12.7428	-6.1632	-12.7428	-4.04016	-5.21116	-4.13861	-0.771462	-3.65783	-3.87277	-3.29881	-6.18336	-6.92935	-6.17274	-12.7428	-6.0277	-3.66895	1.6598	-3.21824	-1.78411
ENSG00000102981	Q9NPB6	PARD6A	0.420007	-0.235947	-1.38456	-0.0591855	0.620065	0.281068	0.206936	-1.24668	-0.496962	0.184293	-0.37367	0.104377	0.404426	0.867936	-1.86812	-0.0186597	-0.337764	-2.19488	0.561624	-0.789209	-0.0456283	0.158121	0.339714	1.20157	1.33791	-0.269158	0.073008	-1.65503	-0.467051	0.42513	0.681449	0.823101	-0.0881186	0.305396	1.77087	-0.135427	-0.274157	-0.960786	-3.16049	0.779393	0.208413	-0.669919	0.144351	-0.821753	0.347792	-0.428608	0.558647	-0.962975	-0.818921	-1.40439	-0.307119	-1.77681	0.310009	-0.172825	-2.13592	0.825967	1.03266	1.09357	-1.15757	-1.82588	0.657516	-1.98322	-0.2483	-2.84239	-0.24002	0.868239	0.683229	0.178745	0.391794	0.82529	-0.763753	0.351729	-0.210292	-3.18931	-0.265389	-1.93027	-1.21206	0.350278	0.831286	1.00049	0.0706067	-0.0985059	0.605838	-2.42229	-0.663119	-0.241143	-9.94018	0.61277	-2.00065	-3.36056	-9.94018	-3.54567	-1.82616	-0.851606	-0.551991	-0.855196	-2.38744	-0.98077	-9.94018	-2.55895	-0.797844	-3.73427	0.221835	-1.18757	1.07075	-1.26203	-0.358825
ENSG00000124171	Q9BYG5	PARD6B	-0.347283	-0.489236	-0.470038	0.0450763	-0.337059	-0.62768	-0.396843	-1.77833	-0.885319	-0.0508064	-0.556712	-1.27361	-0.641719	-0.477542	-0.370211	-0.769067	-1.19845	-1.99255	-1.21246	-1.13605	-0.360159	0.127412	-0.562474	-0.25426	-0.444768	-0.221428	0.267247	-2.32459	0.186007	-0.316634	-0.364628	-0.358954	0.0277994	-0.444871	-0.0613867	-2.38683	0.0572651	0.654803	-0.670265	-1.15071	-0.170077	-0.531479	0.120058	0.0449054	0.0490735	-1.87374	-0.0449883	-1.04717	0.36958	-2.07358	-0.53494	-2.44657	-2.93983	-1.17772	-0.108701	-0.648737	-0.359079	0.117945	-0.920325	-2.08134	-0.495435	-1.07035	-0.372371	-1.93348	0.828225	-1.70519	0.252496	-0.681701	-0.638421	-1.50444	-0.584803	-2.63572	-1.29314	-0.869163	-0.348849	-1.60172	-0.422661	-1.67921	-0.913915	-0.929642	-1.59664	-0.103862	-0.177327	-1.18948	-1.74618	-1.5462	-2.61879	0.285981	-0.935931	-0.341944	-2.36454	-1.42157	-1.38194	-2.15687	-0.313926	-0.598401	-1.60156	-0.971937	-0.89256	-3.81332	-1.35099	-2.41872	-0.381937	-0.535568	0.573046	-1.7937	-1.76335
ENSG00000178184	Q9BYG4	PARD6G	-11.4454	-3.32269	-11.4454	-3.55984	-4.33508	-3.91798	-4.74506	-5.05997	-11.4454	-2.64093	-1.20155	-4.5599	-4.788	-4.62528	-11.4454	-11.4454	-11.4454	-11.4454	-3.16236	-3.29191	-4.70871	-4.50655	-11.4454	-4.54015	-11.4454	-11.4454	-11.4454	-3.48103	-11.4454	-1.81634	-11.4454	-4.57745	-11.4454	-11.4454	-3.35399	-11.4454	-11.4454	-11.4454	-2.09175	-1.72499	-11.4454	-2.17516	-4.35161	-4.63857	-11.4454	-11.4454	-11.4454	-11.4454	-4.3164	-2.17422	-11.4454	-11.4454	-3.77428	-11.4454	-11.4454	-3.48166	-3.71442	-2.11055	-2.6628	-11.4454	-11.4454	-2.90543	-3.01413	-1.77147	-11.4454	-4.53267	-3.62388	-2.32519	-3.27945	-2.92477	-11.4454	-11.4454	-11.4454	-11.4454	-11.4454	-11.4454	-2.7173	-4.3157	-1.75103	-1.08934	-5.22392	-11.4454	-11.4454	-4.91967	-5.15217	-11.4454	-11.4454	-11.4454	-5.07914	-11.4454	-11.4454	-4.0595	-11.4454	-5.14838	-2.05723	-11.4454	-11.4454	-4.79639	-11.4454	-11.4454	-11.4454	-11.4454	-4.73029	-2.37155	-1.43378	-11.4454	-1.60134
ENSG00000227345	Q86W56	PARG	2.32671	2.20807	2.38097	2.46391	2.46191	2.40153	1.91524	1.30098	2.09823	2.1948	2.42416	2.03053	2.06742	2.65932	2.1826	2.08001	1.82939	1.80328	2.19688	2.24747	2.27384	2.70149	2.37096	2.55148	1.87407	2.47634	2.02665	1.55518	2.86115	2.05837	3.31895	2.39695	2.85602	2.61584	2.78697	2.00587	2.94631	2.90216	2.29849	3.24752	2.14683	2.42516	2.98713	2.5361	2.5463	2.98711	3.27296	1.03566	3.00795	2.67273	1.50795	2.04766	2.17706	1.58468	2.32032	3.05908	2.53016	1.92918	1.62384	1.49923	3.02976	2.22575	1.9267	1.42798	3.06046	2.375	2.69705	2.659	2.58526	1.95121	2.22464	2.61845	2.56756	1.97783	2.42335	2.37342	1.67179	2.43837	1.3052	1.71708	1.49907	2.73917	1.97722	2.10654	1.46827	1.79394	1.53844	2.94204	1.20835	1.63353	2.02065	2.26658	1.41323	1.79161	2.13638	2.22483	1.47792	2.29289	1.51919	0.521833	2.16928	1.37977	2.79608	2.12191	2.32923	1.25674	1.68194
ENSG00000116288	Q99497	PARK7	2.6698	1.88207	2.49377	2.42152	2.35464	2.54993	2.95331	1.0259	2.15571	2.34332	2.49745	2.3115	2.49092	2.76437	2.19374	1.87721	1.92696	1.73529	1.92364	2.18356	2.34318	3.13202	3.08376	2.86518	3.01523	2.77315	2.11436	1.80655	2.68451	2.95353	3.07371	2.54961	2.99517	3.01639	4.15858	2.48108	2.69932	2.85642	3.06931	3.47159	2.20754	3.16355	3.30075	2.83842	3.38679	3.53508	3.30527	1.8826	3.3487	2.48899	1.81082	2.15499	3.25527	1.36041	3.02784	3.01654	2.91646	2.19664	1.82398	2.67759	3.77615	2.83103	2.67695	1.6294	3.63525	2.85778	3.35712	2.98156	2.57744	3.28109	3.36361	2.53078	2.6028	2.82376	3.02238	3.24261	2.57256	3.45721	3.09446	2.25069	2.28843	3.39537	3.13554	1.94829	1.89487	2.2163	1.81745	3.41803	2.2127	1.49133	2.32886	2.91927	1.8268	2.53333	2.4586	2.45446	2.51707	2.86465	2.22002	1.38872	3.2215	1.72839	3.29255	2.33086	2.90588	1.89483	1.6298
ENSG00000175193	Q9H300	PARL	2.50421	1.31181	1.9423	2.48853	2.32366	2.37661	2.56225	1.06493	2.10089	2.29299	2.55218	1.90869	2.31824	2.75619	1.92378	1.48865	1.99106	1.59572	2.27983	2.14987	2.39828	2.39412	1.81391	2.23021	1.09333	2.53704	1.68513	1.32279	3.0801	2.50933	3.11423	2.55208	3.0175	2.61425	3.38626	2.30839	2.61907	3.14012	1.83511	3.51091	1.58663	1.93597	2.47363	1.49062	2.88073	2.7036	3.05679	1.06915	2.79379	2.36337	0.603395	2.3322	2.10606	1.24949	2.05078	3.12155	2.31056	2.33403	1.67395	1.77717	3.09885	2.01972	1.94314	1.55444	2.9704	1.55436	2.88359	3.11894	1.62813	2.46563	2.6108	2.48479	2.33727	2.45501	2.03705	2.52026	2.5037	2.31343	2.1542	0.286658	2.03999	1.56482	1.9132	1.76304	0.838406	1.25416	0.917163	2.95455	0.543256	2.53107	0.900578	2.50989	0.455427	1.0974	1.51885	2.01339	1.85465	2.02508	2.03586	1.01171	2.82206	0.550724	2.95419	2.54814	1.78935	0.662685	1.45177
ENSG00000169116	Q6UWI2	PARM1	-1.65998	-0.705794	-3.14289	-1.49589	-1.42756	-0.856197	-0.487928	-1.52183	-2.06291	-0.196321	-0.995536	-1.36469	-1.24707	-0.568628	-2.40712	-1.24693	-2.77305	-2.22095	-1.83358	-0.96427	-2.38816	0.35817	-1.74026	-0.345346	-1.79801	-1.37606	-0.238748	-3.73413	-0.489838	-1.65486	-2.45393	0.801155	-0.929646	-0.716445	0.262445	0.256995	1.16233	-0.0776637	-1.76062	-2.97637	-1.26064	-0.207695	-0.222485	-1.31856	-1.08884	0.0845114	-0.136074	-4.03895	0.374687	-0.429064	-3.28542	-3.12136	-1.12663	-0.659108	0.491901	-1.7391	0.780821	0.02686	-1.45855	-1.58812	-3.3198	-0.839697	-2.42109	-0.910037	0.938739	-0.797033	0.760741	-1.77205	-0.449526	0.676455	-0.202152	-1.92068	-1.38423	-2.15181	-3.02196	-0.149406	-1.51313	1.0935	-2.85073	0.656739	-0.588934	0.414934	-0.268413	-11.6985	-2.25178	-1.34803	-3.0311	-1.59267	-1.54121	-3.54402	-2.9401	-1.99758	-5.15908	-2.60994	-0.726796	-1.12981	-2.15155	1.0448	-0.109566	-3.32161	-2.8187	-3.92073	0.526676	0.051167	1.77128	-4.33702	-0.533449
ENSG00000140694	O95453	PARN	2.79937	2.4937	2.73996	2.8942	2.95908	2.95791	2.64753	1.70273	2.65117	2.47287	3.1706	2.37497	2.54563	3.36425	2.69766	2.49021	2.70957	2.28467	2.63808	2.89803	2.79464	3.31136	2.8508	2.95709	3.19767	3.13835	2.29247	1.99948	3.50153	2.94484	3.42192	3.02256	3.35715	2.99398	3.71016	2.20102	3.38829	3.64309	2.89022	3.23533	2.81892	2.97253	3.40503	3.07693	3.00442	3.25918	3.5344	1.98703	3.55695	3.26877	2.18358	2.90793	2.67352	2.1743	2.40801	3.49303	2.70969	2.96358	1.99531	1.96837	3.36253	2.82786	2.48338	1.71826	3.59239	2.97982	3.31679	3.15067	2.98453	2.35827	2.85352	3.31597	2.99362	2.86114	2.65044	2.8868	2.39634	2.93393	2.5322	2.249	2.17948	3.3567	2.30051	2.4629	1.39124	2.00638	1.65748	3.29141	1.88384	2.41488	2.39428	2.81558	2.09165	1.94017	2.22759	2.20462	1.80167	2.65197	2.32191	0.781336	2.31391	1.72141	3.38785	2.23965	3.00376	1.54097	2.09911
ENSG00000143799	P09874	PARP1	3.36518	2.63693	3.10479	3.45009	3.23561	3.42739	3.33273	2.35924	2.93305	3.53814	3.28206	2.83966	2.94627	3.68887	3.07409	3.13402	2.74076	2.2443	3.33353	3.24671	3.23566	3.65514	3.70825	3.82418	4.12673	3.82327	3.24468	1.99802	3.40551	3.23888	3.83842	3.63	3.46071	3.97704	3.92923	3.31341	4.26304	4.33021	3.61323	4.09261	3.21593	3.62923	4.03955	3.40553	3.7671	2.98756	4.04658	1.35084	4.0134	3.61183	1.89152	3.04078	3.4723	3.03559	3.45342	3.84216	3.40439	3.45051	2.41002	2.3763	3.00294	3.30484	2.94103	2.76743	4.03933	3.58396	3.95531	3.68056	3.15206	3.24481	3.40501	3.25214	3.1683	3.07962	3.4757	3.11769	3.11608	3.28587	3.17215	2.19086	2.32443	3.92616	2.7129	2.61435	1.7173	2.73126	1.3009	3.55289	2.32999	2.76531	1.42436	2.75369	1.86994	2.11991	2.24361	2.81396	1.62196	3.09138	2.56437	-0.489825	2.67721	-0.0912874	3.62463	3.10677	2.91022	1.19953	2.58817
ENSG00000178685	Q53GL7	PARP10	3.41141	2.25245	2.932	3.10305	3.29503	2.76942	3.19437	2.07382	2.90298	3.20793	2.91967	2.62789	3.10968	3.57217	2.9733	2.75048	2.85038	4.26942	2.93349	2.57539	3.18132	3.54106	3.38948	3.38886	3.31091	3.4021	3.02735	2.04339	3.59537	3.19639	4.58083	3.13433	3.52183	4.08347	3.60491	2.8284	3.42342	4.94168	2.77841	4.94887	3.10522	3.64812	5.30219	5.3519	3.13453	5.49536	4.31475	1.81177	5.61945	4.84058	1.93039	2.27197	2.72122	1.94907	3.02797	5.12758	4.65479	3.5429	5.36656	2.91764	2.76052	5.78751	2.84944	3.91872	4.45529	5.71006	4.28384	5.2078	5.64109	4.2453	2.91474	5.5828	5.51671	4.03042	4.93252	4.48204	2.94499	4.51727	3.08664	5.79404	2.76597	5.34803	3.16574	4.7935	1.58196	5.2567	4.00798	3.71611	5.28383	2.63274	1.29379	2.39493	1.84966	2.23782	1.85272	2.15835	2.22929	1.95112	2.15434	0.0761774	2.50809	1.10936	3.04089	3.2367	3.27941	1.32389	5.11805
ENSG00000111224	Q9NR21	PARP11	1.43054	1.19187	1.04473	1.55293	1.56034	1.75903	1.19529	0.276189	1.00993	1.58366	1.60127	0.574868	1.25884	1.79702	0.875164	0.558627	1.20155	1.14337	1.36694	1.5303	1.47905	1.79845	1.55776	1.99223	2.30598	1.73329	1.57577	0.149661	2.27945	1.08777	2.36421	1.62478	2.09944	1.84367	2.43879	1.15786	2.04608	3.32622	1.46799	2.76409	0.563523	1.4522	3.84238	3.17424	2.09518	3.02889	2.92201	0.536224	3.88117	3.03005	-0.589693	1.11362	1.25008	0.159258	1.52676	3.02502	3.0871	1.37808	2.88883	1.09507	1.70931	3.15668	0.874475	0.760777	2.83554	3.67317	2.50961	3.12422	3.55849	1.58385	1.51127	3.29622	2.93861	2.12213	3.00042	2.1819	1.31074	2.46022	1.27867	2.54578	0.629452	3.27291	1.16762	3.00682	0.0573587	3.20379	1.07435	1.76507	1.90429	0.940605	-0.31756	1.13324	0.59109	0.345859	1.22	1.13652	0.131245	0.939472	0.954581	-0.925415	1.51006	-0.7248	2.09465	1.0902	2.14052	0.135299	2.37748
ENSG00000059378	Q9H0J9	PARP12	3.01849	2.27548	2.64686	2.90882	2.68852	2.70551	3.15958	1.96416	2.75467	2.78258	2.7709	2.35446	2.8043	3.12848	2.68223	2.67396	2.83928	4.63474	2.9084	2.64809	3.33742	3.26152	3.03616	2.96726	3.15084	3.02313	2.97248	1.93432	3.59537	2.8816	4.90157	2.69488	3.14168	4.1669	3.60141	2.65895	3.26517	5.23743	2.79768	4.8716	2.81048	3.63581	5.76059	5.50821	2.87794	5.26787	4.66535	1.90991	5.89274	4.85156	0.827733	2.57152	2.43329	2.1789	2.9084	5.2544	4.55255	3.28549	5.01565	2.72946	2.84755	5.78574	2.12545	3.78962	4.45451	5.69258	3.80207	5.39239	5.54416	3.05263	3.48437	5.53977	5.39013	3.99485	4.99528	4.23827	2.81979	4.45383	2.66896	5.17547	2.57998	5.11448	2.63331	5.25284	1.37509	4.74622	3.57591	2.94835	4.97293	2.00526	0.89035	2.53353	1.83614	1.86727	2.09532	2.3342	2.17745	1.96468	2.35832	-0.982516	2.14351	0.122025	3.553	2.84953	2.89845	0.99236	4.91655
ENSG00000173193	Q460N5	PARP14	4.68671	4.06877	3.94184	4.43996	4.74444	4.34332	4.55734	3.61949	4.10898	4.08995	4.89045	4.17283	4.22114	4.68188	4.04185	3.95602	4.62349	6.38368	4.54328	4.34614	4.93335	5.18961	4.88312	4.4956	4.50514	4.78734	3.7812	3.29293	5.74609	4.71327	6.60115	4.92606	4.91508	5.34394	5.36341	4.11677	4.44627	6.94176	4.94838	6.39491	3.98053	4.91747	7.02195	6.77904	4.78735	7.23128	6.55987	4.39483	7.24936	6.60556	3.06829	4.13687	4.49339	3.08232	4.14789	6.95567	6.65466	4.41183	6.57285	4.64528	4.57788	7.14618	4.37672	5.24765	6.42515	6.96287	5.8195	7.0044	6.83399	5.31527	4.88066	6.51046	6.6725	5.92772	6.49037	5.9907	4.81177	5.78196	4.71484	6.11421	3.77341	6.77137	4.1921	7.29484	3.05742	6.65409	5.07348	5.42922	6.06471	3.74267	2.65488	3.72606	3.86871	4.95477	3.01994	4.04226	4.02143	3.70112	3.94174	0.395632	4.95057	1.9237	5.42116	4.05827	4.41672	2.72357	6.43795
ENSG00000173200	Q460N3	PARP15	3.19403	2.72693	3.0988	2.67595	3.49099	3.39547	3.12985	2.24053	2.79446	3.31752	3.43701	2.70347	3.14595	3.81847	3.21212	2.59453	2.71506	1.85702	2.97917	3.44624	3.36675	3.39365	3.27852	3.19958	3.88857	3.56134	3.21217	1.29055	3.74459	2.72998	3.37301	2.64226	3.34038	3.48005	3.92341	2.85505	3.64356	3.92327	2.75227	3.5631	2.95673	3.04969	3.38959	2.76679	3.61528	2.32546	3.32411	-0.221002	3.75006	2.13018	1.65415	2.50692	2.81902	2.89575	3.06779	3.38259	2.26252	3.15565	1.53636	1.50354	3.02208	3.04793	2.3857	1.7187	3.23963	3.3901	2.74868	3.35029	2.92537	1.67745	2.59385	2.40762	2.2341	3.35647	2.78753	1.73094	2.02602	2.67507	2.12936	2.33434	2.09515	3.11361	1.73091	2.26697	1.11927	1.29085	0.694017	3.19645	1.41558	2.65531	0.386738	2.12671	2.13049	1.78153	2.29951	2.05136	0.783282	2.13752	2.26299	-0.548051	1.62169	-0.59685	3.50264	3.01927	1.26979	0.714686	1.76944
ENSG00000138617	Q8N5Y8	PARP16	1.38208	1.24994	1.79958	2.08975	2.1436	1.0926	1.65525	1.06239	1.76611	1.9675	2.11193	1.76302	1.64986	2.10187	1.68118	1.4209	1.71561	0.537697	1.16147	1.74642	1.72991	2.31087	1.92561	2.34737	1.84062	1.77183	1.84694	0.531722	2.08554	2.56358	2.16803	2.60672	1.68738	1.74521	2.39085	1.54317	2.32703	2.61128	1.48382	2.12165	2.55022	2.3771	2.12695	1.11897	2.01169	0.834719	2.06377	1.74997	2.19848	2.37338	1.67243	1.75632	2.28664	1.16876	2.23818	1.74236	1.55169	2.0268	1.19185	1.28656	2.12929	1.79967	2.13054	1.6086	1.94091	1.85017	2.14007	2.42742	1.45556	2.13932	2.19188	1.87875	2.35891	2.12124	1.82241	1.9008	1.57327	2.31876	1.54815	0.680136	1.61448	2.29887	2.15443	0.498173	0.474421	0.83956	0.15911	2.09931	1.51498	1.0325	0.45881	1.22587	0.964414	0.478253	1.44801	1.80418	0.14338	0.462303	0.413639	-0.38435	0.909674	0.481071	2.04121	2.05909	1.8377	0.552357	1.20708
ENSG00000129484	Q9UGN5	PARP2	-0.0902733	-0.780065	-0.09378	0.25148	-0.213083	0.206503	0.373265	-1.12489	0.403097	-0.0756447	-0.350309	0.116593	-0.850113	0.360902	-0.0118642	-0.562663	-0.407437	-1.43862	-0.384942	-0.0296533	0.492393	0.526408	0.463062	-1.1847	-0.122935	0.505645	-1.38783	-1.11934	0.0705842	-0.898307	0.519624	0.209888	0.89455	0.883183	0.188072	-0.374797	0.322545	1.00204	-0.726749	1.0184	0.0363269	0.639833	0.489915	0.347496	-0.175002	0.0476886	0.995196	-1.74682	0.525371	0.453194	-1.76796	-0.656887	-0.2128	-1.51832	0.304088	0.142388	0.131012	0.102028	-1.03563	-1.41604	0.0893298	0.594872	-1.12476	-0.143289	1.68989	-0.177766	0.414518	-0.582155	0.460736	0.607896	0.0364648	0.0918709	-0.671983	-0.0780785	-0.0835748	-0.893227	-0.867979	0.526084	-0.555595	-0.46035	-0.876081	-0.0578645	-0.307821	-1.30474	-1.95429	-1.92409	-3.14746	1.17505	-2.46443	-1.25033	-0.574762	-0.438072	-1.41632	-0.951498	-0.554772	-0.732847	-1.39515	-0.0110148	-0.534238	-2.80235	-0.938289	-2.40461	1.25472	0.103622	1.0689	-0.655171	-0.557731
ENSG00000041880	Q9Y6F1	PARP3	0.962126	-0.476215	0.844932	0.378354	-0.00875771	0.127124	-0.142023	-1.08762	0.361505	0.0551746	0.849933	-0.135744	-0.102938	0.414712	-0.626485	-0.580535	0.0768628	-0.369836	0.684088	0.106872	-0.28581	-0.28831	-0.499429	0.225027	-0.531222	0.469276	-0.275995	-0.786915	0.362312	-0.288559	0.758881	-0.15344	1.15651	0.913025	0.392364	0.471919	0.33308	1.91799	0.242726	1.91767	0.309205	0.351786	0.810762	0.877587	0.033791	0.763238	1.1664	-0.678152	1.69403	1.35243	-2.08965	0.564042	0.391745	-0.342721	1.05135	1.0416	0.331625	0.503895	-0.329094	-1.0691	0.332713	0.842196	0.0471545	0.0780944	0.197392	-0.555469	-0.640986	1.05924	0.0522832	-0.0772918	-0.156995	0.696425	-0.602437	0.576084	1.24847	0.14715	0.393523	0.903498	0.735724	0.438804	-1.3908	0.923773	-0.900789	0.178898	-1.46999	1.36583	-3.24576	1.79468	-0.659969	0.34876	-2.47941	-0.146314	-1.06939	-0.730025	0.170416	-0.348019	-0.670059	0.242053	0.271835	-4.11613	-0.273537	-2.40461	0.485576	-1.84285	2.73748	-1.24034	-0.850477
ENSG00000102699	Q9UKK3	PARP4	4.42385	4.34144	4.55103	4.72452	4.87886	4.60943	4.57974	3.75698	4.45409	4.73578	4.85113	4.33077	4.48598	4.9811	4.58233	4.19076	4.6479	4.44013	4.65037	4.48287	4.58356	5.08676	4.87468	5.04644	4.90082	4.96785	4.41913	3.4056	5.21905	5.32527	5.49919	5.09658	4.80643	4.94123	4.91292	4.1622	5.31299	5.56504	4.37118	5.2596	4.58018	5.1633	5.31935	5.13137	4.71113	5.57947	5.61731	4.53642	5.76159	5.42934	5.69694	4.47595	4.8656	3.77594	4.61483	5.75776	4.84211	4.44125	4.60775	4.42363	4.94008	5.17627	4.67056	4.02025	5.56466	5.75561	5.39982	5.6713	5.83662	5.17156	5.50319	5.22558	5.90706	4.92894	5.20896	5.34101	4.75807	5.50716	4.24011	5.04232	3.8514	5.53338	5.43694	5.08313	3.92593	4.86306	4.04174	5.08256	5.27111	4.46396	3.07702	4.78144	3.7329	4.79855	4.27936	4.97193	3.89611	4.04527	4.29603	2.82239	4.66211	4.0718	5.42742	4.41139	4.59396	3.56672	4.61086
ENSG00000137817	Q2NL67	PARP6	2.05424	1.55268	2.03536	2.38025	2.11992	1.91612	2.27642	1.12339	2.08449	2.18389	1.88604	1.94613	1.88681	2.73006	1.97179	1.65845	1.59352	1.32662	1.85835	1.89649	1.99723	2.59918	2.20819	2.14457	2.56082	2.40279	1.65939	0.886237	2.68901	1.91136	2.54014	1.90227	2.36407	2.81887	2.60815	1.83018	2.17782	2.7846	1.7776	2.94182	2.21344	2.42738	2.2642	2.1341	2.27364	2.32802	2.74989	0.926609	2.8357	2.35717	1.22734	1.26257	1.95311	1.27933	1.91321	2.54796	2.02806	2.0552	2.03073	1.29014	2.179	2.65708	1.63984	1.70713	3.12901	2.03282	2.74744	2.53468	2.34992	1.79084	2.52982	2.10093	2.05155	2.27205	2.29291	2.26836	1.7448	2.66026	1.96006	2.65882	1.46865	2.34516	1.69366	1.40864	1.00835	1.72886	0.581957	2.25311	1.35981	1.56652	0.144858	1.75293	0.913517	1.27155	1.56707	2.01941	0.906697	1.31247	1.54615	-0.147973	1.76755	0.430113	2.7303	1.92223	2.60626	0.381846	1.7149
ENSG00000151883	Q8N3A8	PARP8	3.95264	4.26938	4.04607	4.18081	4.59166	4.03228	3.96405	3.54936	3.92854	4.12823	4.3851	3.85245	3.91495	4.59132	4.09556	3.9707	4.25029	3.80887	4.18155	4.26864	4.42614	4.71409	4.57291	4.21321	4.48761	4.30595	3.66133	3.0481	4.88892	4.94449	4.66332	4.55538	4.56499	4.22631	5.25507	3.85232	4.37827	4.97845	4.15983	4.85166	3.98106	4.61189	4.9458	4.29434	4.46451	5.0182	4.87105	4.73042	5.32576	4.99078	4.77006	3.93323	4.35097	3.12783	3.95588	5.09407	4.8776	4.07464	4.17663	3.91348	4.89918	4.32985	4.41191	3.5999	5.09967	5.09496	4.88737	4.84816	5.21066	4.91401	4.40671	4.61078	4.95126	4.45849	4.00692	4.51454	4.02934	5.05922	3.69322	4.44936	3.68765	4.79557	4.88254	4.41592	3.14592	4.46579	3.48082	5.06531	4.29846	4.17715	2.98431	3.50386	2.8411	4.25598	3.44081	4.207	2.56596	3.12764	3.42474	1.39466	4.14691	3.32077	4.64298	3.90423	4.13364	3.31413	3.96591
ENSG00000138496	Q8IXQ6	PARP9	3.42332	3.21042	3.1072	3.23334	3.62569	3.05896	3.28896	2.56246	2.96504	2.89291	3.92051	3.0225	2.72367	3.33586	2.81919	2.87443	3.78806	4.8954	3.24354	2.72675	3.64552	3.72899	3.33094	3.13132	3.32646	3.48998	2.55702	2.21652	4.28123	3.96882	5.43381	3.58857	3.51359	3.86739	3.97301	3.11491	3.08783	5.56222	3.35611	5.36689	3.15457	3.94412	6.17941	5.8351	3.36741	6.10135	5.49107	3.81742	6.11547	5.69921	3.46206	2.28983	3.97177	2.11756	2.9853	5.67973	5.58384	3.2735	5.56999	3.45477	3.56645	5.87303	3.48533	3.96136	5.22333	6.26385	5.07466	5.84649	6.17285	4.73816	3.8449	5.852	6.01093	4.53034	5.45802	5.18836	3.8544	5.20826	3.63983	5.82399	2.65259	5.80787	4.05258	5.74272	2.48273	5.65724	4.33802	4.51067	5.2051	2.8289	1.83719	3.20808	2.58584	3.84326	2.10726	3.48396	3.13205	2.53832	3.61167	1.2093	3.89381	1.78366	4.16752	2.84092	4.12012	2.28131	5.40233
ENSG00000185480	Q9NWS1	PARPBP	-0.91222	-0.909846	-1.47519	-0.995866	-2.51073	-1.09263	-1.60347	-1.92146	-3.38963	-1.81035	-1.04766	-1.73841	-1.16177	-1.21987	-1.4298	-1.53984	-2.68776	-1.75761	-1.33364	-1.46351	-2.56545	-1.68467	-1.33332	-1.39689	-0.450556	-1.58001	-1.47461	-1.06869	-1.5558	-2.24681	-1.88389	-0.949409	-0.539652	-0.837489	-0.0241206	-1.80846	0.273806	-0.635965	-0.938941	0.730272	-3.04704	-0.929376	-1.35891	-2.0101	-1.58804	-0.987229	-0.57413	-1.50007	-0.686451	-1.85726	-3.78297	-3.44984	-2.13979	-1.84586	-1.4922	-3.06643	-0.800757	-0.472592	-2.02465	-1.38745	-0.735574	-1.66061	-2.50542	-2.9375	-2.17574	-2.12552	-1.21205	0.148685	-1.45103	-1.51022	-0.00586034	-2.64151	-1.88333	-3.28633	-1.03236	-1.60751	-1.8868	-1.17087	-0.282585	0.98992	-1.01793	-2.35572	-1.18259	-1.01482	-0.878201	-1.91418	-2.13996	-0.382552	-2.26232	-2.23923	-0.478985	-0.913155	-0.840621	-0.28969	-0.319714	-0.945039	-1.16026	-1.27708	-2.74411	-1.36501	-1.15048	-1.33836	0.480758	-2.05469	0.982218	-0.800288	-0.185222
ENSG00000162396	Q7L3T8	PARS2	-0.55909	-1.25547	-0.874206	-0.395007	-0.174787	0.446221	-0.909462	-1.90413	-1.639	-0.794755	0.23081	-1.72128	-0.253018	-0.32971	-0.654996	-0.676103	0.325607	-2.11804	0.26653	-0.225711	0.12634	-0.084614	0.359907	0.688454	0.979914	0.512853	-0.343642	-2.31247	-0.709965	0.0305385	0.410813	0.50652	0.6685	0.178101	-0.394797	0.284283	0.652177	0.964349	0.491466	-0.00350346	0.380488	-0.453956	0.734065	0.104035	-0.0874235	-0.0870399	0.142058	-0.62185	0.691545	-0.190195	-1.77056	-0.215819	-1.1242	-0.714919	-1.21272	1.06123	0.297251	-0.0940771	-1.23114	-0.487233	0.280016	0.26119	-0.584164	-0.339302	0.423423	0.473696	0.741635	0.221242	-0.113758	0.443337	0.839863	0.179384	-0.13145	0.895182	1.20509	-0.17723	-1.28568	-0.0178686	-1.26532	0.08016	-1.80737	1.30175	-1.16596	-0.915944	-0.999099	-1.38332	-10.5976	-0.0446733	0.506601	-2.44313	-1.16239	-0.411766	-1.74872	-0.410928	-0.62519	-2.83059	-0.880948	-1.63821	-2.46343	-10.5976	-1.45529	-4.39172	-0.724835	-0.146894	0.413312	-1.91948	-0.753548
ENSG00000197702	Q9NVD7	PARVA	-3.37897	-3.88241	-5.85179	-3.53635	-12.4189	-4.89143	-3.72897	-3.46292	-3.78146	-4.02835	-5.1667	-4.53947	-4.18605	-12.4189	-4.9291	-4.07934	-4.8109	-4.26021	-5.71155	-3.8516	-3.37111	-3.90291	-5.4505	-3.93669	-12.4189	-12.4189	-2.86459	-5.44873	-12.4189	-3.37385	-4.49266	-5.55091	-3.73479	-3.34174	-3.91374	-12.4189	-5.32896	-12.4189	-3.06521	-1.82475	-3.8527	-3.14861	-2.33434	-5.61203	-2.71529	-4.48832	-2.79368	-12.4189	-12.4189	-1.886	-12.4189	-5.83043	-5.74068	-3.42794	-12.4189	-3.45801	-5.6811	-3.08401	-2.6379	-4.88694	-12.4189	-2.88082	-12.4189	-1.74581	-2.30411	-5.50613	-12.4189	-1.84087	-12.4189	-3.31457	-12.4189	-3.86125	-5.26548	-12.4189	-12.4189	-4.40896	-5.68058	-5.28916	-5.88055	-0.363121	-3.891	-12.4189	-12.4189	-5.89313	-12.4189	-2.52741	-3.75146	-5.75943	-12.4189	-5.83925	-4.9774	-6.02436	-12.4189	-12.4189	-1.86196	-12.4189	-12.4189	-3.45946	-12.4189	-12.4189	-4.8564	-12.4189	-5.70375	-3.66627	0.761443	-12.4189	-2.5748
ENSG00000188677	Q9HBI1	PARVB	0.925359	0.892531	0.89694	1.37062	1.50326	1.19555	1.35048	0.242698	0.309849	0.716441	1.38019	0.958352	1.07478	1.47137	1.5307	0.402305	0.612623	0.220869	0.628554	1.16667	0.716302	1.66092	1.54748	0.9422	0.937014	1.05007	0.655184	-0.0106231	1.17051	1.52894	1.14122	1.44624	0.747763	1.76215	1.91166	0.487034	1.16435	0.988552	1.26659	1.89015	1.45051	1.01315	1.22073	1.38459	1.75991	1.19341	1.06902	1.07006	1.38743	1.69211	0.241647	0.778056	3.11652	0.555378	0.790969	1.56113	1.5779	1.22758	1.0003	0.313838	1.3675	0.627159	0.550898	1.27537	1.1806	1.66827	1.97815	2.20263	0.263812	1.95536	2.30451	0.98085	0.643386	1.40148	1.03296	1.27307	1.09929	1.55107	2.78748	1.68511	0.958496	1.82048	2.93846	0.559062	1.09677	2.61807	0.216557	1.46711	1.51172	1.22853	-0.329544	0.980478	-0.116045	0.724269	0.379273	1.58239	0.0717595	1.33398	1.13479	-0.512711	1.0814	-0.576394	1.69443	0.684352	2.45581	0.756163	0.835682
ENSG00000138964	Q9HBI0	PARVG	3.99823	3.6869	3.9246	4.13255	4.2847	3.73086	4.1337	3.05753	3.81508	3.94464	4.0931	3.85834	4.04674	4.40497	3.82938	3.78335	4.06405	3.47078	4.15107	3.71779	3.91505	4.72733	4.04996	4.41831	4.51442	3.84697	3.94378	3.13633	4.55792	4.98175	4.45519	4.12494	4.19867	4.20868	4.66362	3.5769	4.47837	4.49885	3.74544	4.39135	3.89992	4.49594	4.1496	4.05319	4.27529	4.19568	4.62534	3.61072	4.15584	4.7725	3.78219	3.7706	4.19338	3.13905	4.38607	4.5886	4.29627	4.13291	4.18606	3.65097	4.37904	4.10183	3.98113	3.8594	4.34377	4.09619	4.43793	4.49822	4.27476	4.25902	4.47611	3.74337	4.64715	3.72454	4.0015	4.03425	4.1022	4.28455	3.70222	3.45192	3.67865	4.35207	4.38371	3.74547	3.2434	3.97551	3.3075	4.36305	4.20581	3.7896	1.88935	3.88404	2.76105	3.44014	3.32762	3.60409	3.1387	3.38532	3.41233	1.22008	4.06443	2.71978	4.53711	4.13605	3.69967	2.81474	4.12357
ENSG00000166049	Q8IV76	PASD1	-5.0452	-3.97344	-3.95433	-5.20102	-4.40345	-3.98635	-4.81344	-11.5138	-2.55517	-11.5138	-4.26161	-2.63745	-11.5138	-3.70005	-11.5138	-4.75034	-11.5138	-11.5138	-11.5138	-11.5138	-11.5138	-11.5138	-3.55119	-11.5138	-11.5138	-11.5138	-2.95759	-3.96252	-11.5138	-2.88289	-0.892157	-11.5138	-11.5138	-11.5138	-11.5138	-11.5138	-11.5138	-11.5138	-11.5138	-2.79165	-11.5138	-4.81685	-2.42793	-11.5138	-11.5138	-11.5138	-11.5138	-3.85422	-11.5138	-4.55521	-11.5138	-3.35041	-11.5138	-11.5138	-11.5138	-11.5138	-1.98029	-1.59471	-2.4099	-11.5138	-11.5138	-11.5138	-11.5138	-1.83984	-11.5138	-2.28872	-11.5138	-3.39097	-2.35034	-3.98922	-11.5138	-11.5138	-11.5138	-11.5138	-11.5138	-11.5138	-11.5138	-11.5138	-4.97547	0.648857	-11.5138	-3.25393	-11.5138	-11.5138	-11.5138	-11.5138	-2.04054	-11.5138	-11.5138	-11.5138	-11.5138	-11.5138	-11.5138	-11.5138	-2.53992	-11.5138	-11.5138	-11.5138	-11.5138	-11.5138	-11.5138	-11.5138	-11.5138	-11.5138	1.49662	-11.5138	-2.25389
ENSG00000115687	Q96RG2	PASK	1.16768	0.555616	1.41846	1.7722	1.424	1.5994	2.06188	0.783416	1.79776	1.88722	1.49172	1.06619	1.42853	2.36274	1.14031	1.44146	0.488674	-0.138774	1.03838	1.35652	1.47789	1.74258	1.62363	2.06297	2.21051	1.96624	1.27578	0.0072308	1.78824	0.0129222	1.55374	1.49744	2.12499	2.67374	2.22058	1.25823	2.03634	1.92684	1.46593	1.07732	1.41219	1.8701	1.53722	0.179551	1.10732	0.29009	1.25403	-1.88336	1.64716	0.747563	-0.75077	-0.102344	0.108594	0.762723	1.18335	0.980966	0.56923	1.23476	0.502818	-0.237725	1.20471	1.13257	0.102267	0.989366	0.914077	0.245723	0.61578	0.441847	1.19674	0.418912	0.334496	-0.686014	-0.355567	0.0616818	0.911046	-0.506843	0.332737	0.0630408	0.506586	1.7405	0.0759827	1.29095	-0.810201	-0.689166	-0.487067	0.193132	-0.660837	1.16451	-1.62779	0.867575	-1.70678	0.265403	-0.215983	-0.31581	0.646103	0.146051	-0.917107	0.450188	-0.847688	-3.18765	-0.585474	-1.95358	1.5094	1.10445	1.35514	-0.939518	0.622967
ENSG00000171053	Q8WXA2	PATE1	-10.5982	-3.05789	-10.5982	-10.5982	-10.5982	-10.5982	-10.5982	-10.5982	-10.5982	-2.79053	-10.5982	-10.5982	-10.5982	-10.5982	-4.10046	-10.5982	-10.5982	-10.5982	-10.5982	-10.5982	-10.5982	-10.5982	-10.5982	-10.5982	-10.5982	-3.72399	-3.03821	-3.04697	-10.5982	-2.55049	-3.6661	-10.5982	-10.5982	-10.5982	-10.5982	-10.5982	-10.5982	-10.5982	-10.5982	-10.5982	-10.5982	-10.5982	-2.50973	-10.5982	-10.5982	-10.5982	-10.5982	-10.5982	-10.5982	-10.5982	-10.5982	-10.5982	-10.5982	-10.5982	-10.5982	-2.63448	-10.5982	-10.5982	-10.5982	-10.5982	-10.5982	-10.5982	-10.5982	-10.5982	-3.47439	-10.5982	-10.5982	-10.5982	-10.5982	-10.5982	-10.5982	-3.61794	-10.5982	-10.5982	-10.5982	-10.5982	-10.5982	-10.5982	-10.5982	0.342433	-10.5982	-10.5982	-10.5982	-10.5982	-10.5982	-3.69618	-3.92022	-10.5982	-10.5982	-4.01862	-10.5982	-10.5982	-10.5982	-10.5982	-0.888552	-10.5982	-10.5982	-10.5982	-10.5982	-10.5982	-10.5982	-10.5982	-10.5982	-3.83563	0.997426	-10.5982	-1.33834
ENSG00000196844	Q6UY27	PATE2	-3.6268	-3.5473	-10.0954	-10.0954	-10.0954	-10.0954	-1.40547	-10.0954	-10.0954	-10.0954	-10.0954	-10.0954	-10.0954	-10.0954	-10.0954	-10.0954	-10.0954	-10.0954	-10.0954	-10.0954	-10.0954	-10.0954	-3.12701	-3.19011	-10.0954	-10.0954	-3.52773	-4.11377	-10.0954	-3.04219	-10.0954	-10.0954	-10.0954	-10.0954	-10.0954	-10.0954	-10.0954	-10.0954	-10.0954	-10.0954	-10.0954	-10.0954	-1.00952	-10.0954	-3.37973	-10.0954	-10.0954	-3.4287	-10.0954	-10.0954	-10.0954	-2.51446	-10.0954	-10.0954	-10.0954	-10.0954	-0.783953	-1.75828	-10.0954	-10.0954	-10.0954	-10.0954	-10.0954	-10.0954	-10.0954	-10.0954	-3.26749	-0.975157	-1.92942	-10.0954	-10.0954	-10.0954	-10.0954	-2.35122	-10.0954	-10.0954	-10.0954	-10.0954	-10.0954	-1.73601	-10.0954	-1.25213	-10.0954	-10.0954	-10.0954	-10.0954	-10.0954	-10.0954	-10.0954	-10.0954	-10.0954	-10.0954	-10.0954	-10.0954	-2.70075	-3.32174	-10.0954	-10.0954	-10.0954	-10.0954	-10.0954	-10.0954	-10.0954	-10.0954	0.915556	-2.73389	-2.82844
ENSG00000236027	B3GLJ2	PATE3	-3.31614	-3.23665	-9.78472	-9.78472	-9.78472	-9.78472	-9.78472	-9.78472	-9.78472	-9.78472	-9.78472	-2.89921	-9.78472	-9.78472	-9.78472	-9.78472	-9.78472	-3.611	-9.78472	-9.78472	-9.78472	-9.78472	-9.78472	-9.78472	-9.78472	-9.78472	-2.2247	-9.78472	-9.78472	-9.78472	-9.78472	-9.78472	-9.78472	-9.78472	-9.78472	-9.78472	-9.78472	-9.78472	-1.42885	-9.78472	-9.78472	-3.08779	-9.78472	-9.78472	-9.78472	-9.78472	-9.78472	-9.78472	-9.78472	-9.78472	-9.78472	-9.78472	-9.78472	-9.78472	-9.78472	-9.78472	-9.78472	-2.44318	-9.78472	-9.78472	-9.78472	-9.78472	-3.65875	-9.78472	-9.78472	-9.78472	-9.78472	-9.78472	-9.78472	-9.78472	-9.78472	-9.78472	-9.78472	-9.78472	-9.78472	-9.78472	-9.78472	-9.78472	-9.78472	-1.42535	-9.78472	-9.78472	-9.78472	-9.78472	-9.78472	-2.88267	-9.78472	-9.78472	-9.78472	-9.78472	-9.78472	-9.78472	-9.78472	-9.78472	-1.39438	-9.78472	-9.78472	-9.78472	-9.78472	-9.78472	-9.78472	-9.78472	-9.78472	-9.78472	-0.771695	-3.41449	-2.51778
ENSG00000237353	P0C8F1	PATE4	-10.8939	-2.77115	-10.8939	-10.8939	-10.8939	-2.37035	-4.19352	-10.8939	-10.8939	-4.07974	-3.6417	-1.2115	-4.23646	-4.07374	-10.8939	-10.8939	-10.8939	-3.14857	-10.8939	-10.8939	-10.8939	-10.8939	-2.93128	-3.98861	-2.31304	-10.8939	-4.32623	-4.91227	-10.8939	-3.84068	-10.8939	-4.02591	-4.1993	-2.81407	-10.8939	-10.8939	-10.8939	-10.8939	-10.8939	-2.17174	-10.8939	-2.62128	-3.80007	-10.8939	-10.8939	-10.8939	-3.84454	-4.22719	-3.76486	-2.94111	-10.8939	-10.8939	-10.8939	-10.8939	-10.8939	-10.8939	-10.8939	-1.23753	-4.10147	-10.8939	-10.8939	-3.93112	-10.8939	-0.346262	-10.8939	-3.98113	-10.8939	-2.18783	-2.14463	-10.8939	-10.8939	-10.8939	-10.8939	-4.143	-3.2138	-10.8939	-10.8939	-10.8939	-3.36334	1.78325	-2.10362	-2.63402	-10.8939	-10.8939	-10.8939	-2.99786	-4.21585	-10.8939	-10.8939	-10.8939	-10.8939	-10.8939	-10.8939	-10.8939	-2.50354	-10.8939	-10.8939	-10.8939	-10.8939	-5.0804	-10.8939	-10.8939	-10.8939	-2.14127	2.11653	-10.8939	-0.465361
ENSG00000132849	Q8NI35	PATJ	1.69648	1.86373	1.666	1.88634	1.80808	2.1576	2.08168	1.27167	2.06883	2.18753	2.12081	1.49223	2.13367	2.55815	1.85443	1.54919	1.15681	0.337001	1.62819	1.94071	2.2873	2.28143	2.62106	2.61573	2.29247	2.26164	2.24242	0.730374	2.53919	1.63022	2.59932	1.53464	2.28796	2.6857	2.59617	1.51777	2.69052	2.97751	2.13919	2.0623	1.88725	1.74733	2.40964	0.835596	2.1016	0.943235	2.91651	-0.82352	2.43094	1.95966	0.574823	2.21137	0.73969	1.46912	2.36198	2.34424	1.04598	1.6824	0.303226	1.00638	2.22008	1.57011	0.950938	1.02198	2.0358	0.965129	1.8795	1.6496	2.09565	0.322639	1.18318	1.15216	1.46499	1.60269	1.5766	0.814673	1.16415	0.978201	-0.283468	1.64816	-0.118746	1.73736	-0.446969	0.066337	0.0671413	0.380663	0.137733	1.84389	-0.264858	1.37703	-0.393775	0.965231	1.50708	0.600387	1.16467	1.42469	0.281922	1.14192	0.597199	-2.10292	0.641616	-1.02117	1.77692	1.74436	1.46693	-0.882218	0.550798
ENSG00000166889	Q86TB9	PATL1	3.22213	3.4569	3.268	3.41201	3.66958	3.30384	3.43704	2.79316	3.32492	3.32056	3.58633	3.26133	3.44146	3.8593	3.07874	3.00753	3.49881	3.77471	3.73358	3.2896	3.6301	4.00251	3.78772	3.7241	3.98987	3.63182	3.39701	2.38977	3.86122	4.19696	4.57549	3.8348	3.52066	3.62757	3.8892	3.28847	4.09535	4.63693	3.37962	4.255	3.73769	3.94035	5.00964	4.68553	3.52356	4.98643	4.5887	3.23312	5.18242	4.85825	3.12176	3.18114	3.56666	2.53726	3.16699	4.70369	4.53427	3.58317	4.69499	3.13725	3.75616	4.81385	3.41627	3.45641	4.69413	5.1235	4.48328	5.04622	5.32291	4.52873	4.24627	5.29626	5.03925	4.11606	4.44293	4.43944	3.6704	4.51364	3.39887	4.40696	2.73837	4.70131	3.94315	4.59702	2.57926	4.70235	3.50395	4.02374	4.6548	3.26064	1.64199	3.42532	2.17915	3.33451	2.62282	3.44136	2.94555	2.73316	2.87482	1.82384	3.72411	2.26175	4.30907	3.31899	4.03838	2.58948	4.28568
ENSG00000229474	C9JE40	PATL2	3.03083	2.85991	2.74454	2.99989	2.89667	2.76893	2.87273	2.2309	2.4474	3.48854	2.79157	3.066	2.68024	3.07501	2.62889	2.45102	2.79971	1.73232	2.32038	2.21859	2.97859	3.24852	2.13023	2.8646	2.57076	2.79545	2.54605	1.83747	3.09798	2.35202	3.37068	2.34308	3.18881	3.58783	3.681	2.79354	2.31626	3.41076	2.34516	3.6776	2.40078	3.73785	3.46215	3.65262	2.37547	3.81927	3.31821	2.57829	4.5144	3.41864	2.32182	1.68033	1.99726	1.65782	3.42466	3.49173	3.38854	2.67739	4.0801	0.761276	2.44452	3.12452	2.87215	2.48857	4.05081	4.1062	3.05208	3.45077	3.55668	3.14833	2.49777	3.61456	3.89285	2.93656	3.16572	3.11571	2.04624	3.30568	3.0361	4.38495	2.77083	3.6397	2.93782	2.78378	1.38173	3.86507	1.86307	4.10351	3.10702	2.38639	1.41213	2.19921	1.39477	1.79715	2.12259	2.33906	0.38372	1.68605	1.52306	-2.83025	1.37684	0.346851	3.38861	2.26781	2.94379	1.14119	3.81639
ENSG00000100105	Q9HBE1	PATZ1	1.81472	1.01432	1.80518	2.06245	1.63338	1.97462	2.0679	1.01584	1.67678	2.36828	1.98149	1.37246	1.88611	2.33227	1.63928	1.70712	1.46617	0.59979	1.76009	1.73198	1.83591	2.44345	2.36629	2.52505	2.44261	2.57842	2.1194	0.697545	1.90506	1.98657	2.77225	2.15956	2.01413	2.49316	2.87315	1.79075	2.82539	3.0431	1.65881	2.30223	2.05569	2.2249	2.5292	1.81283	2.25221	2.09312	2.58873	-0.468164	2.05012	2.13712	0.233622	1.87739	1.50243	1.22377	2.00935	2.26196	1.57625	2.07143	0.834292	0.988171	1.9688	1.84344	1.33785	0.670896	2.34607	1.53266	1.91653	2.27514	1.3936	0.869748	2.03139	1.9633	1.55276	1.74418	1.71601	1.36367	1.57677	1.99837	1.63553	1.33711	1.31488	2.06574	0.899561	0.564999	-0.471445	1.03651	-0.687951	1.8353	0.948619	1.01058	-0.982657	0.960898	0.625375	0.612276	0.680204	0.499383	0.161236	0.846263	0.475718	-2.08678	0.701428	-1.4408	1.73233	1.06327	0.834896	-0.274911	1.10965
ENSG00000177425	Q96IZ0	PAWR	-1.65115	-1.52019	-1.65848	-1.70929	-0.95309	-0.610046	-1.27023	-1.95752	-2.18919	-0.900236	-0.539058	-2.45204	-0.62409	-0.611841	-1.34163	-0.990887	-1.50285	-2.05647	-1.57342	-0.888044	-1.86557	0.124465	-1.2536	-0.0871729	-0.941548	-0.919757	-1.07313	-2.70355	0.203825	-1.40907	-1.13263	-0.531898	-1.27607	-0.377154	-0.40988	-1.19019	-0.744231	-0.890017	-0.974499	-1.4551	-1.23301	-1.42047	-0.127445	-2.20963	-0.999608	-1.59378	-1.96527	-3.25709	0.138283	-2.50386	-1.91677	-2.43002	-1.03741	-1.02973	-0.305918	-1.78276	-1.60157	-0.330501	-1.0023	-2.38619	-0.951594	-1.20483	-1.55764	-0.965726	-0.71006	-2.55004	-1.28834	-1.70559	-0.79584	-1.69353	-0.737047	-2.13428	-2.44512	-3.58666	-0.989966	-1.96766	-3.01514	-1.33201	-0.6334	-0.649132	-2.4603	-0.748947	-1.0219	-3.8137	-1.72904	-1.26601	-1.49201	-1.68063	-2.47411	-1.95379	-2.57014	-1.36362	-1.68641	-2.72459	-1.2029	-1.62675	-3.19462	-1.36933	-1.11888	-4.53439	-1.83224	-3.0231	0.571519	-1.03237	0.421013	-2.38769	-1.84572
ENSG00000125813	P15863	PAX1	-3.46016	-2.38195	-11.9165	-4.0309	-3.22815	-11.9165	-5.21612	-4.53969	-3.69289	-11.9165	-11.9165	-2.4562	-5.25906	-11.9165	-11.9165	-5.15303	-11.9165	-4.17117	-11.9165	-11.9165	-4.18655	-3.40051	-4.9481	-11.9165	-2.75193	-3.46549	-1.77787	-4.94633	-11.9165	-11.9165	-11.9165	-5.04851	-11.9165	-4.83135	-11.9165	-5.2688	-11.9165	-11.9165	-11.9165	-3.77759	-11.9165	-5.21954	-11.9165	-5.10963	-3.21116	-4.98002	-11.9165	-2.67671	-3.20939	-11.9165	-11.9165	-3.01815	-3.66274	-11.9165	-11.9165	-4.94695	-11.9165	-2.58161	-3.13386	-5.37676	-11.9165	-3.37649	-11.9165	-1.82793	-3.21458	-5.00373	-5.08858	-2.47484	-4.7455	-11.9165	-5.05204	-2.94477	-11.9165	-3.5896	-5.22938	-11.9165	-4.18496	-11.9165	-11.9165	0.139278	-2.90429	-11.9165	-1.74868	-11.9165	-11.9165	-5.01442	-11.9165	-11.9165	-11.9165	-11.9165	-11.9165	-11.9165	-11.9165	-11.9165	-2.52829	-11.9165	-11.9165	-11.9165	-11.9165	-11.9165	-11.9165	-11.9165	-11.9165	-11.9165	0.0941107	-5.54624	-1.85023
ENSG00000075891	Q02962	PAX2	-3.55273	-3.15143	-4.44959	-4.70538	-4.89871	-12.009	-4.31565	-4.05019	-3.78546	-5.19491	-3.76161	-4.12964	-12.009	-12.009	-3.52329	-12.009	-12.009	-12.009	-3.72599	-5.4304	-4.27912	-12.009	-3.46341	-5.10378	-3.42821	-12.009	-2.13322	-12.009	-3.53389	-2.96402	-1.00061	-12.009	-12.009	-12.009	-2.33619	-12.009	-12.009	-12.009	-3.23924	-12.009	-12.009	-12.009	-1.92451	-3.2119	-5.2934	-5.07259	-12.009	-4.34948	-3.30196	-2.06065	-12.009	-5.42061	-5.33085	-12.009	-12.009	-12.009	-2.9602	-1.6753	-4.22316	-3.89474	-5.20665	-5.04629	-2.90126	-2.11296	-12.009	-3.10531	-12.009	-12.009	-3.2598	-12.009	-12.009	-3.45142	-3.27746	-3.68217	-3.33249	-3.99913	-4.27753	-12.009	-5.47073	-0.846086	-2.22042	-4.74449	-3.1613	-12.009	-12.009	-3.53009	-12.009	-12.009	-12.009	-5.42943	-12.009	-4.04105	-5.46961	-5.71201	-1.62193	-12.009	-12.009	-12.009	-12.009	-12.009	-5.43896	-12.009	-5.29392	-4.2531	1.52487	-4.64755	-1.29121
ENSG00000135903	P23760	PAX3	-11.5787	-5.03067	-11.5787	-4.27509	-11.5787	-11.5787	-4.8784	-11.5787	-11.5787	-4.76462	-11.5787	-4.69323	-2.93209	-4.75862	-11.5787	-4.8153	-11.5787	-4.41505	-11.5787	-11.5787	-3.84883	-4.63989	-11.5787	-11.5787	-2.41421	-11.5787	-5.0111	-3.2936	-11.5787	-11.5787	-1.84942	-4.71079	-11.5787	-3.49895	-11.5787	-11.5787	-11.5787	-11.5787	-11.5787	-4.43476	-4.58995	-11.5787	-1.17256	-4.77191	-4.8631	-3.06521	-4.52942	-2.92276	-0.874258	-2.30755	-11.5787	-11.5787	-11.5787	-11.5787	-11.5787	-2.61789	-1.53127	-1.92241	-1.09797	-5.03904	-11.5787	-3.62179	-4.46314	-3.48624	-2.14128	-3.672	-4.75086	-1.87443	-1.41656	-3.47183	-11.5787	-2.28569	-1.84886	-2.25412	-1.73423	-4.15101	-2.04474	-2.45678	-11.5787	1.16875	-1.79012	-1.51491	-2.4097	-2.06678	-11.5787	-3.68274	-2.1055	-4.91931	-0.769835	-11.5787	-11.5787	-11.5787	-3.051	-3.70904	-1.86907	-11.5787	-11.5787	-11.5787	-5.01929	-3.78465	-11.5787	-11.5787	-11.5787	-11.5787	1.23904	-4.21726	-1.73468
ENSG00000106331	Q3KNR5	PAX4	-10.7431	-3.20275	-10.7431	-2.85752	-3.63276	-10.7431	-4.04274	-4.35765	-4.09485	-10.7431	-10.7431	-2.28077	-10.7431	-3.92296	-10.7431	-10.7431	-10.7431	-4.56937	-4.03577	-10.7431	-4.00639	-3.80423	-10.7431	-10.7431	-10.7431	-10.7431	-10.7431	-10.7431	-10.7431	-3.6899	-10.7431	-10.7431	-10.7431	-1.34457	-10.7431	-10.7431	-10.7431	-10.7431	-10.7431	-2.60421	-10.7431	-3.05313	-10.7431	-3.93625	-10.7431	-10.7431	-10.7431	-10.7431	-1.62184	-10.7431	-10.7431	-4.15466	-10.7431	-10.7431	-10.7431	-3.77358	-2.0155	-1.82253	-3.95069	-10.7431	-10.7431	-10.7431	-10.7431	-2.06738	-10.7431	-3.83035	-1.92476	-3.61512	-1.57965	-10.7431	-10.7431	-10.7431	-2.59478	-10.7431	-10.7431	-3.31535	-10.7431	-10.7431	-10.7431	0.197575	-3.5313	-3.47854	-10.7431	-10.7431	-10.7431	-3.84104	-10.7431	-10.7431	-4.37682	-10.7431	-10.7431	-10.7431	-4.20366	-10.7431	-3.34846	-10.7431	-10.7431	-10.7431	-10.7431	-10.7431	-10.7431	-10.7431	-10.7431	-10.7431	0.267839	-4.37286	-0.314581
ENSG00000196092	Q02548	PAX5	1.67048	1.13336	0.757192	1.42654	1.8595	2.13996	1.18483	1.24664	0.852127	2.29962	1.93899	0.854105	1.67603	2.2735	1.61376	0.968435	0.403907	0.483487	1.85926	1.82614	0.915448	3.03491	1.80235	2.4282	2.70905	2.33888	2.14814	-0.255235	2.5162	1.81076	2.08607	1.51442	1.74255	2.6043	2.62286	2.19387	2.85211	2.83036	1.69312	1.23121	2.03216	1.10515	2.71326	1.01223	1.75663	1.00803	2.4093	-1.84843	2.24382	0.466482	1.10522	0.854716	1.26482	1.9492	2.16289	0.538903	1.43891	2.96751	1.60812	1.08483	0.467219	1.96197	0.847073	2.28602	3.28921	1.82734	1.36563	1.79533	1.59423	1.18506	1.13333	1.13468	1.36153	-0.993282	2.06693	0.115812	-0.734761	2.15234	1.32598	2.76586	0.55556	2.10899	-0.351917	-0.493857	-0.481196	0.278272	-0.498688	-0.0611602	0.678545	0.350532	-0.322816	0.311868	1.22941	-0.452279	1.17203	1.88556	-0.236481	-0.0235898	2.07911	-1.18632	-0.785997	-1.35792	3.76504	1.2263	1.63062	-0.32927	-0.377103
ENSG00000007372	P26367	PAX6	-3.79832	-5.71223	-6.68549	-4.1481	-5.14747	-5.72513	-6.55222	-4.07465	-4.29396	-13.2526	-3.42335	-3.37777	-13.2526	-13.2526	-4.76682	-4.91305	-5.6446	-5.09391	-5.55217	-5.6815	-3.94223	-4.00122	-13.2526	-13.2526	-13.2526	-3.06751	-3.23939	-6.28243	-13.2526	-6.19938	-3.00918	-5.3908	-6.558	-6.16745	-13.2526	-13.2526	-13.2526	-13.2526	-4.1615	-6.10858	-13.2526	-4.97998	-5.16406	-4.86938	-5.54381	-13.2526	-13.2526	-6.58589	-3.80991	-6.29399	-13.2526	-4.35425	-5.58144	-13.2526	-13.2526	-3.1234	-5.52158	-2.4597	-4.88391	-5.72064	-6.45018	-6.28982	-3.97515	-1.35762	-2.81614	-3.54277	-13.2526	-3.54826	-3.09039	-13.2526	-6.38814	-6.27227	-13.2526	-13.2526	-4.57602	-4.82903	-13.2526	-13.2526	-5.13968	-0.0394679	-3.3486	-4.99272	-4.81882	-13.2526	-13.2526	-4.77362	-5.58162	-6.59313	-13.2526	-13.2526	-13.2526	-13.2526	-4.72482	-4.164	-2.54375	-13.2526	-13.2526	-13.2526	-13.2526	-13.2526	-13.2526	-13.2526	-13.2526	-13.2526	0.281344	-5.30905	-2.99385
ENSG00000009709	P23759	PAX7	-4.56472	-4.48478	-12.0251	-2.72833	-12.0251	-12.0251	-4.33173	-4.64834	-3.38771	-12.0251	-4.77296	-2.82748	-5.36771	-12.0251	-12.0251	-12.0251	-4.41716	-12.0251	-3.74208	-5.44649	-4.29521	-3.09511	-12.0251	-12.0251	-12.0251	-4.15705	-5.45748	-5.05499	-12.0251	-12.0251	-12.0251	-12.0251	-12.0251	-12.0251	-12.0251	-12.0251	-12.0251	-12.0251	-2.44939	-2.88881	-12.0251	-5.3282	-2.93927	-3.64194	-2.51394	-5.08867	-4.9758	-2.56332	-12.0251	-3.07528	-4.19489	-4.44421	-12.0251	-12.0251	-2.64022	-4.06138	-2.49164	-3.10456	-2.92124	-12.0251	-4.22921	-2.74973	-4.90952	-1.35207	-4.90129	-3.12139	-12.0251	-3.90232	-2.54026	-2.92083	-12.0251	-4.05055	-12.0251	-5.27426	-5.33804	-4.01522	-4.29361	-12.0251	-12.0251	0.417565	-3.81821	-3.18189	-12.0251	-12.0251	-12.0251	-3.13215	-12.0251	-12.0251	-12.0251	-12.0251	-12.0251	-12.0251	-12.0251	-3.74193	-1.31631	-12.0251	-12.0251	-5.3761	-12.0251	-12.0251	-12.0251	-12.0251	-12.0251	-12.0251	1.37756	-5.65489	-3.76288
ENSG00000125618	Q06710	PAX8	-12.2543	-2.39827	-2.53091	-5.94157	-5.14399	-1.82679	-2.98062	-3.88189	-2.81111	-5.4402	-12.2543	-2.79405	-12.2543	-5.43419	-2.44906	-2.50255	-2.33036	-6.0806	-3.23616	-1.44213	-2.07055	-2.74033	-3.7087	-1.19055	-12.2543	-2.06927	-1.70101	-4.28995	-3.04383	-2.62526	-1.52585	-4.39255	-3.57024	-4.17453	-2.29229	-12.2543	-3.17238	-2.95358	-1.39959	-1.53476	-3.68816	-3.24664	-2.36226	-5.44749	-2.96521	-3.32673	-1.63006	-3.59834	-4.13048	-12.2543	-12.2543	-12.2543	-1.13021	-2.74968	-12.2543	-2.12515	-3.94064	-1.22058	-3.88566	-3.14264	-5.45194	-1.39552	-2.97691	-2.35824	-0.970365	-12.2543	-1.43839	-4.13152	-1.77046	-2.27675	-5.38989	-4.27975	-2.10983	-0.815954	-2.99399	-3.02523	-12.2543	-2.54826	-1.82368	-1.09137	-2.1441	-4.98978	-3.08528	-4.73644	-4.38844	-4.35832	-2.26712	-3.02187	-3.90123	-2.51826	-3.49592	-4.28633	-3.14292	-5.9573	-1.40808	-12.2543	-12.2543	-12.2543	-4.12014	-5.45374	-3.11199	-6.04842	-2.96574	-0.86068	1.14836	-3.89723	-2.41025
ENSG00000198807	P55771	PAX9	-11.9602	-3.83743	-11.9602	-4.07458	-11.9602	-11.9602	-3.68412	-5.57472	-11.9602	-5.14603	-11.9602	-4.08075	-11.9602	-11.9602	-5.46238	-5.19671	-11.9602	-11.9602	-4.25975	-11.9602	-11.9602	-5.02129	-11.9602	-11.9602	-11.9602	-11.9602	-2.23617	-5.97855	-11.9602	-11.9602	-11.9602	-11.9602	-11.9602	-2.88302	-5.44316	-11.9602	-11.9602	-11.9602	-5.18047	-3.23802	-11.9602	-3.68756	-11.9602	-11.9602	-11.9602	-11.9602	-11.9602	-3.71801	-4.83115	-11.9602	-11.9602	-11.9602	-5.28196	-5.75967	-11.9602	-11.9602	-11.9602	-3.62306	-11.9602	-4.42822	-11.9602	-2.19999	-5.83418	-1.70184	-2.84409	-4.05341	-4.13863	-11.9602	-1.62818	-11.9602	-11.9602	-11.9602	-4.80676	-2.63553	-5.27306	-11.9602	-5.22187	-11.9602	-11.9602	-0.282816	-4.16665	-3.11691	-2.79111	-11.9602	-11.9602	-3.4812	-11.9602	-11.9602	-11.9602	-11.9602	-11.9602	-11.9602	-11.9602	-4.09045	-1.98773	-11.9602	-11.9602	-11.9602	-11.9602	-11.9602	-11.9602	-11.9602	-11.9602	-11.9602	0.0504261	-4.01663	-2.11608
ENSG00000159086	Q9Y5B6	PAXBP1	2.08056	1.6642	2.1864	2.08299	2.41409	2.31926	2.23746	1.45477	2.04601	2.22797	2.34746	1.76467	2.14702	2.83808	2.00607	2.04867	1.69633	1.58755	2.11294	2.20431	2.37633	2.84945	2.1991	2.45082	2.40431	2.12858	1.59264	0.796845	2.86373	2.06356	2.17887	2.29663	2.91049	2.96582	3.18486	2.03814	2.82212	2.78174	2.15669	2.84733	1.78265	2.286	2.64083	1.86218	2.3302	2.34411	2.59603	0.605331	2.58801	1.97773	0.561085	1.87195	2.07626	1.14358	2.48753	2.84932	2.02276	1.54179	0.752134	1.37312	2.87145	2.01942	1.62278	1.26246	2.9242	1.57844	2.43719	2.0804	1.76399	1.35491	3.08604	1.47965	1.41799	2.10525	2.33852	1.57728	1.62655	1.94665	1.563	1.81028	1.45254	2.01529	1.79742	1.70228	1.54949	1.30222	0.98597	2.74987	0.789863	2.04081	1.32459	2.72996	1.71612	1.46235	2.26692	2.40123	1.37234	2.18563	1.98517	-0.785239	2.30346	0.583935	3.69116	2.18317	1.31671	0.822159	1.80861
ENSG00000157212	Q6ZW49	PAXIP1	0.661545	0.716607	0.834487	1.19747	0.97148	0.927825	0.945059	-0.00119333	0.489516	0.985258	0.715052	0.465961	0.693409	1.23721	0.305056	0.38078	0.50359	0.117437	0.952101	1.01476	0.353787	1.24506	1.7129	1.62329	1.1697	1.34464	1.07605	-0.00504196	1.09544	1.02082	1.56946	1.10202	0.998597	1.1662	1.58605	0.354656	1.61299	1.83216	0.573307	1.70699	0.589187	1.06915	1.31737	0.952147	0.885869	1.05664	1.46828	0.0387125	1.36511	1.4706	-0.602602	1.03522	0.873368	0.377513	1.24906	1.04971	0.74625	1.08876	0.120535	0.487909	1.01122	0.423552	0.772798	0.405298	1.88663	0.724005	1.16764	1.19568	1.12466	0.687922	1.29262	0.542151	1.19354	0.934138	1.04807	0.953095	0.869909	1.15562	0.732052	-0.281038	0.386098	0.976518	0.866661	0.283286	-0.232005	-0.576079	-0.724122	1.4601	0.862266	0.404073	0.426385	0.522493	0.01706	-0.380146	0.680625	-0.0427674	0.0788865	0.407855	0.0577592	-0.941374	0.293755	-1.27958	1.52455	0.242446	1.50331	-0.260956	0.504058
ENSG00000148362	Q9BUH6	PAXX	3.30697	2.20696	3.489	2.95262	3.03712	3.25654	3.37654	2.27851	2.57113	3.269	2.0691	2.75612	3.21773	3.51319	3.03914	2.76541	2.42689	1.50627	2.94193	3.03125	3.24531	3.5017	3.42454	3.26535	4.02613	3.15278	3.48957	2.11842	3.54419	3.13154	3.31207	2.68185	3.69577	4.53284	3.97806	3.50204	2.96211	3.58511	3.07815	3.60147	2.71441	3.89867	3.07293	3.20507	3.151	2.75091	2.68026	1.22759	3.97337	2.88422	-0.184758	2.18217	2.51893	2.592	3.86272	3.16269	2.76459	3.66468	2.6342	2.1985	2.67228	3.49102	3.12043	2.55507	3.31817	3.21236	2.45704	3.48977	2.43087	1.78682	3.31975	2.39924	2.88021	3.71414	2.73809	1.88736	2.19265	2.2088	2.95303	1.85952	3.41779	2.7951	2.88499	2.08487	1.66687	2.28191	2.01636	3.82739	2.14593	1.83455	1.52277	2.23221	1.75089	1.9206	2.02804	1.64353	1.7277	2.30894	1.93613	-1.02697	2.02279	0.27662	3.29306	3.17954	2.19277	0.623374	2.72537
ENSG00000102390	Q9BVG4	PBDC1	2.4362	1.98946	1.72865	1.36461	1.79127	2.17436	2.22568	1.05984	1.46284	2.3405	1.41967	1.56477	2.18234	2.56889	1.65862	1.64321	1.72496	1.33064	2.06285	2.10277	1.79303	2.34077	1.91121	2.51039	2.70119	3.20833	0.922278	0.972335	2.50334	2.58148	3.39793	2.13183	2.85714	3.05835	4.13701	2.09006	3.25579	2.93069	3.01832	3.54726	1.93179	2.88505	3.06709	2.77784	3.11542	2.42321	3.16245	0.929216	3.61706	2.52566	1.00111	2.69749	2.31877	2.00958	1.86768	2.75346	2.34144	2.55987	1.31895	1.35322	3.18094	1.56865	2.20245	1.36377	2.94209	2.94234	3.1843	3.29413	2.05389	1.53016	2.22135	2.8299	2.46671	2.59853	2.94911	2.40335	2.34196	2.29606	1.89216	1.72448	1.5716	3.239	0.914976	2.46425	1.59849	0.960279	1.557	3.45717	1.52563	1.51901	1.19522	3.06837	0.594444	1.55503	2.27893	2.55593	1.4996	2.86177	2.00096	-0.256317	3.09391	1.01552	3.35586	2.11864	3.07985	0.892556	1.43453
ENSG00000168078	Q96KB5	PBK	-1.21927	-3.93309	-10.4812	-10.4812	-3.37084	-3.94593	-10.4812	-4.09573	-10.4812	-3.66704	-10.4812	-1.28352	-10.4812	-3.66104	-3.98339	-3.71773	-10.4812	-10.4812	-10.4812	-3.90253	-10.4812	-3.54231	-10.4812	-10.4812	-10.4812	-10.4812	-1.92498	-10.4812	-10.4812	-10.4812	-2.55496	-10.4812	-3.7866	-2.40137	-1.3924	-10.4812	-10.4812	-3.49323	-3.70148	-1.02344	-10.4812	-1.79471	-1.80947	-2.68079	-10.4812	-10.4812	-3.43184	-3.81449	-10.4812	-2.5284	-10.4812	-10.4812	-10.4812	-10.4812	-1.09626	-10.4812	-3.7434	-0.824828	-3.68876	-10.4812	-10.4812	-1.20577	-10.4812	-1.80546	-2.36251	-1.57743	0.582568	-0.554707	-3.3102	-1.37687	-3.61673	-0.189264	-10.4812	-10.4812	-3.79408	-1.25207	-10.4812	-1.77337	-1.95454	-1.124	-2.68766	-3.21662	-0.827413	-10.4812	-4.18792	-2.00222	-1.49254	0.334652	-1.54458	-10.4812	-4.03143	-2.51317	-10.4812	-2.61146	-0.508739	-10.4812	-3.92077	-3.83214	-2.92938	-10.4812	-2.9187	-10.4812	-3.76605	-10.4812	0.851551	-2.53765	-3.21423
ENSG00000108187	P30039	PBLD	-1.69899	-0.956203	-0.937007	-1.74117	-1.31469	-1.30999	-0.802452	-2.04577	-1.19588	-1.35024	-1.03455	-0.615687	-1.09357	-0.174852	-2.08408	-1.81601	-1.43539	-2.25997	-2.71936	-1.47245	-1.31293	-1.22452	-0.972538	-3.83829	-1.57424	-0.967914	-0.862472	-1.69011	-1.26541	-0.235311	-2.81428	-1.71066	-2.24759	-1.07721	0.0119806	-5.08985	-0.750643	-0.512465	-1.79963	-1.60249	-1.29966	-0.246712	-0.746727	-0.695015	-1.86421	-0.905214	-0.450625	-2.27571	-0.158958	-0.397719	-2.58917	-1.84072	-0.549306	-2.09555	-2.35262	-1.31908	-0.62037	-0.819192	-0.257249	-1.51176	-0.30374	-0.463871	-1.46127	-1.06446	0.37626	0.0704887	-0.834172	-0.811804	-1.7678	-0.175943	0.202306	-0.767979	-0.134407	-0.355714	-2.25513	-1.14733	-0.619848	0.189578	-0.629198	1.1412	-1.44688	-0.67436	-0.5	-1.05673	-2.139	-0.525046	-4.06657	-1.76906	0.61143	-1.26517	-2.71664	-1.77386	-1.75283	-0.757807	-1.7651	-1.06935	-2.38293	-1.40139	-2.38388	-5.92406	-0.481679	-3.22541	0.356444	-1.81686	1.36034	-1.29634	-0.894237
ENSG00000254440	Q9GZY1	PBOV1	-10.6922	-4.14411	-10.6922	-3.38853	-10.6922	-10.6922	-10.6922	-2.73334	-10.6922	-10.6922	-10.6922	-3.80667	-10.6922	-10.6922	-10.6922	-10.6922	-10.6922	-10.6922	-2.40914	-10.6922	-10.6922	-10.6922	-10.6922	-10.6922	-10.6922	-3.81794	-10.6922	-3.14092	-10.6922	-10.6922	-1.44761	-10.6922	-10.6922	-10.6922	-10.6922	-10.6922	-10.6922	-10.6922	-2.33632	-2.55331	-10.6922	-2.00573	-3.59839	-10.6922	-10.6922	-10.6922	-10.6922	-10.6922	-1.98511	-10.6922	-1.86512	-10.6922	-10.6922	-10.6922	-10.6922	-10.6922	-10.6922	-1.77162	-10.6922	-10.6922	-2.31348	-10.6922	-10.6922	-2.59968	-10.6922	-10.6922	-10.6922	-1.25056	-10.6922	-10.6922	-10.6922	-10.6922	-10.6922	-10.6922	-10.6922	-10.6922	-10.6922	-10.6922	-10.6922	-10.6922	-10.6922	-10.6922	-10.6922	-10.6922	-10.6922	-1.79921	-10.6922	-10.6922	-10.6922	-10.6922	-10.6922	-10.6922	-10.6922	-10.6922	-10.6922	-10.6922	-10.6922	-10.6922	-10.6922	-10.6922	-10.6922	-10.6922	-10.6922	-10.6922	-0.0960614	-10.6922	-3.42525
ENSG00000163939	Q86U86	PBRM1	3.03104	2.6891	3.06108	3.07445	3.31993	3.26323	3.15441	2.16899	2.80002	3.19401	3.11652	2.62769	2.95352	3.66525	2.71727	2.82301	2.85747	2.26055	3.02709	3.02623	3.1486	3.51556	3.5453	3.5244	3.59736	3.42856	2.8363	2.12484	3.46254	3.4515	3.66606	3.31568	3.50414	3.53721	3.73823	2.86259	3.62376	3.66729	2.97095	3.83569	2.99054	3.4004	3.4197	3.33839	3.39037	3.49373	3.6974	2.04796	3.64566	3.25739	2.11674	3.09785	3.21349	2.21881	3.39828	3.73368	3.15237	2.80847	2.11873	2.28284	3.2987	2.89067	2.77333	2.0787	3.49792	3.29072	3.68304	3.77203	3.16327	2.77666	3.62136	2.96392	3.15637	3.24926	3.16182	2.87947	2.84504	3.04753	2.58872	1.88703	2.34222	3.37545	3.0396	2.76692	2.33381	2.40687	1.77419	3.63654	2.49869	2.55592	1.41735	3.30921	2.23468	2.34112	2.58734	2.94586	2.04158	2.93919	2.5644	1.21045	3.45024	1.59276	3.63895	2.9848	2.48087	1.96274	2.4714
ENSG00000185630	P40424	PBX1	-1.30131	-1.07341	-2.13643	-1.67394	-1.67594	-2.39801	-1.25658	-0.0860104	-1.23521	-0.689308	-1.67514	-0.79416	-1.6092	-1.47668	-1.00879	-1.21843	-2.17511	-1.4128	-2.76005	-1.16804	-1.0986	-1.49123	-1.46149	-2.07516	-1.5549	-2.66565	-1.93797	-2.06222	-2.30452	-1.68912	-2.46297	-1.33535	-1.36737	-1.70133	-3.5733	-1.85714	-1.65213	-3.6284	-1.72389	-0.998312	-2.62817	-2.09273	-2.37047	-1.45838	-1.64769	-2.09617	-2.73704	0.446214	-2.19756	-2.02142	-2.36675	-0.954634	-0.922068	-1.76215	0.044125	-1.68855	-1.07444	0.389467	-1.50465	-0.929883	-2.59378	-1.73718	-1.86323	-0.331229	-2.75508	-1.96811	-2.26006	-2.1986	-2.02982	-1.64438	-1.96953	-1.16321	-2.82482	-0.530768	-1.19598	-1.42577	-1.88111	-1.90148	0.0413055	0.00521295	-1.64304	-1.12845	-0.471942	0.109003	1.32837	-1.05308	0.859335	-1.15352	-1.29791	0.576298	0.895479	1.02745	0.618144	-0.337561	1.68675	-0.195435	1.52383	0.20727	1.68685	0.581383	1.08252	1.10363	-1.98693	-1.21928	0.75773	0.176567	-1.0921
ENSG00000204304	P40425	PBX2	3.91477	4.55654	4.11038	4.55353	4.60273	4.02532	4.2667	3.58965	4.49006	4.32388	4.56744	4.17863	4.20982	4.82334	3.9443	4.05221	4.43893	3.95089	4.75454	4.13023	4.64031	4.953	4.78614	4.63859	4.48786	4.35623	4.45672	3.30254	5.00765	5.34437	4.57402	4.76207	4.42118	4.42471	4.50319	3.81985	4.46999	4.70989	3.8619	4.59923	4.38337	5.16725	4.48004	4.14415	4.31934	4.76525	4.76204	4.01836	4.93663	4.98664	4.60721	3.87873	4.37791	3.45982	4.39413	4.67917	4.50985	4.62818	4.99742	3.92707	4.23139	4.82069	3.87204	4.05263	5.08913	4.96566	4.89728	4.47102	4.93015	5.1576	4.41332	4.37784	4.89343	3.98633	4.10011	4.3744	3.97024	5.03231	4.30837	4.39273	4.17566	4.66717	4.85466	3.85709	3.37767	4.57406	4.19765	4.37846	4.99344	4.266	2.48657	3.70204	3.00962	3.95516	3.3432	4.11065	3.24908	3.1318	3.66562	2.17223	3.91764	3.42837	5.08741	4.60775	4.45517	3.25493	4.44062
ENSG00000167081	P40426	PBX3	1.73924	1.13655	1.62065	1.77101	1.8394	1.70167	1.51562	0.93086	1.84281	1.64773	1.96359	1.30474	1.41917	2.1194	1.42776	1.77411	1.44705	0.777811	1.19206	1.75908	1.74711	1.93578	1.80326	1.9019	2.09727	1.80789	1.67894	0.43532	2.08172	1.42721	2.03261	1.53855	2.36349	2.03638	2.22205	1.27724	1.92573	1.95422	1.48746	2.12703	1.26449	2.01972	1.98027	1.55185	2.07484	1.96372	2.50371	1.01354	2.20213	2.00097	1.05948	1.51939	1.28817	0.54196	1.97983	2.3428	1.58774	1.45923	1.23354	0.885276	2.36245	1.7976	1.05126	0.967731	1.6969	1.26182	1.98351	2.40461	1.34304	1.55584	2.68112	1.48909	1.9549	0.746295	1.60292	1.96093	1.30819	2.25998	1.51604	1.80911	1.03131	1.8178	1.7417	1.73233	1.15522	0.929163	0.951005	1.86742	1.83624	1.26659	0.379373	1.89748	1.20687	1.41925	1.96944	1.96941	0.976562	0.870207	1.37331	-0.628382	1.99763	0.617824	2.29497	2.19205	2.37122	0.737721	1.56969
ENSG00000105717	Q9BYU1	PBX4	1.56581	1.09882	2.02225	2.05088	1.55051	1.29224	1.84973	-0.180588	1.58693	2.01264	0.771542	1.40195	1.56764	2.33584	1.54382	1.91341	1.34076	0.0198457	1.33178	1.3678	1.4957	2.09034	1.69694	1.21838	1.50166	2.00053	1.08113	0.327174	1.99968	1.27727	0.901607	1.65983	1.89198	2.08302	2.61463	0.437844	2.03235	1.6835	2.06951	1.4589	1.2124	2.07212	1.11892	0.659841	1.34018	0.729146	1.48906	-2.06357	2.15418	0.751441	0.274956	1.28042	0.588902	0.319838	2.03263	1.69809	0.705592	1.82276	0.382355	-0.0246466	0.825216	0.319731	0.909625	0.538168	1.39422	0.988946	1.09597	0.922077	1.08563	0.797642	-0.0593141	0.41983	0.424299	0.8763	1.44563	0.344307	0.327759	0.207912	1.01303	1.22074	0.768373	0.121324	0.517964	0.314683	-0.0516257	1.34064	0.0325987	1.75868	0.273682	0.652791	0.0363457	0.658242	-0.0249277	0.985699	1.42168	0.948167	-3.16682	-0.498811	-0.367023	-3.33833	-0.0763803	-0.210418	0.441821	0.984324	1.61288	-1.04318	-0.65332
ENSG00000163346	Q96AQ6	PBXIP1	4.96514	5.5803	5.2199	5.37694	5.53938	5.2132	5.51266	4.38025	5.6727	5.53499	5.26381	5.29426	5.28813	5.97607	5.00418	5.18124	5.03	4.42655	5.22221	5.24155	5.41531	5.75841	5.50431	5.58958	5.70591	5.92708	5.50008	4.09367	5.23589	5.90892	5.22664	5.29173	5.46921	5.77226	5.52564	5.25193	6.22771	5.62306	5.24564	5.23958	5.21804	5.54461	5.19324	4.62144	4.94634	4.51951	5.09488	3.92161	5.37079	4.9478	5.42325	5.00113	4.70296	4.71421	5.30594	5.39245	4.52592	5.79374	4.30337	4.55862	4.96523	4.92221	4.71351	4.70001	5.11885	4.55449	5.23274	4.79996	4.70066	4.86112	4.7372	4.12035	4.51069	5.46431	4.77675	4.47365	4.87417	5.00703	4.41037	4.79115	4.64323	4.79487	4.72981	3.47878	3.96555	4.59752	3.2944	5.34849	5.18514	5.10418	3.10417	4.38718	3.8412	4.00274	4.01654	4.13489	3.55046	3.91129	4.25998	1.2702	3.92932	3.87141	5.0723	5.36797	3.96502	3.79224	4.68699
ENSG00000173599	P11498	PC	-0.89626	-1.40056	-1.47441	-0.594655	-1.51127	-1.71286	-1.33987	-1.97961	-1.29941	-1.2251	-0.883395	-1.73768	-1.12033	0.299768	-0.992214	-0.659856	-1.1628	-1.77924	-1.53914	-1.66903	-2.03956	-1.4211	-0.728764	-0.870327	0.102733	-1.26397	-1.21097	-2.06708	-0.87737	-1.5688	-1.01309	-0.493066	-1.08283	0.228132	-0.0402492	-2.71351	-0.153974	-0.635074	-2.35836	-0.214962	-1.95528	-0.49574	-0.943307	-2.331	-0.772191	-2.42254	-1.08757	-1.95833	-3.22702	-0.986442	-2.30105	-0.659717	-0.514652	-1.5044	-1.55028	-1.16796	-1.50843	-1.14123	-2.15313	-2.23832	-0.684673	-1.81174	-2.12689	-0.758803	-0.360741	-1.71025	-0.311156	-2.22979	-4.76313	-1.71574	-2.27297	-1.96384	-2.78833	-1.87341	-1.80037	-1.192	-1.3016	-1.64365	-1.32301	0.743015	-1.27175	-2.67661	-2.76506	-3.09902	-0.851353	-1.87289	-1.09953	-1.28811	-1.67736	-1.66804	-11.9341	-0.698265	-1.824	-1.48458	-0.08825	-2.84912	-2.21743	-0.839435	-1.48211	-1.56047	-0.424598	-1.93911	-0.984127	-0.599328	1.83112	-2.25772	-0.428141
ENSG00000179270	A6NGG8	PCARE	-3.18945	-3.10922	-12.2294	-3.93027	-5.11902	-12.2294	-2.95565	-4.2705	-4.00577	-3.83884	-4.97718	-2.1848	-5.57194	-12.2294	-5.73157	-12.2294	-12.2294	-12.2294	-12.2294	-12.2294	-12.2294	-3.29934	-12.2294	-2.52709	-12.2294	-5.35511	-4.08692	-5.25921	-12.2294	-2.60028	-2.50003	-5.36139	-12.2294	-12.2294	-4.13793	-12.2294	-12.2294	-12.2294	-3.87348	-3.09304	-12.2294	-12.2294	-2.8221	-2.84833	-12.2294	-12.2294	-4.18548	-4.56979	-3.1081	-5.27078	-5.39279	-5.64092	-12.2294	-12.2294	-12.2294	-2.94715	-4.49836	-1.89561	-4.44347	-4.11506	-12.2294	-3.2753	-6.10338	-1.68174	-12.2294	-3.73965	-5.40146	-5.10138	-2.74448	-12.2294	-5.36492	-4.25478	-4.08104	-3.48856	-5.54226	-12.2294	-12.2294	-3.52156	-5.69104	1.07996	-4.43584	-2.6504	-4.37848	-12.2294	-12.2294	-3.33637	-3.24072	-12.2294	-2.70878	-12.2294	-12.2294	-12.2294	-5.68992	-3.62515	-0.842783	-12.2294	-12.2294	-5.58033	-12.2294	-12.2294	-12.2294	-12.2294	-12.2294	-5.46675	1.53587	-3.87226	-1.97064
ENSG00000166228	P61457	PCBD1	0.787855	-0.0640212	-0.918139	-1.43735	-0.954962	0.270631	0.215095	-0.879517	-0.836275	0.992414	0.645529	-1.59512	0.673922	-0.0787795	0.125963	-0.135926	0.244696	-0.57989	-0.192519	0.0922553	-0.33263	0.870354	0.222448	-0.355177	0.105841	0.712167	0.196535	-2.50618	-2.16523	-0.428373	0.863572	0.798893	0.94576	1.71787	2.02901	-0.836849	0.192947	-0.0794822	0.295119	1.07695	-1.07719	-0.372732	1.54978	1.32196	0.230526	0.955347	0.682235	-0.595632	1.64662	0.797158	-1.64436	0.604276	0.607484	0.211922	0.326383	1.98832	0.989355	0.276299	-0.690962	-1.94315	0.318013	0.0649199	0.572199	0.200875	0.0573175	0.544646	-0.433123	1.52008	0.563831	0.0455424	0.495957	1.99918	0.99335	0.488291	0.616462	0.170453	-1.32933	0.384899	0.166913	-0.70027	0.393545	0.657982	0.373175	1.03817	-2.19155	0.533875	-2.38649	0.396037	-0.706553	-0.90549	-1.29904	0.128411	-2.52579	-1.77424	-0.669257	-0.972462	-0.510482	0.385527	-1.18835	-3.25686	-0.500711	-2.86135	0.892535	0.780064	0.953489	-0.89488	-0.476091
ENSG00000132570	Q9H0N5	PCBD2	0.126141	-0.390601	-0.0421719	0.215067	0.176549	-0.331445	0.667448	-0.38107	0.153004	0.320437	0.0783805	0.364962	-0.139323	0.405916	0.027935	0.156111	-0.053516	-0.769455	-0.229766	-0.00135029	0.214833	0.826776	-0.0424076	0.439314	0.17571	-0.0613635	0.274369	-1.16224	0.654628	-0.0789076	0.326247	0.073135	0.172305	0.69856	0.718632	-0.6211	1.13723	0.833813	0.0496663	1.09484	0.0541121	0.404948	0.732386	-0.244792	0.24802	-0.891465	0.806872	-0.912138	0.464496	-0.217297	-0.629733	0.73961	0.210212	-0.50425	0.343934	0.919069	-0.314485	0.168313	-1.10706	-0.514498	-0.133833	-0.213086	-0.430972	-0.597739	-0.340245	-0.449859	0.032722	0.523569	-0.725618	-1.2992	-0.186705	-0.484836	-0.42149	-0.011824	-1.01178	-0.619246	0.515946	-0.135069	-0.437926	0.14627	-0.684529	0.403941	-0.194094	-0.413175	-1.23309	-0.996498	-1.95897	0.243731	-0.400465	0.525612	-2.45224	0.0754633	-1.1609	-0.608021	0.177324	-0.747632	-0.805432	0.207225	-1.41616	-2.83426	0.10101	-1.69983	0.446764	-0.101842	0.386452	-1.46313	-0.366082
ENSG00000169564	Q15365	PCBP1	6.51047	6.54949	6.58221	6.88522	6.90728	6.58981	6.67843	6.83327	6.49031	6.79577	6.63268	6.5145	6.56957	6.76887	6.45351	6.47381	6.67315	6.32597	6.87686	6.41446	6.67438	6.95748	7.00545	6.97051	6.94401	7.01866	6.71248	6.03475	6.3702	7.47176	7.25787	6.99429	6.59256	6.93236	6.9454	6.61768	6.99524	7.036	6.76727	7.07465	6.88273	6.95382	7.01757	6.92239	6.90383	6.87848	7.27045	6.62547	7.05696	7.28453	6.76218	6.71437	7.03002	6.56022	6.85005	7.27767	7.06771	7.01801	6.84	6.91603	6.86792	6.6703	7.00516	6.57128	7.30235	7.27539	7.32047	7.2126	7.13398	7.32341	7.07017	7.13786	7.23469	6.98323	7.04384	7.46314	6.85663	7.49981	7.15108	5.84617	6.63891	7.24464	7.32061	6.51452	6.87784	7.10166	6.75767	6.9618	7.10305	6.93237	6.30476	6.60186	6.5749	6.48055	6.68762	6.50958	6.88363	6.75275	6.668	6.35743	6.8205	6.61292	6.47555	6.58214	6.69407	6.71673	6.28062
ENSG00000197111	Q15366	PCBP2	3.68754	3.71448	3.8726	3.97317	3.76885	3.6937	3.80877	3.88198	3.63796	3.9812	3.81708	3.67976	3.74706	3.82462	3.91951	3.6494	3.5441	3.47089	3.74309	3.63845	3.84951	4.0992	3.98497	3.91701	4.04067	4.18799	3.95387	3.3734	3.78542	4.22223	3.82428	3.91581	3.92152	3.73789	4.11645	4.04802	3.99035	3.79808	3.8746	3.59095	4.07316	3.75375	3.74105	3.6254	3.85825	3.33944	3.85994	3.83819	3.67518	3.80544	3.73025	3.86384	3.80252	3.66499	4.25176	3.56169	3.8179	3.7408	3.08775	3.57589	4.19425	3.33924	3.85114	3.42384	3.9375	3.51889	3.88802	3.70969	3.60521	3.83576	4.02414	3.43882	3.58751	3.89974	3.61427	3.89568	3.70896	3.86929	3.91585	2.63098	3.08707	3.63985	3.88998	3.55109	3.77467	3.24048	3.64811	4.1055	3.52474	3.74246	3.77326	3.7586	3.62168	3.66666	3.54441	3.55423	3.63874	3.61212	3.54385	3.66183	3.67718	3.49996	4.08265	3.57579	3.37111	3.72893	3.04884
ENSG00000183570	P57721	PCBP3	-2.3625	-0.650992	-1.4157	0.44187	-1.86732	-0.530744	-0.407039	-2.44651	-0.918912	-1.08841	-0.0878959	-0.0167515	-0.494762	-0.0452251	-1.0709	-0.433533	-1.289	-2.66071	-0.800401	-0.819348	-1.4143	-0.888689	-0.932925	-0.386687	-1.10109	-0.417964	-0.541049	-2.09085	-0.344837	-0.288235	-0.0477393	-0.153069	-1.54987	-0.308523	-1.82862	-2.0443	-1.47313	-1.70126	-0.786255	-0.544615	-0.636813	-0.169546	-0.80658	-2.75724	-0.266103	-1.12548	-0.399009	-0.315534	-1.11202	0.715751	-0.407066	0.366085	-1.30351	-1.56427	0.467104	-1.09216	-2.09078	-0.635219	-0.714553	-3.28909	-0.490428	-1.60119	-0.988067	-0.527028	-0.936731	-0.915013	-0.930202	0.337164	-1.27612	0.186081	0.386405	-0.709484	-0.824552	-1.69937	-0.510591	-0.910971	-0.605714	-0.848387	-3.02798	0.304428	-2.23429	-1.0751	-0.293264	-1.72033	-1.54068	-2.43923	-0.82998	-1.24448	-1.70108	-0.872787	-3.11738	-0.438643	-3.02685	-0.952192	0.640288	-1.91723	-1.34449	-0.748262	-0.949712	-2.64823	-0.93898	-0.997205	2.03074	0.255115	1.67942	-1.08446	-1.0727
ENSG00000090097	P57723	PCBP4	0.271074	-0.565704	0.412434	0.418184	-0.168557	0.205231	0.324697	-1.31457	0.223199	0.661833	-0.325222	-0.587573	-0.377329	0.18261	-0.142842	-0.611181	-0.667585	-1.41347	-0.115553	0.294873	0.209431	0.516377	0.147692	0.268451	0.3959	0.950678	-0.323663	-0.785909	-0.212335	0.297253	0.352099	-0.505791	0.112483	1.39057	1.34085	0.823904	0.334237	0.917223	0.404759	1.35676	-0.20354	0.999143	0.721375	-0.152593	0.477597	-0.256279	0.52462	-2.02931	0.434989	0.201933	-2.442	-1.2349	-0.144953	-0.000288689	0.616558	-0.062571	-0.151914	-0.128451	-0.903681	-1.28409	0.806074	0.267522	-0.0758209	-0.721459	0.844715	0.439437	0.40449	0.0190571	-1.29935	-1.42886	-0.956502	-0.492065	-1.53918	-0.00750543	0.53364	-0.848678	-1.08369	-0.826727	-0.937883	-1.9119	0.218865	0.893272	-0.516732	-0.366004	-0.671479	-0.570903	-1.60343	0.330688	-1.21859	-0.79671	-1.24957	-0.642968	-1.04359	-1.81852	-1.29664	-2.50535	-2.39902	-0.385799	-1.26415	-3.88784	-0.713295	-2.08037	-0.981631	-0.431562	0.741513	-1.45535	-0.425781
ENSG00000175198	P05165	PCCA	0.239458	-0.253794	0.066997	-0.136803	0.135064	0.573592	-0.0027201	-0.522552	-0.330899	0.260933	-0.326083	-0.0914808	-0.247653	0.660594	-0.373324	-0.214611	-0.15267	-1.01439	-0.197267	0.0512034	0.0339711	0.268902	-0.0464257	-0.461417	0.222309	-0.0653816	0.383989	-1.60962	0.196964	0.28897	0.065118	-0.109182	0.555246	0.446649	0.146419	0.00548183	0.390079	0.596626	0.168481	-0.220908	-0.0653587	0.251577	0.651757	-0.24881	0.511438	-0.764288	0.317497	-3.55701	-0.1398	-1.09549	-1.14051	0.0611011	-0.1563	-0.902411	-0.829709	0.954575	-0.0961644	-0.179587	-2.62443	-1.22873	0.358009	-0.217105	-0.406983	-0.877294	0.544528	-0.0640292	-0.00523635	-0.772923	-0.407809	-1.17204	0.569947	-2.91994	-0.821308	-0.951431	-0.0802202	-0.748753	-0.317981	-0.508223	-1.29722	-0.157245	-0.922926	-0.257057	-1.56013	-1.05851	-1.7673	-1.62168	-2.73975	-0.10814	-3.8599	-0.255862	-2.07813	-0.0805257	-1.4404	-1.02692	-1.12586	-1.13001	-1.8595	0.0657299	-0.861009	-5.41241	-0.703488	-2.56554	-0.085087	-0.0711025	0.119446	-2.68842	-0.633056
ENSG00000114054	P05166	PCCB	0.260066	-0.22336	-0.142771	0.474303	0.105691	0.170756	0.429156	-0.741348	-0.031043	-0.390743	-0.0826574	0.0531385	-0.0818865	-0.0128032	-0.274197	0.0555101	-0.21951	-1.08123	-0.193735	-0.101349	-0.164086	0.530065	0.37763	0.137169	1.20424	0.19702	0.36021	0.0540732	0.334447	-0.192825	1.21042	0.219827	0.307861	0.83918	1.11627	0.330887	1.259	0.762954	0.44107	0.760978	0.189665	0.612765	0.869611	0.242229	-0.407673	-0.710876	0.968161	-1.04187	0.883379	-0.332539	-0.648141	0.31613	0.574222	-0.706312	-0.394208	1.0533	0.819557	0.607568	-0.545884	-0.140687	0.210262	0.0978434	-0.419391	-0.285377	0.983517	0.235841	0.744927	0.768696	-0.0311497	-0.00794565	-0.0699787	-0.403734	0.696456	-0.18454	-0.21416	0.0705157	0.467452	0.266048	0.101126	1.20454	-0.433558	0.975448	0.495717	-0.55996	-0.197417	-0.34513	0.242251	0.120415	0.239014	-0.545035	-0.291747	0.741455	-1.17038	-0.193585	-0.308483	0.338769	0.219641	0.0274528	0.286849	-0.658903	0.650204	-1.18606	0.0941825	-0.244834	1.93993	-0.500471	-0.16399
ENSG00000156453	Q08174	PCDH1	-0.266156	-1.69404	-0.731998	-1.6326	0.564171	-0.160313	-1.43349	-1.03585	-0.708897	-2.12539	-0.437148	-0.662085	-1.2843	-0.950302	-2.44451	-1.85488	-0.373019	-1.38137	-0.912175	-0.15492	-0.346692	-1.54069	-0.511489	-3.44607	0.77831	0.0214698	-0.851664	-2.16065	-2.45512	-0.0782206	0.314246	-0.612696	-2.07619	-0.393874	-0.141282	-0.124711	-0.456145	-1.2504	-0.701721	0.0132226	-0.628357	-0.337935	-1.52206	-0.963705	-0.271755	-4.99179	-2.08093	-0.631413	-0.721514	-1.52083	-2.10277	-0.769292	-1.45584	-0.425093	-0.42953	-0.799721	-2.20236	-1.13538	-1.56286	-0.70309	-2.13721	-0.332785	-1.42977	-1.66993	-0.354887	-4.02151	-1.78991	-0.640125	-0.959249	-2.40957	-1.16853	-0.101046	-1.61397	0.979276	-0.610807	-2.1853	-1.39521	-0.284861	-0.761057	0.426996	0.204837	-2.67076	-2.49659	-2.24657	-0.952364	-1.86703	1.43619	-0.823068	-0.579019	-0.839574	-1.90875	0.149783	-0.0117226	-1.18941	0.743403	-2.1662	1.28936	-0.00789812	0.61607	-0.854595	-1.67182	0.73393	-2.2252	-1.47752	1.25206	-1.66749	-0.210851
ENSG00000138650	Q9P2E7	PCDH10	-5.25136	-6.1637	-12.7118	-4.09168	-12.7118	-12.7118	-6.01143	-6.32633	-5.07074	-5.89765	-3.88096	-3.83544	-6.05436	-3.90125	-12.7118	-12.7118	-12.7118	-6.53805	-12.7118	-4.55827	-4.98185	-5.77291	-12.7118	-5.80651	-12.7118	-12.7118	-5.15175	-4.7474	-12.7118	-4.08088	-12.7118	-12.7118	-12.7118	-4.63197	-12.7118	-12.7118	-12.7118	-12.7118	-12.7118	-12.7118	-12.7118	-5.02181	-4.62326	-5.90493	-12.7118	-12.7118	-3.34926	-6.04509	-4.00469	-12.7118	-12.7118	-12.7118	-3.23835	-12.7118	-12.7118	-12.7118	-12.7118	-2.7927	-5.91937	-12.7118	-12.7118	-4.75481	-12.7118	-2.03871	-12.7118	-3.48671	-12.7118	-4.58896	-12.7118	-12.7118	-12.7118	-12.7118	-12.7118	-12.7118	-4.44908	-12.7118	-12.7118	-12.7118	-6.17346	-0.186632	-4.91826	-5.44722	-12.7118	-12.7118	-12.7118	-3.81879	-5.04082	-12.7118	-12.7118	-12.7118	-12.7118	-12.7118	-12.7118	-4.42857	-2.51715	-12.7118	-12.7118	-12.7118	-12.7118	-12.7118	-12.7118	-12.7118	-12.7118	-12.7118	0.69091	-5.35028	-2.45305
ENSG00000102290	Q9BZA7	PCDH11X	-12.9084	-4.78572	-12.9084	-6.59568	-4.22012	-12.9084	-6.20809	-4.94959	-6.2602	-12.9084	-12.9084	-5.02904	-4.67562	-5.09471	-6.41066	-12.9084	-12.9084	-5.16314	-12.9084	-12.9084	-5.17852	-5.96958	-12.9084	-12.9084	-12.9084	-12.9084	-3.35416	-12.9084	-12.9084	-12.9084	-4.98223	-12.9084	-6.21387	-12.9084	-12.9084	-12.9084	-12.9084	-12.9084	-6.12875	-12.9084	-5.91964	-12.9084	-4.23674	-12.9084	-6.1928	-5.97199	-4.86457	-4.6663	-4.7846	-12.9084	-12.9084	-12.9084	-6.23025	-12.9084	-12.9084	-12.9084	-6.17067	-2.98936	-4.53978	-12.9084	-12.9084	-5.94569	-6.78247	-3.2345	-12.9084	-12.9084	-12.9084	-12.9084	-3.745	-12.9084	-12.9084	-12.9084	-12.9084	-12.9084	-12.9084	-12.9084	-12.9084	-12.9084	-12.9084	-0.305311	-12.9084	-12.9084	-12.9084	-12.9084	-12.9084	-4.01546	-12.9084	-12.9084	-12.9084	-12.9084	-12.9084	-12.9084	-6.36901	-12.9084	-5.51381	-12.9084	-12.9084	-12.9084	-12.9084	-12.9084	-12.9084	-12.9084	-12.9084	-12.9084	0.625475	-12.9084	-3.32709
ENSG00000099715	Q9BZA8	PCDH11Y	-12.9118	-12.9118	-12.9118	-6.59902	-12.9118	-12.9118	-6.21143	-6.52634	-12.9118	-12.9118	-12.9118	-6.02627	-12.9118	-6.09165	-6.414	-12.9118	-12.9118	-5.74808	-12.9118	-12.9118	-5.18186	-12.9118	-12.9118	-12.9118	-12.9118	-4.04679	-12.9118	-12.9118	-12.9118	-12.9118	-12.9118	-6.04382	-12.9118	-12.9118	-12.9118	-12.9118	-12.9118	-12.9118	-12.9118	-12.9118	-5.92298	-12.9118	-12.9118	-12.9118	-12.9118	-5.97533	-12.9118	-12.9118	-12.9118	-12.9118	-12.9118	-12.9118	-6.23359	-12.9118	-12.9118	-12.9118	-12.9118	-5.57024	-12.9118	-12.9118	-12.9118	-12.9118	-12.9118	-12.9118	-12.9118	-12.9118	-12.9118	-12.9118	-3.74834	-12.9118	-12.9118	-12.9118	-12.9118	-12.9118	-12.9118	-12.9118	-12.9118	-4.78723	-12.9118	-3.55461	-12.9118	-12.9118	-12.9118	-12.9118	-12.9118	-3.21275	-12.9118	-12.9118	-12.9118	-12.9118	-12.9118	-12.9118	-6.37235	-6.61475	-12.9118	-12.9118	-12.9118	-12.9118	-12.9118	-12.9118	-12.9118	-12.9118	-12.9118	-12.9118	-2.31566	-12.9118	-4.64954
ENSG00000113555	Q9NPG4	PCDH12	-3.35916	-2.79442	-3.58095	-3.51648	-2.22786	-2.03071	-3.12544	-3.76414	-4.49554	-4.32887	-2.57007	-1.80276	-2.68411	-4.32284	-4.06452	-3.79705	-3.94611	-3.657	-2.27165	-12.1366	-4.40665	-2.88522	-2.85552	-3.24036	-1.55857	-2.10338	-1.58326	-4.58531	-3.2474	-2.28537	-1.30862	-3.27791	-3.13126	-4.05677	-5.61958	-4.49611	-2.73323	-3.15718	-3.36677	-2.67884	-3.57041	-2.13029	-2.05205	-3.75339	-3.43126	-3.20898	-4.0927	-5.4699	-1.69494	-2.60273	-12.1366	-3.55943	-5.45838	-2.78371	-2.75167	-1.47728	-1.60406	-0.803391	-1.65579	-3.60854	-2.76003	-3.18252	-4.02618	-2.46263	-2.43642	-3.23284	-4.31505	-1.11137	-2.97313	-12.1366	-1.69857	-2.35875	-3.40499	-1.69768	-1.87741	-2.39362	-1.60353	-5.00686	-4.02368	-0.321771	-1.93332	-1.71046	-3.70282	-3.03898	-4.85256	-12.1366	-3.88302	-5.47713	-3.46243	-4.56452	-12.1366	-2.29831	-12.1366	-3.26995	-0.165221	-5.36293	-12.1366	-2.50018	-4.58479	-12.1366	-2.77221	-2.94787	-3.11056	-1.92667	1.51763	-2.97401	-0.971516
ENSG00000150275	Q96QU1	PCDH15	-4.85132	-4.1875	-13.3076	-3.31128	-6.19729	-6.77239	-4.61772	-5.93084	-5.6666	-5.49992	-5.0602	-3.84735	-6.65021	-6.4875	-5.23557	-6.54418	-6.69228	-7.1339	-5.60722	-13.3076	-3.77522	-4.05627	-13.3076	-6.40236	-4.72679	-13.3076	-5.16519	-3.54003	-13.3076	-4.26261	-4.79843	-13.3076	-13.3076	-6.2225	-13.3076	-13.3076	-13.3076	-13.3076	-13.3076	-6.16364	-13.3076	-5.03503	-3.90037	-4.1892	-4.60231	-13.3076	-6.2583	-3.84582	-4.60055	-6.34905	-13.3076	-13.3076	-13.3076	-13.3076	-13.3076	-2.76374	-5.57663	-1.45105	-13.3076	-13.3076	-6.50524	-3.54746	-13.3076	-1.31317	-3.60747	-13.3076	-13.3076	-6.17965	-4.55838	-6.77525	-6.44319	-4.33592	-6.15423	-4.24558	-13.3076	-13.3076	-13.3076	-13.3076	-13.3076	-0.630507	-4.29545	-5.04778	-5.45676	-13.3076	-13.3076	-5.41162	-5.05407	-13.3076	-13.3076	-13.3076	-13.3076	-13.3076	-5.19361	-6.0198	-1.33627	-13.3076	-13.3076	-13.3076	-13.3076	-5.1929	-13.3076	-13.3076	-13.3076	-4.96894	1.19452	-4.62948	-2.0495
ENSG00000118946	O14917	PCDH17	-2.27052	-12.4244	-12.4244	-3.80433	-5.31409	-12.4244	-5.72408	-2.88448	-4.20084	-3.61995	-5.17226	-3.54809	-4.19161	-5.60429	-5.92665	-4.66764	-12.4244	-6.2507	-5.7171	-5.84579	-4.11181	-2.32613	-5.45606	-12.4244	-0.0921964	-4.55635	-2.28583	-3.87701	-5.52615	-5.37124	-2.50267	-4.56265	-3.41912	-2.54108	-3.59816	-12.4244	-12.4244	-2.12482	-3.33336	-3.28811	-3.44417	-4.73447	-5.33063	-5.61758	-5.70878	-4.49387	-4.38055	-12.4244	-5.29542	-12.4244	-12.4244	-5.83599	-3.75684	-5.23378	-0.166917	-5.45491	-3.69683	-2.76809	-12.4244	-12.4244	-4.04572	-3.47037	-4.72733	-2.75048	-12.4244	-12.4244	-4.6029	-12.4244	-5.25345	-12.4244	-4.56619	-12.4244	-5.27103	-12.4244	-5.73733	-4.41452	-4.69291	-12.4244	-12.4244	-0.0691794	-5.21263	-5.15988	-3.25538	-4.90654	-4.55854	-5.52237	-12.4244	-12.4244	-2.90386	-3.27247	-5.97468	-4.45643	-4.31041	-12.4244	-2.452	-12.4244	-12.4244	-4.78261	-5.86497	-12.4244	-5.85435	-12.4244	-4.71619	-12.4244	-0.0919855	-12.4244	-2.16571
ENSG00000189184	Q9HCL0	PCDH18	-5.63937	-3.98522	-5.54087	-5.79518	-12.1079	-5.57271	-5.4076	-5.72251	-3.47053	-12.1079	-3.27714	-12.1079	-4.45769	-12.1079	-12.1079	-12.1079	-12.1079	-4.36264	-12.1079	-3.95444	-5.37125	-5.16908	-3.56231	-12.1079	-2.20744	-12.1079	-5.5403	-5.1378	-12.1079	-12.1079	-12.1079	-4.24617	-5.41338	-12.1079	-12.1079	-12.1079	-12.1079	-4.1257	-3.01687	-3.96907	-12.1079	-12.1079	-5.01415	-12.1079	-12.1079	-12.1079	-12.1079	-12.1079	-12.1079	-12.1079	-12.1079	-12.1079	-4.43681	-12.1079	-12.1079	-12.1079	-5.37018	-2.4516	-4.32206	-3.99365	-4.31203	-12.1079	-12.1079	-2.69668	-3.40606	-4.2012	-12.1079	-12.1079	-12.1079	-3.26616	-12.1079	-4.13337	-12.1079	-5.35707	-3.84526	-12.1079	-5.36966	-12.1079	-12.1079	-2.16654	-2.73381	-12.1079	-12.1079	-12.1079	-12.1079	-4.21193	-12.1079	-12.1079	-12.1079	-12.1079	-12.1079	-12.1079	-5.56851	-12.1079	-1.72084	-12.1079	-12.1079	-5.45892	-12.1079	-12.1079	-12.1079	-12.1079	-5.39283	-12.1079	0.602942	-12.1079	-4.84101
ENSG00000165194	Q8TAB3	PCDH19	-5.19268	-12.6531	-12.6531	-5.34943	-12.6531	-6.11786	-4.37706	-4.69424	-4.42951	-12.6531	-5.40092	-3.77676	-12.6531	-4.83936	-3.36171	-4.31356	-12.6531	-12.6531	-12.6531	-12.6531	-12.6531	-4.72012	-4.10746	-12.6531	-2.48981	-12.6531	-3.51321	-6.67149	-12.6531	-5.5999	-5.72096	-5.78513	-4.38288	-4.57329	-12.6531	-12.6531	-12.6531	-12.6531	-12.6531	-3.51677	-12.6531	-5.95616	-2.2469	-12.6531	-12.6531	-12.6531	-12.6531	-12.6531	-5.52409	-12.6531	-12.6531	-12.6531	-12.6531	-4.4674	-12.6531	-12.6531	-4.3394	-1.73476	-4.28443	-12.6531	-12.6531	-4.69613	-12.6531	-1.86462	-5.52925	-12.6531	-12.6531	-2.94877	-3.90385	-12.6531	-12.6531	-12.6531	-12.6531	-12.6531	-5.966	-12.6531	-4.33888	-12.6531	-12.6531	1.05954	-4.12522	-3.07414	-5.79598	-12.6531	-12.6531	-12.6531	-3.17985	-12.6531	-12.6531	-12.6531	-12.6531	-12.6531	-12.6531	-12.6531	-1.56596	-12.6531	-12.6531	-5.01127	-12.6531	-6.83962	-12.6531	-12.6531	-12.6531	-12.6531	0.679208	-6.28286	-3.3932
ENSG00000280165	Q8N6Y1	PCDH20	-11.6232	-11.6232	-11.6232	-11.6232	-11.6232	-11.6232	-11.6232	-11.6232	-11.6232	-11.6232	-11.6232	-11.6232	-11.6232	-11.6232	-11.6232	-11.6232	-11.6232	-11.6232	-11.6232	-11.6232	-11.6232	-11.6232	-11.6232	-11.6232	-11.6232	-11.6232	-11.6232	-11.6232	-11.6232	-11.6232	-11.6232	-11.6232	-11.6232	-11.6232	-11.6232	-11.6232	-11.6232	-11.6232	-11.6232	-11.6232	-11.6232	-11.6232	-11.6232	-11.6232	-11.6232	-11.6232	-11.6232	-11.6232	-11.6232	-11.6232	-11.6232	-11.6232	-11.6232	-11.6232	-11.6232	-11.6232	-11.6232	-11.6232	-11.6232	-11.6232	-11.6232	-11.6232	-11.6232	-11.6232	-11.6232	-11.6232	-11.6232	-11.6232	-11.6232	-11.6232	-11.6232	-11.6232	-11.6232	-11.6232	-11.6232	-11.6232	-11.6232	-11.6232	-11.6232	-11.6232	-11.6232	-11.6232	-11.6232	-11.6232	-11.6232	-11.6232	-11.6232	-11.6232	-11.6232	-11.6232	-11.6232	-11.6232	-11.6232	-11.6232	-11.6232	-11.6232	-11.6232	-11.6232	-11.6232	-11.6232	-11.6232	-11.6232	-11.6232	-11.6232	-1.61158	-11.6232	-11.6232
ENSG00000169851	O60245	PCDH7	-4.93875	-5.44105	-6.41432	-4.68231	-5.87106	-4.8716	-6.28105	-12.9814	-6.33315	-12.9814	-12.9814	-4.51907	-12.9814	-12.9814	-6.48362	-12.9814	-12.9814	-12.9814	-12.9814	-4.41412	-6.2447	-6.04253	-12.9814	-5.08216	-12.9814	-3.79509	-4.4252	-6.01125	-12.9814	-12.9814	-12.9814	-12.9814	-5.29381	-5.89627	-12.9814	-12.9814	-12.9814	-12.9814	-12.9814	-12.9814	-12.9814	-4.29493	-12.9814	-12.9814	-12.9814	-12.9814	-12.9814	-6.31471	-4.85755	-6.02282	-12.9814	-6.39296	-12.9814	-12.9814	-12.9814	-4.02054	-12.9814	-2.64765	-4.61273	-6.44168	-12.9814	-6.01864	-12.9814	-4.30569	-5.85755	-12.9814	-6.1535	-12.9814	-12.9814	-12.9814	-12.9814	-12.9814	-4.83308	-12.9814	-12.9814	-12.9814	-12.9814	-12.9814	-12.9814	-0.378264	-4.77447	-5.71685	-6.12429	-12.9814	-12.9814	-12.9814	-12.9814	-12.9814	-12.9814	-12.9814	-12.9814	-12.9814	-12.9814	-12.9814	-2.13515	-12.9814	-12.9814	-12.9814	-12.9814	-12.9814	-12.9814	-12.9814	-12.9814	-12.9814	0.488397	-5.03787	-2.55288
ENSG00000136099	O95206	PCDH8	-3.27507	-5.1833	-11.7314	-5.41861	-4.62104	-5.19614	-11.7314	-5.34594	-11.7314	-3.34086	-11.7314	-11.7314	-5.07396	-3.91764	-11.7314	-11.7314	-4.1234	-5.55765	-5.02405	-5.15274	-4.99468	-4.79251	-11.7314	-11.7314	-11.7314	-11.7314	-3.58894	-3.767	-2.25825	-4.67819	-11.7314	-11.7314	-3.46116	-11.7314	-11.7314	-5.0837	-11.7314	-11.7314	-11.7314	-11.7314	-11.7314	-5.03444	-3.05967	-11.7314	-11.7314	-11.7314	-11.7314	-11.7314	-11.7314	-11.7314	-11.7314	-5.14294	-11.7314	-11.7314	-3.92712	-3.76762	-4.9936	-2.07503	-3.94549	-11.7314	-1.24053	-3.77441	-11.7314	-3.63887	-3.61272	-4.81863	-11.7314	-11.7314	-11.7314	-11.7314	-11.7314	-4.75108	-11.7314	-11.7314	-5.04428	-11.7314	-11.7314	-3.60682	-2.2067	-0.205989	-11.7314	-2.47388	-2.07762	-11.7314	-11.7314	-4.82932	-3.47782	-11.7314	-11.7314	-11.7314	-11.7314	-11.7314	-5.19194	-3.86167	-1.53676	-11.7314	-11.7314	-5.08235	-11.7314	-11.7314	-11.7314	-11.7314	-11.7314	-3.39269	-0.398655	-5.36114	-2.15002
ENSG00000184226	Q9HC56	PCDH9	-1.95903	-1.85482	-2.85921	-1.61428	-0.951613	-1.22877	-2.23933	-1.66469	-1.92945	-1.2132	-0.490654	-2.53783	-1.46569	-0.796714	-0.656644	-2.32001	-2.25807	-2.25756	-0.754455	-0.688722	-1.89458	0.19369	-1.27395	-1.06751	-0.512409	-1.01341	-1.13652	-2.60448	-0.525266	-1.39328	-1.05812	-1.07037	-1.00832	-0.817542	0.286114	-1.02682	-0.183747	-0.411029	-1.87921	-2.59925	-1.84889	-3.11126	-0.0853699	-2.56988	-0.987041	-2.58598	-0.349168	-3.96444	-0.97077	-2.24184	-0.894461	-3.2208	-1.72338	-1.64558	-0.7656	-2.36007	-1.11831	-0.341821	-2.18119	-1.93602	-1.29999	-1.43632	-1.89103	-1.3981	0.0335423	-1.16958	-2.14539	-1.34261	-1.18002	-2.18665	-1.60819	-1.95697	-1.78261	-6.57423	-2.21877	-2.81109	-4.59198	-0.950949	-2.33589	-1.71526	-3.30831	-0.975653	-2.22552	-4.34753	-3.08886	-2.67311	-3.74669	-3.21321	-2.54304	-2.58359	-3.12974	-2.29693	-2.33476	-2.23214	-0.505994	-0.871367	-3.45066	-3.51308	-1.75171	-4.52918	-3.30345	-4.22396	-0.628276	-2.32085	0.0138405	-3.44137	-3.15333
ENSG00000204970	Q9Y5I3	PCDHA1	-11.8509	-11.8509	-11.8509	-5.53818	-11.8509	-11.8509	-11.8509	-11.8509	-11.8509	-11.8509	-11.8509	-3.97154	-11.8509	-3.45438	-11.8509	-11.8509	-11.8509	-11.8509	-11.8509	-11.8509	-11.8509	-4.91208	-11.8509	-11.8509	-11.8509	-4.9767	-5.28329	-11.8509	-11.8509	-11.8509	-11.8509	-11.8509	-11.8509	-11.8509	-11.8509	-11.8509	-11.8509	-11.8509	-11.8509	-11.8509	-11.8509	-5.15401	-11.8509	-11.8509	-11.8509	-11.8509	-11.8509	-11.8509	-11.8509	-3.31515	-11.8509	-11.8509	-11.8509	-11.8509	-3.04992	-4.88142	-11.8509	-2.93037	-3.48228	-11.8509	-11.8509	-11.8509	-11.8509	-4.75315	-11.8509	-11.8509	-11.8509	-4.72297	-11.8509	-11.8509	-11.8509	-11.8509	-11.8509	-11.8509	-11.8509	-11.8509	-11.8509	-11.8509	-11.8509	-0.910273	-11.8509	-11.8509	-3.0032	-11.8509	-11.8509	-11.8509	-11.8509	-11.8509	-11.8509	-11.8509	-11.8509	-11.8509	-11.8509	-11.8509	-2.87708	-11.8509	-11.8509	-11.8509	-11.8509	-11.8509	-11.8509	-11.8509	-11.8509	-11.8509	-0.0329534	-11.8509	-3.58869
ENSG00000250120	Q9Y5I2	PCDHA10	-13.2951	-6.747	-6.728	-13.2951	-6.18474	-4.45041	-6.59473	-13.2951	-13.2951	-13.2951	-13.2951	-13.2951	-13.2951	-13.2951	-6.7973	-13.2951	-13.2951	-13.2951	-13.2951	-13.2951	-13.2951	-6.35621	-13.2951	-13.2951	-13.2951	-6.42084	-4.73888	-7.31347	-13.2951	-13.2951	-4.37183	-13.2951	-13.2951	-5.21528	-13.2951	-13.2951	-13.2951	-13.2951	-13.2951	-13.2951	-13.2951	-5.60512	-5.20657	-13.2951	-13.2951	-13.2951	-13.2951	-13.2951	-13.2951	-13.2951	-13.2951	-13.2951	-13.2951	-13.2951	-13.2951	-13.2951	-13.2951	-3.63874	-4.51247	-13.2951	-13.2951	-13.2951	-13.2951	-5.20257	-13.2951	-13.2951	-13.2951	-6.1671	-13.2951	-13.2951	-13.2951	-13.2951	-13.2951	-13.2951	-13.2951	-13.2951	-6.55679	-13.2951	-13.2951	-2.6173	-13.2951	-5.03523	-13.2951	-13.2951	-13.2951	-4.81612	-13.2951	-13.2951	-13.2951	-13.2951	-13.2951	-13.2951	-13.2951	-13.2951	-3.5854	-13.2951	-13.2951	-13.2951	-13.2951	-7.48161	-13.2951	-13.2951	-13.2951	-4.9564	-0.962638	-13.2951	-13.2951
ENSG00000249158	Q9Y5I1	PCDHA11	-12.0185	-5.47041	-5.45141	-5.70572	-12.0185	-12.0185	-12.0185	-4.6417	-12.0185	-12.0185	-12.0185	-12.0185	-12.0185	-12.0185	-5.52071	-12.0185	-12.0185	-12.0185	-12.0185	-12.0185	-12.0185	-5.07962	-12.0185	-12.0185	-12.0185	-5.14424	-3.87605	-12.0185	-12.0185	-12.0185	-5.08635	-12.0185	-12.0185	-12.0185	-12.0185	-12.0185	-12.0185	-12.0185	-12.0185	-12.0185	-12.0185	-5.32156	-12.0185	-12.0185	-12.0185	-3.50494	-12.0185	-12.0185	-12.0185	-12.0185	-12.0185	-12.0185	-12.0185	-12.0185	-12.0185	-12.0185	-12.0185	-2.36214	-5.22608	-12.0185	-12.0185	-5.05573	-12.0185	-4.9207	-12.0185	-12.0185	-12.0185	-4.89051	-12.0185	-12.0185	-12.0185	-5.03819	-4.86509	-12.0185	-12.0185	-12.0185	-12.0185	-12.0185	-5.48017	-3.65911	-4.80669	-12.0185	-12.0185	-12.0185	-12.0185	-5.11643	-12.0185	-12.0185	-12.0185	-12.0185	-12.0185	-12.0185	-12.0185	-12.0185	-3.62815	-12.0185	-12.0185	-12.0185	-12.0185	-12.0185	-12.0185	-12.0185	-12.0185	-12.0185	-0.200498	-12.0185	-3.17284
ENSG00000251664	Q9UN75	PCDHA12	-11.8141	-11.8141	-11.8141	-11.8141	-11.8141	-5.27888	-11.8141	-11.8141	-5.16588	-11.8141	-11.8141	-11.8141	-11.8141	-11.8141	-11.8141	-5.05067	-11.8141	-11.8141	-11.8141	-5.23548	-11.8141	-11.8141	-11.8141	-11.8141	-11.8141	-11.8141	-4.2541	-5.83251	-11.8141	-11.8141	-11.8141	-11.8141	-11.8141	-4.72899	-11.8141	-11.8141	-11.8141	-11.8141	-11.8141	-11.8141	-11.8141	-5.11719	-11.8141	-11.8141	-11.8141	-11.8141	-11.8141	-11.8141	-3.10704	-11.8141	-11.8141	-11.8141	-11.8141	-11.8141	-11.8141	-11.8141	-11.8141	-2.15778	-5.02171	-11.8141	-11.8141	-11.8141	-11.8141	-11.8141	-11.8141	-4.90137	-11.8141	-11.8141	-4.64314	-11.8141	-11.8141	-11.8141	-11.8141	-11.8141	-11.8141	-4.38638	-11.8141	-11.8141	-4.28358	-1.45805	-4.60232	-11.8141	-11.8141	-11.8141	-11.8141	-11.8141	-11.8141	-11.8141	-11.8141	-5.2345	-11.8141	-11.8141	-4.28246	-11.8141	-4.41949	-11.8141	-11.8141	-11.8141	-11.8141	-11.8141	-11.8141	-11.8141	-11.8141	-11.8141	0.518323	-11.8141	-11.8141
ENSG00000239389	Q9Y5I0	PCDHA13	-11.7874	-4.24707	-11.7874	-11.7874	-11.7874	-11.7874	-11.7874	-4.41064	-5.13918	-11.7874	-4.53525	-3.90802	-11.7874	-11.7874	-11.7874	-11.7874	-11.7874	-11.7874	-11.7874	-11.7874	-4.0575	-11.7874	-11.7874	-11.7874	-11.7874	-11.7874	-5.21977	-11.7874	-11.7874	-11.7874	-11.7874	-11.7874	-11.7874	-11.7874	-11.7874	-11.7874	-11.7874	-11.7874	-11.7874	-11.7874	-11.7874	-5.09049	-11.7874	-11.7874	-11.7874	-11.7874	-11.7874	-11.7874	-11.7874	-11.7874	-11.7874	-11.7874	-5.10922	-11.7874	-11.7874	-11.7874	-11.7874	-1.86834	-11.7874	-11.7874	-11.7874	-11.7874	-11.7874	-2.37616	-11.7874	-11.7874	-11.7874	-11.7874	-11.7874	-11.7874	-11.7874	-11.7874	-11.7874	-11.7874	-11.7874	-11.7874	-11.7874	-11.7874	-11.7874	-1.43135	-11.7874	-11.7874	-2.61837	-11.7874	-11.7874	-11.7874	-11.7874	-11.7874	-11.7874	-11.7874	-11.7874	-11.7874	-11.7874	-11.7874	-3.39708	-11.7874	-11.7874	-11.7874	-11.7874	-11.7874	-11.7874	-11.7874	-11.7874	-11.7874	0.682499	-11.7874	-3.52517
ENSG00000204969	Q9Y5H9	PCDHA2	-11.9647	-11.9647	-11.9647	-5.65193	-11.9647	-11.9647	-11.9647	-4.58791	-11.9647	-5.15056	-4.71252	-5.07918	-11.9647	-11.9647	-11.9647	-5.20125	-11.9647	-11.9647	-11.9647	-3.81119	-11.9647	-11.9647	-11.9647	-3.48251	-3.38386	-5.09045	-5.39704	-11.9647	-11.9647	-11.9647	-11.9647	-11.9647	-11.9647	-11.9647	-11.9647	-11.9647	-11.9647	-11.9647	-5.18501	-11.9647	-11.9647	-11.9647	-4.87089	-11.9647	-11.9647	-11.9647	-11.9647	-5.29801	-3.84085	-11.9647	-11.9647	-11.9647	-11.9647	-11.9647	-11.9647	-11.9647	-11.9647	-1.30924	-5.17228	-11.9647	-11.9647	-3.4247	-11.9647	-3.28898	-11.9647	-11.9647	-11.9647	-11.9647	-11.9647	-11.9647	-11.9647	-11.9647	-11.9647	-11.9647	-11.9647	-11.9647	-11.9647	-3.84014	-11.9647	-11.9647	-11.9647	-11.9647	-11.9647	-11.9647	-11.9647	-11.9647	-5.28667	-11.9647	-11.9647	-11.9647	-11.9647	-11.9647	-11.9647	-11.9647	-11.9647	-11.9647	-11.9647	-11.9647	-11.9647	-11.9647	-11.9647	-11.9647	-5.24957	-11.9647	-0.36903	-11.9647	-2.7048
ENSG00000255408	Q9Y5H8	PCDHA3	-12.266	-4.72563	-12.266	-12.266	-12.266	-12.266	-12.266	-12.266	-12.266	-12.266	-12.266	-12.266	-12.266	-12.266	-12.266	-12.266	-12.266	-12.266	-12.266	-12.266	-12.266	-5.32712	-12.266	-12.266	-12.266	-12.266	-5.69833	-12.266	-12.266	-5.21279	-12.266	-12.266	-12.266	-12.266	-12.266	-12.266	-12.266	-12.266	-12.266	-12.266	-12.266	-12.266	-12.266	-12.266	-12.266	-12.266	-12.266	-12.266	-12.266	-12.266	-12.266	-12.266	-12.266	-12.266	-12.266	-12.266	-3.95229	-4.92443	-12.266	-5.72627	-12.266	-12.266	-12.266	-5.16819	-5.14214	-12.266	-5.43809	-5.138	-12.266	-5.7336	-12.266	-12.266	-12.266	-12.266	-5.57889	-12.266	-5.52769	-12.266	-12.266	-1.90991	-12.266	-12.266	-12.266	-12.266	-12.266	-12.266	-5.58796	-12.266	-12.266	-12.266	-12.266	-12.266	-12.266	-12.266	-3.87564	-12.266	-12.266	-12.266	-12.266	-12.266	-12.266	-12.266	-12.266	-12.266	-0.447991	-12.266	-4.99904
ENSG00000204967	Q9UN74	PCDHA4	-6.64668	-5.57492	-13.1153	-6.8025	-13.1153	-4.2706	-13.1153	-13.1153	-13.1153	-5.30756	-13.1153	-13.1153	-13.1153	-13.1153	-13.1153	-6.35182	-6.49992	-6.94154	-5.41486	-13.1153	-13.1153	-13.1153	-6.14689	-13.1153	-13.1153	-13.1153	-13.1153	-6.14512	-13.1153	-13.1153	-4.60607	-13.1153	-13.1153	-13.1153	-13.1153	-13.1153	-13.1153	-13.1153	-13.1153	-13.1153	-13.1153	-13.1153	-6.02147	-13.1153	-13.1153	-13.1153	-13.1153	-13.1153	-13.1153	-13.1153	-13.1153	-13.1153	-13.1153	-5.92462	-13.1153	-13.1153	-4.80157	-3.7804	-5.32938	-5.00097	-13.1153	-13.1153	-13.1153	-5.02275	-13.1153	-13.1153	-13.1153	-13.1153	-13.1153	-13.1153	-6.25083	-13.1153	-13.1153	-13.1153	-6.42817	-13.1153	-13.1153	-13.1153	-13.1153	-3.17386	-6.89377	-13.1153	-13.1153	-13.1153	-13.1153	-4.22228	-13.1153	-13.1153	-13.1153	-5.54321	-13.1153	-13.1153	-6.57583	-13.1153	-3.72708	-13.1153	-13.1153	-13.1153	-13.1153	-13.1153	-13.1153	-13.1153	-13.1153	-3.55674	-2.10433	-13.1153	-2.39744
ENSG00000204965	Q9Y5H7	PCDHA5	-12.1975	-12.1975	-12.1975	-12.1975	-5.08713	-12.1975	-12.1975	-12.1975	-12.1975	-12.1975	-12.1975	-12.1975	-12.1975	-12.1975	-12.1975	-5.43402	-5.58212	-12.1975	-3.91441	-12.1975	-12.1975	-5.2586	-12.1975	-12.1975	-12.1975	-12.1975	-4.05503	-12.1975	-12.1975	-12.1975	-12.1975	-12.1975	-12.1975	-12.1975	-12.1975	-12.1975	-12.1975	-3.21807	-3.84159	-12.1975	-12.1975	-12.1975	-3.52576	-3.81427	-12.1975	-12.1975	-12.1975	-12.1975	-12.1975	-4.2447	-12.1975	-12.1975	-12.1975	-12.1975	-12.1975	-12.1975	-12.1975	-2.54112	-3.8288	-12.1975	-12.1975	-12.1975	-12.1975	-4.10495	-5.07362	-12.1975	-12.1975	-12.1975	-4.03151	-12.1975	-12.1975	-12.1975	-12.1975	-12.1975	-12.1975	-5.76137	-12.1975	-5.06775	-12.1975	-2.84029	-5.97597	-12.1975	-12.1975	-12.1975	-12.1975	-4.30145	-12.1975	-5.53803	-12.1975	-12.1975	-12.1975	-12.1975	-12.1975	-12.1975	-4.80283	-12.1975	-12.1975	-12.1975	-12.1975	-6.38399	-12.1975	-12.1975	-12.1975	-12.1975	-0.864743	-3.84037	-2.61611
ENSG00000081842	Q9UN73	PCDHA6	-3.20598	-11.9834	-11.9834	-5.67063	-11.9834	-11.9834	-11.9834	-4.02454	-11.9834	-11.9834	-4.73123	-4.10399	-5.32598	-11.9834	-11.9834	-11.9834	-11.9834	-11.9834	-5.27607	-11.9834	-2.67305	-11.9834	-11.9834	-11.9834	-11.9834	-5.10915	-3.84096	-11.9834	-11.9834	-11.9834	-11.9834	-11.9834	-11.9834	-11.9834	-11.9834	-11.9834	-11.9834	-11.9834	-11.9834	-3.84452	-4.00029	-11.9834	-11.9834	-11.9834	-11.9834	-11.9834	-11.9834	-11.9834	-4.85439	-11.9834	-4.15316	-11.9834	-11.9834	-11.9834	-11.9834	-5.01388	-11.9834	-2.32705	-4.19751	-4.45146	-3.60468	-11.9834	-11.9834	-11.9834	-11.9834	-11.9834	-11.9834	-2.54177	-11.9834	-11.9834	-11.9834	-11.9834	-11.9834	-11.9834	-11.9834	-5.5473	-11.9834	-11.9834	-5.44508	-1.30561	-4.7716	-11.9834	-11.9834	-3.46945	-11.9834	-11.9834	-11.9834	-3.74854	-11.9834	-11.9834	-11.9834	-11.9834	-11.9834	-11.9834	-1.42648	-11.9834	-11.9834	-11.9834	-11.9834	-11.9834	-11.9834	-11.9834	-11.9834	-11.9834	-0.650675	-11.9834	-3.13775
ENSG00000204963	Q9UN72	PCDHA7	-11.8999	-3.3634	-11.8999	-4.59621	-11.8999	-11.8999	-4.20647	-11.8999	-11.8999	-11.8999	-4.6477	-11.8999	-11.8999	-11.8999	-11.8999	-11.8999	-11.8999	-11.8999	-11.8999	-11.8999	-11.8999	-11.8999	-11.8999	-11.8999	-11.8999	-11.8999	-5.33222	-11.8999	-11.8999	-3.85212	-4.96773	-11.8999	-11.8999	-11.8999	-11.8999	-11.8999	-11.8999	-11.8999	-11.8999	-11.8999	-11.8999	-5.20294	-4.80607	-11.8999	-11.8999	-11.8999	-11.8999	-11.8999	-3.77602	-11.8999	-11.8999	-11.8999	-11.8999	-11.8999	-11.8999	-11.8999	-11.8999	-3.56277	-11.8999	-11.8999	-11.8999	-11.8999	-11.8999	-4.80208	-4.77603	-11.8999	-11.8999	-11.8999	-11.8999	-11.8999	-11.8999	-11.8999	-4.74648	-11.8999	-11.8999	-11.8999	-11.8999	-11.8999	-11.8999	-0.959199	-5.67837	-4.63532	-11.8999	-11.8999	-11.8999	-4.99781	-11.8999	-11.8999	-5.53359	-11.8999	-3.87621	-11.8999	-11.8999	-11.8999	-2.51168	-11.8999	-11.8999	-11.8999	-11.8999	-11.8999	-11.8999	-11.8999	-11.8999	-11.8999	0.91792	-5.52963	-3.63762
ENSG00000204962	Q9Y5H6	PCDHA8	-11.8215	-11.8215	-5.25443	-11.8215	-11.8215	-11.8215	-4.12811	-5.43607	-11.8215	-11.8215	-11.8215	-11.8215	-11.8215	-11.8215	-11.8215	-11.8215	-11.8215	-11.8215	-11.8215	-11.8215	-11.8215	-11.8215	-2.05569	-11.8215	-11.8215	-11.8215	-3.67907	-11.8215	-11.8215	-11.8215	-11.8215	-11.8215	-11.8215	-11.8215	-11.8215	-11.8215	-11.8215	-11.8215	-11.8215	-11.8215	-11.8215	-4.13154	-11.8215	-11.8215	-11.8215	-11.8215	-11.8215	-11.8215	-11.8215	-11.8215	-11.8215	-11.8215	-11.8215	-11.8215	-11.8215	-11.8215	-11.8215	-4.47996	-11.8215	-11.8215	-11.8215	-3.86454	-11.8215	-3.1458	-11.8215	-11.8215	-11.8215	-11.8215	-11.8215	-5.28912	-4.95707	-3.84693	-4.66811	-11.8215	-11.8215	-11.8215	-11.8215	-11.8215	-11.8215	-0.658549	-11.8215	-11.8215	-11.8215	-11.8215	-11.8215	-11.8215	-11.8215	-4.16922	-11.8215	-11.8215	-11.8215	-11.8215	-11.8215	-11.8215	-1.84908	-11.8215	-11.8215	-11.8215	-11.8215	-11.8215	-11.8215	-11.8215	-11.8215	-11.8215	-0.00351757	-5.45127	-2.97586
ENSG00000204961	Q9Y5H5	PCDHA9	-5.2391	-5.15916	-12.6995	-4.81394	-5.58918	-12.6995	-12.6995	-4.74066	-12.6995	-12.6995	-5.44734	-4.23719	-12.6995	-12.6995	-12.6995	-5.93607	-12.6995	-12.6995	-4.99911	-12.6995	-5.96281	-12.6995	-12.6995	-12.6995	-12.6995	-4.24853	-4.14332	-6.71791	-12.6995	-5.64632	-12.6995	-12.6995	-12.6995	-12.6995	-12.6995	-12.6995	-12.6995	-12.6995	-12.6995	-5.55552	-12.6995	-6.00258	-12.6995	-12.6995	-12.6995	-12.6995	-12.6995	-12.6995	-12.6995	-12.6995	-12.6995	-12.6995	-12.6995	-12.6995	-12.6995	-12.6995	-12.6995	-4.36242	-12.6995	-12.6995	-12.6995	-12.6995	-12.6995	-5.60173	-12.6995	-12.6995	-12.6995	-4.5767	-12.6995	-12.6995	-12.6995	-12.6995	-4.55119	-12.6995	-6.01242	-12.6995	-12.6995	-12.6995	-12.6995	-2.34344	-6.47802	-12.6995	-12.6995	-12.6995	-12.6995	-4.8035	-12.6995	-12.6995	-6.33324	-12.6995	-12.6995	-12.6995	-6.16008	-12.6995	-3.31133	-12.6995	-12.6995	-12.6995	-12.6995	-6.88604	-12.6995	-12.6995	-12.6995	-3.94691	-0.36707	-12.6995	-12.6995
ENSG00000248383	Q9H158	PCDHAC1	-4.70195	-12.1624	-12.1624	-12.1624	-12.1624	-12.1624	-12.1624	-12.1624	-4.52133	-12.1624	-12.1624	-4.28296	-5.50495	-12.1624	-12.1624	-12.1624	-12.1624	-4.99866	-12.1624	-12.1624	-4.43244	-12.1624	-12.1624	-12.1624	-12.1624	-12.1624	-5.59471	-12.1624	-12.1624	-4.11461	-2.91778	-12.1624	-12.1624	-12.1624	-12.1624	-12.1624	-12.1624	-12.1624	-3.80649	-12.1624	-12.1624	-5.46543	-5.06856	-5.35552	-4.4536	-12.1624	-12.1624	-12.1624	-5.03335	-12.1624	-12.1624	-12.1624	-12.1624	-12.1624	-12.1624	-5.19284	-5.42459	-1.65882	-12.1624	-12.1624	-12.1624	-4.2054	-12.1624	-2.26628	-12.1624	-12.1624	-5.33447	-12.1624	-3.9964	-12.1624	-3.72124	-12.1624	-12.1624	-5.41149	-12.1624	-12.1624	-12.1624	-12.1624	-5.62404	-1.22169	-12.1624	-12.1624	-12.1624	-12.1624	-12.1624	-12.1624	-12.1624	-12.1624	-12.1624	-12.1624	-12.1624	-12.1624	-12.1624	-12.1624	-3.1885	-12.1624	-12.1624	-12.1624	-12.1624	-5.36178	-12.1624	-12.1624	-12.1624	-5.39976	0.548526	-12.1624	-3.90012
ENSG00000243232	Q9Y5I4	PCDHAC2	-12.0263	-12.0263	-12.0263	-3.72718	-12.0263	-12.0263	-12.0263	-12.0263	-4.38524	-12.0263	-12.0263	-3.56395	-12.0263	-12.0263	-12.0263	-12.0263	-5.41092	-12.0263	-12.0263	-12.0263	-12.0263	-12.0263	-12.0263	-12.0263	-3.44543	-12.0263	-12.0263	-12.0263	-12.0263	-12.0263	-12.0263	-12.0263	-12.0263	-12.0263	-12.0263	-12.0263	-12.0263	-12.0263	-12.0263	-3.88739	-12.0263	-12.0263	-4.93247	-5.21943	-12.0263	-12.0263	-12.0263	-12.0263	-12.0263	-12.0263	-12.0263	-12.0263	-4.35514	-12.0263	-12.0263	-12.0263	-5.2885	-3.1057	-12.0263	-12.0263	-12.0263	-12.0263	-12.0263	-2.93641	-12.0263	-12.0263	-12.0263	-3.90346	-4.8553	-12.0263	-12.0263	-12.0263	-12.0263	-12.0263	-12.0263	-12.0263	-12.0263	-4.89655	-12.0263	-2.08487	-4.23276	-12.0263	-12.0263	-12.0263	-12.0263	-12.0263	-5.34825	-12.0263	-5.66	-12.0263	-12.0263	-12.0263	-12.0263	-12.0263	-1.83165	-12.0263	-12.0263	-12.0263	-12.0263	-12.0263	-12.0263	-12.0263	-12.0263	-12.0263	-0.69355	-12.0263	-3.76402
ENSG00000171815	Q9Y5F3	PCDHB1	-4.94377	-4.86384	-4.26232	-5.10053	-5.29385	-4.87675	-3.39305	-4.44533	-12.4042	-5.59006	-4.15676	-3.20654	-5.74677	-3.59366	-3.59731	-4.6474	-12.4042	-12.4042	-12.4042	-4.83311	-12.4042	-12.4042	-3.12313	-12.4042	-12.4042	-4.5361	-4.84416	-12.4042	-12.4042	-5.351	-2.67486	-5.53622	-12.4042	-5.31906	-12.4042	-12.4042	-12.4042	-12.4042	-3.63438	-2.94645	-12.4042	-5.70725	-5.31039	-12.4042	-12.4042	-12.4042	-4.36031	-5.7375	-4.28034	-5.44561	-12.4042	-2.65921	-12.4042	-12.4042	-12.4042	-12.4042	-5.66641	-2.74784	-5.61178	-4.87225	-12.4042	-12.4042	-5.28857	-5.3064	-12.4042	-12.4042	-5.57629	-4.28138	-5.23321	-12.4042	-5.53975	-5.42389	-3.6726	-12.4042	-3.72763	-5.96809	-12.4042	-4.27963	-12.4042	-0.142029	-5.19239	-12.4042	-12.4042	-12.4042	-12.4042	-5.50213	-12.4042	-12.4042	-12.4042	-12.4042	-12.4042	-12.4042	-3.87643	-6.10716	-1.31705	-12.4042	-12.4042	-12.4042	-12.4042	-12.4042	-12.4042	-12.4042	-12.4042	-3.65158	0.306703	-6.03395	-1.5609
ENSG00000120324	Q9UN67	PCDHB10	-4.61631	-4.53682	-11.0849	-4.77213	-3.97456	-11.0849	-11.0849	-4.69945	-11.0849	-11.0849	-3.83272	-4.19937	-11.0849	-11.0849	-4.58711	-11.0849	-2.48062	-4.91117	-11.0849	-11.0849	-4.34819	-11.0849	-2.12519	-11.0849	-11.0849	-11.0849	-4.51724	-11.0849	-11.0849	-11.0849	-11.0849	-11.0849	-11.0849	-11.0849	-11.0849	-4.43722	-11.0849	-11.0849	-11.0849	-1.94857	-11.0849	-3.39493	-3.99109	-11.0849	-11.0849	-11.0849	-11.0849	-11.0849	-3.95588	-11.0849	-11.0849	-11.0849	-3.41376	-11.0849	-11.0849	-4.11537	-11.0849	-2.16432	-11.0849	-11.0849	-11.0849	-4.12214	-4.95891	-2.40918	-11.0849	-11.0849	-11.0849	-11.0849	-3.91392	-11.0849	-11.0849	-2.11319	-11.0849	-11.0849	-11.0849	-11.0849	-11.0849	-3.95517	-11.0849	-0.40711	-4.8634	-11.0849	-11.0849	-11.0849	-11.0849	-2.60594	-11.0849	-11.0849	-11.0849	-11.0849	-4.63515	-11.0849	-4.54546	-11.0849	-1.37521	-11.0849	-11.0849	-11.0849	-11.0849	-5.27142	-11.0849	-11.0849	-4.36977	-11.0849	2.09542	-2.72779	-2.82264
ENSG00000197479	Q9Y5F2	PCDHB11	-4.96793	-2.57889	-11.4365	-5.12374	-11.4365	-4.90127	-11.4365	-11.4365	-4.78826	-3.6288	-11.4365	-4.55099	-11.4365	-11.4365	-3.36445	-11.4365	-3.82854	-5.26278	-11.4365	-11.4365	-11.4365	-11.4365	-11.4365	-11.4365	-11.4365	-11.4365	-3.87648	-3.47213	-11.4365	-4.38332	-3.51029	-11.4365	-4.74194	-4.35138	-11.4365	-11.4365	-11.4365	-11.4365	-2.34543	-3.29763	-11.4365	-11.4365	-11.4365	-11.4365	-11.4365	-11.4365	-4.38718	-11.4365	-11.4365	-11.4365	-11.4365	-4.84807	-11.4365	-11.4365	-11.4365	-11.4365	-11.4365	-3.09941	-4.6441	-4.8968	-3.05779	-3.47954	-11.4365	-4.33872	-11.4365	-11.4365	-11.4365	-11.4365	-4.26553	-11.4365	-2.26008	-11.4365	-11.4365	-11.4365	-11.4365	-11.4365	-11.4365	-11.4365	-11.4365	-1.08043	-11.4365	-3.17665	-11.4365	-11.4365	-11.4365	-11.4365	-4.75849	-11.4365	-11.4365	-11.4365	-11.4365	-11.4365	-4.89707	-11.4365	-1.72682	-11.4365	-11.4365	-11.4365	-11.4365	-11.4365	-11.4365	-11.4365	-11.4365	-11.4365	-1.42487	-3.07941	-11.4365
ENSG00000120328	Q9Y5F1	PCDHB12	-11.321	-3.78065	-11.321	-3.43542	-11.321	-11.321	-11.321	-4.93556	-11.321	-4.50687	-11.321	-11.321	-11.321	-11.321	-11.321	-11.321	-11.321	-11.321	-11.321	-4.74236	-4.5843	-11.321	-11.321	-1.84084	-11.321	-2.1347	-11.321	-11.321	-11.321	-11.321	-11.321	-11.321	-3.63341	-11.321	-11.321	-11.321	-11.321	-11.321	-2.55119	-3.18212	-11.321	-11.321	-4.2272	-11.321	-11.321	-11.321	-11.321	-11.321	-3.19715	-11.321	-11.321	-11.321	-11.321	-11.321	-11.321	-11.321	-11.321	-3.97945	-4.52859	-4.78129	-11.321	-4.35824	-3.6239	-1.64705	-4.19716	-3.41425	-11.321	-11.321	-4.15003	-2.47921	-11.321	-11.321	-4.16761	-11.321	-11.321	-11.321	-11.321	-11.321	-11.321	-1.96383	-5.0995	-11.321	-1.66724	-11.321	-11.321	-11.321	-11.321	-11.321	-11.321	-11.321	-11.321	-11.321	-4.78157	-11.321	-1.61132	-11.321	-11.321	-11.321	-11.321	-11.321	-11.321	-11.321	-11.321	-11.321	1.01144	-3.95951	-3.05875
ENSG00000187372	Q9Y5F0	PCDHB13	-11.7062	-11.7062	-11.7062	-11.7062	-11.7062	-11.7062	-4.01283	-11.7062	-4.06519	-3.89852	-3.45879	-2.24595	-5.04881	-3.89249	-3.63417	-11.7062	-3.51576	-11.7062	-4.00582	-5.12759	-11.7062	-4.76736	-11.7062	-11.7062	-11.7062	-4.83198	-4.1462	-11.7062	-11.7062	-11.7062	-3.78001	-11.7062	-11.7062	-11.7062	-11.7062	-4.06576	-11.7062	-11.7062	-11.7062	-2.98409	-11.7062	-3.43363	-11.7062	-4.89938	-11.7062	-11.7062	-4.6569	-11.7062	-11.7062	-11.7062	-11.7062	-11.7062	-11.7062	-4.51558	-11.7062	-3.74247	-11.7062	-3.36913	-4.91382	-3.59193	-11.7062	-3.74926	-5.58025	-2.29496	-11.7062	-11.7062	-3.8847	-3.58342	-11.7062	-11.7062	-11.7062	-11.7062	-11.7062	-2.64418	-11.7062	-11.7062	-11.7062	-11.7062	-11.7062	-0.350703	-2.18031	-11.7062	-11.7062	-11.7062	-11.7062	-4.80417	-3.45267	-11.7062	-11.7062	-11.7062	-11.7062	-11.7062	-11.7062	-11.7062	-1.31912	-11.7062	-11.7062	-11.7062	-11.7062	-11.7062	-11.7062	-11.7062	-11.7062	-3.36754	1.21108	-4.34474	-2.44633
ENSG00000120327	Q9Y5E9	PCDHB14	-11.6382	-11.6382	-11.6382	-3.33914	-11.6382	-11.6382	-4.93788	-4.26144	-11.6382	-3.83053	-3.3908	-2.76189	-4.98081	-11.6382	-5.14045	-11.6382	-11.6382	-5.4645	-11.6382	-4.06716	-3.90831	-11.6382	-11.6382	-4.73296	-3.05739	-11.6382	-11.6382	-5.65662	-11.6382	-11.6382	-11.6382	-11.6382	-11.6382	-11.6382	-11.6382	-11.6382	-11.6382	-11.6382	-4.85854	-11.6382	-11.6382	-4.9413	-11.6382	-11.6382	-11.6382	-11.6382	-11.6382	-11.6382	-11.6382	-11.6382	-11.6382	-5.04979	-11.6382	-11.6382	-11.6382	-3.67448	-3.90723	-4.29668	-11.6382	-3.1102	-3.25952	-2.68417	-5.51225	-0.742901	-11.6382	-11.6382	-11.6382	-11.6382	-3.47227	-11.6382	-11.6382	-11.6382	-11.6382	-11.6382	-4.95114	-11.6382	-11.6382	-11.6382	-11.6382	-2.28105	-11.6382	-11.6382	-11.6382	-11.6382	-11.6382	-11.6382	-11.6382	-11.6382	-11.6382	-11.6382	-11.6382	-11.6382	-5.0988	-11.6382	-2.25004	-11.6382	-11.6382	-11.6382	-11.6382	-11.6382	-11.6382	-11.6382	-11.6382	-11.6382	-0.0425667	-11.6382	-3.37598
ENSG00000113248	Q9Y5E8	PCDHB15	-11.3729	-4.82485	-11.3729	-11.3729	-4.26259	-4.83768	-11.3729	-11.3729	-11.3729	-11.3729	-4.12075	-11.3729	-11.3729	-3.55919	-11.3729	-11.3729	-11.3729	-11.3729	-11.3729	-11.3729	-11.3729	-11.3729	-11.3729	-11.3729	-11.3729	-11.3729	-2.81673	-11.3729	-4.47464	-11.3729	-11.3729	-11.3729	-11.3729	-11.3729	-11.3729	-11.3729	-11.3729	-11.3729	-11.3729	-11.3729	-11.3729	-11.3729	-3.28441	-11.3729	-11.3729	-11.3729	-11.3729	-4.70624	-11.3729	-11.3729	-11.3729	-11.3729	-11.3729	-11.3729	-11.3729	-11.3729	-11.3729	-4.03137	-2.59031	-11.3729	-11.3729	-3.41596	-11.3729	-4.27513	-11.3729	-11.3729	-11.3729	-11.3729	-11.3729	-11.3729	-4.50849	-2.8153	-11.3729	-11.3729	-11.3729	-11.3729	-11.3729	-11.3729	-11.3729	-1.43152	-11.3729	-11.3729	-11.3729	-11.3729	-11.3729	-11.3729	-11.3729	-11.3729	-11.3729	-11.3729	-11.3729	-11.3729	-11.3729	-11.3729	-3.97829	-11.3729	-11.3729	-11.3729	-11.3729	-11.3729	-11.3729	-11.3729	-11.3729	-11.3729	-0.776793	-4.01143	-2.52728
ENSG00000272674	A0A096LP81	PCDHB16	-11.689	-5.14095	-11.689	-11.689	-11.689	-5.15378	-4.98867	-3.31658	-11.689	-4.87489	-11.689	-11.689	-11.689	-11.689	-11.689	-11.689	-11.689	-5.5153	-11.689	-4.11795	-11.689	-4.75016	-11.689	-11.689	-11.689	-2.2401	-4.129	-11.689	-11.689	-3.05813	-2.1818	-11.689	-11.689	-4.6039	-11.689	-11.689	-11.689	-11.689	-11.689	-4.54503	-11.689	-3.99906	-11.689	-11.689	-11.689	-11.689	-11.689	-11.689	-11.689	-11.689	-11.689	-11.689	-11.689	-11.689	-11.689	-11.689	-11.689	-2.35416	-4.89661	-11.689	-11.689	-11.689	-5.56304	-1.79293	-11.689	-4.77628	-11.689	-11.689	-4.51805	-11.689	-11.689	-11.689	-11.689	-11.689	-11.689	-11.689	-11.689	-11.689	-11.689	-1.01124	-11.689	-11.689	-11.689	-4.17113	-11.689	-3.79301	-11.689	-11.689	-5.32275	-11.689	-11.689	-11.689	-11.689	-11.689	-2.71515	-11.689	-11.689	-5.03999	-11.689	-11.689	-11.689	-11.689	-11.689	-11.689	0.491449	-3.7455	-3.42677
ENSG00000112852	Q9Y5E7	PCDHB2	-3.95114	-2.29142	-2.27224	-3.52597	-4.30121	-4.87631	-11.4116	-5.02611	-11.4116	-4.59742	-11.4116	-2.2139	-4.75413	-11.4116	-11.4116	-11.4116	-11.4116	-11.4116	-4.70422	-11.4116	-3.09893	-11.4116	-11.4116	-2.51534	-11.4116	-4.5373	-11.4116	-11.4116	-3.51933	-11.4116	-1.90433	-11.4116	-11.4116	-3.33175	-3.90245	-11.4116	-11.4116	-11.4116	-2.05788	-3.27267	-4.42275	-11.4116	-2.32569	-11.4116	-4.6959	-11.4116	-11.4116	-4.74487	-11.4116	-11.4116	-11.4116	-11.4116	-4.73335	-5.21106	-11.4116	-3.4478	-11.4116	-1.7552	-2.62893	-11.4116	-11.4116	-2.45749	-4.29594	-2.32168	-3.29289	-11.4116	-2.00931	-2.7055	-3.24559	-11.4116	-11.4116	-2.85392	-11.4116	-11.4116	-2.41377	-11.4116	-11.4116	-11.4116	-11.4116	0.265794	-3.20463	-4.147	-4.55444	-11.4116	-11.4116	-11.4116	-11.4116	-3.17669	-11.4116	-11.4116	-4.9618	-3.44355	-4.87211	-11.4116	-0.217545	-11.4116	-11.4116	-11.4116	-11.4116	-5.59808	-11.4116	-11.4116	-11.4116	-1.85302	1.76877	-3.46802	-2.5659
ENSG00000113205	Q9Y5E6	PCDHB3	-11.1131	-3.57277	-3.55367	-11.1131	-4.00278	-11.1131	-11.1131	-11.1131	-3.47208	-2.30864	-11.1131	-4.2276	-11.1131	-11.1131	-3.62334	-11.1131	-11.1131	-11.1131	-3.41271	-4.53448	-3.3832	-11.1131	-11.1131	-2.21691	-11.1131	-11.1131	-2.97068	-11.1131	-11.1131	-11.1131	-3.1869	-11.1131	-11.1131	-1.71459	-11.1131	-11.1131	-11.1131	-11.1131	-3.34001	-3.96913	-11.1131	-11.1131	-3.02461	-11.1131	-3.40435	-11.1131	-4.06379	-3.45355	-2.98927	-11.1131	-11.1131	-11.1131	-11.1131	-11.1131	-11.1131	-11.1131	-11.1131	-2.19255	-1.52455	-11.1131	-11.1131	-4.15036	-11.1131	-0.702912	-11.1131	-11.1131	-11.1131	-0.994193	-2.94716	-11.1131	-2.258	-4.13282	-11.1131	-11.1131	-11.1131	-4.67702	-11.1131	-11.1131	-11.1131	-1.75594	-3.31961	-3.84857	-4.25601	-3.59523	-11.1131	-4.21106	-11.1131	-2.87826	-11.1131	-11.1131	-11.1131	-11.1131	-2.9991	-11.1131	-0.726007	-11.1131	-11.1131	-11.1131	-4.55366	-5.29965	-11.1131	-11.1131	-11.1131	-11.1131	2.28957	-4.74288	-1.26904
ENSG00000081818	Q9Y5E5	PCDHB4	-4.83368	-11.3023	-11.3023	-4.9895	-11.3023	-11.3023	-3.60887	-3.92548	-11.3023	-11.3023	-4.05009	-2.83994	-11.3023	-11.3023	-11.3023	-11.3023	-11.3023	-11.3023	-4.59494	-11.3023	-11.3023	-4.3634	-11.3023	-11.3023	-11.3023	-11.3023	-3.15983	-5.32066	-11.3023	-2.67137	-4.37013	-4.4343	-11.3023	-11.3023	-11.3023	-11.3023	-11.3023	-4.31432	-11.3023	-4.15827	-11.3023	-11.3023	-4.20846	-11.3023	-11.3023	-4.36581	-11.3023	-4.63558	-3.17842	-11.3023	-3.47202	-11.3023	-11.3023	-11.3023	-11.3023	-11.3023	-11.3023	-1.64592	-11.3023	-11.3023	-4.49987	-11.3023	-5.17629	-1.62832	-11.3023	-11.3023	-11.3023	-11.3023	-1.55469	-3.7777	-11.3023	-11.3023	-11.3023	-11.3023	-4.61517	-11.3023	-11.3023	-11.3023	-11.3023	0.223124	-5.08077	-11.3023	-2.86851	-11.3023	-11.3023	-11.3023	-11.3023	-11.3023	-11.3023	-11.3023	-3.86079	-4.90775	-3.18825	-11.3023	-11.3023	-11.3023	-11.3023	-11.3023	-11.3023	-11.3023	-11.3023	-11.3023	-11.3023	-11.3023	1.29317	-4.93203	-4.03533
ENSG00000113209	A0A096LP94	PCDHB5	-11.1357	-3.59538	-4.56865	-3.83207	-11.1357	-11.1357	-4.43538	-3.75894	-11.1357	-4.3216	-11.1357	-3.25632	-11.1357	-11.1357	-3.64595	-11.1357	-11.1357	-11.1357	-11.1357	-11.1357	-11.1357	-11.1357	-11.1357	-2.65355	-2.55489	-4.26148	-11.1357	-11.1357	-11.1357	-11.1357	-11.1357	-11.1357	-11.1357	-4.0506	-4.61873	-11.1357	-11.1357	-11.1357	-11.1357	-3.99174	-2.56956	-11.1357	-4.04193	-4.32889	-11.1357	-4.19927	-11.1357	-11.1357	-11.1357	-11.1357	-3.30549	-11.1357	-1.6623	-11.1357	-11.1357	-3.17198	-11.1357	-3.79418	-2.76706	-2.28655	-11.1357	-11.1357	-11.1357	-0.87741	-11.1357	-11.1357	-11.1357	-1.20927	-11.1357	-11.1357	-11.1357	-11.1357	-11.1357	-11.1357	-11.1357	-11.1357	-11.1357	-11.1357	-11.1357	0.541612	-11.1357	-11.1357	-11.1357	-11.1357	-11.1357	-4.23367	-2.46832	-11.1357	-11.1357	-11.1357	-11.1357	-11.1357	-11.1357	-11.1357	-3.7411	-11.1357	-11.1357	-11.1357	-11.1357	-5.32226	-11.1357	-11.1357	-11.1357	-2.79705	1.04474	-11.1357	-2.29009
ENSG00000113211	A0A096LNH7	PCDHB6	-11.0743	-11.0743	-4.50725	-4.76157	-3.96399	-3.54689	-11.0743	-11.0743	-11.0743	-11.0743	-11.0743	-4.18881	-11.0743	-4.2542	-11.0743	-11.0743	-11.0743	-11.0743	-11.0743	-4.49569	-11.0743	-11.0743	-11.0743	-11.0743	-11.0743	-11.0743	-3.5143	-5.09272	-11.0743	-11.0743	-11.0743	-11.0743	-11.0743	-11.0743	-11.0743	-11.0743	-11.0743	-11.0743	-11.0743	-11.0743	-11.0743	-11.0743	-11.0743	-11.0743	-11.0743	-11.0743	-11.0743	-11.0743	-11.0743	-11.0743	-11.0743	-11.0743	-11.0743	-11.0743	-11.0743	-11.0743	-11.0743	-1.73947	-4.28192	-11.0743	-11.0743	-3.11737	-11.0743	-2.39862	-11.0743	-4.16158	-11.0743	-11.0743	-11.0743	-11.0743	-11.0743	-11.0743	-3.92094	-11.0743	-4.38724	-11.0743	-11.0743	-3.94461	-4.53601	0.740476	-11.0743	-3.80978	-11.0743	-11.0743	-11.0743	-4.17227	-11.0743	-11.0743	-11.0743	-11.0743	-11.0743	-11.0743	-11.0743	-11.0743	-2.10046	-11.0743	-11.0743	-11.0743	-11.0743	-11.0743	-11.0743	-11.0743	-11.0743	-11.0743	0.74366	-3.71284	-1.00809
ENSG00000113212	Q9Y5E2	PCDHB7	-11.2795	-3.15673	-11.2795	-11.2795	-11.2795	-11.2795	-3.58606	-4.89401	-4.63121	-4.46532	-11.2795	-4.39394	-11.2795	-11.2795	-11.2795	-11.2795	-11.2795	-11.2795	-11.2795	-11.2795	-4.54275	-11.2795	-11.2795	-11.2795	-11.2795	-11.2795	-2.72326	-3.72819	-11.2795	-11.2795	-11.2795	-11.2795	-11.2795	-4.19433	-11.2795	-11.2795	-11.2795	-11.2795	-11.2795	-11.2795	-11.2795	-4.58252	-11.2795	-3.47907	-11.2795	-3.3489	-11.2795	-11.2795	-2.1582	-11.2795	-11.2795	-11.2795	-11.2795	-11.2795	-11.2795	-11.2795	-11.2795	-2.35888	-11.2795	-11.2795	-11.2795	-11.2795	-11.2795	-1.02113	-11.2795	-4.36671	-11.2795	-11.2795	-11.2795	-11.2795	-11.2795	-11.2795	-11.2795	-11.2795	-11.2795	-11.2795	-4.54117	-11.2795	-11.2795	1.16324	-3.48594	-2.43621	-11.2795	-11.2795	-11.2795	-3.38344	-3.6085	-11.2795	-11.2795	-11.2795	-11.2795	-11.2795	-11.2795	-11.2795	-1.56977	-11.2795	-11.2795	-11.2795	-11.2795	-5.46598	-11.2795	-11.2795	-11.2795	-11.2795	1.73096	-2.33886	-4.01251
ENSG00000120322	Q9UN66	PCDHB8	-4.3524	-3.28063	-10.821	-10.821	-10.821	-10.821	-4.12063	-10.821	-4.17274	-4.00685	-2.57355	-10.821	-4.16356	-4.00085	-2.33522	-10.821	-4.20563	-10.821	-10.821	-10.821	-4.08428	-10.821	-10.821	-10.821	-10.821	-10.821	-10.821	-10.821	-10.821	-10.821	-10.821	-10.821	-10.821	-10.821	-10.821	-10.821	-10.821	-10.821	-4.04129	-3.67699	-10.821	-10.821	-10.821	-10.821	-10.821	-10.821	-10.821	-10.821	-10.821	-3.8624	-10.821	-10.821	-10.821	-10.821	-3.01673	-2.85723	-3.08998	-2.48389	-10.821	-3.28904	-10.821	-10.821	-4.695	-0.732438	-10.821	-3.90823	-10.821	-2.69817	-10.821	-10.821	-10.821	-10.821	-10.821	-10.821	-4.13389	-4.38488	-10.821	-10.821	-10.821	-0.879577	-3.02747	-10.821	-10.821	-10.821	-10.821	-1.928	-10.821	-10.821	-10.821	-10.821	-10.821	-10.821	-10.821	-4.52395	-1.43279	-10.821	-10.821	-10.821	-10.821	-10.821	-10.821	-10.821	-10.821	-10.821	2.77433	-3.45949	-0.976906
ENSG00000177839	A0A096LP50	PCDHB9	-11.5092	-2.6516	-11.5092	-5.19645	-11.5092	-11.5092	-11.5092	-5.12378	-3.86818	-11.5092	-11.5092	-3.62981	-11.5092	-3.11266	-5.01144	-4.74577	-4.89387	-11.5092	-11.5092	-4.93058	-11.5092	-4.57035	-11.5092	-11.5092	-2.92838	-3.64113	-3.36678	-11.5092	-11.5092	-11.5092	-11.5092	-4.64125	-11.5092	-4.42409	-4.99222	-11.5092	-11.5092	-11.5092	-11.5092	-3.37034	-11.5092	-4.81229	-2.83751	-11.5092	-3.21779	-11.5092	-11.5092	-4.84254	-11.5092	-11.5092	-11.5092	-11.5092	-11.5092	-11.5092	-2.70819	-11.5092	-11.5092	-11.5092	-4.71681	-3.97728	-11.5092	-3.55226	-4.39361	-4.41143	-11.5092	-11.5092	-11.5092	-2.389	-11.5092	-11.5092	-11.5092	-11.5092	-11.5092	-11.5092	-3.82914	-11.5092	-11.5092	-11.5092	-11.5092	-2.15204	-11.5092	-11.5092	-11.5092	-11.5092	-11.5092	-3.6132	-11.5092	-11.5092	-11.5092	-11.5092	-5.05947	-11.5092	-3.3952	-4.22139	-2.12103	-11.5092	-4.94882	-11.5092	-4.94976	-11.5092	-11.5092	-11.5092	-4.7941	-11.5092	0.823225	-2.56862	-1.44297
ENSG00000204956	Q9Y5H4	PCDHGA1	-12.0111	-4.47077	-5.44404	-4.70746	-3.90602	-3.90133	-3.73509	-5.62568	-3.78754	-5.19699	-3.76369	-3.5488	-3.7783	-3.61456	-12.0111	-5.24768	-12.0111	-12.0111	-2.99296	-5.43248	-3.2846	-5.07226	-12.0111	-12.0111	-2.84658	-5.13688	-3.45493	-12.0111	-12.0111	-12.0111	-12.0111	-12.0111	-12.0111	-2.93399	-12.0111	-12.0111	-12.0111	-12.0111	-3.24132	-12.0111	-12.0111	-3.00343	-3.92261	-12.0111	-12.0111	-12.0111	-4.96179	-5.34444	-4.88211	-12.0111	-5.17456	-12.0111	-4.33999	-4.82048	-1.62729	-4.04737	-3.69743	-3.67403	-5.21871	-12.0111	-3.63241	-4.05416	-12.0111	-3.33541	-12.0111	-5.09838	-12.0111	-3.88831	-4.84015	-12.0111	-3.57	-12.0111	-4.85773	-5.26025	-3.74843	-4.58338	-12.0111	-12.0111	-12.0111	0.431573	-5.78963	-12.0111	-12.0111	-5.48538	-12.0111	-5.10906	-12.0111	-12.0111	-12.0111	-4.43907	-12.0111	-12.0111	-12.0111	-4.7233	-3.62078	-12.0111	-12.0111	-12.0111	-5.45166	-4.62989	-12.0111	-12.0111	-12.0111	-12.0111	0.169348	-4.64963	-1.94488
ENSG00000253846	Q9Y5H3	PCDHGA10	-3.32122	-2.24258	-2.73731	-4.79498	-1.29754	-1.0548	-2.82493	-3.40514	-2.87747	-2.97288	-3.85121	-2.22384	-2.64617	-1.5899	-2.80725	-5.33519	-2.0373	-4.93494	-3.40171	-1.94894	-2.78829	-3.58267	-2.14038	-3.61646	-2.51969	-3.64765	-2.22282	-3.55122	-2.04123	-3.46775	-0.370587	-3.65397	-4.41105	-2.02284	-2.42578	-2.29389	-0.559441	-0.477793	-5.31895	-1.37907	-3.53247	-3.09095	-0.92735	-3.71545	-1.48897	-1.26633	-3.0575	-5.43196	-0.8919	-1.82861	-2.27316	-5.5102	-1.11196	-4.90799	-1.97763	-0.616611	-2.05116	-2.17956	-2.99475	-3.57061	-0.785102	-2.33847	-2.99085	-3.00877	-1.8141	-1.87478	-4.27711	-2.97842	-1.93645	-5.56626	-3.24352	-2.54293	-2.63145	-2.1898	-1.83947	-2.5075	-4.36712	-1.39343	-2.25243	-0.935682	-1.64765	-2.84114	-1.79346	-2.41696	-4.23275	-2.62171	-3.84508	-2.45174	-5.73236	-3.53038	-12.0986	-12.0986	-12.0986	-4.81081	-1.12692	-4.3316	-5.53824	-3.87426	-3.5507	-12.0986	-3.95375	-12.0986	-3.07262	-12.0986	-0.088055	-4.15511	-2.0324
ENSG00000253873	Q9Y5H2	PCDHGA11	-3.45002	-1.46583	-2.76703	-2.60954	-1.63539	-1.92588	-4.21294	-4.52955	-2.27073	-3.10185	-1.49268	-3.03	-3.67351	-2.77452	-2.10107	-4.14954	-3.30207	-5.73261	-11.9063	-3.01789	-2.59599	-3.39037	-4.93796	-5.00107	-3.3255	-3.45535	-3.35014	-4.93619	-3.43118	-4.85314	-2.66175	-11.9063	-2.90102	-11.9063	-5.38933	-3.26949	-1.65594	-1.75861	-4.13323	-4.76234	-3.34017	-3.63374	-2.49908	-5.09949	-2.61721	-3.39279	-4.85701	-5.23965	-2.46367	-2.37249	-3.49325	-1.52453	-1.54076	-11.9063	-0.937905	-1.04071	-11.9063	-3.56924	-2.53985	-3.79204	-0.946277	-11.9063	-11.9063	-2.81647	-2.20618	-2.19653	-5.07844	-1.97987	-3.74037	-3.06455	-5.0419	-4.92604	-3.75802	-1.70826	-3.64364	-3.1617	-11.9063	-3.78178	-1.21283	0.149416	-3.37846	-2.64884	-3.47258	-1.93547	-2.82159	-3.42738	-5.22832	-2.67387	-3.9668	-4.33428	-11.9063	-3.52474	-5.3669	-5.6093	-2.19665	-3.55655	-5.34593	-11.9063	-4.35454	-11.9063	-4.34387	-11.9063	-2.20328	-11.9063	-0.310672	-5.5361	-2.06226
ENSG00000253159	O60330	PCDHGA12	-4.17393	-2.77672	-3.49248	-4.33068	-2.94602	-1.30627	-3.94094	-4.25755	-2.19112	-2.82986	-2.80353	-3.17202	-3.40152	-3.8206	-2.82746	-11.6343	-11.6343	-5.46061	-4.92701	-3.06706	-3.90442	-2.70432	-1.86852	-4.72907	-4.04974	-4.76009	-11.6343	-5.65273	-4.73606	-11.6343	-0.625904	-4.76638	-4.93977	-3.55454	-11.6343	-2.1917	-1.74618	-0.956488	-3.86123	-2.49802	-11.6343	-3.94438	-2.22709	-11.6343	-2.60779	-11.6343	-2.5932	-3.3922	-2.19167	-2.36314	-4.79777	-3.47097	-2.16091	-11.6343	-2.83332	-0.768714	-2.90674	-1.49308	-2.26786	-11.6343	-1.5217	-4.67158	-5.50836	-4.53655	-2.93245	-2.40928	-2.49471	-3.51153	-2.88509	-3.52742	-1.61103	-3.07672	-11.6343	-1.31084	-2.63656	-11.6343	-4.89605	-11.6343	-4.1038	-0.278816	-2.84408	-4.36979	-2.20268	-4.11645	-5.34109	-3.73833	-2.64571	-2.98564	-1.82462	-4.06228	-5.18459	-4.24843	-11.6343	-11.6343	-2.66047	-11.6343	-11.6343	-3.99252	-4.08255	-11.6343	-4.07187	-11.6343	-2.60832	-2.29789	0.698102	-2.9562	-1.5681
ENSG00000081853	Q9Y5H1	PCDHGA2	-12.1161	-2.5816	-5.54904	-12.1161	-12.1161	-5.58089	-5.41577	-5.73068	-2.89495	-12.1161	-3.86869	-5.23061	-5.45871	-2.98431	-5.61834	-4.35933	-12.1161	-12.1161	-5.4088	-3.96262	-12.1161	-12.1161	-12.1161	-12.1161	-12.1161	-5.24188	-5.54847	-5.14598	-12.1161	-4.06837	-5.18399	-12.1161	-12.1161	-5.031	-12.1161	-12.1161	-12.1161	-12.1161	-12.1161	-1.8113	-12.1161	-4.42616	-12.1161	-2.9977	-4.40736	-12.1161	-12.1161	-12.1161	-3.99228	-5.15754	-12.1161	-12.1161	-12.1161	-12.1161	-3.3151	-12.1161	-5.37835	-2.19705	-5.32372	-12.1161	-12.1161	-3.57613	-5.99015	-5.01834	-4.99228	-12.1161	-12.1161	-12.1161	-12.1161	-12.1161	-12.1161	-12.1161	-3.96781	-12.1161	-3.43957	-12.1161	-12.1161	-12.1161	-12.1161	-0.7606	-12.1161	-4.85157	-12.1161	-12.1161	-12.1161	-3.63717	-12.1161	-5.45668	-12.1161	-12.1161	-5.66638	-12.1161	-12.1161	-12.1161	-2.14369	-12.1161	-12.1161	-12.1161	-3.98194	-12.1161	-12.1161	-12.1161	-5.401	-12.1161	-0.298135	-5.74589	-3.27048
ENSG00000254245	Q9Y5H0	PCDHGA3	-4.19209	-4.11215	-11.6525	-2.76998	-4.54217	-11.6525	-11.6525	-4.27572	-4.01147	-2.84802	-4.40033	-11.6525	-4.99508	-11.6525	-11.6525	-11.6525	-11.6525	-11.6525	-4.94518	-11.6525	-3.92258	-11.6525	-11.6525	-11.6525	-11.6525	-11.6525	-11.6525	-3.68812	-4.75422	-11.6525	-1.56098	-11.6525	-3.38229	-4.56738	-11.6525	-11.6525	-11.6525	-11.6525	-11.6525	-11.6525	-11.6525	-3.96254	-2.24525	-11.6525	-11.6525	-2.72491	-11.6525	-4.98582	-1.725	-2.11866	-11.6525	-11.6525	-11.6525	-11.6525	-11.6525	-4.68298	-11.6525	-1.51124	-11.6525	-11.6525	-3.85659	-3.69554	-5.52653	-3.55999	-1.53774	-11.6525	-11.6525	-11.6525	-2.16763	-11.6525	-4.78806	-3.67793	-4.49911	-4.90163	-11.6525	-11.6525	-3.92099	-11.6525	-4.12197	-0.711833	-11.6525	-11.6525	-11.6525	-11.6525	-5.35926	-4.75045	-3.39894	-11.6525	-11.6525	-11.6525	-11.6525	-11.6525	-11.6525	-11.6525	-1.94282	-11.6525	-11.6525	-11.6525	-11.6525	-3.8584	-11.6525	-11.6525	-2.94772	-3.89656	0.527968	-5.28227	-11.6525
ENSG00000262576	Q9Y5G9	PCDHGA4	-11.6557	-5.10768	-11.6557	-5.34299	-4.54542	-11.6557	-2.96585	-11.6557	-3.01834	-3.84805	-11.6557	-4.77023	-4.99833	-11.6557	-4.16598	-4.89231	-5.0404	-11.6557	-3.95535	-5.07711	-11.6557	-4.71689	-11.6557	-11.6557	-11.6557	-3.78767	-11.6557	-4.10449	-4.75747	-11.6557	-11.6557	-4.78779	-2.97167	-11.6557	-4.14665	-11.6557	-1.76759	-1.21875	-4.87606	-2.19802	-11.6557	-4.95882	-4.56195	-11.6557	-11.6557	-3.14221	-3.61188	-11.6557	-2.21308	-11.6557	-11.6557	-11.6557	-11.6557	-11.6557	-11.6557	-1.88878	-4.91798	-4.31421	-4.86335	-11.6557	-1.40573	-11.6557	-3.95865	-3.56324	-3.53709	-2.75202	-11.6557	-11.6557	-3.48979	-4.13118	-3.79752	-11.6557	-4.50236	-11.6557	-4.96866	-11.6557	-11.6557	-11.6557	-2.54547	-1.71435	-3.12788	-11.6557	-4.79864	-11.6557	-5.36251	-4.75369	-11.6557	-2.68585	-2.13518	-3.50126	-5.20601	-11.6557	-11.6557	-4.36793	-3.26541	-11.6557	-11.6557	-11.6557	-5.09629	-5.84228	-5.08567	-4.45965	-11.6557	-11.6557	-0.0600902	-11.6557	-11.6557
ENSG00000253485	Q9Y5G8	PCDHGA5	-4.42568	-2.76596	-2.16268	-5.57333	-3.78099	-4.35866	-4.1927	-5.50065	-2.92748	-11.8861	-11.8861	-5.00058	-3.65327	-3.48954	-3.81403	-3.54657	-2.47606	-4.72239	-2.86793	-3.31882	-2.83833	-3.95312	-11.8861	-2.98988	-11.8861	-4.01801	-2.1621	-3.92171	-3.99388	-4.8329	-2.96285	-2.2214	-5.19153	-4.80097	-2.38294	-4.24563	-1.99793	-2.32269	-4.11299	-3.16396	-11.8861	-2.8784	-1.80157	-3.08895	-2.01278	-2.9585	-4.83676	-3.2301	-3.76225	-1.61606	-3.05903	-5.29766	-4.21496	-4.69545	-3.08507	-1.60505	-3.5724	-3.549	-4.10021	-3.35806	-2.09506	-3.34611	-4.18899	-3.79358	-1.44966	-2.66103	-2.74647	-4.75812	-11.8861	-11.8861	-4.02786	-2.10827	-3.73778	-1.4472	-3.20954	-2.65699	-11.8861	-11.8861	-5.34778	-1.20831	-2.87391	-3.04285	-11.8861	-2.7885	-5.59285	-2.99311	-11.8861	-1.78026	-3.94656	-11.8861	-2.86521	-5.49158	-11.8861	-5.58906	-2.49791	-11.8861	-11.8861	-5.23707	-4.3343	-11.8861	-11.8861	-11.8861	-4.17786	-2.81223	0.446348	-11.8861	-2.30474
ENSG00000253731	Q9Y5G7	PCDHGA6	-4.30784	-4.22776	-3.4737	-3.73038	-3.248	-2.82892	-3.33934	-4.9737	-3.71307	-2.74003	-5.09831	-3.15283	-3.70382	-2.08257	-3.0591	-3.27577	-1.94151	-4.19182	-2.84768	-2.97748	-2.81807	-4.41751	-3.80485	-2.64821	-3.18594	-2.48704	-4.79046	-3.80307	-3.4613	-5.29729	-3.1059	-12.3505	-3.0826	-2.46714	-2.26303	-2.39389	-2.26987	-0.67307	-3.58068	-2.21544	-2.5641	-2.66577	-1.68143	-4.5501	-3.32393	-4.41993	-2.50316	-4.69092	-0.90937	-2.40209	-3.52341	-4.18711	-2.10029	-4.57817	-2.96557	-1.48486	-1.71849	-2.20922	-2.56951	-2.8244	-1.10105	-3.39642	-4.65338	-2.93922	-3.23442	-3.44674	-3.21086	-2.23156	-2.86561	-4.82591	-1.91248	-12.3505	-4.20216	-2.15241	-1.76963	-3.92693	-3.62236	-4.22592	-2.82581	-0.994958	-2.82456	-2.09416	-2.33455	-4.25026	-6.05724	-2.87355	-4.67952	-2.53386	-12.3505	-2.9765	-4.90901	-2.64956	-3.82273	-3.74628	-1.79357	-3.58676	-12.3505	-4.12611	-5.79102	-12.3505	-5.7804	-6.14458	-2.64743	-2.27796	-1.01776	-5.98025	-1.92197
ENSG00000253537	Q9Y5G6	PCDHGA7	-4.35079	-4.27086	-4.25176	-3.92563	-3.12289	-2.11994	-11.8112	-5.42577	-3.58762	-4.0035	-4.55903	-3.34888	-2.35874	-2.67939	-3.73915	-5.04776	-2.40117	-4.64751	-2.30841	-3.6577	-2.76344	-4.87234	-11.8112	-1.45749	-2.64666	-1.94776	-11.8112	-5.8296	-11.8112	-11.8112	-2.56663	-3.36654	-4.12362	-11.8112	-2.13835	-3.58819	-2.72926	-3.2459	-2.23546	-3.67232	-2.83095	-5.11427	-3.7227	-3.01406	-1.30101	-11.8112	-1.77144	-11.8112	-1.8837	-2.54001	-1.81598	-2.65035	-3.55747	-5.61072	-4.00695	-1.8518	-5.07343	-2.47634	-3.02859	-3.28317	-1.43575	-11.8112	-4.69559	-2.72134	-2.69514	-1.32452	-2.99287	-3.10516	-2.32633	-2.48489	-11.8112	-4.83091	-2.66543	-2.74916	-2.13642	-3.8013	-4.07969	-3.68665	-3.69831	-1.13342	-3.60428	-3.55136	-3.96033	-5.28547	-3.21082	-3.33225	-5.13319	-3.57635	-11.8112	-3.65672	-2.56832	-3.84321	-11.8112	-5.51418	-0.839492	-5.03756	-5.2508	-4.16938	-5.25175	-11.8112	-4.24874	-11.8112	-5.09609	-2.06027	0.521236	-5.44097	-1.55249
ENSG00000253767	Q9Y5G5	PCDHGA8	-12.4813	-3.94487	-3.92571	-6.16857	-3.37886	-3.63667	-3.4702	-4.52248	-3.84392	-5.66721	-5.22917	-4.01901	-3.51347	-3.34953	-4.40928	-4.72455	-3.55588	-12.4813	-4.19828	-3.59289	-3.75482	-3.22998	-12.4813	-12.4813	-12.4813	-4.61325	-2.92706	-4.51696	-4.58912	-12.4813	-12.4813	-3.62267	-3.21346	-5.39621	-3.17055	-12.4813	-3.078	-2.91794	-12.4813	-5.33735	-5.49254	-3.79487	-5.38754	-2.87823	-3.45479	-5.54488	-4.43746	-4.82177	-3.03867	-5.52276	-4.06825	-4.31797	-5.80314	-12.4813	-3.68031	-1.52265	-5.74357	-2.14759	-4.69545	-12.4813	-1.99049	-3.52728	-6.35536	-2.07113	-2.55904	-1.67292	-12.4813	-12.4813	-3.31789	-4.37442	-3.62622	-3.50963	-5.32794	-4.15446	-4.21865	-6.04524	-12.4813	-12.4813	-4.36844	-1.12581	-4.68783	-12.4813	-5.62423	-12.4813	-6.18809	-5.57928	-12.4813	-5.8219	-3.54475	-12.4813	-12.4813	-6.08682	-4.36732	-12.4813	-2.50891	-5.7077	-12.4813	-5.83231	-12.4813	-12.4813	-5.91126	-12.4813	-4.19044	-4.72539	-0.148896	-3.80319	-4.21909
ENSG00000261934	Q9Y5G4	PCDHGA9	-5.14585	-2.75681	-3.47257	-4.31077	-11.6144	-2.09287	-2.92452	-3.65558	-11.6144	-11.6144	-3.367	-11.6144	-11.6144	-3.80069	-11.6144	-4.85098	-4.99908	-11.6144	-4.9071	-5.03579	-3.88451	-2.68441	-11.6144	-3.71519	-11.6144	-3.16344	-3.47199	-5.63282	-2.72525	-11.6144	-1.69267	-11.6144	-4.91986	-2.2159	-2.52565	-1.9794	-3.52982	-2.63503	-3.25856	-4.47044	-11.6144	-3.92447	-3.52592	-2.81728	-2.58788	-4.67797	-11.6144	-2.63722	-11.6144	-4.65585	-2.78736	-11.6144	-1.94861	-4.42378	-11.6144	-1.65502	-3.30073	-4.27288	-3.82854	-5.07472	-2.82176	-11.6144	-4.49882	-2.52456	-11.6144	-1.12774	-11.6144	-3.49162	-3.44847	-11.6144	-11.6144	-4.63413	-4.46103	-1.55373	-3.35174	-2.86979	-11.6144	-11.6144	-3.50153	-2.25725	-11.6144	-2.35693	-1.5985	-3.5142	-5.32118	-3.71841	-11.6144	-1.50859	-11.6144	-5.03481	-3.59077	-5.21991	-11.6144	-11.6144	-3.22409	-11.6144	-11.6144	-11.6144	-4.06264	-11.6144	-11.6144	-11.6144	-2.32583	-3.27575	-0.281706	-11.6144	-11.6144
ENSG00000254221	Q9Y5G3	PCDHGB1	-11.6217	-5.07362	-11.6217	-5.30894	-3.5166	-4.09426	-11.6217	-5.23626	-4.97346	-3.814	-4.36953	-3.15938	-11.6217	-11.6217	-11.6217	-11.6217	-11.6217	-11.6217	-3.33865	-11.6217	-4.885	-4.68283	-3.6591	-4.71643	-4.0371	-3.75362	-2.74434	-11.6217	-11.6217	-11.6217	-11.6217	-4.75374	-4.92713	-4.53658	-11.6217	-4.97403	-4.53179	-3.63945	-4.84201	-11.6217	-11.6217	-3.93174	-1.53717	-11.6217	-3.91293	-4.68524	-11.6217	-4.95502	-11.6217	-11.6217	-2.79463	-11.6217	-3.95057	-2.43848	-3.81745	-11.6217	-11.6217	-4.28015	-3.25303	-5.08199	-2.02307	-2.08365	-2.92808	-2.21044	-11.6217	-11.6217	-11.6217	-4.49372	-4.45073	-11.6217	-11.6217	-11.6217	-11.6217	-11.6217	-11.6217	-11.6217	-3.89018	-11.6217	-4.09116	-1.6803	-5.4002	-2.77846	-4.76459	-5.09596	-5.32845	-4.71964	-11.6217	-3.96941	-5.25543	-5.04208	-11.6217	-5.22719	-5.08227	-11.6217	-3.23136	-11.6217	-5.0613	-11.6217	-5.06224	-11.6217	-11.6217	-11.6217	-3.91346	-11.6217	-0.610767	-11.6217	-1.55546
ENSG00000253910	Q9Y5G2	PCDHGB2	-2.58059	-1.76443	-1.06775	-1.00314	-4.51016	-2.77582	-3.92709	-3.66164	-3.39691	-2.81601	-4.36832	-3.15817	-1.65406	-2.80996	-1.33026	-4.85705	-1.55915	-3.46183	-2.92356	-3.46699	-2.57273	-2.1065	-2.33944	-2.14033	-2.04154	-3.16951	-3.47805	-11.6205	-3.72827	-2.9896	-0.792534	-11.6205	-3.35027	-2.9575	-3.11535	-1.52653	-1.73233	-2.31974	-11.6205	-4.4765	-11.6205	-2.6128	-1.72842	-4.81365	-1.91691	-1.88681	-4.57116	-3.37835	-0.693729	-2.34929	-1.33602	-3.45712	-1.6331	-5.42	-11.6205	-1.0766	-1.08797	-0.82762	-3.25182	-2.77131	0.0273482	-2.66643	-2.34307	-3.52798	-1.92033	-1.25924	-11.6205	-2.50027	-11.6205	-4.09592	-1.30792	-4.64019	-2.88891	-3.87633	-2.13809	-2.39139	-3.88897	-3.49593	-3.09386	0.0568507	-3.82698	-1.55665	-2.18883	-2.10852	-2.53574	-2.14356	-4.94247	-1.65203	-4.26299	-5.04087	-2.86208	-2.91783	-3.50647	-5.32346	-1.64806	-2.85677	-11.6205	-2.98229	-3.4863	-11.6205	-3.4756	-11.6205	-3.32959	-3.28181	-0.287769	-5.25025	-2.36059
ENSG00000262209	Q9Y5G1	PCDHGB3	-11.6168	-2.2747	-3.06123	-4.3132	-2.92854	-2.77219	-2.34315	-2.43893	-3.39327	-2.49109	-2.78605	-1.93448	-2.64899	-3.80312	-2.80998	-11.6168	-3.42639	-5.44313	-2.59869	-2.72841	-2.08444	-1.68832	-4.64848	-2.72065	-1.23136	-3.16587	-4.05683	-5.63525	-4.71858	-11.6168	-2.69361	-4.74889	-2.34898	-2.95387	-4.10775	-2.17421	-1.95084	-0.732671	-4.83717	-1.31204	-3.05069	-3.92689	-4.52306	-1.65159	-1.10666	-2.36793	-2.25434	-11.6168	-1.68935	-2.08301	-2.78979	-11.6168	-1.78131	-11.6168	-3.8126	-0.850711	-2.08336	-1.69778	-1.83588	-5.07714	-1.01916	-1.85669	-4.50124	-2.52699	-1.50209	-1.71463	-2.79852	-3.49404	-2.13198	-3.09621	-2.44043	-1.32495	-11.6168	-4.86598	-3.35417	-3.60695	-4.87857	-2.17348	-5.07854	-0.453899	-3.08898	-0.273701	-3.76598	-5.09112	-3.01647	-3.72084	-3.9459	-2.64695	-1.94448	-11.6168	-2.37397	-11.6168	-4.0852	-3.74715	-1.22975	-4.84321	-11.6168	-11.6168	-4.06507	-5.80339	-5.04678	-11.6168	-11.6168	-1.86592	0.563614	-3.25976	-2.0355
ENSG00000253953	Q9UN71	PCDHGB4	-3.11475	-3.61819	-4.01279	-3.27213	-12.1547	-3.04748	-3.87862	-12.1547	-5.50641	-2.5442	-4.90248	-5.26914	-12.1547	-3.02284	-2.21203	-3.4012	-2.96666	-4.99095	-4.45425	-2.00495	-4.42473	-4.22168	-2.38884	-3.67247	-12.1547	-1.96959	-3.01477	-12.1547	-4.26244	-3.10963	-12.1547	-5.28669	-4.46707	-5.06953	-1.845	-3.19661	-12.1547	-1.85505	-5.37497	-3.43252	-5.16586	-2.46994	-2.48472	-2.55154	-2.45107	-5.2182	-2.30734	-3.49866	-4.03081	-4.20189	-4.32442	-3.5775	-12.1547	-3.96896	-3.35363	-2.19524	-12.1547	-2.49831	-3.37204	-2.62858	-1.27702	-4.19769	-4.04425	-2.25857	-1.58082	-1.7934	-5.32676	-3.03443	-3.40541	-3.05036	-3.71353	-3.18295	-5.00126	-2.24581	-2.47987	-5.71856	-3.42654	-5.02494	-3.30688	-0.0989029	-3.94773	-3.8948	-5.29755	-4.05443	-3.55427	-4.25864	-3.9011	-3.18475	-3.21806	-5.57504	-4.71319	-4.76874	-12.1547	-4.28494	-1.76754	-12.1547	-12.1547	-3.51645	-5.5952	-6.34118	-12.1547	-12.1547	-3.86376	-1.01244	0.315266	-4.21113	-1.31136
ENSG00000276547	Q9Y5G0	PCDHGB5	-3.18878	-1.78903	-1.92167	-3.75951	-2.95677	-1.80199	-2.95518	-4.2683	-2.42392	-2.25672	-2.07858	-2.44744	-2.67722	-3.83135	-2.16134	-2.57037	-3.04082	-5.47136	-11.6451	-1.75817	-2.91857	-3.71211	-0.600137	-3.74585	-11.6451	-1.46002	-2.28318	-5.66348	-2.17196	-4.5919	-4.71295	-2.46511	-4.95052	-3.56528	-0.388449	-1.84033	-1.24281	-2.34434	-2.87528	-2.18735	-2.08082	-2.95862	-2.23783	-1.84956	-1.77177	-2.39615	-2.0199	-3.98552	-11.6451	-2.69523	-4.80852	-5.05665	-1.97927	-4.45444	-3.84083	-1.87811	-3.91409	-2.31022	-2.5412	-5.10538	-0.46274	-4.68233	-11.6451	-2.55522	-1.53032	-1.74286	-11.6451	-2.93904	-1.89752	-3.12444	-1.79152	-3.08746	-2.9135	-1.32158	-2.64731	-4.21734	-2.11107	-2.93729	-2.5348	-0.289563	-2.44061	-2.80184	-3.79421	-2.32548	-4.36107	-3.16613	-11.6451	-1.82846	-2.97094	-3.07683	-5.19534	-11.6451	-11.6451	-3.36188	-2.2569	-2.5601	-11.6451	-4.00326	-2.77599	-11.6451	-4.08262	-5.43918	-4.92997	-3.3064	0.172903	-5.27485	-1.57884
ENSG00000253305	Q9Y5F9	PCDHGB6	-2.50456	-2.00968	-2.25327	-3.50842	-2.2198	-1.21585	-2.44035	-2.58857	-1.79317	-3.00275	-3.88108	-2.08396	-3.48186	-2.14985	-2.47507	-2.05514	-2.5261	-3.38658	-3.84546	-2.56314	-1.59708	-4.19554	-0.849203	-3.2323	-12.1285	-4.26043	-3.25116	-4.16413	-4.2363	-2.76211	-3.61931	-2.94854	-3.1232	-5.04339	-4.61941	-3.49167	-4.04391	-1.34381	-1.90138	-3.98963	-2.14969	-3.12082	-2.04399	-5.32167	-2.2552	-4.19796	-2.08875	-3.88637	-2.68585	-2.01036	-3.30145	-2.96766	-2.4627	-12.1285	-12.1285	-1.46922	-1.81823	-2.20944	-4.34263	-4.01422	-0.531286	-5.16576	-5.0129	-2.45457	-2.42836	-1.22704	-4.30699	-2.68689	-3.96256	-2.60983	-2.95209	-2.83546	-2.66132	-2.21967	-2.86817	-2.38556	-12.1285	-4.00396	-3.60189	-2.18711	-4.335	-3.28527	-3.28077	-4.02829	-5.83527	-2.91421	-5.45049	-2.31189	-3.77542	-5.5489	-12.1285	-4.7426	-5.58908	-3.84531	-4.73388	-2.19672	-5.56811	-5.47949	-3.99433	-5.32793	-5.55843	-4.93242	-5.4134	-3.37591	-0.310526	-3.45037	-1.06295
ENSG00000254122	Q9Y5F8	PCDHGB7	-2.90147	-1.82283	-3.12327	-4.37523	-2.99057	-1.45764	-1.99073	-3.72004	-3.04147	-2.87441	-1.11333	-4.79337	-2.44847	-2.28447	-2.87201	-3.33936	-1.26991	-5.50516	-4.97156	-1.30698	-3.36627	-3.74592	-3.13326	-11.6789	-4.09429	-1.49383	-3.12269	-5.69728	-2.46839	-2.04982	-1.17266	-3.81711	-1.82683	-2.01768	-1.85421	-1.04477	-1.4285	-0.178297	-2.32522	-1.73631	-1.70006	-3.98893	-1.2727	-11.6789	-1.80557	-1.43114	-2.63775	-2.21708	-0.559574	-1.73049	-11.6789	-1.40392	-1.55412	-3.49319	-11.6789	-0.550357	-1.63141	-2.34403	-2.89628	-4.14695	0.110927	-3.1389	-5.55291	-3.00318	-1.10505	-1.96909	-3.27452	-1.2383	-3.51293	-11.6789	-2.82377	-2.70718	-2.2117	-1.23999	-1.09803	-2.44979	-2.95077	-0.973683	-2.34658	-0.00154683	-3.47197	-2.42139	-0.511722	-1.58261	-1.49602	-11.6789	-5.00087	-2.44643	-4.32138	-3.5244	-4.23742	-3.71089	-11.6789	-5.38186	-3.28855	-4.90525	-11.6789	-5.02986	-5.11943	-4.29766	-5.10881	-3.48772	-3.38799	-11.6789	0.791032	-4.3174	-1.61265
ENSG00000240184	Q9UN70	PCDHGC3	-4.34788	-2.46613	-4.24884	-2.51149	-2.7058	-2.96362	-2.79715	-2.63036	-1.85112	-3.00381	-3.56086	-4.92277	-11.8083	-2.41387	-4.31851	-5.04484	-3.20402	-11.8083	-3.52523	-2.43529	-5.07159	-3.29232	-3.84569	-2.91208	-11.8083	-3.3573	-2.0843	-4.83814	-4.91001	-11.8083	-1.5649	-3.36362	-4.1207	-3.1453	-4.29919	-3.17145	-2.72634	-1.66056	-3.03848	-1.50347	-11.8083	-2.53803	-3.71978	-11.8083	-4.09952	-4.87183	-4.75896	-3.1523	-2.36562	-3.85552	-3.97805	-11.8083	-1.33588	-2.16631	-4.00403	-2.84743	-2.08239	-1.01542	-11.8083	-11.8083	-5.00589	-3.85133	-5.68231	-3.71578	-3.68963	-2.58323	-11.8083	-0.989423	-3.64233	-11.8083	-2.36924	-3.25066	-2.66251	-2.74624	-5.1212	-2.57919	-3.08017	-3.68373	-5.26997	-0.452764	-3.60136	-1.96662	-2.63924	-4.2904	-5.51504	-2.91531	-11.8083	-1.99166	-1.65099	-4.23623	-5.35854	-11.8083	-5.26886	-2.94167	-1.83586	-11.8083	-11.8083	-11.8083	-11.8083	-5.99482	-11.8083	-11.8083	-3.51739	-1.73576	0.00970128	-5.43805	-1.37977
ENSG00000242419	Q9Y5F7	PCDHGC4	-4.2208	-3.55849	-11.6812	-3.38212	-2.57873	-4.15377	-11.6812	-3.72236	-11.6812	-3.29069	-3.43378	-2.80487	-11.6812	-4.86108	-4.19144	-11.6812	-5.06586	-11.6812	-11.6812	-3.52771	-3.3686	-11.6812	-11.6812	-3.19903	-11.6812	-11.6812	-4.12119	-11.6812	-11.6812	-4.62802	-3.17201	-11.6812	-3.99362	-11.6812	-11.6812	-3.4582	-2.27787	-2.70182	-3.32534	-2.54489	-11.6812	-3.40862	-3.5927	-11.6812	-1.97762	-2.16964	-11.6812	-3.43906	-1.56125	-11.6812	-4.84465	-2.78289	-5.00301	-3.9089	-11.6812	-11.6812	-3.95021	-3.34412	-4.8888	-5.1415	-2.30467	-11.6812	-5.55523	-1.78512	-4.55737	-11.6812	-11.6812	-2.97516	-11.6812	-11.6812	-2.24217	-11.6812	-2.21402	-11.6812	-3.00466	-5.24511	-11.6812	-11.6812	-3.15458	-2.32404	-5.45972	-11.6812	-2.51216	-11.6812	-2.81841	-3.20226	-11.6812	-4.02892	-2.74462	-11.6812	-11.6812	-11.6812	-11.6812	-11.6812	-2.70734	-11.6812	-11.6812	-11.6812	-4.12942	-11.6812	-11.6812	-11.6812	-11.6812	-4.91861	0.136778	-2.74062	-3.41896
ENSG00000240764	Q9Y5F6	PCDHGC5	-11.6858	-4.1455	-4.12639	-3.38676	-11.6858	-4.15841	-3.40981	-3.3134	-11.6858	-11.6858	-4.43367	-3.80644	-11.6858	-4.86571	-4.19607	-4.9224	-5.0705	-11.6858	-11.6858	-3.53234	-11.6858	-11.6858	-11.6858	-11.6858	-4.10124	-4.8116	-5.1182	-4.13458	-11.6858	-11.6858	-11.6858	-11.6858	-4.99127	-4.60072	-11.6858	-2.7278	-4.59593	-3.12054	-2.91604	-11.6858	-11.6858	-3.99588	-11.6858	-3.88546	-11.6858	-11.6858	-11.6858	-11.6858	-2.97876	-3.73308	-11.6858	-2.52499	-1.21343	-3.17921	-11.6858	-1.14195	-11.6858	-4.3443	-11.6858	-4.15391	-2.89318	-4.72309	-3.25456	-4.58806	-3.56718	-4.7731	-11.6858	-11.6858	-3.51988	-11.6858	-11.6858	-2.71414	-11.6858	-11.6858	-2.4255	-11.6858	-4.94756	-4.55613	-5.14753	-3.32647	-3.89233	-11.6858	-11.6858	-11.6858	-5.3926	-4.78379	-5.00782	-11.6858	-11.6858	-11.6858	-3.66218	-11.6858	-11.6858	-4.39802	-4.29121	-4.9122	-11.6858	-11.6858	-5.12639	-11.6858	-4.12337	-11.6858	-3.97761	-11.6858	-0.67491	-11.6858	-3.4236
ENSG00000132635	Q9H1Q7	PCED1A	2.97733	2.46238	2.61622	3.15189	2.96548	2.85654	3.08128	2.07815	3.22978	3.56495	2.87769	2.18643	2.99176	3.7133	2.84212	3.06318	2.63613	2.08345	2.95763	2.88853	2.93666	3.27574	3.34025	3.27663	3.19269	3.18693	3.20646	1.85677	3.41123	2.35543	2.76942	2.26182	3.43546	3.4464	3.77766	3.06176	3.7892	3.4595	2.75767	3.91493	2.19102	3.48143	2.96512	2.38997	3.11926	2.86999	3.30254	1.14637	2.7147	2.35319	1.23036	2.57951	2.62485	2.36835	3.22632	3.008	2.45236	3.3535	2.52542	1.38998	3.07823	2.98669	2.57749	2.76021	3.24755	2.97934	2.64762	3.03161	2.42515	1.62353	2.68448	2.01899	2.92446	3.41036	3.04499	2.25187	2.15336	1.98512	2.64318	2.40508	2.65265	2.70574	2.42078	2.12573	1.40908	2.25041	1.31824	2.81948	2.11252	2.23751	1.16156	2.25926	1.17825	1.11133	2.04026	1.97406	1.2369	2.26966	1.9046	-1.48181	2.40401	0.236946	2.53382	3.21071	2.50393	0.846743	2.89256
ENSG00000179715	Q96HM7	PCED1B	3.82627	3.39944	3.55147	4.07844	3.82038	3.81967	4.08094	3.22761	4.33389	4.7149	3.56429	3.42185	3.86512	4.31887	3.48142	4.03928	3.09331	2.40972	3.63869	3.54298	3.76232	4.79753	4.6152	4.33763	4.17939	4.1123	3.97705	3.02997	4.46182	3.01504	4.3046	3.67778	4.47993	4.73707	4.41127	3.42492	4.5335	5.08547	4.16102	4.59284	4.34629	3.91643	4.88255	3.48992	3.92392	3.37889	4.83774	0.94197	4.62082	3.90597	1.99956	3.80115	3.5309	3.35628	3.72908	4.17428	3.83934	3.9868	2.91899	2.71149	3.56559	4.09074	2.89691	3.8789	4.01645	3.55491	4.15795	3.90157	4.46639	2.72735	3.1192	3.49904	3.71894	3.06971	3.98927	2.68657	2.8522	2.94918	3.10739	2.05934	2.59665	4.16525	1.94754	1.88424	2.31405	3.16819	1.90881	3.82653	2.681	3.1756	1.45954	3.05672	2.38344	1.94978	2.48889	2.36284	1.37505	3.50144	2.16404	-0.0599223	2.70657	0.186579	3.65348	3.2229	2.34259	1.27019	2.92865
ENSG00000165494	O94913	PCF11	3.16504	3.32871	3.13461	3.49857	3.62035	3.50331	3.16466	2.67515	3.20246	3.48813	3.73847	2.96972	3.26293	3.92009	3.18597	3.19519	3.21356	2.79617	3.33601	3.40932	3.64511	3.92491	3.84313	3.67303	3.31751	3.94514	3.08019	2.18689	4.12336	4.19512	4.05882	3.79231	3.76547	3.64313	4.37507	3.22539	3.90545	4.07462	3.31609	4.21533	3.34016	3.79086	4.04362	3.55522	3.48171	4.467	4.3819	3.07931	4.27938	3.85963	3.37828	3.22266	3.38756	2.31931	3.56324	4.00934	3.70967	3.29846	3.23726	2.94317	3.88257	3.69578	3.31533	2.69562	4.05754	4.00373	3.9664	4.08345	3.92431	3.47352	3.64408	3.67522	4.02765	3.55763	3.32232	3.4976	3.15423	3.72777	2.71762	3.44813	2.61053	3.95505	3.52931	3.68945	2.88314	3.25817	2.99905	4.06937	3.19649	3.22935	2.15243	3.34489	2.4272	3.07673	3.22405	3.48816	2.56386	2.98087	3.31984	1.25069	3.46003	2.43536	3.77792	3.3484	3.19898	2.53527	2.94225
ENSG00000115289	Q9BSM1	PCGF1	0.446377	0.295497	0.0392013	-0.217924	0.862557	0.616803	0.732947	-0.144392	-0.126623	1.21022	0.803762	0.112715	0.52617	0.368563	0.627837	-0.425134	0.299346	-0.606451	0.687538	0.503175	0.210437	0.16648	0.719552	0.13262	0.401338	-0.313428	-0.208	-1.63023	0.880154	0.805006	1.48118	-0.445196	1.27715	0.561633	1.62275	0.872349	1.36268	1.25995	-0.0870473	1.23077	-1.45971	0.729497	-0.21772	0.556709	0.895179	0.971091	0.277764	-1.52156	0.44542	-0.0061953	0.522578	-0.280052	0.0734369	-0.33161	0.621969	0.445182	0.770714	0.819706	-0.0742193	0.0115545	0.488115	-0.00198609	0.0995159	-0.672776	0.812047	0.140158	0.639316	-0.320726	-0.0145878	0.84332	0.949095	0.20823	1.02617	0.436143	0.612689	0.74598	0.548924	0.943455	0.569309	-0.0835363	0.0853529	0.401339	0.941707	-0.0805186	-1.67657	-0.169999	-0.00915688	1.52792	-0.24173	0.558588	-1.15639	0.901791	-1.64991	-0.780885	-0.204403	0.392028	-0.514657	0.333353	0.105463	-4.94785	0.96385	-2.24921	1.22576	0.688894	1.57112	-1.23674	-0.502599
ENSG00000277258	P35227	PCGF2	-3.71827	-2.05855	-4.61161	-2.8796	-3.07358	-11.1787	-11.1787	-4.79325	-4.53044	-11.1787	-2.93126	-4.29317	-1.94826	-3.36495	-3.68891	-11.1787	-11.1787	-11.1787	-11.1787	-4.60005	-3.44876	-4.23982	-11.1787	-11.1787	-2.59785	-11.1787	-11.1787	-3.62742	-2.28951	-3.13094	-4.24655	-4.31072	-11.1787	-11.1787	-2.67355	-11.1787	-11.1787	-4.19074	-2.82282	-2.04237	-4.18989	-2.49222	-4.08489	-2.06026	-3.46992	-2.66514	-11.1787	-11.1787	-11.1787	-11.1787	-11.1787	-3.01532	-2.51109	-11.1787	-3.37443	-4.20917	-11.1787	-2.25812	-4.38628	-2.65065	-2.79997	-2.6387	-5.05271	-3.08617	-2.06262	-2.27495	-4.35079	-2.05847	-11.1787	-0.268906	-4.31425	-1.40086	-4.02529	-11.1787	-2.18091	-3.75094	-4.4404	-2.05672	-2.65206	0.636119	-1.39006	-11.1787	-2.33094	-4.65295	-11.1787	-4.27663	-1.51305	-4.51925	-11.1787	-11.1787	-11.1787	-11.1787	-11.1787	-11.1787	-0.984067	-4.40504	-4.61829	-2.95431	-11.1787	-11.1787	-11.1787	-3.98259	-4.46357	-2.42608	0.154036	-2.50054	-2.91644
ENSG00000185619	Q3KNV8	PCGF3	2.32234	2.17431	2.41158	2.35729	3.22871	2.8529	2.98949	1.96694	2.70555	2.12709	3.01694	2.51499	2.73263	3.17386	2.35702	2.39786	2.4447	1.9713	2.79185	2.47925	2.29052	3.10252	2.22123	2.21148	3.08609	2.72687	2.37004	1.90405	3.64377	2.83298	2.64981	2.61878	3.09384	2.83211	3.20778	2.13564	2.88082	2.83112	2.60011	3.113	2.16121	3.37508	2.45342	2.33566	2.09378	3.34846	2.81816	2.25126	2.79025	3.23852	3.01594	2.04216	2.60457	2.29229	2.35883	3.01169	2.57357	2.34028	2.96312	1.40459	2.82027	2.88675	2.08922	2.01792	2.96805	2.84614	2.88241	2.88084	2.60914	2.2965	2.58721	2.41013	3.35979	2.61269	2.32078	2.41287	2.17294	2.80859	2.6386	2.11821	2.43875	2.96752	3.2293	2.43573	1.92251	2.72883	2.51846	2.92897	1.61314	1.67167	1.01959	2.6727	1.90135	1.99672	1.8951	2.3839	2.17465	2.202	3.06628	1.90785	2.3346	1.7851	4.35653	2.74749	3.38042	2.26848	2.67082
ENSG00000180628	Q86SE9	PCGF5	3.00282	3.56079	3.41625	3.11198	3.22196	3.35133	3.58289	3.24636	3.25178	3.58733	3.49417	2.78774	3.13502	3.1109	3.29442	3.16207	3.17681	3.86837	2.89092	3.28464	3.27372	3.10976	3.26039	3.26015	3.51807	3.40386	3.0503	3.31574	2.68922	2.49789	3.68916	3.26435	3.20801	3.0798	3.53555	3.3797	3.1582	3.76261	3.58873	3.58318	3.10336	2.88774	3.97967	4.00777	3.69666	2.95492	3.24682	3.38123	3.97152	3.2125	2.90679	3.51875	3.43046	3.31631	3.72114	3.60849	3.64977	4.58233	3.0414	3.55851	3.32558	3.87228	3.32809	3.12162	3.04126	3.70137	3.36575	3.82597	3.56336	2.93814	3.07853	3.65118	3.16524	3.64291	3.57852	3.05098	3.42531	3.27965	3.45051	2.29162	2.92066	3.40026	2.82883	3.82546	3.20032	3.3019	3.4861	3.17836	2.98845	3.19609	3.44475	3.98699	4.13907	3.61084	3.13001	2.92067	3.77694	3.38857	3.65062	3.41105	3.3627	3.45004	2.78423	2.53292	2.61169	3.31114	3.5196
ENSG00000156374	Q9BYE7	PCGF6	-0.299284	0.102772	0.554729	-0.064819	0.348002	0.674501	-0.065226	-0.923413	-0.795343	-0.249826	0.191337	0.369328	0.414733	0.143019	-0.462277	-0.300935	0.241071	-0.597644	0.526485	-0.100684	0.671562	0.175287	0.664252	0.141427	0.731947	-0.304621	0.122543	0.0648609	0.593608	-0.249799	0.627734	-0.195554	0.882712	1.32228	1.27256	-0.658546	0.719596	0.868334	-0.399948	0.84114	-0.966127	0.0187359	0.97497	-0.150328	0.271964	1.0794	0.286571	-0.928583	1.41086	0.00261172	-1.60415	-1.17725	-0.502324	-0.570534	-0.631502	-0.0932176	0.364646	0.388109	-0.801795	-0.320456	0.359477	0.842956	-0.254026	-1.07856	0.609425	0.148965	0.921049	0.272698	-2.00326	-1.06412	0.800411	0.538821	0.091937	0.233543	0.380586	-1.00956	-0.704508	-0.462055	0.0929131	-0.811108	-0.0260662	1.20343	0.340688	-2.65229	-1.30578	0.225611	-1.08687	1.10243	-2.81298	-0.486445	-3.31104	0.380281	-1.22671	-1.01283	-0.557892	-0.0843385	-2.20362	-0.30954	-0.207465	-2.15384	0.326535	-1.10505	1.07849	0.167416	-0.156382	-1.58995	-0.686269
ENSG00000126226	Q5JVF3	PCID2	1.78311	1.22412	1.67213	1.52398	1.92379	2.22487	2.12039	1.14055	1.72288	2.11422	1.5736	1.27376	1.84356	2.18205	1.73018	1.67191	1.17663	0.683935	1.55489	1.81191	1.57216	1.98419	2.27875	2.16034	2.04384	2.32053	1.75287	0.376082	1.92158	1.61832	2.26885	1.33851	2.13922	2.65793	2.93511	1.22423	2.34643	2.63288	1.8971	2.4735	1.68271	2.08339	2.05152	1.60515	1.92172	1.32512	2.40446	0.574339	2.21822	1.70618	0.369703	1.83121	1.38305	0.631348	1.89736	1.79451	1.65777	1.73308	0.960294	0.5814	1.99962	1.55693	1.21522	1.1007	2.13792	1.36755	1.45008	1.90309	1.28131	0.438664	1.443	1.33496	1.64209	2.09478	1.52208	0.750354	1.22361	1.58618	0.940116	0.805561	1.21551	1.93269	1.27866	1.56716	0.658228	1.34047	0.436437	2.19837	0.197923	1.42591	0.614155	1.51809	0.269973	0.102738	1.25978	0.773924	0.443138	1.16485	0.744699	-1.13323	1.3141	-0.536907	1.8009	1.1998	0.808746	-0.568371	1.35716
ENSG00000100982	Q9H4Z3	PCIF1	3.76078	3.69353	3.69809	3.87049	3.91685	3.70941	3.83271	3.0221	3.67846	3.94264	3.84036	3.3513	3.44145	4.36126	3.35911	3.52964	3.37376	2.68525	3.87849	3.31102	3.80929	4.09285	4.15609	4.24494	4.1819	4.10773	3.84772	2.80614	3.91491	4.31533	4.30568	3.89494	3.93098	4.39612	4.12726	3.23092	4.26431	4.52677	3.85268	4.1193	3.78201	4.12143	3.97234	3.77945	4.02352	4.08557	4.44034	3.10687	4.63133	4.35298	3.45703	3.61804	3.79555	3.1442	3.89416	4.38436	3.98823	4.11845	3.89087	3.11464	3.99342	3.80467	3.73129	3.49329	4.64127	4.35513	4.55291	4.23917	4.24197	3.69217	4.15177	4.03957	4.06139	3.57887	3.86283	4.06293	3.5231	4.14282	3.94102	3.20852	3.63248	4.0905	3.97115	3.72342	2.83612	3.27123	2.69801	3.96241	3.9783	3.31846	1.60877	3.53822	2.64046	3.15596	2.94741	3.40748	2.70117	2.94757	3.18423	1.68858	3.4381	2.16638	4.41281	3.30324	4.1066	2.86922	3.58788
ENSG00000124253	P35558	PCK1	-12.1364	-5.58829	-12.1364	-3.03189	-12.1364	-4.02657	-12.1364	-5.75092	-5.48812	-12.1364	-12.1364	-5.25085	-12.1364	-12.1364	-12.1364	-5.37292	-4.52839	-4.97267	-5.42904	-5.55772	-5.39966	-12.1364	-12.1364	-12.1364	-12.1364	-3.68538	-3.58017	-6.15476	-12.1364	-4.08862	-5.20423	-12.1364	-12.1364	-4.05656	-12.1364	-12.1364	-12.1364	-12.1364	-12.1364	-3.41423	-12.1364	-12.1364	-3.05051	-5.32952	-3.84494	-12.1364	-12.1364	-12.1364	-3.01511	-12.1364	-12.1364	-4.55544	-12.1364	-12.1364	-12.1364	-3.1755	-5.39859	-1.80262	-5.34396	-12.1364	-5.33397	-5.17361	-6.01039	-1.72616	-5.01252	-5.22362	-12.1364	-3.43032	-1.80439	-12.1364	-12.1364	-3.57874	-4.98297	-12.1364	-3.87367	-3.71282	-12.1364	-12.1364	-12.1364	-0.973407	-5.91487	-3.87651	-5.27926	-5.61062	-12.1364	-5.23431	-12.1364	-12.1364	-12.1364	-12.1364	-12.1364	-12.1364	-12.1364	-12.1364	-2.16393	-12.1364	-12.1364	-12.1364	-12.1364	-12.1364	-12.1364	-12.1364	-12.1364	-1.92646	0.681425	-5.76613	-1.70785
ENSG00000100889	Q16822	PCK2	1.85182	0.623067	1.3474	1.46119	1.39457	1.33432	2.04754	1.51981	1.13135	1.39041	1.39443	1.39425	1.37977	1.44018	0.906576	1.17491	1.07429	1.29026	1.26026	0.988301	1.3343	2.12312	1.96647	1.64976	1.75852	1.35943	1.52852	0.479752	1.35982	1.58633	2.50932	1.46673	1.91973	2.1006	2.05656	1.28748	2.10542	2.69295	1.87239	2.30036	0.936575	1.80429	2.30811	2.57975	2.35601	2.0612	2.54759	0.773894	2.47976	2.1575	-0.701784	1.72508	1.91727	1.2711	1.61247	2.37014	2.19778	2.02863	1.10105	1.44845	2.25093	1.70772	1.41342	1.82388	2.79907	2.09679	2.32435	2.95107	1.72768	1.63806	2.42992	2.51279	1.75436	1.47412	2.67432	2.56345	2.04631	2.12903	2.29886	2.13114	1.03566	2.12563	1.45579	2.20598	1.41137	1.76047	1.69005	1.49727	1.90409	1.21873	0.930747	1.86286	0.675718	1.09333	1.04034	0.75356	1.15625	1.2014	0.968918	-0.218952	2.05227	-0.661396	1.95455	1.79173	1.96928	0.411526	1.77848
ENSG00000166803	Q15004	PCLAF	-3.22488	-4.71945	-3.70808	-2.96844	-11.2675	-11.2675	-3.57413	-4.88209	-4.61928	-4.4534	-4.01535	-4.38201	-3.61727	-3.45379	-3.77775	-11.2675	-11.2675	-5.0938	-4.5602	-4.68889	-11.2675	-11.2675	-11.2675	-3.36829	-3.68293	-11.2675	-3.7075	-11.2675	-3.37531	-11.2675	-11.2675	-11.2675	-3.57994	-11.2675	-3.75842	-4.61985	-11.2675	-3.28528	-11.2675	-2.54539	-4.27873	-11.2675	-2.18167	-2.88434	-4.55188	-11.2675	-11.2675	-2.29032	-3.14368	-11.2675	-4.43096	-3.68661	-3.59639	-11.2675	-11.2675	-4.29801	-11.2675	-2.93043	-11.2675	-4.72781	-11.2675	-11.2675	-5.14155	-1.85626	-3.14887	-3.36078	-4.43963	-2.1473	-3.10157	-4.73514	-11.2675	-4.28723	-4.11413	-11.2675	-3.58745	-2.84398	-11.2675	-11.2675	-2.15724	-2.90815	-5.04603	-2.42428	-4.41042	-2.75358	-2.40473	-3.37151	-4.58951	-3.61524	-11.2675	-3.11304	-11.2675	-11.2675	-11.2675	-2.66332	-3.87289	-3.50049	-3.71479	-3.04315	-4.70807	-3.8863	-3.70506	-4.07143	-1.24289	-11.2675	-11.2675	-11.2675	-4.00059
ENSG00000186472	Q9Y6V0	PCLO	-4.42812	-3.10105	-13.8824	-3.77921	-4.45849	-5.35885	-4.38661	-3.51321	-5.24496	-4.27193	-5.63495	-3.54856	-7.22496	-7.06224	-13.8824	-6.12559	-5.27811	-4.5566	-7.17505	-6.3113	-5.56976	-6.94351	-13.8824	-4.98617	-6.29778	-7.00813	-3.6284	-4.75129	-13.8824	-6.82919	-5.37318	-6.0206	-5.61216	-5.21939	-13.8824	-13.8824	-4.80043	-13.8824	-6.10927	-3.74734	-13.8824	-6.19242	-5.21067	-5.08523	-13.8824	-3.95626	-5.25537	-4.64262	-5.17529	-3.76422	-13.8824	-13.8824	-6.21124	-7.68189	-13.8824	-4.92152	-4.34889	-1.79453	-3.19528	-4.77069	-6.08646	-3.92978	-5.18876	-1.75045	-4.18222	-6.96963	-13.8824	-6.7544	-5.13313	-13.8824	-7.01794	-4.91067	-3.73788	-13.8824	-6.2023	-7.44628	-13.8824	-6.75266	-7.34406	0.379559	-4.50825	-5.03913	-7.02527	-7.35664	-13.8824	-4.40545	-7.20436	-13.8824	-13.8824	-4.73042	-13.8824	-13.8824	-13.8824	-7.58535	-1.97241	-13.8824	-5.74724	-5.658	-13.8824	-13.8824	-13.8824	-6.68628	-7.16726	-5.54369	1.21536	-4.52748	-2.23207
ENSG00000078674	A0A4W8VX11	PCM1	3.22302	3.06484	3.31406	3.38013	3.48419	3.5834	3.15362	2.80343	3.00509	3.47526	3.36101	3.06337	3.22951	3.96956	3.29311	3.25021	2.91849	2.46571	3.1694	3.43694	3.45802	3.86132	3.50239	3.55959	3.42387	3.76284	3.01255	2.26288	3.94877	3.57454	3.63172	3.31399	3.92583	3.78591	3.94898	2.95503	3.89203	4.15277	3.1656	3.8511	3.08903	3.44809	3.65507	3.05237	3.60021	3.45689	3.84977	2.56499	3.905	3.3769	2.82377	3.3456	3.0613	2.5483	3.31996	3.7817	2.9143	3.04112	1.84547	2.80668	3.57153	3.17065	2.85311	2.25165	3.62209	3.20891	3.33056	3.7217	3.1364	2.83465	3.37587	2.98317	3.27266	3.27135	3.42672	3.02023	2.83635	2.98224	2.53466	2.65926	2.39639	3.5297	3.37687	2.88877	3.29266	2.26313	3.51335	4.05607	2.51527	3.02289	2.578	3.52866	2.64218	3.30126	3.11219	2.87427	2.94963	3.29334	2.74687	2.12291	3.25737	2.66392	3.54138	3.20063	2.47746	2.32571	2.46872
ENSG00000120265	P22061	PCMT1	2.72324	2.18768	2.36981	2.27152	2.94558	2.88948	3.14879	1.92592	2.40916	2.51772	2.80043	2.43105	2.41843	2.99406	2.49588	2.32458	2.53942	2.5425	2.73183	2.78242	2.87696	2.82673	2.8827	2.54825	2.81707	2.43635	2.57868	2.61365	3.4099	2.74363	3.52745	2.47892	3.38188	3.01329	3.99453	2.59761	3.16494	3.13036	2.69241	4.22517	1.83691	2.88053	3.75379	2.86789	3.37246	3.92024	3.55354	2.48436	3.43994	2.8333	2.52525	2.40533	3.21335	2.05376	2.62972	3.48172	3.46297	2.76789	2.97689	2.62141	3.89238	3.55832	3.018	2.10141	3.57582	3.20211	3.77946	3.64138	3.09975	3.65377	3.66292	3.19832	3.60558	3.15428	2.91303	3.38368	2.94365	3.61714	3.39563	3.01001	2.60032	3.18101	3.59076	3.18835	3.1273	3.46433	2.90386	3.59032	2.68963	3.00881	3.29931	3.71815	2.41025	3.17158	3.20399	3.67973	2.90533	3.37336	2.93294	3.05861	3.99458	2.87229	4.16813	2.91416	3.42708	2.53948	2.67444
ENSG00000168300	Q96MG8	PCMTD1	3.21299	3.77112	3.38403	3.5065	3.85216	3.4352	3.49705	3.15124	2.93375	3.38859	3.89827	3.39561	3.42898	3.76531	3.3113	3.33745	3.37816	3.27634	3.44576	3.59805	3.75302	3.88506	3.55048	3.25389	3.15804	3.37423	3.51036	3.36504	4.10224	3.98049	3.80518	3.25298	4.02255	3.57671	3.87481	3.56142	3.73488	3.5511	3.18907	4.23438	3.13051	3.1953	3.58882	2.86304	3.51249	3.92143	3.85987	3.16475	3.54479	3.51507	3.69319	3.06887	3.34964	2.40916	3.25206	3.61053	3.22308	3.71179	3.05977	3.4219	3.91651	3.62482	3.47329	2.87592	3.425	3.23137	3.29703	3.60633	3.34798	3.32735	3.54943	3.62443	3.46625	3.2531	3.0956	3.32224	3.05156	3.26388	3.07792	3.29567	2.7862	3.26859	3.63882	3.21916	3.74632	3.1899	3.33754	4.16576	2.82716	3.55406	3.54045	3.48012	3.20647	3.81413	3.55621	3.34455	3.36652	3.68769	3.55042	2.94713	3.44746	3.74143	3.84148	3.20702	3.19729	3.10501	2.97834
ENSG00000203880	Q9NV79	PCMTD2	2.83212	2.96959	2.81511	3.27718	3.04367	3.37916	3.2511	2.53084	3.08793	3.2807	3.35776	2.83516	3.17587	3.73894	2.78812	3.07987	2.94877	2.63307	2.94703	3.31982	3.18149	3.46389	3.305	3.51581	3.87871	3.45004	3.0892	2.42124	3.70661	3.35337	3.67661	2.98671	3.45408	3.52433	3.68714	2.67091	3.81476	3.50125	3.04432	3.33249	3.1913	3.21173	3.2971	2.22664	3.22252	2.69474	3.51784	2.53432	3.42504	2.52733	2.53824	3.02325	2.84747	2.77277	3.15966	3.14138	2.59338	3.02548	2.13215	2.50388	3.05273	2.70059	2.66988	2.54562	3.18482	2.85662	3.14954	2.73649	2.92418	2.57135	3.39284	1.83806	3.0502	3.0532	2.42941	2.53445	2.57463	2.5521	2.26523	2.1589	2.33321	2.644	2.40143	2.45988	3.46327	1.56838	2.81616	3.38059	1.89758	3.03131	2.39506	3.19775	3.09247	2.74543	3.38922	2.91792	3.50091	3.35245	3.17804	2.1174	3.03844	2.94947	3.02178	2.76405	2.8406	2.41852	2.30657
ENSG00000132646	P12004	PCNA	2.55122	1.89478	2.1831	2.07169	2.46193	2.35118	2.57041	1.25246	2.03248	1.96549	2.40682	1.75746	1.52732	2.5844	2.31331	2.18438	1.92528	1.51592	1.85772	2.06649	2.29166	2.67611	3.40838	2.52443	3.7621	2.22401	2.89574	1.32099	2.48636	2.16341	3.85475	2.57606	3.00508	3.5433	4.74754	2.43781	3.26436	3.44538	2.45788	4.40989	2.00836	3.08146	4.06658	3.09929	3.57279	3.24911	3.48997	2.95782	3.74976	3.02351	1.4244	2.20468	3.71783	1.90139	2.5183	3.89244	3.73144	3.10964	2.17799	1.92284	3.34169	2.67163	2.1819	1.16428	3.75982	3.2992	4.08145	3.89456	3.64684	3.57052	4.47536	3.33078	2.86368	3.22336	2.93944	2.30339	2.68398	3.65533	3.52998	1.60179	2.00672	4.12604	3.05047	2.49355	1.96622	2.69449	1.98856	4.1139	2.06929	1.72876	0.902657	3.32417	1.92256	2.26216	2.1632	2.92445	1.90723	3.2347	2.14438	1.18657	3.37283	1.21746	4.26161	2.07394	3.47908	2.01442	2.9191
ENSG00000081154	Q8WW12	PCNP	2.65198	2.59878	2.60718	2.65216	2.88131	3.11959	2.99028	2.62558	2.45409	2.94089	3.08825	2.61484	2.67659	3.25859	2.62139	2.35015	2.68813	2.26227	2.56393	2.82095	3.03607	3.1463	2.81488	2.9913	3.08494	2.71998	2.96184	2.0983	3.22606	3.33697	3.27789	2.83293	2.98444	3.35065	3.79123	2.71013	3.35547	3.28948	2.25849	3.75585	2.28132	3.08392	3.57511	2.52194	3.1282	2.83162	3.6605	2.0449	3.61857	2.9243	2.03351	2.50422	3.10706	1.44778	3.19018	3.14786	2.8011	2.74212	2.00832	2.21077	3.47597	2.7586	2.45403	2.17483	3.56473	2.99884	3.6031	3.12893	3.01899	2.33703	3.45939	2.64136	3.00129	2.78191	2.81267	2.58938	2.64369	3.29936	2.92368	2.26201	2.06018	3.37414	2.81049	2.45264	2.79053	2.56249	2.52196	3.67857	1.47821	2.74447	1.92518	3.14552	2.01586	2.56408	2.36345	3.16135	2.47589	2.61197	2.48672	2.19713	3.14735	2.36627	3.2171	2.03483	2.46979	2.60073	1.90158
ENSG00000160299	O95613	PCNT	3.10988	2.5292	3.10911	3.03168	3.06609	2.95805	3.01215	2.05774	3.04318	3.25072	2.85596	2.82408	3.03656	3.48011	2.97233	2.82852	2.6647	2.16816	2.8917	2.68937	2.90295	3.2189	3.12601	2.88075	2.92418	3.33963	2.84176	2.38818	3.5419	2.66729	3.22916	2.74942	3.29777	3.66999	2.76831	2.61473	3.42639	3.25113	2.34809	4.00483	2.52245	3.48348	2.92112	2.53827	2.74578	2.75245	2.81812	1.06413	3.10623	2.29406	1.29737	2.45426	2.50532	2.18336	2.4189	2.98138	2.16266	3.29271	2.15448	2.03593	2.55862	3.15461	2.36734	2.10177	2.95807	2.59037	2.67636	2.62098	2.41053	1.81592	2.94173	2.95034	2.25533	2.93828	2.57974	2.30998	2.5958	2.21474	3.30243	2.53217	2.63384	3.09305	2.31373	2.41351	3.5678	2.08821	3.5912	3.45933	1.96199	2.59963	2.70775	3.47681	2.93324	2.53822	3.75187	3.20326	3.04627	3.03719	3.31152	1.67824	3.04542	2.48053	3.50184	2.66871	2.24972	2.32507	2.42943
ENSG00000100731	Q96RV3	PCNX1	3.575	4.08213	3.89835	4.01945	4.52797	3.8185	3.91921	3.31217	4.12427	4.01794	4.39965	3.95713	3.72197	4.2963	3.65549	3.57054	4.11247	3.45506	4.13164	3.88179	4.12376	4.27362	4.34392	4.41241	3.96738	3.86144	3.81336	2.71979	4.56479	4.80717	4.17603	4.06232	4.08597	3.87821	4.13064	3.42856	4.09236	4.80346	3.39868	4.47455	4.03838	4.61996	4.30618	3.77766	4.18188	5.20686	4.99654	4.65351	4.81292	5.36647	4.86417	3.41613	4.43935	2.95667	3.75594	4.66123	4.69573	3.99947	4.6521	3.84664	4.32604	3.85331	4.09999	3.87652	4.78031	4.78996	4.90244	4.55194	5.30233	5.16432	4.13552	4.69883	5.50329	4.15225	4.22615	4.987	4.0564	5.11157	4.04777	4.91094	3.6753	4.82808	5.21362	4.00716	3.56169	4.25774	3.79624	4.58428	5.03483	3.63643	3.20541	3.97184	2.91894	4.41855	3.77794	4.56833	2.68313	2.96128	3.47067	2.3264	4.45082	3.693	4.91666	4.3222	5.11369	3.63449	4.03591
ENSG00000135749	A6NKB5	PCNX2	1.29729	1.40004	1.24863	1.69417	1.44479	1.81176	1.81689	0.605533	1.47888	2.03434	1.40065	1.11069	1.51051	2.23358	1.19719	1.20992	1.17358	0.227588	1.07772	1.618	1.71794	1.43748	1.9104	1.69246	1.9613	2.02438	1.84038	0.0891746	1.74802	1.04727	1.7597	1.32271	1.89634	2.12898	1.97923	1.44409	2.22813	2.64496	1.54232	1.93302	1.57737	1.34183	1.73563	1.03133	1.7515	0.676652	2.16887	-1.50211	2.33005	0.941795	-0.0641294	0.942043	0.866711	1.03147	1.56173	1.63593	0.900224	1.26519	-0.287979	0.300019	1.38269	0.995929	0.594164	0.802704	1.5879	0.72313	1.06964	1.29364	0.851538	-0.780003	0.236327	0.696601	0.542953	1.4154	1.75172	0.57736	0.836619	0.822481	0.671624	0.107043	0.647077	0.945741	0.417682	-0.322846	-0.857581	-0.135567	-1.13321	1.51255	0.205077	1.01689	-0.914169	0.451229	0.0414504	-0.0688818	0.816117	0.292057	-1.52202	0.312629	0.0897011	-4.19456	0.220164	-1.79827	0.601741	1.36254	1.24765	-0.895092	0.424619
ENSG00000197136	Q9H6A9	PCNX3	3.14576	2.71777	3.22073	3.2274	3.09569	3.19954	3.31053	1.8706	3.08586	3.17763	2.91439	2.8647	2.9288	3.70533	2.87824	2.75034	2.78575	2.47139	3.06983	2.6612	3.05139	3.67386	3.15733	3.13138	3.25427	3.26836	3.30438	2.05634	3.44923	3.25422	3.49813	2.98169	3.17373	3.63458	3.29173	2.77533	3.74822	3.57191	2.66218	3.56969	2.91489	4.05763	3.0524	2.89162	3.0161	3.37669	3.47109	1.91279	3.79036	3.50109	2.33871	2.83371	2.58311	2.42267	2.89551	3.44799	2.88604	3.54076	3.36306	2.19586	2.89938	3.5053	2.44392	2.90542	3.88616	3.1352	3.33912	3.25973	2.90251	3.16902	3.11964	3.36533	3.02944	3.05166	3.21519	2.97649	2.78086	3.29682	3.13828	2.83875	3.02271	3.29856	2.83163	2.67577	2.26177	2.9545	2.16636	3.02822	3.00099	2.88223	0.671485	2.35542	1.89009	1.89417	1.88234	2.43212	1.73026	2.06731	2.50431	0.332948	2.68095	0.901443	3.88649	3.42371	2.83835	1.39193	3.32209
ENSG00000126773	Q63HM2	PCNX4	0.847267	0.288632	0.722856	0.989124	1.09109	0.933836	0.632274	-0.147915	0.618646	0.908954	1.18192	0.560044	0.528382	1.25913	0.57167	0.689364	0.519832	-0.0314282	0.941333	0.919407	0.960262	1.13704	0.915771	0.971134	1.23194	1.05532	0.689217	-0.521525	1.50012	1.01425	1.34871	0.95736	1.22667	1.23987	1.74634	0.539004	1.2727	1.36675	0.397017	1.11859	0.599684	0.941486	1.19089	0.713166	1.29497	0.619269	1.2593	-0.199183	1.44453	0.151458	-0.00500145	0.402666	0.609905	-0.238745	1.05631	1.11201	0.517324	0.963121	-0.130683	0.0261474	1.26424	0.540078	0.347724	-0.2498	1.41379	1.11617	1.03605	1.20755	0.471564	0.514343	0.76454	0.532227	0.618082	0.715843	0.860899	0.304678	0.244536	0.852689	0.136758	0.0179365	-0.167413	1.10568	0.666738	-0.0151109	-0.296745	-0.224682	-0.565066	1.08294	0.134493	0.335458	-0.500884	1.15565	-0.781416	0.0195312	0.49963	0.553527	-0.463639	0.64486	-0.104891	-2.23358	1.002	-1.32058	1.22993	0.862839	0.466721	-0.498877	-0.0794883
ENSG00000106333	Q15113	PCOLCE	-0.926561	-1.33123	-1.82596	-2.30477	-1.08612	-0.966043	-1.04018	-1.49554	-0.967329	-0.684604	-0.943423	-0.853475	-0.455923	-1.57079	-1.38202	-1.11392	-2.26183	-11.1873	-1.90655	-1.81429	-1.14089	-0.674281	-1.90624	-0.970968	-0.801792	-2.7363	-0.0493283	-1.76716	-0.300394	-2.5564	-1.68007	-2.00731	-1.91941	-1.11149	-1.8765	-0.0298826	-4.09738	-1.03956	-1.61155	0.590731	-1.88568	-0.111345	-1.78004	-0.585106	-11.1873	-2.25969	-0.688464	-4.52061	-2.06603	-1.43133	-11.1873	-1.80441	-1.71386	-3.00159	-0.388695	-0.321664	-1.46139	-3.84574	-2.81862	-11.1873	-3.39138	-1.64924	-1.7581	-0.777084	-2.4854	-1.1153	-0.371351	-1.48297	-2.43804	-0.421821	-2.74617	-1.04726	-0.873007	-2.4465	-1.70489	-2.44265	-3.45577	-1.06661	-2.077	-0.0243323	-1.07706	-2.92744	-11.1873	-1.86768	-2.90791	-2.70833	-3.51633	-0.371466	-11.1873	-1.29938	-2.74998	-1.80786	-2.07588	-2.32067	-1.7991	-1.83971	-3.05215	-2.54908	-3.0531	-3.80606	-0.631514	-3.99119	-1.3145	-1.11476	0.408374	-2.50914	-0.46946
ENSG00000163710	Q9UKZ9	PCOLCE2	-11.1659	-2.62942	-4.59881	-11.1659	-11.1659	-3.0561	-4.46554	-2.79345	-2.20727	-11.1659	-3.91372	-2.70357	-4.50847	-11.1659	-3.09383	-11.1659	-11.1659	-11.1659	-4.45857	-11.1659	-3.43597	-4.22703	-11.1659	-11.1659	-11.1659	-3.29781	-11.1659	-5.18429	-11.1659	-3.11814	-2.65669	-2.30722	-11.1659	-11.1659	-4.64889	-11.1659	-11.1659	-4.17795	-2.81002	-1.70816	-1.86428	-4.46896	-2.08003	-2.04746	-1.87677	-11.1659	-4.11656	-3.50633	-0.461399	-11.1659	-2.7528	-2.58874	-2.4983	-4.9654	-1.04488	-4.19637	-4.42812	-1.02463	-3.38001	-2.0542	-1.05325	-1.62784	-11.1659	-1.75463	-2.464	-3.25915	-2.76153	-2.45984	-2.41664	-3.64132	2.0082	-0.873984	-0.214584	-2.4251	-11.1659	-0.937994	-2.85168	-11.1659	-3.63536	-0.488109	-1.15511	-1.9084	-0.998097	-2.65194	-0.889995	-3.26988	-1.17868	-2.93104	-0.816105	-4.58627	-2.40748	-1.08685	-1.47039	-2.07732	-0.971272	-3.39886	-4.60549	-2.20648	-2.29679	-1.9165	-0.610116	-4.95999	1.70555	-0.328383	1.6519	-0.227503	-0.207185
ENSG00000174788	Q8IVA1	PCP2	-2.57449	-1.50273	0.0962346	-0.743984	-0.354751	-0.933279	-0.0319346	-1.08422	-0.819487	0.929541	-0.212261	-1.16367	0.923354	0.0887402	-0.557314	-0.703543	-0.852605	-2.86935	-0.0249057	-0.889567	-2.30637	-0.113053	-0.497439	0.659197	-1.45847	-1.17499	-2.47542	-1.07869	0.652158	0.586	-0.119825	0.983796	-0.772855	1.49179	-0.216801	-0.0850265	1.03754	0.257677	-2.26338	0.899504	-0.0628173	0.963219	0.849002	-1.24269	-2.32742	1.78924	-9.04307	-1.38351	0.884431	0.228126	0.367898	0.339813	0.792473	0.839632	1.56299	-0.496285	0.682823	0.613271	-0.674405	0.290641	0.555554	-0.503083	-1.34597	-1.94528	-0.924411	0.444624	0.773667	-9.04307	-0.877112	0.283245	0.980242	-1.0685	1.68596	-0.30228	-0.0452951	-2.60697	-9.04307	0.400309	0.940498	1.8976	-0.836149	0.214425	-0.60932	-0.942847	-0.180274	0.848392	-1.37211	-2.38363	-0.106482	-0.474812	-0.284662	-1.07507	-2.50364	-1.75524	-1.64844	-0.693285	-0.907935	-9.04307	0.310571	-1.66184	0.0992634	-9.04307	-0.752173	1.79444	1.55306	-1.68158	-0.780824
ENSG00000183036	P48539	PCP4	-3.04358	-2.96408	-9.51215	-3.19939	-9.51215	-9.51215	-9.51215	-9.51215	-9.51215	-9.51215	-9.51215	-2.62664	-9.51215	-9.51215	-9.51215	-1.75536	-9.51215	-9.51215	-9.51215	-9.51215	-9.51215	-9.51215	-9.51215	-9.51215	-9.51215	-9.51215	-9.51215	-9.51215	-9.51215	-9.51215	-0.267575	-9.51215	-9.51215	-9.51215	-9.51215	-9.51215	-9.51215	-9.51215	-9.51215	-0.790019	-9.51215	-9.51215	-9.51215	-0.39373	-9.51215	-9.51215	-2.46283	-9.51215	-9.51215	-9.51215	-9.51215	-9.51215	-9.51215	-9.51215	-9.51215	-9.51215	-9.51215	-9.51215	-9.51215	-1.98022	-9.51215	-2.5494	-9.51215	-2.41437	-9.51215	-9.51215	-9.51215	-9.51215	-9.51215	-1.98759	-9.51215	-9.51215	-9.51215	-9.51215	-9.51215	-3.07606	-2.77387	-9.51215	-2.97384	1.16563	-9.51215	-9.51215	-0.343108	-9.51215	-9.51215	-9.51215	-9.51215	-9.51215	-9.51215	-9.51215	-9.51215	-9.51215	-9.51215	-9.51215	-2.11752	-9.51215	-9.51215	-9.51215	-9.51215	-9.51215	-9.51215	-9.51215	-9.51215	-9.51215	-0.499126	-9.51215	-2.24522
ENSG00000248485	A6NKN8	PCP4L1	-3.40817	-9.87675	-9.87675	-2.57309	-9.87675	-9.87675	-2.18336	-9.87675	-9.87675	-9.87675	-2.62458	-9.87675	-9.87675	-9.87675	-9.87675	-9.87675	-9.87675	-9.87675	-9.87675	-9.87675	-9.87675	-9.87675	-9.87675	-9.87675	-9.87675	-9.87675	-3.3091	-3.89515	-9.87675	-9.87675	-9.87675	-9.87675	-3.18218	-9.87675	-9.87675	-9.87675	-9.87675	-2.88881	-2.10365	-1.15462	-9.87675	-3.17982	-0.790896	-9.87675	-9.87675	-9.87675	-9.87675	-3.21007	-2.74774	-2.91817	-9.87675	-9.87675	-9.87675	-9.87675	-9.87675	-2.90723	-9.87675	-9.87675	-9.87675	-9.87675	-9.87675	-2.914	-9.87675	-2.77897	-9.87675	-0.973016	-9.87675	-9.87675	-9.87675	-9.87675	-9.87675	-1.90218	-1.72844	-9.87675	-9.87675	-9.87675	-1.56254	-9.87675	-2.34622	0.801029	-9.87675	-9.87675	-9.87675	-9.87675	-9.87675	-2.9747	-1.20934	-9.87675	-9.87675	-9.87675	-9.87675	-9.87675	-9.87675	-9.87675	-1.48641	-9.87675	-9.87675	-3.22773	-9.87675	-9.87675	-9.87675	-9.87675	-9.87675	-9.87675	0.134879	-9.87675	-9.87675
ENSG00000175426	P29120	PCSK1	-3.31839	-2.91708	-11.7747	-4.47104	-4.66437	-11.7747	-11.7747	-5.38926	-11.7747	-4.96057	-4.52253	-4.88918	-11.7747	-4.95457	-11.7747	-11.7747	-11.7747	-5.60098	-11.7747	-11.7747	-11.7747	-11.7747	-11.7747	-4.86943	-1.3892	-11.7747	-3.63226	-3.00544	-11.7747	-3.72695	-11.7747	-4.90674	-11.7747	-11.7747	-11.7747	-11.7747	-11.7747	-11.7747	-4.99501	-2.31697	-11.7747	-4.08474	-2.36745	-11.7747	-11.7747	-4.83824	-11.7747	-11.7747	-4.64569	-4.81612	-11.7747	-3.61133	-11.7747	-11.7747	-11.7747	-11.7747	-3.0471	-1.63344	-4.98229	-5.23499	-11.7747	-3.23471	-5.64872	-2.10075	-11.7747	-11.7747	-4.94681	-3.06865	-2.61125	-11.7747	-11.7747	-11.7747	-3.62638	-11.7747	-5.08761	-11.7747	-5.03641	-11.7747	-5.23638	0.387942	-11.7747	-2.93146	-11.7747	-11.7747	-11.7747	-11.7747	-5.09668	-11.7747	-11.7747	-11.7747	-11.7747	-4.38879	-11.7747	-11.7747	-1.21778	-11.7747	-11.7747	-5.12567	-11.7747	-11.7747	-11.7747	-11.7747	-5.05958	-11.7747	1.32316	-11.7747	-1.93063
ENSG00000102109	Q9UHG2	PCSK1N	1.54605	0.420624	1.69289	1.38841	0.872105	1.09907	1.26581	2.3097	1.14285	3.36286	-0.568534	0.382833	1.4739	1.08194	0.476645	1.25911	0.373169	0.589006	2.40373	1.33547	0.370192	-0.299595	1.53608	1.60368	2.15615	1.74922	2.09669	0.538424	-0.603091	3.81377	2.15144	1.74289	0.0384704	1.26154	1.21182	2.02947	1.51418	-0.0280678	2.08257	-0.67727	-0.0272053	0.870246	-0.406335	0.151679	2.44315	1.35959	0.0337287	0.299555	-0.692331	-0.542392	2.59552	2.1177	1.09913	3.41169	3.68476	0.845704	0.371272	1.32703	0.966564	1.41157	0.976634	1.2257	1.04724	2.18087	-1.69493	1.25773	0.909292	1.88943	-0.328719	-0.294909	3.68239	1.24338	-2.6602	0.924671	1.50385	0.307485	1.66651	0.891616	-0.11921	2.78954	1.08963	0.250251	-1.96272	0.282687	3.62114	-2.91153	4.05004	-2.1613	-1.87406	0.211681	-0.378358	2.34535	3.10275	2.55271	3.47948	2.07647	2.43218	1.99132	2.63764	1.92861	1.78609	5.5451	-0.524996	0.637139	1.78207	1.58403	1.14512
ENSG00000125851	P16519	PCSK2	-4.1475	-4.6498	-12.1901	-12.1901	-12.1901	-12.1901	-12.1901	-4.81336	-4.54911	-5.37602	-4.93797	-2.72987	-5.53273	-12.1901	-3.38327	-12.1901	-12.1901	-12.1901	-12.1901	-4.61907	-3.46363	-12.1901	-3.23044	-3.29393	-12.1901	-4.32206	-4.04771	-12.1901	-12.1901	-12.1901	-12.1901	-12.1901	-12.1901	-12.1901	-12.1901	-12.1901	-12.1901	-12.1901	-12.1901	-12.1901	-12.1901	-3.91755	-5.09635	-5.3833	-5.4745	-12.1901	-5.14082	-5.52346	-2.74748	-3.65436	-12.1901	-12.1901	-12.1901	-4.9995	-12.1901	-5.22063	-12.1901	-1.6866	-12.1901	-4.65821	-12.1901	-12.1901	-12.1901	-2.29406	-3.48825	-12.1901	-3.37181	-2.74852	-5.01917	-5.65776	-12.1901	-12.1901	-12.1901	-12.1901	-12.1901	-12.1901	-3.87593	-12.1901	-12.1901	-0.375341	-3.98322	-4.9256	-12.1901	-12.1901	-12.1901	-3.71119	-12.1901	-12.1901	-12.1901	-12.1901	-12.1901	-12.1901	-12.1901	-12.1901	-1.48132	-12.1901	-5.62974	-12.1901	-12.1901	-12.1901	-12.1901	-12.1901	-5.47503	-12.1901	0.279774	-4.82866	-1.93143
ENSG00000115257	Q6UW60	PCSK4	-1.02903	-2.43215	-1.27715	-0.994115	-2.60144	-1.3093	-2.59985	-3.91298	-3.64873	-2.164	-3.04233	-2.09211	-2.3219	-2.15795	-2.48288	-1.95246	-2.68549	-3.1311	-3.58936	-3.13626	-4.55306	-1.55366	-1.52395	-4.3845	-11.2898	-2.10346	-1.03578	-2.74235	-0.31545	-2.24474	-11.2898	-1.84717	-2.28445	-1.89123	-2.46349	-11.2898	-3.20516	-0.0647015	-2.19869	-0.984944	-0.851896	-1.79744	-4.19596	-2.49262	-3.581	-2.04083	-2.24863	-11.2898	-1.84709	-11.2898	-11.2898	-4.70133	-4.61157	-2.78313	-3.48551	-2.74298	-1.1049	-1.1485	-11.2898	-3.17546	-2.4971	-1.1674	-2.18197	-1.61582	-4.16592	-3.38302	-3.46823	-2.16954	-4.11879	-3.76519	-3.43153	-11.2898	-4.13637	-11.2898	-2.61321	-11.2898	-11.2898	-11.2898	-4.75145	0.765988	-2.27758	-2.44652	-3.43889	-3.77187	-4.00574	-3.39375	-11.2898	-3.63748	-3.93226	-2.7215	-4.84002	-2.32465	-11.2898	-2.68556	-1.31733	-11.2898	-2.74087	-3.06539	-4.73031	-5.47629	-4.71968	-3.51199	-2.99886	-11.2898	1.04268	-3.34624	-2.44412
ENSG00000099139	Q92824	PCSK5	0.557737	0.564653	0.529001	1.10594	0.650799	0.93677	0.760907	-0.399036	0.939599	1.37452	0.600978	0.214324	0.597724	1.68013	0.215931	1.22385	0.695818	0.0265325	0.681799	0.606267	0.654874	1.55832	1.33213	1.53859	0.752491	1.42029	1.00213	-0.632327	1.032	0.853743	1.10539	1.01134	1.06438	1.58728	0.910067	-0.00842505	1.47984	1.11241	-0.038636	0.509136	0.850252	0.626221	1.11524	0.418112	0.382103	0.475588	2.03222	0.72691	0.510922	0.978981	-0.96198	0.668629	0.488015	-0.111741	-0.428758	1.22769	0.632687	0.343027	-1.21	0.397013	0.536758	0.326544	0.571004	0.445532	0.488845	-0.0247071	1.02902	0.475938	-0.0656656	-0.177372	0.599347	0.182779	0.063456	0.0433039	1.09019	0.316086	0.735081	0.593159	0.0279109	1.15381	-0.308322	0.350426	-0.33132	-1.03193	-0.366857	-0.285994	-1.72584	-0.0850679	0.34811	0.145191	-1.84548	-0.656595	-0.782073	-0.848363	-0.0629538	-0.319322	-1.68119	0.139766	-1.28018	-4.65723	0.439679	-2.59893	0.339755	0.26986	1.99852	0.272901	-0.132543
ENSG00000140479	P29122	PCSK6	-1.3555	-1.00603	-1.25595	-0.844534	-0.46988	-1.40357	-1.65171	-1.77069	-1.50507	-1.6479	-0.721295	-2.13207	-0.865209	-1.4784	0.0887956	-1.53559	-1.90739	-3.23793	-2.3992	-1.17213	-1.78489	-1.99588	-0.355152	-1.87781	-0.346328	-3.06033	-1.84014	-2.74151	-1.74741	-0.881011	-2.71274	-1.02818	-1.32508	0.266474	-1.27004	-1.81588	-1.92615	-1.11664	-1.32662	-0.0288674	-1.07139	-1.41013	-1.6175	-0.571461	-0.836789	-0.335798	-2.5947	-0.917242	-0.726661	-0.263752	-1.46183	-2.81855	2.0135	-2.00524	-3.29412	-1.3278	-0.725207	-0.0882998	-0.383241	-1.6147	-0.811975	-1.2351	-3.8161	0.241757	-1.80956	-0.192616	-1.06859	-1.58309	0.111949	0.217744	-1.03173	-1.21742	-4.36194	-3.18468	-2.09787	-1.31622	-1.32401	0.794132	1.88456	0.215785	-0.51622	0.311491	1.32101	-2.58254	0.512239	0.88397	-1.10738	-0.747712	0.384563	-0.0694674	-1.20057	-1.76151	-4.97951	-0.200062	-0.497807	-1.47469	-0.933468	-1.28862	-0.848709	-1.30553	-0.680464	-1.81925	-0.242262	-1.05852	1.53147	-0.763276	-0.706433
ENSG00000160613	Q16549	PCSK7	2.74835	2.11499	2.63509	2.88317	2.80657	2.85479	2.8163	1.81216	2.77935	2.97766	2.60618	2.26333	2.70849	3.25137	2.6897	2.49287	2.17667	1.63634	2.69768	2.63787	2.74598	3.04544	2.91013	2.80211	3.25663	2.8249	2.79519	1.43459	3.11432	2.52949	2.99764	2.41475	2.978	3.4681	3.39582	2.50151	3.18023	3.34246	2.34891	3.21261	2.54718	3.24851	2.84272	2.35946	2.69982	2.00053	3.05662	0.737236	3.07199	2.4673	1.12262	2.19706	2.10581	1.81659	2.75273	2.71006	2.17286	2.90241	1.50325	1.61776	2.62293	2.8382	1.85355	1.89948	2.77728	2.5685	2.40798	2.69163	2.3065	1.59262	2.28218	1.8576	2.0555	2.54251	2.51182	1.71806	2.10758	2.06134	2.24472	1.49772	2.04783	2.83963	1.82204	1.58887	1.19036	1.61006	0.789492	2.80897	1.44819	2.22034	0.315175	1.83966	1.32177	1.44386	1.88438	1.77243	0.956501	1.82481	1.36348	-1.26373	1.7423	0.134762	2.86659	2.3127	1.70345	0.466793	2.25394
ENSG00000169174	Q8NBP7	PCSK9	-4.22283	-5.13516	-5.11616	-3.06314	-11.6832	-11.6832	-11.6832	-4.30645	-11.6832	-4.86911	-11.6832	-3.80384	-11.6832	-3.28668	-5.18546	-11.6832	-11.6832	-11.6832	-11.6832	-5.1046	-11.6832	-11.6832	-11.6832	-11.6832	-11.6832	-11.6832	-4.12322	-5.70163	-11.6832	-3.63549	-2.75999	-11.6832	-4.98867	-11.6832	-11.6832	-11.6832	-11.6832	-11.6832	-2.91343	-3.54436	-11.6832	-11.6832	-4.58944	-4.8764	-11.6832	-11.6832	-11.6832	-1.22245	-2.56198	-11.6832	0.0479619	-11.6832	-11.6832	-11.6832	-11.6832	-3.71949	-4.94547	-4.34169	-3.89735	-4.1513	-11.6832	-11.6832	-4.56763	-1.78715	-2.56718	-4.77049	-4.85535	-3.56043	-4.51227	-0.259112	-3.24212	-11.6832	-2.53747	-11.6832	-3.42055	-3.67333	-4.94495	-11.6832	-5.14492	1.67187	-3.47632	-11.6832	0.115973	-2.00156	-4.39922	-2.46894	-5.00522	-11.6832	-3.33014	-11.6832	-11.6832	-5.28873	-11.6832	-1.15577	0.346994	-0.462808	-11.6832	-5.03421	-11.6832	-2.57112	-11.6832	0.175801	-0.73326	-11.6832	1.41462	-2.52067	-2.10189
ENSG00000141179	Q9UKL6	PCTP	1.7096	2.1336	1.67367	1.3493	1.3672	1.4173	1.33379	2.3939	1.50571	1.25383	1.96401	1.59462	2.02431	1.2247	1.76867	0.734599	1.45943	2.1677	1.38568	1.61825	1.47305	1.67698	1.81565	1.52528	1.97647	1.10937	1.70667	1.20606	1.66407	1.95265	2.09577	1.37603	1.5525	0.824476	2.01326	0.617726	1.64863	1.46344	1.77472	1.27738	1.26438	1.34545	1.37018	1.75403	1.68624	1.909	1.80238	2.1645	1.30472	2.0244	2.47876	2.06023	2.81293	2.56196	1.82946	1.94233	1.56988	1.45453	1.67701	1.87773	1.72488	0.756665	1.39214	1.8512	1.89138	1.60758	2.29347	2.05308	1.52384	1.86098	2.02751	1.64624	1.87892	2.34625	1.53189	1.65671	2.98205	1.75146	1.31449	2.21379	0.966102	1.61804	2.05136	2.20951	2.55185	1.45931	1.97016	1.45053	1.78372	1.41016	1.54408	2.60952	3.3528	2.03552	2.3583	1.74478	2.57084	2.49993	2.44808	1.74159	1.92691	3.39292	0.94882	1.56823	2.0877	0.85654	1.65697
ENSG00000116005	Q9UHG3	PCYOX1	0.761071	0.822075	0.538765	1.18185	1.08676	1.13876	1.14145	0.355096	0.961742	1.37308	1.10404	0.445226	0.74548	1.73275	0.492564	0.807434	0.204278	-0.444128	0.704254	0.643541	1.19542	1.15681	1.18655	1.65963	1.35748	1.66977	0.822229	-0.288693	1.45796	0.794761	1.40964	0.889792	1.16996	1.17683	1.28159	0.494672	1.65109	1.53223	1.16843	1.60603	0.701315	1.0849	1.37263	0.546416	1.04866	1.07073	1.42215	-1.17945	1.19866	0.641717	-0.141671	0.882223	0.62676	0.736527	0.337346	0.99218	0.196667	1.4126	-0.385458	-0.0381099	1.32882	0.523092	0.708796	0.12159	0.921413	0.190337	0.982624	1.21999	-0.114977	0.662872	0.998113	-0.0929584	0.649561	0.598857	0.396998	0.143368	0.80476	1.08203	-0.267721	-0.757208	0.789877	0.620617	0.282305	-0.239805	-0.185577	-0.17182	-3.25275	0.934581	-0.664004	-0.0699175	-1.16426	0.779242	-0.351456	-0.181746	0.553585	0.162491	-0.789525	0.469572	0.178834	-4.53894	1.18941	-1.56291	1.32047	0.52979	0.997147	-0.357544	0.145068
ENSG00000145882	Q8NBM8	PCYOX1L	1.93524	1.00744	1.51438	2.01981	1.60745	1.74127	1.83719	0.826284	1.9694	1.96236	1.64957	1.57755	1.69727	2.01905	1.43246	1.52344	1.2763	0.800255	1.66782	1.47798	1.38434	2.1288	1.75683	2.46414	1.79873	2.023	1.51496	0.450024	2.42573	0.774673	2.27401	1.61533	2.3123	2.33509	2.44585	1.83498	2.09979	2.47594	2.13817	2.03594	1.93996	1.95319	2.20248	1.34934	2.14306	1.22331	2.5378	-0.408484	1.80872	1.73367	0.213486	1.71374	1.15537	0.782536	1.35322	2.24716	1.23181	1.38687	0.096809	0.0480589	1.54919	1.11233	0.766476	1.34791	1.73027	0.74003	1.56124	1.74938	1.30134	0.525979	1.92823	1.65889	1.26257	1.56369	1.52506	0.5806	1.63921	0.736294	1.13958	0.386985	0.555941	0.778937	0.520455	1.29677	-0.0493016	-0.033556	-0.603414	1.93432	-0.0956361	1.3378	-1.94876	1.27951	0.600208	0.57733	0.118541	1.0777	0.131688	0.732623	0.530263	-2.27205	0.631181	-1.45912	1.33312	1.63909	1.62705	-0.860031	1.31179
ENSG00000161217	P49585	PCYT1A	2.64783	2.69726	2.73203	2.82045	3.04994	2.72666	2.78305	1.9711	2.62855	2.78275	3.04479	2.45885	2.629	2.97589	2.59872	2.28215	2.63437	2.03877	2.84241	2.68852	2.57464	3.07996	3.01186	2.96918	2.98905	2.80288	2.45167	1.6457	3.48622	3.66816	3.20133	3.16872	2.95802	2.95959	3.37437	2.3419	2.93566	2.98442	2.42609	2.94088	2.91838	3.14034	2.9825	2.86573	2.84686	3.63328	3.36209	2.72841	2.91574	3.55567	2.66077	2.39546	3.11822	2.11717	2.8862	3.17259	3.30097	2.8402	3.20117	2.77604	3.25633	2.64364	2.8665	2.4318	3.63939	3.46865	3.60461	3.5718	3.6654	3.46452	3.05526	2.74559	3.91227	2.92537	2.81803	3.62449	3.01655	3.62385	2.71834	2.20166	2.61732	3.25866	3.33668	3.22133	2.25625	3.0932	2.4559	3.15881	3.39739	2.35649	1.2303	3.28592	1.79044	2.65387	2.13179	2.92508	2.40625	2.32709	3.42683	2.34069	2.95024	1.98837	4.09506	2.77017	3.12317	1.87258	2.61585
ENSG00000102230	Q9Y5K3	PCYT1B	-1.80206	-0.606976	-1.48036	-1.63798	-0.492254	-1.51252	-0.694113	-0.664533	-1.74605	-2.23014	-0.78988	-1.79604	-1.49599	-2.44617	-0.773229	-1.76722	-2.43056	-3.36101	-3.14366	-1.27617	-2.79283	-1.45302	-2.29689	-11.8406	-1.45509	-2.9756	-2.70071	-3.55544	-2.63009	-1.98939	-0.919575	-0.896837	-1.98853	-1.18028	-1.53094	-2.20556	-4.75068	-0.956406	-0.429708	-0.706196	-0.614666	-0.572085	-1.58628	-1.72346	-1.55262	0.476639	-1.80082	-1.48664	-0.197913	-0.249334	-1.84536	-2.26533	1.57847	-2.65737	-3.03957	-1.42214	-0.53087	0.0773701	-1.15349	-2.31451	-1.34974	-1.30351	-2.56317	0.291341	-2.72453	0.614977	0.401109	-0.330153	0.712894	-0.369174	-0.130178	-0.623229	-3.69227	-1.64251	-0.523146	-0.835587	-2.30658	1.32334	1.87205	0.906909	-1.73036	-0.0614814	0.704701	-5.31485	1.45665	0.475901	-0.421315	-0.946808	0.0934203	-0.468238	-0.706364	-1.76155	-2.31479	0.415549	1.06919	-0.909532	-3.2917	-0.34753	-0.251648	-1.00782	-0.285294	-1.65313	-0.890612	-2.76673	1.9771	-1.7861	-1.12276
ENSG00000185813	Q99447	PCYT2	0.639478	0.212966	0.0997452	0.617667	0.702165	0.936846	0.642364	-0.784148	0.181734	0.736131	-0.209291	0.180203	0.982295	1.50014	0.614563	0.455545	-0.381878	-0.35491	0.322293	0.317839	0.477454	0.903737	1.47657	0.740597	1.12488	0.663518	0.757325	-0.521301	0.37746	0.175196	1.60049	0.31775	1.03575	1.53651	1.87204	0.15315	1.33603	1.48208	0.899296	0.681617	1.0146	1.20275	0.45422	0.595533	0.975507	0.0200972	1.0756	-1.10736	1.52059	-0.347456	-1.32809	0.0647527	0.344407	0.157528	0.645214	0.560291	0.616018	0.703609	-0.565616	0.0155171	0.922205	0.798554	0.181496	0.394116	0.843507	1.01489	0.984453	1.30483	0.256348	-0.426182	-0.171131	1.13813	0.82352	-0.327497	0.164389	-0.273619	-0.427635	0.521415	0.392548	0.289922	-0.222452	0.883895	0.151555	0.112403	-1.01942	0.163719	-0.787924	1.06233	-0.189022	-0.00303893	-0.509723	0.247124	-0.136733	-0.319224	-0.596336	0.222604	-0.359406	-0.12553	0.198938	-3.77588	0.446671	-2.26458	1.2766	-0.0456367	1.02754	-0.799531	0.390412
ENSG00000106244	Q13442	PDAP1	4.04819	3.57766	3.98493	3.98841	3.92056	3.92526	3.87276	3.46564	3.87299	3.79803	3.63907	3.60825	3.79123	4.27186	3.53274	3.81874	3.75425	3.35604	4.11749	3.74982	3.68887	4.18174	4.25198	4.13756	4.4522	3.95943	3.80705	2.99776	3.77458	4.05129	4.80538	4.27502	4.044	4.24456	4.83085	3.66038	4.58323	4.57251	4.15821	4.65914	4.11446	4.45426	4.66697	4.32354	4.32593	4.43289	4.87288	3.38002	4.60523	4.5307	3.45196	4.28981	4.43534	3.54894	3.95147	4.89198	4.29152	4.11822	3.97641	3.62167	4.41348	4.16416	3.89432	3.63375	4.60002	4.59461	4.78087	4.55528	4.51958	4.46668	4.37313	4.77557	4.54424	4.14769	4.11521	4.4344	4.03479	4.33238	4.19371	4.06019	3.50222	4.88317	4.09415	3.83971	3.50353	3.92907	3.61702	4.71662	4.06513	3.65627	3.37361	4.33671	3.25884	3.67496	3.83721	3.86934	3.63685	4.14285	3.47172	3.2742	4.1097	3.00002	4.17472	3.38524	3.68509	3.66772	3.94004
ENSG00000116703	P20941	PDC	-9.78796	-9.78796	-9.78796	-9.78796	-9.78796	-9.78796	-9.78796	-9.78796	-9.78796	-9.78796	-9.78796	-9.78796	-9.78796	-9.78796	-9.78796	-9.78796	-3.17261	-9.78796	-9.78796	-9.78796	-9.78796	-9.78796	-9.78796	-9.78796	-9.78796	-9.78796	-2.22794	-9.78796	-9.78796	-9.78796	-9.78796	-9.78796	-9.78796	-9.78796	-9.78796	-9.78796	-9.78796	-9.78796	-9.78796	-9.78796	-9.78796	-9.78796	-9.78796	-9.78796	-9.78796	-9.78796	-9.78796	-9.78796	-9.78796	-9.78796	-9.78796	-9.78796	-9.78796	-9.78796	-9.78796	-9.78796	-9.78796	-9.78796	-9.78796	-9.78796	-9.78796	-9.78796	-9.78796	-2.69017	-9.78796	-0.884223	-9.78796	-9.78796	-9.78796	-9.78796	-9.78796	-9.78796	-9.78796	-2.0438	-9.78796	-9.78796	-9.78796	-9.78796	-9.78796	-1.42859	-3.56646	-9.78796	-9.78796	-9.78796	-9.78796	-9.78796	-9.78796	-9.78796	-9.78796	-9.78796	-9.78796	-9.78796	-9.78796	-9.78796	-2.39333	-9.78796	-9.78796	-9.78796	-9.78796	-9.78796	-9.78796	-9.78796	-9.78796	-9.78796	1.54476	-3.41772	-2.52102
ENSG00000188389	Q15116	PDCD1	1.46522	0.478856	-1.30747	0.977528	1.11299	0.880735	0.562259	-0.906836	-0.811177	0.677046	-1.20172	-1.98446	-0.21756	1.16834	-0.057086	-0.525261	-0.0378057	-0.291912	0.154493	1.24641	0.524975	-0.51824	1.03409	0.617	1.98853	0.116509	1.01298	-0.579752	0.609956	0.0559329	1.22882	0.657362	0.626781	1.38296	2.09902	1.1411	1.49085	1.95628	1.12755	1.89671	-0.882515	0.324468	1.63675	0.347933	1.16243	0.0638026	0.762151	-1.20702	2.06445	0.670728	-10.4468	-0.871521	0.741441	-0.679426	0.159286	1.2665	0.526056	0.471554	-1.0803	-0.114185	1.24995	-0.324415	0.90687	0.448549	0.252511	0.26216	0.369159	1.06366	-0.961909	0.714419	-0.593217	0.223374	-0.979588	1.6129	-0.964383	-0.325705	0.185732	0.373837	0.934454	1.36803	0.563307	2.16614	-0.278985	1.38554	-0.00108715	-0.969847	0.0254532	2.28599	0.0728087	0.206034	-3.99703	0.686013	-0.336672	-0.167053	0.399469	-0.514981	-2.31164	-0.00380794	-0.579226	-2.65268	-0.0835117	-2.25561	-2.15588	-0.374254	0.564154	-1.50619	0.718281
ENSG00000114209	Q9BUL8	PDCD10	2.63139	2.82941	2.83113	2.63416	2.90429	3.05609	3.02604	2.61182	2.26987	2.76744	3.31419	2.54997	2.77431	3.10413	2.55329	2.6606	2.48816	2.15227	2.8247	2.68494	2.90229	2.61705	2.2185	2.51544	2.17134	2.35358	2.62392	2.70694	3.0653	2.51869	3.19077	2.46388	3.1022	2.84174	4.18112	2.59942	2.34097	3.31615	2.90746	3.55536	1.62723	2.88088	3.01621	2.15869	2.66805	3.51173	3.14008	2.46905	2.86064	2.56919	2.79008	2.15343	2.66266	1.56209	2.24319	3.03961	2.57674	2.61199	1.93003	2.6058	3.59991	2.86162	2.72046	1.93983	3.07963	2.57742	2.90685	3.20932	2.72659	2.56781	3.0684	3.09028	2.69438	2.6365	1.91683	2.75053	2.34698	2.41624	2.44454	2.83136	2.63164	2.86343	2.3363	2.89939	3.90038	2.71864	3.46214	3.75667	2.06496	2.66617	3.24366	3.92472	3.11804	3.21156	3.60241	2.99506	3.68595	3.7755	3.58478	2.80741	3.59551	3.19015	3.75236	2.54144	2.93202	2.93269	2.22378
ENSG00000148843	Q14690	PDCD11	2.1958	1.74128	2.0824	2.18841	2.14373	2.30226	2.19721	1.00005	2.13123	2.45136	1.87458	1.62254	2.06474	2.84194	1.9657	2.13598	1.61662	1.27795	2.02014	1.88259	1.88176	2.53427	2.34267	2.48162	2.52597	2.67182	2.26161	1.28533	2.61265	1.82498	2.71389	2.31905	2.55909	2.87897	2.30025	1.93706	3.00343	2.93521	2.15237	3.39076	2.04858	2.63186	2.45449	1.67246	2.7411	2.0662	2.80443	-0.171807	2.56834	1.94412	0.431271	1.91509	1.49015	1.42188	1.83245	2.32192	2.0433	2.2717	1.05222	1.31782	2.10852	2.33701	1.47651	1.10332	2.22903	2.0846	2.14182	2.3426	2.03947	1.40556	1.7098	1.81613	1.73799	1.69614	1.86523	1.62805	1.79591	1.52688	1.56662	1.1043	1.41076	2.25231	0.500895	1.45896	0.433527	1.28311	0.680017	2.07383	1.49885	1.00029	0.372383	1.90131	0.945602	1.28526	1.42073	1.03329	0.817947	1.58353	1.23591	-1.0032	1.40214	-0.019895	2.67937	1.65841	2.04489	0.311567	1.87717
ENSG00000197646	Q9BQ51	PDCD1LG2	-2.15233	-1.48851	-3.04919	-2.72307	-2.50354	-3.08121	-3.90829	-4.2232	-2.38506	-2.80094	-1.04214	-3.72313	-2.37582	-2.79491	-1.53927	-3.8452	-3.00067	-2.86334	-1.59048	-4.03	-1.56088	-10.6086	-2.64604	-2.70941	-10.6086	-3.7344	-1.24674	-2.64426	-1.39815	-1.56362	-0.365254	-2.16398	-10.6086	-3.52352	-1.29785	-2.38563	-0.720484	0.891947	-1.25498	-10.6086	-2.62554	-2.91868	-0.71657	0.273483	-2.89988	0.708869	-0.983457	-3.94196	-0.488682	0.245959	-3.77208	-4.02021	-1.61983	-2.83633	-2.80439	0.437463	0.438156	-3.2671	0.493273	-4.06893	-1.81598	-0.656043	-2.91154	-1.93293	-0.172214	1.87729	0.79199	-1.9026	0.874716	-0.505657	-10.6086	0.608717	-0.464145	-10.6086	-1.12625	0.133465	-2.29443	0.211972	-0.914265	0.0691377	-3.39685	0.968893	-10.6086	0.946225	-4.3154	2.43122	-0.358635	-1.63874	0.740589	-2.45416	-10.6086	-10.6086	-2.49463	-4.31161	-2.21831	-10.6086	-1.06168	-10.6086	-1.47703	-10.6086	-2.46376	-10.6086	-2.90041	-2.8527	1.40194	-10.6086	-1.02729
ENSG00000071994	Q16342	PDCD2	1.43481	1.31629	1.57745	1.81012	2.10412	1.70572	2.06753	0.964557	1.4175	2.23926	1.79558	1.05945	1.94756	2.17174	1.40863	1.6425	1.25304	0.778392	1.81155	1.70134	1.79058	2.42746	2.02426	2.53177	2.28341	2.05746	1.8304	0.597347	2.32414	2.07849	2.27629	2.02255	2.24809	2.34354	3.3818	1.69035	2.54881	2.58711	1.84424	2.70126	1.51552	2.00484	2.6652	1.40455	2.02373	1.8515	2.38594	0.719991	2.93332	2.47005	0.990968	1.31895	1.77216	1.02588	1.8445	2.41968	2.02869	1.8254	0.694914	1.01697	2.34962	1.98735	1.57476	1.59528	2.2513	1.99877	2.20451	2.13261	1.84058	1.31292	2.32932	1.2821	2.04718	2.29029	1.81089	1.69739	1.33536	1.46698	1.43821	1.54111	1.03511	2.30182	1.76008	1.54624	0.655983	1.32003	0.094124	2.35144	0.959372	1.23061	0.541396	1.53464	0.871507	0.502298	1.02473	1.31333	0.414117	1.55007	0.78615	-0.881382	1.17956	-0.448955	1.89689	1.50765	1.5923	0.798772	1.26186
ENSG00000126249	Q9BRP1	PDCD2L	-0.621923	-0.541672	-1.00704	-0.417362	1.02413	0.337419	-1.19392	-0.927878	-0.662658	-0.273375	-0.31732	-1.00749	-2.23357	1.0117	-0.400084	-0.132048	-3.26848	-0.919979	-2.18342	-0.318455	-0.159013	0.62918	-1.3382	0.710726	-2.29923	-0.212807	-0.52192	-1.59868	-1.99161	0.159826	0.622399	-1.02516	0.120079	-0.4853	1.42526	-1.24699	-1.21603	0.553176	-2.11072	0.0587472	-0.903574	-0.0293849	0.370479	-0.765402	-1.17851	0.363918	0.855852	-0.906624	2.18937	0.386202	-1.05676	0.690485	-0.895017	-0.53096	0.722238	-1.92008	-0.572403	-0.548966	-0.295265	-0.0362125	0.228812	-1.34384	-0.968311	-0.472563	-0.18367	0.340029	0.254519	-0.442198	-0.136258	-0.557512	-0.0302657	-9.88382	0.0682081	0.0250143	-0.401431	-0.140876	0.426983	0.821378	-1.77093	-1.52445	-2.67203	-2.61928	-9.88382	-3.35809	-9.88382	-0.184792	-9.88382	-1.23513	-1.20968	-1.31557	-9.88382	-2.49791	-3.3444	-2.01412	-1.49349	-0.536254	-2.33109	-0.924419	-2.33204	-9.88382	-9.88382	-2.68773	-0.373171	0.673742	-0.870798	-2.52234	0.182415
ENSG00000150593	Q53EL6	PDCD4	4.50227	4.30506	4.48993	4.41169	4.54251	4.53014	4.48123	3.71726	4.34184	4.50694	4.79688	4.17019	4.23347	4.97499	4.18978	4.16131	4.07953	4.08169	4.41555	4.25733	4.42644	5.11682	4.91289	4.83133	4.81327	4.83375	4.18058	3.3465	4.89094	4.88719	5.22032	4.64593	4.93783	4.94902	5.38825	4.12044	5.05896	5.21436	4.55465	5.21322	4.47555	4.47999	5.10514	4.3029	4.66782	4.37856	5.11057	3.60456	5.01611	4.38392	4.0731	4.35929	4.31202	3.82872	4.66394	4.60102	4.20867	4.57859	3.47559	3.90317	4.7846	4.21002	4.23823	3.43641	4.80731	4.13366	4.67918	4.37006	4.38072	3.70312	4.21917	4.19521	3.95348	4.51663	4.14647	3.68784	3.91786	4.37504	3.38889	4.02245	3.13015	4.61333	3.94756	3.76567	2.81054	3.72197	2.76327	5.17154	3.32057	3.89541	2.74568	3.80286	3.22484	3.70702	3.60914	3.72046	2.73485	3.6641	3.72711	0.628495	3.79103	2.60037	4.60289	3.94576	2.95043	2.68369	2.94429
ENSG00000105185	O14737	PDCD5	1.6143	1.12365	0.871643	1.34119	1.41955	1.86386	1.73301	0.688011	1.18303	2.217	1.45927	0.583188	1.46231	1.85389	1.69826	1.38175	1.14981	0.703009	1.28448	1.77998	1.82859	1.88052	2.46272	1.90938	2.20855	2.3458	1.40639	0.00586879	1.83961	0.504319	1.28891	1.77662	2.14214	2.51326	3.07115	1.52116	2.37371	2.83033	1.27264	2.93508	1.08306	1.84502	2.49892	2.16236	1.94481	1.47379	1.78543	0.114655	1.53455	1.10917	-0.905592	1.20506	1.44767	1.50041	2.34679	1.97415	1.77079	1.79425	1.1953	0.985959	2.08388	1.16781	1.58921	1.40691	1.61952	2.03473	2.52458	2.13378	1.90794	1.43785	2.1962	1.18549	1.4629	2.3487	1.38267	1.20304	1.50833	1.90291	1.53898	1.27615	1.4451	1.92619	1.30635	1.36404	0.594704	0.811277	0.649391	2.37342	-0.0190632	0.980491	-0.781909	1.62029	0.843709	0.740494	0.307597	1.80698	0.591988	1.41822	1.13515	-0.941846	2.22583	-1.02852	2.14017	1.49635	1.05701	0.458601	1.30425
ENSG00000249915	O75340	PDCD6	2.60344	2.4697	2.73257	2.94061	2.6859	2.33643	2.60416	1.61867	2.63487	2.88458	2.41041	2.21965	2.59548	2.8303	2.14424	2.41261	2.1316	1.68466	2.64968	2.38863	2.89737	2.90961	2.72255	2.75122	3.42694	3.28991	2.96663	1.52988	3.06691	2.89217	3.30381	2.71766	2.57077	3.03447	3.45547	2.65621	3.22386	3.26073	2.44289	3.03975	2.63055	2.87989	2.91664	2.26243	2.66565	2.62388	3.23211	1.94569	3.3968	2.849	2.04316	2.22653	2.03342	1.77171	2.41298	3.03781	2.59034	2.86365	2.65755	1.69843	3.05228	2.92622	2.32127	1.60291	3.30071	2.99444	3.00885	2.94693	3.1472	2.82492	2.59592	2.62666	2.91329	2.43213	2.72828	2.58379	2.55403	2.85004	2.57797	2.26491	2.56568	2.71297	2.81218	2.26706	1.41604	2.37961	1.33569	2.91716	2.64194	2.26372	0.404614	1.94853	1.66513	1.94573	2.18181	2.58556	1.47061	2.09778	2.35252	-0.286643	2.33351	0.691642	3.3165	2.70927	3.11084	0.967959	2.52656
ENSG00000170248	Q8WUM4	PDCD6IP	3.00482	2.96708	2.98055	3.09823	3.48188	3.29196	3.22311	2.55323	2.91756	3.18031	3.59471	2.9887	3.12818	3.63084	2.87853	2.92843	3.13192	2.49653	2.88877	3.22036	3.26779	3.66967	3.94149	3.53527	3.67813	3.50398	2.98686	1.93548	3.81502	3.86144	4.11895	3.57721	3.78704	3.73868	4.09279	2.7198	3.65543	4.04107	2.9414	4.07276	2.77892	3.54105	3.762	3.66685	3.66488	4.15167	4.23369	2.61744	4.11115	3.91787	2.78891	3.2666	2.93184	2.33841	3.09421	4.24647	3.63467	2.61641	2.9508	2.73624	3.79351	3.3538	3.04621	2.75876	4.18354	3.61296	4.00366	4.14848	3.78806	3.52467	4.26049	3.18427	4.11416	3.61248	3.61405	3.62642	3.28522	3.69033	2.89582	2.77799	2.65926	3.87725	3.45664	3.55966	2.32816	3.18637	2.12111	3.40152	3.24884	2.65104	1.90721	3.43996	2.11551	2.58755	3.02813	3.20346	2.30606	2.59166	2.82467	1.60241	3.36297	2.04008	4.11708	3.31761	3.22234	2.21508	2.97686
ENSG00000090470	Q8N8D1	PDCD7	2.72802	1.9027	2.51232	2.3091	2.51882	2.46908	2.75306	1.24955	2.20479	2.53572	2.39862	2.27613	2.53595	2.83243	2.20329	2.20081	1.79453	1.40278	2.22051	2.06048	2.47041	2.85415	2.76654	2.56176	2.67409	2.51693	2.84577	1.57231	2.65873	2.07797	3.26519	2.48312	2.91144	3.42778	3.31697	2.69986	2.87674	3.45048	2.51379	3.66072	2.41231	2.71858	2.73822	2.60365	2.60624	2.19162	2.88435	0.534066	3.12256	2.21392	0.999146	2.11523	2.01747	1.78035	2.47979	2.65325	2.54612	2.30415	1.40702	0.773437	3.13433	2.65961	1.97485	1.1438	2.08501	2.16772	2.49714	2.70294	2.56377	1.57322	2.3027	1.80291	2.09274	2.07396	2.81928	1.68639	1.76043	2.00074	2.00447	2.03702	1.97469	2.93711	2.09369	2.08101	1.61134	1.27665	0.0509369	2.8106	0.890748	2.13546	0.975193	2.28168	1.42837	0.563567	1.12069	1.6876	0.601754	1.88369	0.829006	-1.69828	1.72994	-0.362353	2.16763	2.37682	2.02486	0.771933	1.39425
ENSG00000136940	Q13371	PDCL	1.51912	1.21253	1.4139	1.42372	1.63389	1.87404	1.28062	1.36993	1.25715	1.39544	1.57968	1.02275	1.35047	1.76401	1.48356	1.1559	1.36141	0.52562	0.920966	1.00246	1.56054	1.63442	1.60868	1.93867	1.72642	2.30069	1.2043	0.461876	1.86554	1.5453	2.22157	1.5899	1.84981	1.83523	2.80241	0.470914	2.22857	2.25968	2.03129	2.88125	1.12686	1.8323	2.21232	1.65598	1.91008	1.88132	2.24658	0.879934	1.93096	2.03485	1.05137	1.76224	1.70956	1.26877	2.44956	2.00344	1.58628	1.59748	0.402933	1.31097	2.72293	1.14013	1.75702	0.710716	1.95084	1.43479	2.54936	2.38238	0.895408	1.47346	2.30709	1.47186	1.7665	2.17622	1.45985	1.39882	1.98951	1.71352	1.36018	1.65634	0.736256	1.81951	1.73093	1.37213	1.36275	1.19139	0.687906	2.55517	0.91323	0.451071	1.19403	2.138	0.895748	1.18883	1.79172	1.52122	1.01645	1.0404	1.27847	0.875708	2.23462	0.947165	1.85066	1.5616	1.57465	1.11359	0.407209
ENSG00000163440	Q8N4E4	PDCL2	-9.15089	-9.15089	-2.58381	-9.15089	-9.15089	-9.15089	-9.15089	-9.15089	-9.15089	-1.34319	-9.15089	-9.15089	-9.15089	-9.15089	-9.15089	-9.15089	-9.15089	-2.97716	-9.15089	-9.15089	-9.15089	-9.15089	-9.15089	-9.15089	-9.15089	-9.15089	-9.15089	-3.16928	-9.15089	-9.15089	-9.15089	-9.15089	-9.15089	-9.15089	-9.15089	-9.15089	-9.15089	-9.15089	-9.15089	-9.15089	-9.15089	-9.15089	-9.15089	-9.15089	-9.15089	-9.15089	-9.15089	-9.15089	-9.15089	-9.15089	-9.15089	-9.15089	-9.15089	-9.15089	-9.15089	-9.15089	-9.15089	-9.15089	-0.368277	-9.15089	-9.15089	-9.15089	-9.15089	-2.0531	-2.02705	-9.15089	-1.32936	-9.15089	-9.15089	-9.15089	-9.15089	-9.15089	-9.15089	-9.15089	-9.15089	-9.15089	-2.4126	-9.15089	-9.15089	-9.15089	-9.15089	-9.15089	-9.15089	-9.15089	-1.86687	-9.15089	-9.15089	-9.15089	-9.15089	-9.15089	-9.15089	-9.15089	-2.61146	-9.15089	-1.75626	-9.15089	-9.15089	-9.15089	-9.15089	-9.15089	-9.15089	-9.15089	-9.15089	-9.15089	0.860743	-9.15089	-0.888642
ENSG00000115539	Q9H2J4	PDCL3	0.672942	0.615847	1.35721	0.863075	1.56126	1.6381	0.839958	-0.169574	1.03879	1.46914	1.46311	0.882404	0.796623	1.37569	0.330703	1.26605	0.449458	-0.499184	1.15499	1.45375	1.00783	1.0805	2.67175	1.40908	1.14552	1.87071	1.26761	0.179641	1.64708	1.32689	2.10738	1.93836	1.2996	2.00525	2.6713	0.642469	1.92762	1.90734	1.77534	3.08428	1.9082	1.5314	2.59885	2.01419	1.98628	2.00742	2.22548	0.501281	0.967303	0.878072	-0.24421	1.03495	0.747243	0.58595	1.72863	1.47384	1.48518	1.09375	-1.13555	0.808928	2.25066	1.46703	1.67346	-0.34335	1.68175	1.70605	2.33083	2.40198	0.507294	1.89231	1.00548	1.25345	1.36368	1.35643	1.34095	1.67213	1.4857	2.16561	0.92776	2.02272	-0.129208	1.3381	1.41298	1.07848	0.559669	0.351883	0.332265	2.26389	0.0173144	0.785142	-0.804205	1.26761	-0.129328	0.127685	0.732278	1.27634	-1.36939	1.64345	0.764779	-2.44534	1.742	-0.729301	1.95405	1.26521	1.77115	0.201756	0.71927
ENSG00000112541	A0A3B3ISJ6	PDE10A	-12.993	-4.13539	-12.993	-5.10743	-5.88267	-12.993	-3.98187	-4.62057	-4.76943	-12.993	-12.993	-4.11667	-6.33559	-12.993	-5.50323	-6.22956	-6.37766	-6.81928	-12.993	-12.993	-4.26649	-6.05415	-12.993	-5.09377	-5.40841	-6.11876	-4.43681	-5.02863	-12.993	-12.993	-3.48579	-4.54834	-6.29844	-5.90788	-12.993	-12.993	-12.993	-12.993	-6.21332	-4.85413	-12.993	-4.72042	-4.9045	-3.87458	-6.27736	-12.993	-5.94368	-6.32633	-5.864	-4.45722	-12.993	-4.82964	-5.32187	-12.993	-12.993	-3.0336	-6.25524	-2.07468	-5.20712	-5.46107	-12.993	-4.03895	-6.86703	-2.58281	-12.993	-12.993	-6.16512	-4.28696	-4.82705	-5.46844	-12.993	-12.993	-3.26312	-6.24214	-5.31293	-12.993	-12.993	-12.993	-12.993	0.169476	-6.77151	-12.993	-12.993	-12.993	-12.993	-4.51405	-5.32205	-12.993	-6.62674	-12.993	-12.993	-12.993	-5.46135	-6.69598	-2.14676	-5.22598	-6.43261	-12.993	-12.993	-7.17954	-12.993	-12.993	-12.993	-6.2304	1.14659	-12.993	-3.14893
ENSG00000128655	Q9HCR9	PDE11A	-13.0104	-3.66827	-13.0104	-5.70677	-4.90532	-13.0104	-5.31703	-13.0104	-5.3694	-6.1963	-4.763	-2.96587	-5.36017	-6.19029	-4.93837	-6.24698	-13.0104	-5.84673	-4.72738	-6.43179	-6.27373	-3.27432	-5.04783	-4.11422	-3.10993	-2.24082	-4.86799	-4.24117	-13.0104	-3.96541	-3.08867	-6.14247	-13.0104	-4.34744	-5.50133	-13.0104	-13.0104	-13.0104	-13.0104	-4.28829	-5.02732	-5.32047	-4.33873	-5.21004	-5.30166	-13.0104	-4.96656	-4.35444	-2.5688	-5.05766	-6.17386	-13.0104	-13.0104	-13.0104	-13.0104	-4.04957	-5.27943	-2.50689	-4.64176	-4.89613	-13.0104	-2.88807	-6.88445	-2.1151	-4.89177	-2.93844	-4.19209	-3.89021	-13.0104	-13.0104	-13.0104	-3.71737	-4.86211	-4.68355	-5.33035	-13.0104	-6.27214	-13.0104	-3.48576	0.0451526	-5.79863	-3.75293	-6.15332	-6.48469	-6.71718	-5.11442	-4.0218	-13.0104	-13.0104	-13.0104	-6.56068	-13.0104	-13.0104	-5.7226	-0.816734	-13.0104	-13.0104	-13.0104	-13.0104	-6.20984	-13.0104	-13.0104	-13.0104	-4.67175	0.584884	-4.06984	-2.43002
ENSG00000174840	Q6L8Q7	PDE12	1.17203	0.874866	0.918522	1.26624	1.01471	1.10003	1.41568	-0.0937788	0.763935	1.20389	1.05444	0.720244	1.0457	1.46901	0.836299	0.791894	0.813955	-0.0524251	1.08422	0.735845	0.670787	1.47575	1.31134	1.96495	1.74937	1.47333	1.11173	-0.109922	1.31222	0.906526	1.92351	1.19782	1.1637	1.57976	1.98982	0.860027	1.7606	1.99528	1.0713	1.96316	0.639168	1.22094	1.53236	1.17269	1.59999	1.12445	1.76765	-0.383626	1.98284	1.17372	-0.494524	0.615174	0.956137	0.523061	1.15233	1.59976	1.71176	1.17956	0.0327234	0.299891	1.14395	1.02297	0.447506	0.581539	1.52785	0.848383	1.8027	1.62292	1.36074	0.632518	0.766881	0.964307	1.24447	1.42847	0.774315	0.902489	0.796557	0.858092	0.913497	-0.713403	0.415473	1.20277	0.316599	0.723402	-0.0633958	0.491193	-0.863902	0.858491	0.886693	0.080871	-0.924674	0.925998	-0.12146	-0.120095	-0.187701	0.422194	-0.660861	0.172678	-0.398843	-1.34768	0.62668	-1.21213	0.980593	1.02852	0.0672218	-0.715685	0.879213
ENSG00000115252	P54750	PDE1A	-5.5586	-2.32295	-12.0272	-4.14161	-12.0272	-4.49975	-5.32683	-4.6504	-5.37894	-4.21948	-12.0272	-4.14778	-12.0272	-12.0272	-12.0272	-12.0272	-4.41921	-5.85346	-12.0272	-12.0272	-12.0272	-5.08832	-12.0272	-12.0272	-12.0272	-5.15294	-4.46716	-6.04558	-12.0272	-12.0272	-12.0272	-12.0272	-12.0272	-12.0272	-12.0272	-12.0272	-12.0272	-12.0272	-12.0272	-12.0272	-12.0272	-12.0272	-12.0272	-12.0272	-12.0272	-12.0272	-4.97785	-12.0272	-3.90334	-12.0272	-12.0272	-12.0272	-12.0272	-4.25487	-12.0272	-4.06343	-12.0272	-2.69232	-4.2413	-12.0272	-5.22479	-12.0272	-12.0272	-4.9294	-2.91112	-12.0272	-3.20885	-2.90697	-12.0272	-12.0272	-12.0272	-5.04688	-12.0272	-12.0272	-12.0272	-12.0272	-5.2889	-12.0272	-12.0272	-2.67001	-5.80569	-3.76733	-3.17944	-12.0272	-12.0272	-5.12513	-12.0272	-12.0272	-12.0272	-12.0272	-12.0272	-12.0272	-12.0272	-5.73015	-2.639	-12.0272	-12.0272	-12.0272	-12.0272	-12.0272	-12.0272	-12.0272	-12.0272	-12.0272	0.305257	-5.65695	-2.76729
ENSG00000123360	Q01064	PDE1B	-0.673636	-0.856231	-0.0717066	0.320441	-0.736451	-0.646887	-0.251913	-0.718212	-0.755054	0.233199	-0.245845	-0.615158	-0.193402	0.720721	-0.113739	-0.591482	-0.409876	-0.441785	-0.210115	-0.92485	-0.485243	0.245793	-0.815346	0.0890867	-1.01813	-0.678975	0.139045	-1.42996	0.371498	-0.395572	0.482242	-0.685309	-0.40581	0.778411	0.205193	-1.20291	-0.572652	0.563152	-0.944205	0.619083	-1.31811	0.894691	-0.405282	-0.144447	0.383137	0.383521	0.386256	-1.05825	0.495078	0.0772533	-0.886837	-0.364928	-0.724812	-0.945005	0.859278	0.389885	0.0132202	1.08094	0.975116	-0.562219	-0.462019	0.488023	-0.308047	0.345815	1.19241	0.12833	0.708921	-0.0490108	0.887235	0.56054	-0.799859	0.132305	0.461925	-0.65146	-0.0379359	0.56626	0.537217	0.578242	0.455524	1.67356	-0.421376	0.316703	0.249076	0.0214166	-0.377255	0.476577	-0.502665	1.15637	0.739136	-0.23957	-1.05512	0.939176	-0.0716361	-0.493685	0.447579	-1.01168	-0.196266	-0.413327	0.20231	-1.86373	-0.531531	-1.78707	1.0346	-0.337143	1.03609	-1.69467	0.485092
ENSG00000154678	Q14123	PDE1C	-13.1556	-3.16217	-5.59614	-4.5355	-13.1556	-6.62036	-6.45524	-5.19674	-13.1556	-5.34789	-13.1556	-2.95917	-13.1556	-4.34507	-4.34871	-6.39215	-4.96513	-13.1556	-13.1556	-5.00209	-4.84298	-6.21673	-6.18722	-6.25033	-2.7701	-4.70461	-4.27824	-5.60433	-13.1556	-5.10785	-3.64838	-13.1556	-5.46801	-4.49261	-13.1556	-13.1556	-13.1556	-13.1556	-4.79972	-3.69786	-6.1668	-6.45866	-6.06179	-5.35521	-5.44683	-4.64205	-5.11172	-5.49603	-5.03175	-13.1556	-4.00723	-13.1556	-3.68217	-4.9699	-5.35134	-13.1556	-4.8419	-2.12184	-4.78693	-5.62366	-4.77688	-13.1556	-7.02962	-2.74539	-4.03953	-6.24285	-13.1556	-3.45128	-3.99215	-13.1556	-13.1556	-13.1556	-4.00982	-6.40472	-3.6732	-13.1556	-5.42408	-4.4478	-5.0427	-0.0455706	-5.36208	-3.8981	-13.1556	-13.1556	-6.86235	-3.67866	-5.48464	-13.1556	-4.8025	-13.1556	-13.1556	-13.1556	-5.62394	-6.85856	-1.18424	-13.1556	-5.60286	-13.1556	-13.1556	-13.1556	-13.1556	-13.1556	-13.1556	-3.81914	1.17664	-3.8007	-1.57565
ENSG00000186642	O00408	PDE2A	-2.05729	-2.09235	-2.19858	-1.91554	-1.65095	-2.51992	-2.52303	-2.03451	-1.99123	-0.885815	-2.1598	-2.16663	-1.98197	-2.40227	-3.40431	-2.00043	-1.80222	-2.88541	-1.26908	-2.4761	-2.48637	-1.28339	-2.93014	-1.61664	-1.31144	-2.02613	-1.65787	-4.24681	-1.41735	-2.16754	-2.28943	-1.65423	-2.52886	-1.96561	-5.69419	-2.40644	-3.54339	-2.23323	-1.98406	-0.754995	-2.90958	-1.62041	-1.31987	-2.83016	-2.92206	-1.1984	-1.84977	-1.38806	-2.76852	-3.6754	-1.29909	-1.46706	-0.791736	-2.70654	-4.40694	-2.08201	-2.16371	-1.07057	-0.971828	-1.68609	-2.61256	-2.67314	-3.51757	-0.66406	-0.927226	-2.1392	-0.58824	-2.76956	-3.46194	-1.23433	-1.18857	-0.718299	-1.36674	-2.88656	-0.679698	-1.46908	-1.78499	0.193857	-0.402673	0.667537	-1.68625	-1.49576	-0.906576	-1.89271	-2.76446	-1.07268	-2.54555	-1.65824	-0.504526	-3.32176	-3.77388	-1.92588	-2.36386	-1.12461	-0.180956	-1.86472	-2.66423	-3.25178	-1.34441	-2.61438	-2.48474	-2.56373	-1.42159	-1.55415	1.2586	-2.04988	-1.14562
ENSG00000172572	Q14432	PDE3A	-2.98259	-1.14881	-1.56237	-2.33368	-1.87661	-2.45639	-3.42571	-2.7451	-3.79943	-2.31238	-1.73388	-1.56282	-1.20823	-1.4589	-1.49496	-2.36348	-2.66472	-3.95727	-4.73644	-1.62465	-2.01225	-3.50683	-2.30883	-12.4368	-3.85601	-2.57341	-1.79612	-1.52331	-2.09018	-1.39388	-2.19346	-1.87989	-1.84845	-0.838362	-4.34543	-5.78918	-5.34694	-1.99985	-2.08429	-2.13203	-2.13638	-2.75214	-2.03066	-2.18234	-3.4103	-0.653829	-3.39571	-3.45965	-1.4106	-1.58225	-2.44162	-4.85593	-0.248939	-5.24621	-12.4368	-1.89296	-1.71181	-0.0595589	-1.19749	-1.74193	-3.06031	-1.23716	-3.74323	-2.54076	-2.51455	-3.94715	-1.45108	-1.7334	-3.2734	-2.0122	-2.77571	-5.45655	-3.70527	-12.4368	-1.51516	-2.01646	-12.4368	-1.50937	-0.132493	0.776256	-2.32662	0.490898	0.135919	-12.4368	-1.51752	-0.845998	-5.75883	-1.79085	-1.76536	-1.78404	-1.35918	-2.25099	-5.89742	-2.45642	-1.5906	-1.86815	-3.5668	-2.99284	-2.89084	-2.47789	-2.18041	-3.44044	-2.92619	-2.36432	1.03294	-2.17609	-1.00886
ENSG00000152270	Q13370	PDE3B	3.07721	3.09223	3.37716	3.75454	3.60793	3.29526	3.03477	2.52615	3.60948	3.48322	3.42988	2.67487	3.09548	3.9747	3.12023	3.28523	2.96757	2.55946	3.42662	2.96706	3.38822	3.97097	3.40922	3.80046	3.54362	3.56236	3.27652	2.18464	3.89039	3.88941	3.55877	3.48057	3.86515	3.80942	3.70531	2.59366	3.68675	4.07585	2.83626	3.27024	3.11116	3.32529	3.44556	2.36165	3.17163	2.98583	3.37734	3.95306	3.51546	2.96159	3.96984	3.15514	2.68755	2.18354	2.74589	3.66026	2.88225	3.46911	2.22959	2.49375	3.50268	3.11455	3.13307	2.52429	2.81577	2.74287	3.07897	3.11144	3.15174	2.87443	3.04706	2.82093	2.92411	2.98121	2.58032	2.49479	2.82823	2.53422	2.56374	2.11134	2.08039	2.79849	3.53955	2.18639	2.07977	2.59958	2.1444	3.43982	2.23997	3.05988	1.53391	2.33464	1.72153	3.52613	2.05494	3.30783	1.09662	2.1983	1.55285	-0.209439	2.47795	2.45503	2.92224	2.81902	2.93965	2.25041	1.96354
ENSG00000065989	P27815	PDE4A	1.03957	-0.106929	0.406937	0.795312	1.17064	0.590451	1.31517	-0.408846	0.622174	0.0242119	1.12082	0.751449	0.901492	0.878123	0.906174	0.351513	0.630762	-0.0384604	1.11788	0.347078	0.178698	1.51438	1.0475	0.549002	1.62763	0.620799	1.00782	-0.68074	0.645034	0.965532	1.52154	0.822544	0.731228	1.75663	1.43542	1.32847	1.08867	2.05723	1.19091	2.122	-0.421016	2.14599	1.62787	1.92352	0.831567	1.16534	1.96156	-0.588405	1.16927	1.37133	-1.18719	0.540392	1.44751	0.169199	1.42654	1.92485	0.946998	1.40339	0.0379149	0.125571	0.572982	1.40657	0.747543	0.74301	1.37185	0.52958	1.03794	2.28519	0.0161591	-1.25986	0.840358	0.597676	0.536013	1.5086	1.50459	1.17817	1.06852	0.63501	0.532173	1.06319	0.789432	1.54828	0.0675627	0.995832	-0.736547	-0.254758	-1.62706	-0.0962894	0.180417	-0.446925	-2.49437	0.255527	-1.05121	-0.962104	0.0419491	-0.0906175	-0.0620609	-0.464257	-0.696696	-3.98456	0.915133	-1.74204	0.0941932	1.00768	1.66593	-0.353862	1.72821
ENSG00000184588	Q07343	PDE4B	2.32247	3.01121	2.2779	2.66153	2.69285	2.68138	2.37788	1.9611	2.41272	2.74064	3.07254	2.55971	2.41253	2.94722	2.46679	2.11715	2.51442	2.34757	2.78484	2.54444	2.62835	3.42299	3.29211	3.29122	2.90595	2.83051	2.27358	1.38708	3.22464	3.29852	3.33054	3.23506	2.72959	2.66746	3.47183	2.18819	3.349	3.20541	2.49749	2.47547	2.54878	2.75524	3.4627	2.88908	2.52718	2.79489	3.51411	2.49136	3.25121	3.1087	2.85321	2.51697	2.1456	1.55407	2.40679	3.37127	2.93572	3.13492	2.61375	2.07358	2.53977	2.89053	2.74305	2.1862	3.27523	3.01844	3.2585	3.23161	2.76992	3.24769	2.35654	2.69004	2.13238	2.73873	2.57827	2.45263	2.32307	2.91237	2.26343	2.08598	1.6305	3.07128	2.17995	3.08137	0.396334	3.06968	1.21889	2.81049	2.56719	1.96866	0.787679	1.26519	1.32156	2.0433	0.551558	1.39051	0.724894	1.63997	1.89219	-1.26405	1.92813	0.231501	2.70264	2.05872	2.50906	1.24062	1.96893
ENSG00000105650	Q08493	PDE4C	-2.83574	-3.11753	-3.90407	-5.15603	-5.34935	-12.4597	-12.4597	-6.07425	-5.81144	-4.65198	-12.4597	-5.57417	-4.22687	-12.4597	-5.96191	-5.69624	-12.4597	-4.30103	-3.76275	-12.4597	-12.4597	-12.4597	-12.4597	-12.4597	-12.4597	-5.58544	-3.31981	-4.49531	-4.56747	-4.41194	-12.4597	-12.4597	-12.4597	-12.4597	-12.4597	-4.81923	-2.37907	-12.4597	-12.4597	-2.00298	-5.47089	-3.77322	-3.78798	-4.0765	-4.75092	-12.4597	-12.4597	-12.4597	-2.75433	-12.4597	-12.4597	-4.29632	-12.4597	-5.26904	-12.4597	-2.91483	-12.4597	-2.12594	-3.67707	-12.4597	-12.4597	-12.4597	-4.76259	-4.36718	-2.34493	-12.4597	-12.4597	-12.4597	-5.28871	-3.93904	-4.60145	-12.4597	-5.30629	-4.13281	-12.4597	-4.44978	-4.72817	-12.4597	-4.92915	0.480431	-5.24789	-5.19514	-4.60881	-12.4597	-12.4597	-4.56367	-2.79405	-12.4597	-5.10218	-12.4597	-12.4597	-12.4597	-5.92026	-12.4597	-1.90277	-12.4597	-12.4597	-5.81066	-5.90023	-6.64622	-12.4597	-12.4597	-3.7549	-12.4597	0.872614	-6.08945	-2.61561
ENSG00000113448	Q08499	PDE4D	0.115239	-0.0522946	0.268054	0.0920858	0.7188	0.674212	0.945167	-0.424192	0.460689	0.993916	0.872753	0.458277	0.951199	1.08743	0.89679	-0.302243	-0.105162	-0.795586	0.208095	0.42859	0.449784	0.753941	0.812443	0.500911	0.952953	0.861921	0.289387	-1.09364	1.25538	-0.241395	0.282905	-0.0131082	0.788132	0.995046	1.47079	0.607259	0.816277	1.24243	0.269062	0.796748	0.313059	1.1172	0.778377	0.0310233	0.693277	0.190595	0.138007	-0.73973	0.584371	0.812033	-0.710278	0.0013151	0.519697	-0.53901	1.98288	0.804079	0.00438446	1.29787	0.030956	-0.458669	1.04816	0.173609	-0.429032	-0.304982	0.969092	-0.116458	0.177779	1.27221	0.757328	0.211926	2.17734	0.249002	0.0177783	1.31665	0.303136	-0.244946	0.492314	0.597468	-0.128039	0.744048	0.00947248	0.417462	0.591887	-0.127335	0.139878	0.27905	0.225808	0.340302	0.0544768	0.794219	-0.177707	1.12451	0.607296	-0.18291	0.680252	0.662736	0.465649	-0.016182	0.070707	0.524598	0.903991	-0.698126	2.1855	0.390418	1.52481	0.597039	0.0551304
ENSG00000178104	Q5VU43	PDE4DIP	0.840671	0.861833	1.059	1.26146	1.09504	1.42842	1.76545	0.363286	1.2573	1.45725	1.1914	0.97609	1.12511	1.59525	1.07871	0.987861	0.440367	0.0971055	1.20777	1.19026	1.14974	1.49358	1.45328	1.58723	1.45591	1.32938	1.43944	-0.207235	1.61114	1.16384	1.4696	1.1686	1.81601	1.80862	1.6366	0.831802	1.73206	1.76153	0.831108	1.38432	1.16268	1.35175	1.76782	0.689195	1.36746	0.792442	1.43072	-1.27318	1.48765	0.895661	-0.191074	0.780754	0.55934	0.444043	1.00954	1.36944	0.822298	1.27609	-0.165727	0.419426	1.52358	1.1275	0.482007	0.790641	1.40183	1.11248	1.15242	0.857885	1.05076	0.501717	0.213168	0.322084	0.75022	0.627259	0.927854	0.409455	0.383951	0.144757	-0.124009	1.16619	0.0247868	1.31489	-0.344106	-0.377717	-0.47888	-0.084665	-0.920735	1.07925	-0.387966	0.797915	-0.90113	-0.0290667	-0.430984	-0.15485	0.882525	0.506716	-0.643661	0.410774	-0.430506	-3.23699	0.282923	-2.01386	0.366961	0.718825	1.79817	-0.672503	0.147405
ENSG00000138735	O76074	PDE5A	0.00597268	0.535041	0.983458	0.177955	0.747869	0.418453	0.440065	-0.117654	0.420998	0.412305	1.40704	0.239921	0.272741	-0.26336	0.72078	-0.205098	-0.44033	-0.619313	-0.438583	0.477582	0.0447047	0.480771	0.824591	-1.17725	0.475913	-0.270174	-0.270383	-0.0971574	-0.24594	0.0304604	0.122558	0.769645	0.253679	1.55819	0.474777	0.784797	-0.254424	0.935457	0.570179	1.16445	-0.39281	0.384781	-0.36296	0.404954	0.472379	1.29119	-0.617161	-0.418229	0.784822	1.3464	0.416081	-0.175391	2.65563	0.139746	-1.15718	0.624134	0.76886	1.80607	0.708531	-0.431039	1.16703	0.445155	-0.302527	0.771297	0.779618	1.61122	0.713962	1.25623	1.11984	1.48294	-0.249044	0.195766	-0.605446	0.251628	0.675474	0.558006	-0.345942	1.75816	2.45557	1.31387	0.633737	1.86608	1.39825	-2.23796	0.838125	1.57397	-1.03738	0.859684	1.35108	0.538064	0.362381	0.40803	-4.12815	1.30926	-0.0997037	-0.468931	-0.55595	-0.239697	-0.204672	-0.0607268	0.719231	-1.00979	0.403143	-0.861843	2.05483	-0.280571	-0.00581774
ENSG00000132915	P16499	PDE6A	-5.78867	-2.91509	-12.2573	-4.37167	-5.14692	-5.72201	-12.2573	-4.2984	-5.60901	-4.44955	-4.00982	-4.37785	-4.607	-12.2573	-3.77149	-12.2573	-5.6419	-6.08352	-4.55685	-12.2573	-5.52055	-12.2573	-12.2573	-2.77709	-12.2573	-3.80626	-2.38143	-6.27564	-12.2573	-5.20406	-4.33103	-12.2573	-3.98704	-12.2573	-12.2573	-12.2573	-12.2573	-12.2573	-5.47756	-2.79952	-12.2573	-12.2573	-2.00294	-12.2573	-12.2573	-5.32079	-12.2573	-12.2573	-2.55189	-1.72438	-12.2573	-12.2573	-3.26844	-12.2573	-2.87234	-4.2935	-5.51948	-1.6018	-4.47137	-12.2573	-12.2573	-5.29449	-4.56015	-2.36117	-3.14119	-3.76755	-12.2573	-1.81666	-3.508	-4.15033	-2.08207	-5.27695	-3.11148	-2.71055	-3.99456	-12.2573	-5.51896	-12.2573	-4.72672	0.345882	-3.72938	-12.2573	-3.4095	-12.2573	-12.2573	-4.36124	-4.58629	-12.2573	-4.89975	-12.2573	-12.2573	-5.86274	-12.2573	-12.2573	-1.411	-12.2573	-12.2573	-4.61543	-12.2573	-12.2573	-12.2573	-12.2573	-12.2573	-12.2573	1.70727	-3.57911	-1.29855
ENSG00000133256	P35913	PDE6B	-0.30641	-0.180273	-0.25415	0.0734257	-0.15357	-0.105813	-0.502755	-1.53665	-0.686539	-1.00433	-0.0778884	0.0672295	-0.0698299	0.486598	-0.530548	-0.318838	-0.864069	-1.85774	-0.21203	-0.291362	-0.530175	0.343344	-0.112211	-0.175814	-1.32784	-0.150524	-0.516506	-1.94573	0.127387	-1.66968	0.0147168	0.230053	0.0551141	0.0619763	0.342753	-0.379124	0.453723	-0.276852	-0.55389	-0.119684	-1.92695	0.0574988	0.655539	-0.526499	-0.203632	-1.3282	-0.1509	-3.05734	0.534909	0.233963	-2.88627	-0.38452	-1.87779	-0.444554	-1.32951	0.82983	-0.233753	0.0120337	-1.61076	-3.59904	-0.116107	-0.43968	-0.398145	0.232228	0.60986	-0.227148	-0.649596	-0.273262	-0.303949	-1.19564	-1.05309	-0.836849	-0.868887	-0.515874	-0.181844	-2.29189	-1.08082	-0.345483	-1.18964	-0.187948	-1.51008	0.496302	-11.7133	-1.61706	-3.11295	-0.822631	-3.04592	-0.819552	-3.36024	-1.44727	-1.95659	-1.24759	-1.18852	-2.43245	-0.419837	-1.25148	-1.70747	-1.1709	-1.46763	-4.91275	-5.14325	-1.9405	-0.104661	-1.9624	1.68935	-3.35624	-0.367777
ENSG00000095464	P51160	PDE6C	-11.0936	-3.55329	-11.0936	-3.78998	-11.0936	-3.5662	-3.40024	-11.0936	-11.0936	-11.0936	-3.84146	-4.20812	-4.43622	-11.0936	-4.59586	-2.75411	-11.0936	-4.91991	-11.0936	-4.51499	-11.0936	-4.15477	-11.0936	-11.0936	-1.19313	-11.0936	-11.0936	-11.0936	-11.0936	-3.04589	-11.0936	-11.0936	-11.0936	-11.0936	-11.0936	-11.0936	-11.0936	-11.0936	-4.31395	-2.95476	-11.0936	-3.40367	-11.0936	-11.0936	-2.80221	-2.58009	-4.0443	-3.43407	-2.38655	-11.0936	-11.0936	-4.5052	-3.4225	-11.0936	-11.0936	-2.13278	-3.36264	-2.17307	-4.30123	-11.0936	-11.0936	-11.0936	-4.96766	-1.68237	-1.65617	-11.0936	-4.26574	-2.97083	-2.34439	-11.0936	-11.0936	-11.0936	-11.0936	-2.35284	-4.40654	-11.0936	-11.0936	-11.0936	-11.0936	1.06901	-2.56576	-2.25039	-11.0936	-11.0936	-11.0936	-11.0936	-3.42268	-11.0936	-2.74054	-11.0936	-11.0936	-11.0936	-11.0936	-11.0936	-1.70545	-11.0936	-11.0936	-11.0936	-11.0936	-11.0936	-11.0936	-11.0936	-11.0936	-0.883728	1.50179	-2.73654	-2.24799
ENSG00000156973	O43924	PDE6D	1.64077	0.903147	0.58142	1.06096	1.08043	1.475	1.26839	0.245848	0.92635	1.35005	1.49446	0.995883	1.5729	1.68467	1.15889	-0.0394095	1.11546	0.59827	0.816122	0.686177	1.05516	1.77744	1.72313	1.77053	2.3433	1.59909	1.19849	0.540784	1.84147	1.89265	2.25212	1.73291	1.80303	2.00424	2.33779	1.37045	2.28914	2.30837	1.28136	1.68249	1.77228	1.47789	2.18288	1.58881	1.14636	1.2951	1.86128	0.0972892	2.04844	2.25915	0.470236	1.8251	1.40127	0.257806	1.56413	1.8353	1.49055	0.914698	1.07186	0.932159	1.76985	1.43121	0.719723	0.910298	2.25822	1.63791	2.10747	2.09802	1.89808	1.4972	1.33209	1.5176	1.62326	1.1454	1.88293	0.863923	1.23959	2.09977	0.599648	0.477758	0.369253	2.21043	1.45898	1.24726	0.204987	1.05694	-1.21213	1.54895	0.793285	0.44214	0.141038	0.991735	-0.0312151	0.445756	0.756648	0.40677	0.127401	1.04259	0.988629	-1.08855	1.5353	-0.602912	1.40881	1.54418	1.94002	0.0606224	0.550224
ENSG00000185527	P18545	PDE6G	-1.25205	-2.48912	-0.890159	-1.14694	-0.342895	-0.338197	-0.533701	-1.33597	-0.808296	-1.63895	-2.77729	-0.347089	0.199754	-0.635048	-2.53969	-0.954754	-1.839	-1.54989	0.250111	-0.29438	-3.29277	0.705794	-0.263649	-1.13325	-0.128963	-1.57848	-0.667558	-0.48398	-1.55431	-0.178261	0.351321	-1.1708	-1.02415	-1.36648	0.280187	-0.586823	-0.626123	-0.466064	-1.25966	0.690106	-0.243081	-0.175022	-1.35776	-1.23232	-0.518278	0.0664088	-0.182147	-1.05226	-0.324109	-0.0810714	-3.1929	0.130126	0.442945	-1.26046	0.5766	0.09971	-0.71804	-1.1089	-0.92558	-1.50143	-0.238428	-3.06671	-1.11395	-1.35375	-2.90562	-1.53976	-1.6251	-0.587835	-1.28022	-0.510785	0.823317	-0.736407	-1.88115	-0.96742	-1.03169	-0.608021	-1.71525	0.0912098	-0.697159	1.13349	0.0807624	0.226852	-3.17236	-1.51552	-0.293608	-3.12741	-1.77591	-2.37718	-1.35532	-1.46121	-10.0295	-1.32681	-1.50171	-2.74164	-0.641278	-0.267408	-10.0295	-0.223348	-2.47768	-3.22888	-0.0138223	-1.83829	-0.326411	0.890462	2.15101	-3.65923	-0.769569
ENSG00000139053	Q13956	PDE6H	-2.4774	-2.39791	-8.94598	-2.63322	-0.840879	-8.94598	-8.94598	-8.94598	-2.29774	-1.13828	-8.94598	-1.06658	-1.29573	-2.12585	-2.4482	-8.94598	-8.94598	-0.787325	-8.94598	-8.94598	-2.20928	-8.94598	-1.97761	-8.94598	-8.94598	-8.94598	-8.94598	-8.94598	-1.05377	-8.94598	-2.01385	-8.94598	-8.94598	-8.94598	-8.94598	-1.30552	0.457358	-8.94598	-8.94598	-8.94598	-8.94598	-2.24905	-8.94598	-8.94598	-8.94598	-8.94598	-1.89665	-1.28642	-1.81698	-0.993216	-8.94598	-8.94598	-2.26779	-8.94598	-8.94598	-8.94598	-2.20821	-8.94598	-8.94598	-8.94598	-8.94598	-8.94598	-2.82001	0.143882	0.754174	-8.94598	-8.94598	-8.94598	0.538887	-2.4136	-2.08155	-8.94598	-1.79259	-8.94598	-8.94598	-8.94598	-8.94598	-8.94598	-1.41545	0.995419	-2.72449	-8.94598	-8.94598	-8.94598	-1.66196	-8.94598	-8.94598	-8.94598	-2.57971	-2.36637	-8.94598	-2.55147	-0.0970847	-8.94598	-0.555646	-0.596198	-0.397094	-1.30416	-1.39419	-1.56476	-2.3759	-2.74008	1.07865	-8.94598	1.06565	-1.00246	-1.67904
ENSG00000205268	Q13946	PDE7A	3.60029	3.52607	3.55236	4.11347	3.85749	3.93814	3.59716	2.90334	3.76908	4.15125	3.7046	3.12586	3.69677	4.48771	3.23658	3.87031	3.12603	2.62237	3.86473	3.54509	3.99141	4.41439	4.18144	4.49973	4.03899	3.93587	3.77901	2.44092	4.26176	3.6286	4.27027	3.9273	4.34621	4.42815	4.26018	3.15869	4.43849	4.73833	3.36842	4.20549	4.07797	3.92959	4.11173	3.01856	3.87104	3.79988	4.49002	2.31214	4.31687	4.09502	2.71955	3.52852	3.18295	2.76079	3.97324	4.1018	3.47345	3.82499	3.35937	2.88702	3.67489	3.68633	3.02343	3.27514	4.60079	3.9814	4.16329	3.9083	4.38355	3.24623	3.20386	3.27572	3.77583	3.2298	3.88958	3.65001	2.9085	3.64484	2.95355	2.76825	2.50513	3.92965	2.98206	2.86923	1.96981	2.55561	2.57464	3.87778	2.9568	3.25949	2.1627	3.17609	2.60454	2.75412	2.87507	2.94003	2.26889	2.57511	2.8202	0.70848	2.94671	1.44284	3.92999	3.46737	3.17734	1.92646	3.19313
ENSG00000171408	Q9NP56	PDE7B	-1.57854	-3.816	-2.57739	-2.05773	-3.83362	-2.83155	-1.79161	-3.24523	-3.30131	-4.13102	-1.37317	-2.25635	-2.48625	-2.80691	-2.64734	-2.18694	-5.32338	-3.45915	-2.0738	-2.78775	-11.9387	-2.01018	-1.52143	-1.45957	-1.77544	-3.07373	-1.57791	-3.65357	-2.05107	-1.89507	-1.69533	-3.49405	-3.66851	-4.8536	-1.52961	-2.98068	-2.85678	-4.95078	-4.16562	-11.9387	-3.37256	-2.66846	-2.85287	-5.13188	-2.06541	-5.00227	-2.31354	-3.69658	-1.64898	-11.9387	-11.9387	-2.36347	-3.68499	-3.16972	-4.13447	-2.65652	-2.21283	-2.60386	-11.9387	-1.60613	-11.9387	-3.39873	-4.82311	-1.6804	-2.01642	-3.44902	-2.12199	-4.81075	-2.77528	-4.41416	-4.08049	-11.9387	-11.9387	-2.39202	-4.25865	-2.93161	-3.62451	-2.23265	-2.24434	-0.775766	-3.7318	-4.67417	-1.09333	-5.41298	-2.492	-4.04271	-3.68516	-3.70387	-11.9387	-2.37236	-5.48898	-1.97505	-3.08982	-11.9387	-1.96629	-5.16508	-3.06868	-3.30052	-3.80454	-5.13814	-1.92308	-4.74263	-4.23049	-4.18278	0.393719	-5.56849	-3.67648
ENSG00000073417	O60658	PDE8A	1.53246	1.20897	1.12468	1.51835	1.63649	1.66544	1.84818	0.666013	1.50696	1.68406	1.71684	1.05086	1.76464	2.30676	1.82919	1.34663	0.558428	0.690319	1.27821	1.37735	1.29599	1.54684	1.95063	0.990166	1.45989	1.5927	1.63261	0.0721888	1.96637	1.42421	1.84104	1.4403	2.06925	1.89836	1.73257	1.22975	2.03703	2.0981	1.3274	1.73025	0.697557	1.52678	1.87673	1.36677	1.90272	1.0544	1.98699	-0.835212	1.54085	1.56671	-0.129591	1.55828	0.7275	0.616177	1.6217	1.55447	0.804516	0.96395	0.188366	0.463626	1.91099	1.37334	0.592147	0.648186	1.83353	1.22717	1.46914	1.85907	1.41485	0.148144	1.06063	1.14642	1.08266	1.28625	1.82685	0.596986	0.528553	0.795808	0.462218	1.00901	0.833369	1.56734	0.429457	1.24083	-0.343093	0.00355443	-0.324337	0.869007	0.342651	0.847867	-0.0546833	1.3074	0.20035	0.122546	0.74054	0.564232	-0.0728528	1.1341	0.285673	-1.80266	0.763471	-1.57408	1.86309	1.21063	2.02176	-0.469462	1.2866
ENSG00000113231	O95263	PDE8B	-4.70216	-2.62805	-5.59549	-4.277	-3.47425	-4.05278	-3.47266	-4.20372	-3.52516	-4.35487	-3.91514	-1.48107	-1.93335	-3.35204	-3.35569	-2.82527	-4.5546	-4.41727	-2.46738	-4.00907	-4.43265	-2.64858	-3.61694	-2.68241	-4.57797	-2.97627	-1.7023	-5.19243	-5.26429	-2.5335	-1.65634	-5.29461	-2.67264	-2.76404	-3.3363	-4.52211	-12.1626	-5.17463	-1.69461	-4.02369	-5.17377	-5.46564	-3.07671	-12.1626	-5.44693	-3.64902	-2.1228	-3.92043	-1.34267	-2.21418	-12.1626	-4.58165	-5.48437	-3.65594	-3.36155	-3.61578	-3.43497	-2.24349	-5.37016	-12.1626	-1.78711	-4.20561	-6.03659	-0.682532	-1.58873	-3.67287	-4.34104	-1.87387	-3.99661	-4.05565	-3.72145	-3.19087	-12.1626	-12.1626	-2.90223	-4.15266	-3.84836	-12.1626	-12.1626	0.0995861	-4.36906	-12.1626	-3.31482	-5.63683	-12.1626	-12.1626	-12.1626	-5.50313	-12.1626	-4.00808	-5.71282	-2.08353	-12.1626	-4.87474	-0.606134	-12.1626	-3.61368	-5.51354	-4.61078	-12.1626	-12.1626	-12.1626	-3.87167	-12.1626	0.655218	-3.48443	-2.09633
ENSG00000160191	O76083	PDE9A	-2.13956	-0.529897	-0.751598	0.389286	-0.756064	-1.33597	-1.49097	-1.80902	-0.544156	-0.791617	-0.432812	-0.982537	-1.65971	0.366048	-2.95663	-1.01257	-1.35454	-0.702344	-1.06919	-1.29214	-0.952137	-0.376483	-0.805982	-0.062543	-0.378553	0.268653	-0.818104	-1.48183	-0.353286	-1.01994	1.15695	-0.152604	-1.4968	0.834743	-2.26036	-3.12667	-0.160204	0.798221	-1.08924	0.0145087	-0.615556	0.474334	1.64175	0.352641	-0.97338	-1.25293	-0.201076	-3.52137	1.26222	-0.423704	-1.03189	-0.730025	-2.29009	-2.58029	-1.6425	0.516668	-1.33783	0.324333	-0.52415	-2.65182	-0.885873	0.942736	-2.848	-1.35331	0.635618	0.752167	-0.947573	-0.185982	-0.354126	-2.24483	-1.7402	-1.33421	-0.919063	-0.167649	-0.446067	-1.17331	-2.71415	-0.836037	-2.06913	0.29224	-2.10027	-1.5072	-11.7635	-0.793365	-4.47949	-1.87205	-1.19181	-2.11661	-1.09202	-0.391158	-3.0051	-2.57642	-0.916961	-2.16116	-1.05469	-2.41594	-5.20311	-1.66818	-5.20405	-11.7635	-2.39915	-11.7635	-1.73887	-1.5536	0.568931	-5.39328	-0.804806
ENSG00000258429	Q9HBH1	PDF	-0.538536	-0.458306	-0.217106	-0.695917	-0.890119	0.112829	-0.0826748	-0.400512	0.0571633	1.03109	-0.333384	0.103937	0.873001	0.814906	0.0750052	0.632316	-0.652984	-0.836502	-0.560273	0.571261	0.846159	0.809127	-0.0347389	1.3155	1.45874	-1.12745	1.22266	-0.809183	0.11679	1.46453	-0.0712209	0.448428	1.80311	1.40362	-0.0752895	0.863166	0.671952	1.20626	0.359455	0.141988	0.400386	0.912877	1.82722	1.53804	1.51639	-0.650843	0.920386	-0.601236	0.711304	0.539717	-1.7482	0.696532	-1.3247	-0.587512	1.02763	2.02384	1.95359	0.925106	0.0101236	-1.46414	1.11873	0.695799	0.435018	-0.902728	1.85747	-0.0907439	0.408046	1.34728	-0.0935683	0.939257	1.18128	0.391828	-9.57844	1.61902	1.41722	-0.571331	-0.0444255	1.00131	0.267769	0.777635	-0.788183	2.13656	0.437491	0.103239	0.157418	0.313025	-1.32488	0.652821	-0.227548	-0.689012	-1.55478	-0.613325	-1.46442	-0.711818	-0.190252	0.183618	-1.4433	0.0579544	-1.44425	-9.57844	0.677997	-2.38234	1.87828	-2.81583	1.43249	-0.415874	0.00291436
ENSG00000197461	P04085	PDGFA	-0.0606258	0.36065	0.775684	0.655931	-0.0719261	0.18726	0.173504	0.196204	0.0213984	0.551272	0.215184	-0.738765	0.393118	-0.0888315	0.309816	-0.146013	-0.497034	-0.94372	-0.0258347	-0.15577	0.058239	0.0308721	0.394922	-1.06655	1.36646	-0.0983731	-0.282302	-0.00171285	-0.948151	0.429769	0.544764	0.721018	-0.0952712	1.32683	0.125774	-0.879191	-2.33832	0.726511	-0.00937966	1.38612	0.686742	0.754861	-0.166547	0.897481	0.603865	0.964069	-0.133362	-1.30712	1.25321	1.59293	0.310938	-0.145874	2.20967	-0.916607	0.185339	0.667313	1.64394	1.08254	0.217504	-0.807758	0.861288	1.11609	-1.40681	1.22177	0.394038	1.52504	1.43946	1.22115	1.67157	1.40043	0.923869	0.548925	-0.954091	-0.0973217	1.38224	0.284911	0.112291	1.60618	2.28247	1.74222	0.139798	2.04446	1.63397	-1.10178	0.737428	2.12801	-0.585686	0.582738	1.64283	0.314539	-0.664355	-0.457316	-2.57136	-0.0536886	-1.22564	-0.958405	-0.230756	-0.697367	-2.06662	-0.384062	-0.220976	-1.14541	-0.630663	-0.348407	2.34496	-1.25896	0.422633
ENSG00000100311	P01127	PDGFB	-0.576928	-0.352285	0.132374	-0.45906	-1.36921	0.634369	0.578804	-1.44882	-0.119939	-0.775235	-0.574947	-0.0117527	-0.312216	0.337204	-0.403107	-1.71855	-0.589026	-3.53262	-1.26115	-0.543681	-0.232201	-0.764912	-0.150547	0.259601	0.758919	-0.0934776	0.40416	-2.99277	-0.805809	0.349784	0.39768	0.16312	-0.0731739	0.497391	0.352978	-0.736848	1.19393	1.0912	-1.34003	1.37962	-1.12933	0.160446	-0.106632	-1.89689	0.553612	-0.445608	-0.151416	-2.30072	-0.69888	0.623586	-2.86483	0.153949	-1.15316	-1.63595	0.105367	-0.618627	-0.305085	0.578656	-1.49695	-1.58213	-0.239898	-1.00368	-0.779435	-0.867715	0.0840158	-0.469503	-0.761358	0.0881795	-0.945948	0.193496	-2.4228	0.0837735	-2.54634	-0.0804588	0.439926	-0.535811	-1.5515	-0.572715	-1.05356	0.777831	-0.615567	0.225641	-0.525582	-2.76397	-2.99854	0.419813	-3.02436	0.175047	-0.173697	-1.90393	-1.673	-1.577	-11.2779	-3.99009	-0.190785	-1.93035	-3.14278	-1.4718	-3.14373	-5.46445	-3.71545	-3.50014	-1.98933	-0.357993	1.43297	-2.33733	-0.560091
ENSG00000145431	Q9NRA1	PDGFC	-0.642731	-1.73159	-1.04991	-0.911335	-1.57948	-0.806583	0.669119	-0.726813	-1.12832	-1.14142	-0.147886	-1.51661	-1.11906	-1.23484	-1.78239	-0.777723	-0.391376	-1.78858	-1.1561	-0.701362	-0.73435	-0.168042	0.151123	-0.786647	-1.94992	-0.403052	-1.39015	-0.984171	-0.504307	0.71566	0.318087	-0.239519	-0.262494	-1.31556	-0.490736	-1.63104	-0.015862	-2.54968	-0.559791	-0.716031	-2.06404	-0.167029	-1.18138	-1.88516	0.606572	-0.755212	-0.641495	-2.38861	-1.73046	-0.580981	-3.43734	-1.57546	0.514327	-0.968488	-0.244824	-0.80432	-1.21844	-0.125057	-1.16333	-0.866162	0.148788	-0.43932	-0.535236	-0.303296	-0.212951	-1.48918	-0.279927	-1.03156	-0.045239	-0.873567	-0.675872	-0.880879	-0.384764	-1.30469	0.0324324	0.402098	-0.424751	0.439165	0.530537	-0.0356214	-1.06262	-0.272889	-2.19667	-0.88028	-0.487683	-0.259575	-1.86321	-0.88268	-1.41324	-0.156254	-1.09452	1.03482	-3.00153	-0.763843	-0.656423	-0.445643	-1.21702	-0.893193	-1.21797	0.259414	-0.165888	-1.57557	-0.563564	-0.0563686	-0.0324376	-3.49333	-0.200119
ENSG00000170962	Q9GZP0	PDGFD	-0.0527629	-1.92517	-0.049394	-0.520597	1.13226	0.269788	-0.684991	-1.91974	-1.12434	-1.0724	-0.408977	-1.77731	-0.908781	0.435463	0.109977	-0.901271	-0.466106	-1.71944	-0.765365	-0.436096	-0.487933	-0.724429	-1.0424	-2.9775	0.205283	-0.275245	-1.09888	-2.17685	-0.485375	-0.609265	0.0460427	0.350469	0.128245	0.1388	2.05282	0.421835	0.789815	0.375219	-1.10712	-0.517846	-2.15808	-0.191182	0.793732	-1.20518	1.04977	-1.36381	-0.51367	-2.48248	1.24416	-1.70373	-1.46446	-0.563636	-2.47088	-1.37074	-0.0764008	0.0223399	-1.03401	0.195313	-3.6738	-1.7639	1.08485	-0.700356	0.0722347	-2.36982	0.0465858	0.611294	-1.4732	0.565175	-1.12772	-1.03503	-0.799439	-1.16778	-2.31392	0.136175	0.167988	-1.33861	-0.412367	0.0525021	-1.1285	0.217653	-0.0476738	0.0438735	-0.70735	-1.24804	-5.16644	-1.76065	-11.4597	0.471181	-1.30239	-1.72362	-3.02237	-0.689283	-3.92803	-2.59307	-0.750865	-2.69597	-1.91273	-1.36436	-2.91175	-5.64622	-1.44405	-2.46328	-4.74457	-1.70876	1.01023	-2.5191	-2.61404
ENSG00000134853	P16234	PDGFRA	-12.6495	-2.65612	-5.09009	-3.76702	-4.54444	-12.6495	-3.15378	-3.47161	-6.0013	-3.84506	-12.6495	-3.45189	-3.68167	-12.6495	-6.15176	-12.6495	-6.03419	-4.90424	-5.94222	-5.07847	-5.91284	-5.71068	-5.68117	-12.6495	-3.485	-4.19855	-12.6495	-5.09827	-4.17439	-3.02047	-3.14232	-12.6495	-3.96545	-3.98655	-12.6495	-12.6495	-12.6495	-4.66729	-3.29587	-2.92911	-12.6495	-4.37695	-3.97784	-12.6495	-3.36042	-3.72194	-12.6495	-3.99355	-4.52569	-5.69096	-5.81297	-3.75122	-3.66073	-6.44905	-3.26463	-4.68579	-3.11605	-1.85667	-4.86365	-12.6495	-4.27083	-4.10955	-5.53393	-2.97559	-3.94765	-4.15984	-12.6495	-4.52673	-2.48735	-12.6495	-4.79131	-2.87171	-3.91796	-4.90538	-2.97475	-5.2218	-4.33533	-3.52757	-6.11122	0.563565	-5.43774	-3.39204	-3.80179	-12.6495	-6.35629	-4.75353	-12.6495	-4.99725	-12.6495	-12.6495	-2.8928	-4.68154	-12.6495	-3.36865	-2.09262	-12.6495	-12.6495	-12.6495	-6.09008	-12.6495	-6.07946	-4.87176	-12.6495	-3.57567	0.884378	-3.48698	-2.39082
ENSG00000113721	P09619	PDGFRB	0.108341	-1.86108	-0.520617	-1.00012	-0.709448	-0.289832	-1.60789	-2.83186	-0.709852	-1.00794	-0.315209	-0.573514	-0.273295	-3.07031	-0.327693	-1.75055	-0.0162924	-2.14028	-0.554023	-0.316346	-1.1564	-1.36738	-0.721251	-2.98459	1.25771	0.303877	-1.47898	-2.33509	-1.50776	0.0103932	-0.696391	-1.53832	-0.614189	0.516409	0.656785	0.385522	-1.42158	-1.05503	-0.390829	1.63217	-3.22187	1.78471	-1.03083	1.67934	0.172429	0.477616	0.0844909	-0.964152	1.47124	-0.499868	-3.37506	-1.72086	0.484505	-2.69747	-3.4011	1.32582	-0.67009	-0.476753	-1.1002	-12.2021	-0.554283	0.631863	-0.811012	-0.207661	0.435127	0.92758	-0.177185	1.40747	-0.0866723	-0.984364	-0.705764	0.789251	0.526277	1.13535	1.35366	-0.496948	-0.229124	-0.62284	0.7965	1.05989	0.228989	0.33866	-1.35673	0.23887	-3.33933	0.273038	-3.94856	-0.912592	-0.495458	-0.467319	-4.76065	-0.917391	-3.67437	-1.33782	-0.171888	-5.42848	-5.64172	-2.75811	-3.65418	-12.2021	-0.220683	-2.31393	-3.49734	-1.86678	2.09359	-1.60058	0.862943
ENSG00000104213	Q15198	PDGFRL	-10.6352	-4.08716	-10.6352	-10.6352	-10.6352	-10.6352	-10.6352	-10.6352	-10.6352	-3.82111	-10.6352	-10.6352	-10.6352	-3.8151	-10.6352	-10.6352	-10.6352	-10.6352	-10.6352	-3.06417	-10.6352	-10.6352	-10.6352	-10.6352	-10.6352	-3.76099	-4.06759	-2.35009	-10.6352	-10.6352	-2.70902	-10.6352	-10.6352	-10.6352	-10.6352	-10.6352	-10.6352	-10.6352	-10.6352	-3.49125	-10.6352	-10.6352	-10.6352	-2.25205	-10.6352	-10.6352	-10.6352	-10.6352	-10.6352	-2.68247	-10.6352	-4.0468	-10.6352	-10.6352	-10.6352	-10.6352	-10.6352	-2.29814	-3.84283	-10.6352	-10.6352	-10.6352	-10.6352	-3.53745	-0.93508	-10.6352	-10.6352	-10.6352	-10.6352	-10.6352	-10.6352	-10.6352	-10.6352	-10.6352	-10.6352	-10.6352	-10.6352	-10.6352	-3.1047	-10.6352	-3.42344	-3.37069	-2.20149	-10.6352	-10.6352	-2.73922	-3.95722	-10.6352	-10.6352	-10.6352	-10.6352	-10.6352	-10.6352	-10.6352	-0.662807	-10.6352	-10.6352	-10.6352	-10.6352	-10.6352	-10.6352	-10.6352	-10.6352	-10.6352	-1.62221	-4.265	-3.3683
ENSG00000131828	P08559	PDHA1	2.10765	1.9755	2.17728	2.15244	2.07328	2.3946	2.01003	1.29323	1.95741	1.62448	2.38071	2.14625	1.85017	2.58579	2.01345	1.94367	1.92418	1.42665	2.1703	2.00638	2.14293	2.71458	2.71701	2.5876	2.64257	2.54666	1.8509	1.33119	2.50148	2.20835	3.13404	2.4192	2.73113	2.62752	3.06477	1.88022	2.62169	2.69951	2.23212	3.28582	2.15727	2.13727	2.9411	2.47867	2.48938	2.00498	2.75191	1.2056	2.98512	2.29519	0.904373	2.59355	1.74441	1.75492	2.68964	3.00097	2.5821	2.35283	1.05244	1.4976	2.59486	1.94035	1.75074	1.13792	2.93659	2.41072	3.02891	2.9926	1.9485	2.00472	3.25421	2.25463	2.36372	2.54287	2.58156	2.15175	2.63325	2.28544	1.57336	2.03006	0.817571	2.66324	2.24097	2.27939	1.6946	1.56508	1.39635	2.39611	1.20673	1.35209	1.40664	2.38203	0.872265	1.37363	2.08048	2.24838	1.35059	2.11144	1.91662	0.761184	2.08654	0.899932	3.32171	2.12178	1.72383	1.12221	1.70049
ENSG00000163114	P29803	PDHA2	-9.90881	-1.0512	-9.90881	-9.90881	-9.90881	-9.90881	-9.90881	-9.90881	-9.90881	-9.90881	-9.90881	-9.90881	-9.90881	-9.90881	-9.90881	-9.90881	-9.90881	-9.90881	-9.90881	-9.90881	-9.90881	-9.90881	-9.90881	-3.00355	-9.90881	-2.04073	-1.76638	-2.35755	-9.90881	-1.86107	-2.97668	-9.90881	-9.90881	-9.90881	-9.90881	-9.90881	-9.90881	-9.90881	-3.12913	-1.76993	-9.90881	-9.90881	-9.90881	-9.90881	-9.90881	-9.90881	-9.90881	-9.90881	-9.90881	-1.95605	-9.90881	-9.90881	-9.90881	-9.90881	-9.90881	-9.90881	-9.90881	-9.90881	-9.90881	-9.90881	-9.90881	-9.90881	-9.90881	-2.81103	-9.90881	-9.90881	-9.90881	-9.90881	-9.90881	-9.90881	-9.90881	-9.90881	-9.90881	-9.90881	-9.90881	-9.90881	-9.90881	-9.90881	-9.90881	0.768968	-9.90881	-9.90881	-0.739767	-9.90881	-9.90881	-3.00676	-9.90881	-9.90881	-9.90881	-9.90881	-9.90881	-9.90881	-9.90881	-9.90881	-0.520627	-9.90881	-9.90881	-9.90881	-9.90881	-9.90881	-9.90881	-9.90881	-9.90881	-9.90881	1.42391	-9.90881	-1.06317
ENSG00000168291	P11177	PDHB	1.58915	0.928146	1.07661	1.31937	1.42609	1.57329	1.68179	0.621688	0.912003	1.28423	1.52081	1.05017	0.739098	1.97094	1.25229	1.35507	1.20554	0.815978	1.33689	1.40191	1.67317	1.8771	2.05268	1.93248	2.61632	1.82721	1.40729	0.236954	2.03646	2.06708	2.5055	1.85093	2.33338	2.23807	3.03609	1.19867	2.63455	2.32615	2.01992	2.48336	1.79912	1.76492	2.2988	1.95753	2.11965	1.93479	2.2918	0.691879	1.76206	1.92734	1.1967	1.91133	1.59868	0.95134	2.34295	2.26028	1.91406	1.28273	0.0819876	0.727082	2.43275	1.47592	1.25558	0.612129	2.43961	1.67123	2.67814	2.76095	1.94869	1.66707	2.61373	1.79055	1.87853	1.87434	1.84984	1.63499	1.49524	2.33498	0.61878	0.920469	0.93745	2.07684	1.50689	1.24537	0.860139	0.533518	-0.547817	1.89853	0.551677	-0.0397433	0.288283	1.70347	0.534195	1.14983	1.02951	2.03848	0.894805	1.21993	0.721048	-1.11564	1.83292	-0.288598	2.06254	1.33459	0.575796	-0.122196	0.975031
ENSG00000110435	O00330	PDHX	1.74469	1.59508	2.32964	2.07238	1.65539	2.03662	1.65698	1.15689	1.78269	1.8458	2.00968	1.76582	1.84141	2.3243	1.99875	2.14513	1.69824	1.72173	1.66403	2.01399	1.96928	1.9716	2.39362	2.17036	2.56641	2.49135	1.54181	1.83096	1.53953	2.03168	2.21272	2.16311	2.59296	2.25648	2.96516	2.48506	2.30966	2.68777	2.29643	3.06574	2.15942	1.79791	2.44963	2.41129	2.82528	1.98709	2.67981	1.41949	2.47059	2.0958	1.19046	2.20285	1.72653	0.761521	2.1928	2.21971	1.85621	2.48146	1.40891	1.68971	1.98775	1.99568	1.91525	1.23619	2.46538	1.29585	2.3706	2.60837	1.09312	1.86869	2.45721	2.04898	1.91024	1.7999	1.34991	2.27121	1.80489	2.30139	2.1522	0.247851	1.6526	2.22565	1.88916	2.25495	0.951693	1.4706	1.19393	2.34496	1.65629	1.30952	2.12153	1.57565	1.45597	1.67364	0.809267	1.78681	1.24502	1.78348	1.28915	1.08018	1.8624	0.996444	2.21833	0.931457	1.43335	1.81679	1.86281
ENSG00000185615	Q13087	PDIA2	-10.5354	-10.5354	-10.5354	-3.23179	-10.5354	-10.5354	-3.8351	-10.5354	-10.5354	-3.72132	-10.5354	-3.64993	-10.5354	-10.5354	-4.03767	-10.5354	-10.5354	-10.5354	-10.5354	-10.5354	-10.5354	-10.5354	-10.5354	-10.5354	-10.5354	-2.66736	-10.5354	-10.5354	-10.5354	-3.48226	-10.5354	-10.5354	-10.5354	-10.5354	-10.5354	-10.5354	-2.45084	-10.5354	-10.5354	-10.5354	-10.5354	-2.84548	-1.86374	-10.5354	-10.5354	-10.5354	-10.5354	-10.5354	-10.5354	-10.5354	-10.5354	-10.5354	-10.5354	-10.5354	-10.5354	-10.5354	-10.5354	-10.5354	-10.5354	-10.5354	-10.5354	-10.5354	-10.5354	-2.44293	-1.41938	-10.5354	-10.5354	-10.5354	-10.5354	-10.5354	-10.5354	-10.5354	-10.5354	-10.5354	-10.5354	-3.1077	-10.5354	-10.5354	-10.5354	-0.179372	-10.5354	-10.5354	-10.5354	-10.5354	-10.5354	-10.5354	-10.5354	-10.5354	-10.5354	-10.5354	-10.5354	-10.5354	-10.5354	-10.5354	-10.5354	-10.5354	-10.5354	-10.5354	-10.5354	-10.5354	-10.5354	-10.5354	-10.5354	-10.5354	0.060683	-10.5354	-0.276727
ENSG00000167004	P30101	PDIA3	4.14091	3.16923	3.71934	3.88259	4.20744	4.06311	3.76696	2.4251	3.36288	3.80575	3.95675	3.32331	3.58455	3.81181	3.56228	3.47421	3.41183	3.42729	3.70615	3.60449	3.68167	4.04608	4.36705	4.21713	4.29615	4.43064	3.75258	2.66768	4.14954	4.32276	4.87669	4.42708	4.20701	4.4878	4.59141	3.61701	4.64245	4.90722	4.21954	4.61364	3.73602	4.11782	4.80227	4.58146	4.3305	4.71695	4.89816	2.51451	4.76321	4.1108	2.32732	3.87742	4.51011	3.12224	3.7899	4.83803	4.69961	3.70835	3.36743	3.18183	4.011	4.21798	3.67948	3.23631	4.96639	4.52936	4.69072	5.02212	4.16952	4.0743	4.04862	4.55415	4.21986	4.33097	4.4243	4.06126	3.98812	4.54198	3.63413	3.24401	3.27478	4.9591	4.07677	3.79726	2.69431	3.81415	2.68881	4.27374	3.82563	3.14707	2.20156	3.63379	2.29224	2.74066	2.75542	3.16133	2.80848	3.97165	3.27318	1.26767	3.65088	1.63034	3.97159	3.32635	3.34078	2.29425	3.50716
ENSG00000155660	P13667	PDIA4	3.99511	3.11881	3.67723	3.64583	3.67178	3.75335	3.7971	2.52742	3.2826	4.16505	3.61476	3.30195	3.65139	4.07247	3.64577	3.74779	3.21494	3.09687	3.75898	3.60328	3.58062	3.99258	4.43607	4.71187	4.55861	4.22983	3.79515	2.84529	3.78428	4.11796	4.71148	5.12955	4.21614	4.61369	4.94948	3.74884	5.41797	5.1453	3.64737	5.02038	3.78091	5.04259	4.77223	4.73711	4.55344	4.80548	4.57027	2.82125	4.96729	4.72576	2.2367	3.71824	4.37606	3.35901	4.26553	4.87598	5.33328	4.12385	3.82432	3.10323	3.72151	4.10082	3.54175	2.93886	5.82871	4.99649	5.75834	4.92416	4.67423	5.79839	4.35782	4.40143	5.05275	4.19355	4.35543	4.80575	3.90296	5.4109	3.54688	2.70216	3.99326	5.33836	5.03224	3.45878	2.37559	4.34996	2.62918	3.92351	3.61828	3.46833	2.37646	3.61555	1.8024	2.93418	2.53579	4.10332	2.51036	5.63089	2.96483	1.06628	3.53639	1.69222	4.3501	3.96474	4.43888	2.4733	3.79312
ENSG00000065485	Q14554	PDIA5	-0.280871	-1.14337	-1.23956	-0.689892	-1.69101	-0.950048	0.116681	-2.68409	-0.495104	0.231484	-0.549152	-0.503551	-0.274442	-0.177344	-0.894848	-0.103334	-1.31624	-1.22272	0.0168444	-0.90621	-1.06838	-0.362366	-0.612596	0.101065	-0.992086	0.391615	-0.736859	-1.8321	-0.0314647	-0.427678	0.350468	0.336386	-0.172837	0.156795	-0.23193	-1.1582	-0.0498132	0.123007	-1.80184	0.800875	-0.698869	0.663269	0.028076	0.117256	0.0796707	0.869271	-0.251079	-1.72338	0.265095	0.614097	-1.38236	-1.21799	-0.127989	-0.803585	-1.57818	0.388147	0.668875	-0.0443989	-0.789958	-0.604711	-0.587361	-0.840506	-1.10132	-0.967379	0.945611	0.167477	0.723284	0.694573	-0.630853	1.26864	0.282219	-1.08568	0.623973	-1.46874	-0.119009	-0.150288	-0.0673416	1.38586	-0.946936	0.977664	-0.41994	0.73586	-1.5314	-2.86364	-1.64173	-2.16328	-1.253	-0.561761	-0.0741366	-0.420087	-1.48349	-0.141743	-2.52868	-1.51251	-0.40587	0.0271997	-1.13092	1.25722	-0.832538	-2.26546	-0.500072	-2.6031	0.609496	-0.627489	0.802886	-3.02049	-0.659754
ENSG00000143870	Q15084	PDIA6	3.158	2.03682	2.70367	2.64	2.79518	2.97487	3.17851	1.79834	2.17364	2.77359	2.68547	2.5791	2.55325	2.89645	2.51367	2.72245	2.32717	2.4304	2.75836	2.65262	2.99988	3.0942	3.23356	3.38527	3.91579	3.28572	2.77171	2.18529	3.40822	3.54644	4.01737	3.99584	3.05922	3.50462	4.35107	3.22484	4.08167	3.99164	3.53369	4.34571	2.92341	3.37299	4.18824	4.08812	3.88407	4.17293	3.78031	2.20394	4.17944	3.81565	1.59121	2.86415	4.01952	2.2127	3.38374	4.36578	4.46354	2.7879	2.68042	2.66058	3.5211	3.26952	2.74139	2.46589	4.75236	4.00577	4.5672	4.27712	3.49966	4.40167	3.65384	3.23144	4.24827	3.6108	3.56031	3.90229	3.28777	4.32765	2.86147	2.56699	2.7477	4.39928	3.71334	2.86218	1.8263	3.13108	1.86114	3.82356	3.17478	2.4379	1.58513	3.05136	1.42504	2.05582	2.11266	2.85753	1.97528	3.68305	2.4268	0.192627	3.18552	0.973543	3.57471	3.09473	2.85546	1.88079	3.04465
ENSG00000175087	Q8N165	PDIK1L	-0.0077618	-0.491091	-0.18822	0.270555	0.307226	0.294012	0.226378	-0.719602	-0.269682	0.71307	0.695067	-0.504034	-0.14943	0.469204	-0.310694	-0.796964	-1.13893	-0.693086	-0.153478	-0.17654	0.304875	0.186929	-0.00565671	0.345653	0.553048	0.401816	0.290248	-0.730535	0.730835	0.0184172	1.15394	0.166063	0.776804	0.736297	1.53838	0.443213	0.817051	0.335897	-0.458819	0.171237	-1.24744	0.135491	0.66488	-1.16796	0.826644	0.464536	0.578275	-1.72398	0.477995	-0.278461	-3.13482	-1.1661	-0.976028	-0.906837	0.950567	0.902166	0.0836286	0.0331176	-1.44533	-0.322744	0.796368	0.573487	-0.354657	-0.652578	1.29367	-0.187204	0.552962	1.12453	-0.578904	-0.386708	1.03225	0.00636379	0.296149	-0.350445	0.0324786	-0.542903	-1.12171	-1.10556	-1.7017	-0.0225193	-1.02297	-0.48474	-1.24272	-0.57776	-1.68666	-0.849739	-1.88227	-0.0443313	-2.87376	-0.228001	-1.79116	-0.36267	-1.4378	-0.568187	0.0865073	0.498232	-0.914502	0.372448	-0.0964203	-2.94924	-0.468861	-1.55291	0.738667	-0.274504	0.784536	-1.02431	-0.382846
ENSG00000169340	Q8N807	PDILT	-10.5533	-2.01684	-10.5533	-3.24964	-3.44297	-10.5533	-3.85296	-10.5533	-10.5533	-3.73918	-2.30587	-2.6739	-3.89589	-10.5533	-10.5533	-10.5533	-10.5533	-10.5533	-10.5533	-10.5533	-2.82338	-3.61444	-0.787488	-10.5533	-0.974353	-3.67906	-10.5533	-3.00204	-10.5533	-3.50011	-10.5533	-3.68534	-10.5533	-10.5533	-10.5533	-10.5533	-10.5533	-10.5533	-10.5533	-2.41442	-3.56451	-2.86334	-2.4648	-10.5533	-1.04212	-3.61685	-10.5533	-1.89731	-3.4243	-3.59472	-10.5533	-10.5533	-10.5533	-10.5533	-10.5533	-10.5533	-10.5533	-0.896962	-10.5533	-10.5533	-10.5533	-10.5533	-10.5533	-1.14204	-10.5533	-3.64056	-10.5533	-3.42533	-0.583582	-4.02092	-10.5533	-2.57873	-2.40499	-10.5533	-2.29061	-10.5533	-10.5533	-10.5533	-10.5533	-0.197231	-10.5533	-10.5533	-2.11955	-10.5533	-10.5533	-10.5533	-3.87528	-10.5533	-10.5533	-10.5533	-10.5533	-10.5533	-10.5533	-10.5533	-0.84362	-10.5533	-10.5533	-10.5533	-10.5533	-10.5533	-10.5533	-10.5533	-10.5533	-3.7907	1.77914	-4.18307	-2.29106
ENSG00000152256	Q15118	PDK1	1.64517	2.09676	1.24364	2.20955	1.95644	1.66664	1.59399	1.33936	1.78082	2.20422	1.91695	1.64434	1.88054	2.66388	1.55923	2.12799	1.43625	1.09095	1.85316	1.95216	1.64563	2.63623	2.41553	2.47943	2.0012	1.93493	1.80964	0.510078	2.79618	1.96975	1.74538	2.06893	2.48966	2.29187	2.63753	1.27777	2.11154	2.67416	1.52096	1.85439	1.87994	1.79129	2.18278	1.63484	1.97087	2.58707	2.96337	1.84538	2.63765	2.1603	0.953882	1.88086	1.74598	1.03735	1.84831	2.05315	2.48972	1.88405	1.46536	1.19843	2.35041	1.51535	1.17823	1.47592	2.25197	2.18139	2.53576	1.9533	2.55319	2.30963	1.83757	1.26108	2.20729	1.09714	1.5856	1.80084	1.74313	1.69623	1.28274	1.06993	0.50198	2.25956	2.34379	1.00922	0.91328	2.08701	1.54107	1.88259	1.20529	1.69442	0.654657	1.53277	1.35426	1.91707	1.01852	1.90318	0.867679	2.10353	1.41102	-0.226712	1.90717	0.658632	2.63124	1.32612	2.03328	0.755716	1.22402
ENSG00000005882	Q15119	PDK2	1.31761	1.03346	1.07058	1.34378	1.30114	1.34237	1.15075	0.0390774	1.04156	1.38955	1.50904	0.959117	1.57683	1.83167	0.908624	1.92897	1.13705	0.165604	1.15779	2.07323	1.14997	1.42789	1.65925	2.77244	2.21534	1.57994	1.53861	0.629459	1.44008	1.64743	1.1653	1.30126	1.60093	1.91153	1.9929	1.74283	1.902	1.58169	1.23083	1.63457	1.98914	1.44682	1.0695	1.44854	1.12872	0.389094	1.9315	0.189069	1.56434	0.649506	-0.826724	1.48019	1.50115	1.29039	1.46854	1.22435	1.44225	1.36952	-0.871256	0.747509	1.62651	1.10737	1.32848	0.820788	1.68466	0.664693	1.43698	0.940446	0.469256	0.718079	1.07534	1.29749	0.492189	1.69765	1.19181	1.09014	1.31302	1.89816	1.62046	-0.880574	0.44717	1.21542	0.309092	0.595907	-0.188504	0.823814	1.16473	0.496562	0.112768	0.720733	0.135827	1.45098	-0.596361	0.434897	0.20899	0.0688152	0.478963	0.620951	1.29286	-0.0790398	-0.943731	-0.546971	1.10908	1.46732	1.51106	-0.423624	0.524038
ENSG00000067992	Q15120	PDK3	3.30624	3.6243	3.43425	3.70693	4.16079	3.56807	3.65757	2.92865	3.62467	3.55112	3.74943	3.44257	3.65981	4.13955	3.5176	3.15278	4.01784	3.17038	3.44333	3.56086	3.66079	4.30992	3.88087	4.46245	3.75732	3.97175	3.45578	2.44705	3.93459	4.67568	3.8647	4.25327	3.91144	3.97786	3.79159	2.91305	3.79795	4.32923	3.04632	4.02321	3.80241	3.87461	4.25194	3.58184	4.06468	4.1444	4.03577	3.87218	3.97984	4.77558	4.07124	3.49059	3.85	2.58345	3.76894	4.08573	4.28029	3.73527	3.89519	3.33444	3.87502	3.58875	3.67883	3.76592	3.86332	4.34208	4.08418	3.82839	4.61654	4.54621	4.28857	3.69536	4.34053	3.2072	3.87599	3.9666	4.0362	4.16154	4.01569	3.48869	3.13295	4.08745	4.7991	3.70732	3.08507	4.26782	3.55334	3.73681	4.11769	3.63162	1.94005	3.55179	2.45482	3.84348	2.69759	3.82134	2.90792	2.98734	2.90697	1.79808	3.85582	2.87306	4.50418	3.63873	4.02055	2.8131	3.47175
ENSG00000004799	Q16654	PDK4	0.742569	0.822932	1.82929	0.921872	2.37732	1.6208	1.98921	0.2851	1.281	1.09156	1.60692	1.48038	1.49274	2.04598	1.08889	0.699449	1.45024	-0.434356	1.25937	0.342969	1.4093	1.68818	-0.415434	0.935588	1.42675	1.1522	1.00979	-2.41172	1.70103	2.0995	2.91669	-0.364698	1.95807	1.57621	1.9919	1.85872	2.40693	1.45627	1.03128	2.11462	0.98942	1.63216	2.03236	2.9654	2.62673	2.49043	2.87069	1.55271	1.00236	1.51282	0.566807	1.00808	2.66047	1.01321	2.63009	3.18999	1.67339	1.11197	0.522264	1.59618	2.55957	1.43088	2.68656	1.63203	1.18558	1.05859	1.31692	3.00114	-1.21084	1.04023	1.6492	1.12668	2.18548	2.81673	2.80271	1.61816	2.46739	0.664339	0.565194	1.2718	0.746975	2.34178	2.12209	2.81901	1.97998	0.154926	0.0757094	0.657185	-0.106144	1.65116	-0.71655	2.11997	0.407661	1.3653	1.26969	2.10034	1.11097	0.950004	0.130997	-11.5428	2.50395	-0.355962	-0.197075	1.8213	2.16797	-0.604419	-0.114818
ENSG00000107438	O00151	PDLIM1	2.49257	2.70351	2.97645	2.55942	2.89226	2.38244	2.64876	2.67146	2.29415	2.46159	3.41355	2.04428	2.9715	2.42758	2.90639	2.34992	1.49751	1.11625	2.59022	2.96467	2.65304	2.66434	2.91913	2.5925	2.71998	2.99057	3.01151	2.07302	2.23932	2.6827	1.03495	3.2329	2.87897	3.87579	3.12136	2.96166	3.88954	3.45819	2.52241	3.74372	3.55634	2.45726	2.8756	2.30883	2.19478	2.91866	2.57499	2.54918	3.30335	3.43973	2.40294	2.27273	4.97362	2.23624	3.71114	2.92028	3.24992	3.10686	2.75761	1.99471	3.04123	2.89735	1.78525	3.35207	3.54967	3.20406	3.75316	2.98041	3.13917	4.53399	3.10382	3.19416	1.70133	2.39777	2.78736	2.8556	1.95019	4.31087	4.85107	2.28495	3.09875	4.26469	4.75793	0.788257	2.6156	4.43179	1.04157	3.04629	4.18976	2.52682	2.15163	2.71812	0.695223	2.54349	2.316	2.36021	2.47498	2.88641	2.45754	1.75007	2.9678	0.978991	3.52048	2.42923	4.12449	2.52364	2.79411
ENSG00000120913	Q96JY6	PDLIM2	1.84689	2.03877	2.02988	2.17031	2.30679	1.83938	2.01521	1.30121	2.10783	2.20022	2.03295	2.04054	2.15321	2.45352	1.92704	1.91738	2.03755	1.49138	2.1429	1.78984	2.10051	2.61241	2.49832	2.73474	2.78887	2.26513	2.36529	1.185	2.53595	2.89638	2.82951	2.61613	2.05798	2.37603	3.01328	1.84504	2.47824	2.82437	2.07264	2.24986	2.20858	2.5771	2.38934	2.15821	2.60205	2.57444	2.75155	2.00351	3.07521	2.88002	2.41496	2.02694	1.97929	1.4263	2.8225	2.47207	1.85585	2.43827	2.19109	1.9777	2.6744	2.25729	2.11876	2.3657	2.73052	2.57196	2.46855	2.53361	2.4942	2.59053	2.13977	2.19036	2.61725	2.07517	2.24524	2.45787	2.08902	2.53959	2.31297	1.62414	1.88036	2.62818	2.80696	1.82978	0.80072	1.83483	1.40096	2.59289	2.33972	1.86145	0.293595	1.36265	0.985684	1.74037	0.896246	1.68164	0.814245	0.786754	1.16119	-1.75006	1.83332	0.735552	2.57712	2.12231	2.20242	1.05554	2.25426
ENSG00000154553	Q53GG5	PDLIM3	-6.08678	-5.01502	-3.99974	-3.67284	-12.5554	-6.02013	-5.85501	-12.5554	-4.91433	-4.74766	-3.31031	-3.67903	-12.5554	-5.73523	-4.4833	-12.5554	-12.5554	-6.38164	-5.84804	-12.5554	-12.5554	-12.5554	-12.5554	-12.5554	-12.5554	-3.36906	-3.41548	-12.5554	-12.5554	-5.50217	-4.62915	-12.5554	-12.5554	-12.5554	-12.5554	-12.5554	-2.88934	-12.5554	-5.77567	-12.5554	-12.5554	-12.5554	-5.46156	-4.75498	-12.5554	-12.5554	-12.5554	-5.88868	-12.5554	-4.01957	-12.5554	-12.5554	-5.87717	-6.35488	-2.43435	-3.5945	-4.82437	-3.2205	-5.76296	-6.01565	-3.7627	-5.59261	-6.42939	-3.1441	-4.4367	-4.64862	-12.5554	-3.11373	-3.39192	-4.44845	-12.5554	-3.26231	-12.5554	-4.22849	-12.5554	-4.54545	-12.5554	-12.5554	-5.02483	0.192137	-3.76511	-12.5554	-4.12161	-12.5554	-12.5554	-12.5554	-4.3018	-12.5554	-12.5554	-12.5554	-12.5554	-12.5554	-6.01593	-5.26754	-3.16718	-12.5554	-12.5554	-12.5554	-12.5554	-5.75478	-12.5554	-12.5554	-4.26447	-12.5554	0.262426	-3.61477	-2.71129
ENSG00000131435	P50479	PDLIM4	-11.0413	-11.0413	-11.0413	-3.15569	-11.0413	-11.0413	-2.35136	-11.0413	-4.39302	-11.0413	-11.0413	-11.0413	-11.0413	-4.22113	-11.0413	-11.0413	-11.0413	-11.0413	-11.0413	-11.0413	-11.0413	-4.1024	-11.0413	-3.14203	-11.0413	-11.0413	-11.0413	-11.0413	-11.0413	-3.98807	-11.0413	-11.0413	-11.0413	-11.0413	-11.0413	-11.0413	-11.0413	-11.0413	-2.6854	-11.0413	-11.0413	-2.76867	-11.0413	-4.23442	-11.0413	-11.0413	-11.0413	-11.0413	-11.0413	-11.0413	-11.0413	-11.0413	-4.36307	-11.0413	-11.0413	-11.0413	-3.31027	-11.0413	-4.24886	-11.0413	-11.0413	-11.0413	-3.92565	-11.0413	-3.91742	-4.12852	-11.0413	-3.91329	-11.0413	-11.0413	-11.0413	-11.0413	-11.0413	-11.0413	-1.55887	-11.0413	-11.0413	-11.0413	-11.0413	1.01449	-11.0413	-3.77671	-11.0413	-11.0413	-4.74802	-3.14525	-11.0413	-2.07136	-11.0413	-4.46165	-11.0413	-4.64675	-11.0413	-11.0413	-2.65093	-4.26762	-11.0413	-11.0413	-11.0413	-11.0413	-11.0413	-11.0413	-11.0413	-11.0413	-2.02824	-4.67103	-2.77902
ENSG00000163110	Q96HC4	PDLIM5	0.833485	1.10407	0.923349	1.15008	1.52872	1.0654	1.4484	0.174119	1.24709	1.18251	1.56462	0.942266	0.913692	1.08835	0.910627	0.95661	1.03879	0.475623	1.04538	0.736821	0.918644	1.55674	1.50259	1.21514	1.33906	1.22366	1.47599	0.176057	1.54006	1.39419	2.10469	1.36637	1.624	1.35549	1.29987	0.653328	1.66762	1.53949	0.871128	1.57195	0.907693	1.3369	1.64615	1.73733	1.12134	1.90687	1.71616	0.414479	1.85816	2.25873	0.928513	1.27462	1.66531	0.32018	1.57457	1.86822	1.82289	1.30207	0.95267	0.895688	1.80322	1.17933	0.759149	1.31539	1.72674	1.44651	2.1421	2.02115	1.67173	1.58568	2.15361	1.2602	1.73156	1.85367	1.40496	1.51215	1.33801	1.84368	1.43968	1.07166	0.451647	1.56696	1.54585	1.56081	0.269794	1.18132	0.218357	1.0926	1.21813	0.803391	-0.234689	1.56724	-0.613411	0.182214	0.757611	0.977786	0.0470822	0.862786	0.245414	-0.242817	1.28676	-0.276487	1.33102	1.2512	1.72689	0.360343	0.95881
ENSG00000196923	Q9NR12	PDLIM7	3.78484	4.85572	4.29551	4.46388	4.68603	3.90177	4.38929	3.71638	4.45813	4.43166	4.58784	4.61698	3.96937	4.64724	4.06791	4.04443	4.42937	4.0372	4.7942	4.10674	4.40141	5.14839	4.58208	4.51072	4.14731	4.09003	4.21571	3.42645	4.91871	5.7741	4.97019	4.88813	3.86051	4.38166	4.17201	3.34583	4.05249	5.0379	3.70702	4.54006	4.58195	5.44315	4.45007	3.97733	4.08402	5.63236	5.17927	4.26218	5.35523	6.14684	4.92093	3.62905	4.83694	3.42237	4.22785	5.0624	5.08179	4.93978	5.96623	4.41842	4.72577	4.97204	4.6754	4.8521	5.94114	5.70361	5.33784	5.24585	5.70282	5.91475	4.48241	5.26798	5.73861	4.05739	4.76821	5.3895	4.41535	5.95708	4.91699	4.90367	4.54876	5.36693	5.54869	4.57137	4.24592	5.17289	4.89874	4.80029	5.80787	4.41763	2.90389	4.39032	3.56803	4.24163	3.93475	4.62014	3.98975	3.21018	4.42982	2.62536	4.56787	4.07197	5.73776	4.76034	5.34914	3.93358	5.26665
ENSG00000164951	Q9P0J1	PDP1	2.39368	1.71311	1.98428	1.6015	2.23562	2.11789	2.44819	1.18767	1.08475	1.95958	2.06219	1.36026	1.68499	2.37223	1.41023	1.93063	1.90753	1.43003	1.99029	1.89048	2.05011	2.26396	2.52172	2.36218	2.67832	2.38401	1.74386	0.86069	2.26203	2.15515	2.94996	1.6026	2.69182	2.66446	3.15203	2.25603	2.68577	2.54986	2.15199	2.73202	2.22251	2.17877	2.76941	2.3073	2.39582	2.0604	2.86493	1.41426	2.36377	1.90139	0.726006	1.86002	2.19483	1.84354	2.21165	2.74887	2.57861	1.76514	0.733919	1.79017	2.55118	1.8125	2.11644	1.51975	2.50845	1.64776	2.6487	2.57757	1.59346	0.873375	2.41692	0.974004	1.97682	2.07433	2.06804	1.95875	2.18468	2.20897	1.72511	1.08712	1.36041	1.87797	1.91057	2.2937	1.25478	0.895131	-0.101261	2.37713	0.835745	1.58195	0.511153	2.35722	0.45248	0.995613	1.20562	1.79015	0.669555	2.06707	1.2304	-1.74218	2.62074	-0.578732	2.19713	2.40412	2.15732	0.874939	1.40468
ENSG00000172840	Q9P2J9	PDP2	-0.393494	-0.438636	-0.630882	-0.40823	-0.807122	-0.484769	-0.129591	-1.47723	-0.796755	-0.675133	-0.433081	-1.46955	-0.700055	-0.00871486	-0.457058	-0.873058	-0.74254	-2.0284	-0.21368	-0.509606	-0.153009	0.0509018	0.0179176	0.320373	-0.209775	-0.211248	-0.150428	-2.14932	-0.457042	-0.178962	-0.188499	0.00978384	0.27216	0.19828	0.798234	-0.182778	0.670817	1.25989	-0.909122	0.768999	-0.99365	-0.133042	0.433756	-0.0822318	0.460871	-0.75104	0.19259	-1.77769	0.52074	-0.898614	-12.431	-0.0759955	-0.243086	-1.29543	-0.545368	0.0190753	-0.0626782	-0.454157	-1.7439	-2.32061	-1.31901	-0.778964	-0.833508	-0.436537	0.540624	-0.885936	-0.03063	0.795304	-1.09958	-0.913793	-0.491165	-0.104336	-0.117565	-0.0208912	-0.142975	-0.881893	-0.535982	-0.0259502	-0.264115	-0.0757489	-0.736677	0.468185	-0.338128	-1.11308	-2.69514	-1.37045	-2.59563	0.301775	-1.03739	-0.656678	-0.909898	-2.05265	-2.4463	-1.19764	-1.1375	-1.96914	-3.56095	-1.21085	-2.30067	-4.0541	-0.175445	-2.54281	-0.775031	-0.552074	1.22321	-1.12354	-1.17287
ENSG00000140992	O15530	PDPK1	3.05358	3.33448	3.20087	3.37284	3.59626	3.18895	3.33754	2.4096	3.5003	3.36848	3.39198	3.0736	3.30838	3.72723	3.17898	3.09098	3.11276	2.61559	3.47689	3.07342	3.46696	3.76521	3.5977	3.58449	3.82128	3.56308	3.32834	2.24804	3.6917	4.05869	3.73132	3.70441	3.42824	3.34809	3.43455	2.70853	3.78832	3.74501	3.15459	3.40208	3.55966	3.70883	3.57733	3.13224	3.28198	3.70247	3.72375	3.13056	3.66632	3.77611	3.70263	3.3826	3.15818	2.81341	3.55495	3.78353	3.51873	3.48769	3.12777	2.79246	3.35879	3.37546	3.32624	3.12249	3.87062	3.45057	3.67814	3.66528	3.56845	3.97286	3.80536	3.06823	3.74881	2.87223	3.40344	3.44521	3.27237	3.68876	3.20807	2.96477	2.75625	3.64078	3.88455	3.12397	2.20982	3.35656	2.15575	3.41921	3.66405	2.9816	1.10859	2.94449	2.07371	2.85226	2.84569	3.03403	2.15064	2.6761	2.49911	1.24264	3.06252	2.13133	3.98419	3.1616	3.49754	2.34359	3.32065
ENSG00000162493	Q86YL7	PDPN	-11.2571	-2.72059	-11.2571	-4.94429	-3.15195	-4.72182	-11.2571	-4.87162	-11.2571	-11.2571	-11.2571	-2.79473	-11.2571	-11.2571	-11.2571	-11.2571	-11.2571	-11.2571	-11.2571	-2.36861	-11.2571	-11.2571	-11.2571	-11.2571	-1.35655	-11.2571	-3.69703	-5.27545	-11.2571	-11.2571	-2.01248	-11.2571	-11.2571	-4.17193	-11.2571	-11.2571	-11.2571	-11.2571	-4.47737	-4.11307	-11.2571	-2.57059	-3.16855	-11.2571	-11.2571	-11.2571	-3.21318	-4.59038	-1.5517	-11.2571	-3.42682	-11.2571	-11.2571	-3.48475	-11.2571	-2.71027	-4.51928	-1.92219	-11.2571	-4.71734	-2.14311	-11.2571	-11.2571	-1.58311	-0.442355	-11.2571	-3.43553	-0.553602	-4.08608	-11.2571	-11.2571	-4.27676	-11.2571	-11.2571	-3.57698	-3.24715	-11.2571	-11.2571	-11.2571	-0.0940991	-4.04526	-11.2571	-11.2571	-11.2571	-11.2571	-11.2571	-4.57904	-11.2571	-4.89078	-11.2571	-11.2571	-11.2571	-11.2571	-11.2571	-0.869946	-11.2571	-11.2571	-11.2571	-11.2571	-11.2571	-11.2571	-11.2571	-11.2571	-11.2571	0.753528	-2.57891	-1.6757
ENSG00000090857	Q8NCN5	PDPR	2.3955	2.36681	2.15289	3.00456	2.83239	2.42026	2.07251	2.07198	2.45283	3.1587	2.80781	2.39686	2.38368	3.20109	1.70434	2.47043	1.91266	1.58536	2.73489	2.51724	2.43524	2.27133	3.04014	2.91816	2.19143	3.07579	2.93327	0.500909	2.90448	2.71271	2.7807	2.52599	2.60626	2.39736	2.8769	1.95073	3.01203	3.02774	2.16797	3.11506	2.25657	2.91417	2.81167	2.06752	3.00849	2.96278	2.73814	1.47911	2.20203	1.97194	1.51536	1.95947	1.82776	1.3141	2.54644	2.20346	2.47685	2.32414	1.96097	1.99039	2.39494	3.11783	1.64741	2.09892	3.1318	2.05841	2.12724	2.78805	2.74864	1.98298	2.73816	1.4736	1.58988	2.15914	2.49207	2.176	2.61451	2.37054	2.16754	2.10364	2.33536	2.50063	2.2863	0.986037	1.39576	1.48664	0.520688	2.30279	1.6716	2.59274	0.19789	1.86291	1.36565	1.46615	1.54976	1.53293	1.01136	0.989484	0.800968	-1.86742	1.83401	0.028162	2.93826	2.181	2.60689	0.479973	2.09932
ENSG00000088356	Q9NUG6	PDRG1	0.611115	0.338006	0.0943376	1.01714	0.642087	0.547303	0.906595	0.173614	0.591081	0.960014	1.04777	0.756479	0.600344	0.349698	-0.560092	0.555414	-0.0632205	-0.210493	1.37291	-0.100281	0.528432	0.263049	1.17689	1.28316	1.67148	0.745114	0.357776	0.0537164	0.328999	0.765032	1.4622	1.66047	-0.0986534	1.91884	2.28577	0.516545	1.03638	1.07112	0.102595	1.01686	0.934535	0.777668	1.24186	1.12948	1.72914	-0.269487	1.71776	-1.1256	1.39758	0.752147	-0.0808854	1.0159	0.691674	0.0643475	1.13336	0.053087	0.751796	1.13769	-0.776798	-0.380384	0.672662	0.493452	0.384504	0.182252	0.655685	0.343579	1.65958	0.659848	0.38137	1.05877	1.57447	0.411645	0.778501	0.180375	1.47798	1.00872	0.883506	0.6616	0.617496	1.31198	0.0856292	1.28254	-0.519181	0.315439	-2.08598	-0.888428	0.547177	0.980731	0.0718232	-0.0992948	-1.34447	0.405045	-0.139876	-0.914807	0.606353	-0.0188944	-2.81262	0.729311	-0.23503	-2.57126	0.190415	-3.16926	1.33639	0.843938	1.81511	-0.204055	0.7997
ENSG00000121892	Q29RF7	PDS5A	2.92528	2.45134	2.77785	2.96229	3.02767	3.17289	3.07885	2.0395	2.69115	3.02976	2.95661	2.56963	2.91017	3.38966	2.73208	2.84819	2.50715	2.00093	2.86968	2.89119	3.05538	3.49981	3.42988	3.13386	3.07673	3.11705	2.76612	1.66906	3.36334	2.85739	3.25482	3.14628	3.47599	3.41127	3.55023	2.69333	3.542	3.74865	2.84572	3.72754	2.54437	3.1184	3.24924	2.98274	3.22364	3.0597	3.53197	1.43794	3.41639	2.58926	1.64876	2.83332	2.80692	1.94279	3.13913	3.38916	2.81959	2.64197	1.91182	2.30962	3.15542	2.53733	2.49544	1.95667	3.23806	2.70602	3.17669	3.19413	2.52026	2.0001	3.15671	2.68974	2.77819	2.75854	2.80287	2.50128	2.30325	2.88141	2.46552	1.94879	2.09327	3.05056	2.36841	2.25505	2.2731	1.99072	1.94049	3.19651	1.67643	2.57139	1.78803	3.07008	1.96986	2.01677	2.4434	2.70915	2.00778	2.68919	2.15675	0.663362	2.78333	1.29768	3.37451	2.99236	1.84155	1.68954	2.0694
ENSG00000083642	Q9NTI5	PDS5B	2.11988	1.91777	1.96904	1.9488	2.29471	2.24923	2.09969	1.35971	1.85159	2.0814	2.46046	1.75428	1.8563	2.29419	1.76623	1.80423	1.61855	1.26766	1.97795	1.94053	2.26919	2.5195	2.31747	2.21203	1.85285	2.60423	1.53865	0.851096	2.51668	2.54792	2.62413	2.51989	2.4102	2.15384	2.84731	1.68223	2.55478	2.60365	1.85089	2.51893	1.92028	2.32033	2.65442	2.11699	2.34262	2.60557	2.46748	1.64935	2.54775	2.21394	1.62818	1.82713	2.3082	0.897597	2.12509	2.37124	2.17668	1.65995	1.02868	1.62835	2.72399	1.64198	2.0508	1.11565	2.59276	2.17212	2.73021	2.72751	2.23529	1.99603	2.47913	1.88952	2.38807	1.98673	1.98336	2.15852	1.79909	2.1003	1.33909	1.77224	1.25107	2.25205	2.11162	1.9193	1.04221	1.60677	0.743305	2.68125	1.30256	1.7171	0.419504	2.20856	1.0183	1.58464	1.72177	2.1697	0.758331	1.56086	1.55159	-0.142941	2.21582	0.522025	2.76051	1.3026	2.06944	1.14483	1.0859
ENSG00000148459	Q5T2R2	PDSS1	0.819298	-0.215136	1.42768	1.35328	0.76654	0.993541	0.440724	-0.264111	0.622469	0.168712	0.996726	-0.000158443	0.557769	0.643977	0.607919	0.504384	0.589256	-0.0917166	0.447762	0.552185	1.03354	0.915606	0.87137	0.647384	1.05099	1.05202	-0.195372	-1.37248	0.874699	1.23235	1.17176	0.522365	0.517307	0.648092	2.21182	0.2071	0.993798	0.81312	0.340298	1.6075	0.451595	1.04997	1.91945	1.2153	0.456159	1.54524	1.16435	-0.0954054	1.8294	1.19841	-0.186885	1.3273	1.08548	-0.829323	1.98766	1.83376	1.60004	0.699781	0.14681	0.098083	1.97928	0.318508	0.472444	0.660841	1.3035	-0.261985	0.941179	-0.407509	1.99716	1.04126	0.688648	1.72266	2.42417	0.574119	1.24641	1.40772	1.39116	0.692988	0.581804	1.48083	0.190966	1.38102	-0.0287892	1.26395	1.77398	1.08006	1.61566	1.26579	0.474943	-1.18202	-1.09109	1.43602	-0.638468	0.115549	0.37485	1.42684	0.796667	0.00216334	1.06862	1.75772	2.35035	0.101224	1.85951	0.585955	1.67661	-0.979077	1.01159
ENSG00000164494	Q86YH6	PDSS2	0.840565	0.193198	0.940129	1.08418	0.930209	1.22437	0.961541	0.0731385	0.65183	1.65139	0.658052	0.234313	0.76295	1.69644	0.842613	1.26845	0.582993	-0.278697	0.48327	0.838624	0.74113	1.79681	1.4245	0.945922	1.3667	1.32961	1.14348	-0.336176	1.63391	0.912171	2.07239	0.76395	1.58882	1.77915	1.80531	0.381239	1.80567	1.65921	1.53535	1.7248	0.392842	1.29752	1.52489	0.846663	1.44966	0.62952	1.86861	-1.36409	1.84505	1.03361	0.00813765	1.01514	0.816345	0.333165	1.31612	1.2033	0.670078	1.27839	0.484261	-0.00782915	0.876112	1.16612	0.0877583	0.4482	1.77376	0.883088	1.17596	1.98735	1.17886	0.0353721	1.44308	0.799209	0.661692	0.304893	0.287811	0.289384	1.13999	0.909094	0.468652	0.715887	0.254951	1.53018	0.675021	1.17038	-0.976573	0.457376	-0.215924	0.920237	-0.668371	0.225066	-1.32037	0.792606	-0.90809	-0.972743	-0.0463662	0.327865	-0.546091	0.153197	0.414087	-1.3809	0.769868	-1.45168	1.64704	1.11009	1.13006	-0.594016	0.824882
ENSG00000139515	P52945	PDX1	-10.6893	-10.6893	-10.6893	-10.6893	-10.6893	-4.15407	-10.6893	-10.6893	-10.6893	-10.6893	-10.6893	-10.6893	-10.6893	-3.86917	-10.6893	-10.6893	-10.6893	-10.6893	-10.6893	-4.11067	-3.95261	-10.6893	-10.6893	-10.6893	-10.6893	-3.81506	-4.12166	-10.6893	-10.6893	-10.6893	-10.6893	-10.6893	-10.6893	-10.6893	-10.6893	-10.6893	-10.6893	-10.6893	-10.6893	-10.6893	-10.6893	-10.6893	-10.6893	-10.6893	-3.97366	-10.6893	-10.6893	-10.6893	-10.6893	-10.6893	-10.6893	-10.6893	-10.6893	-10.6893	-10.6893	-10.6893	-10.6893	-3.34776	-1.58542	-4.1496	-10.6893	-1.73525	-10.6893	-3.59152	-10.6893	-10.6893	-10.6893	-1.98326	-3.51833	-10.6893	-10.6893	-10.6893	-2.54099	-10.6893	-1.69153	-10.6893	-10.6893	-10.6893	-10.6893	-0.0115272	-1.89905	-10.6893	-10.6893	-10.6893	-10.6893	-10.6893	-10.6893	-10.6893	-10.6893	-10.6893	-10.6893	-10.6893	-10.6893	-10.6893	-2.29897	-10.6893	-10.6893	-10.6893	-10.6893	-10.6893	-10.6893	-10.6893	-10.6893	-10.6893	0.643413	-4.31907	-10.6893
ENSG00000179889	Q6P996	PDXDC1	2.51658	1.99233	2.26824	1.87844	2.43554	2.54069	2.6553	1.45367	2.09354	2.58831	2.24164	1.89438	2.12426	2.92744	2.23833	2.15478	2.00524	0.847353	2.22179	1.9849	2.38894	2.7098	2.86363	2.40075	2.90091	2.19758	2.27334	1.41837	2.72811	1.71748	2.90427	2.14943	2.8177	2.97334	3.03718	1.54799	2.73098	3.17322	2.65739	3.15483	2.60525	2.58582	2.7349	2.03845	2.34408	2.30667	2.86788	0.871717	3.0334	2.10088	0.526829	2.05457	1.98196	2.11117	2.15103	2.90389	2.3424	2.098	1.3781	1.34948	2.57215	2.28683	1.90511	1.54158	2.82991	2.44951	2.66539	2.60413	2.23946	2.51938	3.1994	2.32788	2.29716	2.51584	2.41192	1.57997	2.22705	2.23267	1.88178	2.24588	1.13252	2.64286	2.09542	1.43264	1.79792	1.40797	0.993717	2.57941	1.66662	2.03497	1.18098	2.10275	1.46982	1.16952	2.35493	1.97324	1.52154	1.92239	1.47455	-0.183792	2.17304	0.214784	2.87514	2.52768	2.19065	0.860344	1.88542
ENSG00000160209	O00764	PDXK	2.46237	1.75135	2.34538	2.02228	2.44876	2.08629	2.81675	1.15493	1.86762	1.76102	1.91629	2.272	2.268	2.37002	2.17361	1.94856	2.21404	2.02628	2.51389	1.82204	2.22079	2.60799	2.55485	2.99098	2.38414	2.30016	2.58852	1.28431	2.55973	3.28107	2.70367	2.98052	2.70524	2.57213	3.17106	1.70893	2.90303	2.57845	2.35286	3.1898	2.50388	2.94885	2.52146	2.18371	2.73801	3.11279	2.97992	1.52511	2.7436	3.01703	2.07261	2.64068	2.73694	1.44911	2.71465	2.46806	2.86522	2.48954	2.44184	2.37091	3.10803	2.24365	2.33649	2.1905	3.14961	2.5926	3.00072	2.73109	2.87802	3.69192	3.99965	2.39404	3.24375	2.12723	2.67148	2.8024	2.76087	3.08514	2.23624	2.51189	2.36683	2.87243	3.43681	2.32043	1.71302	2.7594	2.28117	2.59576	2.92523	2.20455	0.786725	2.6309	1.32423	1.46677	2.22628	2.69886	1.78385	2.11133	1.91586	0.297798	2.72222	1.26196	3.59466	2.81095	2.71297	1.72448	2.3388
ENSG00000241360	Q96GD0	PDXP	-0.593147	-1.64866	-3.93919	-2.6207	-1.40379	-1.17708	-0.648383	-3.12949	-1.2851	-2.11576	-0.939765	-1.62994	-2.27345	-0.88977	-1.69939	-2.16675	-1.902	-2.0267	-1.48811	-2.35277	-0.611723	-1.57625	-10.5063	0.387665	-0.927322	-10.5063	-2.94625	-1.73702	-2.03112	-3.45308	-2.58006	-0.649158	-0.823943	-0.430476	-0.83342	-0.412308	0.0334094	0.470973	-0.0383177	-2.36739	-1.20466	-1.23601	-1.83457	-0.903163	-0.102914	-3.56982	-1.46514	-3.83959	-0.800917	-3.54769	-3.66971	-10.5063	-0.840456	-1.15341	0.0997918	-1.54541	-1.77868	-1.17141	-3.71387	-2.97434	-3.70388	-1.96629	-2.80917	-2.41376	-0.391511	-1.01858	-0.881952	-2.38346	-1.0214	-2.9817	-2.64804	-1.53457	-3.35288	-3.7554	-1.82972	-2.08273	-2.19206	-0.385599	-0.660065	-1.1491	-0.980356	-0.0801626	-3.64916	-10.5063	-1.05955	-1.02934	-2.83532	-1.53637	-1.56968	-1.61685	-10.5063	-2.53828	-3.96684	-2.63657	-1.11809	-1.42129	-3.94587	-1.06227	-3.94681	-10.5063	-0.94954	-4.30037	-0.995617	-2.75033	0.0898555	-2.56275	-2.24403
ENSG00000101327	P01213	PDYN	-10.8762	-10.8762	-4.30917	-10.8762	-10.8762	-10.8762	-10.8762	-10.8762	-10.8762	-10.8762	-2.62881	-10.8762	-10.8762	-10.8762	-10.8762	-10.8762	-10.8762	-10.8762	-10.8762	-10.8762	-10.8762	-10.8762	-10.8762	-10.8762	-10.8762	-2.42526	-10.8762	-10.8762	-10.8762	-2.8285	-10.8762	-10.8762	-10.8762	-10.8762	-10.8762	-10.8762	-10.8762	-10.8762	-10.8762	-2.73737	-10.8762	-10.8762	-3.78245	-10.8762	-10.8762	-10.8762	-10.8762	-10.8762	-2.16916	-10.8762	-10.8762	-10.8762	-10.8762	-10.8762	-10.8762	-10.8762	-10.8762	-2.53915	-4.08384	-4.33653	-4.07385	-10.8762	-10.8762	-2.78374	-2.75759	-10.8762	-10.8762	-10.8762	-10.8762	-10.8762	-10.8762	-10.8762	-10.8762	-10.8762	-3.19617	-10.8762	-10.8762	-10.8762	-10.8762	-10.8762	-10.8762	-10.8762	-10.8762	-10.8762	-10.8762	-10.8762	-4.19823	-10.8762	-10.8762	-10.8762	-10.8762	-10.8762	-10.8762	-10.8762	-1.16656	-10.8762	-10.8762	-10.8762	-10.8762	-10.8762	-10.8762	-10.8762	-10.8762	-10.8762	-1.86322	-10.8762	-10.8762
ENSG00000120509	Q5EBL8	PDZD11	0.608228	0.68855	0.293027	0.620446	0.715244	0.483076	0.842286	-0.889049	0.24954	-0.234547	1.09885	-0.162623	1.04674	1.42233	-0.553613	0.905944	0.563974	-0.688867	0.309152	-0.279627	0.464209	1.78295	1.57176	1.69252	1.53996	1.71781	0.168187	-0.713908	0.627112	1.51976	1.71961	1.18118	1.47999	1.93031	2.14837	2.18088	1.32237	1.52439	1.44564	1.45925	0.133826	1.36213	1.63102	-0.241888	1.02755	1.72396	1.83769	0.268146	1.27432	1.74626	0.979683	0.0518095	0.520574	-0.34035	2.04063	1.75728	0.880043	1.07333	-0.478517	1.00183	1.85173	0.429239	0.509201	0.41332	0.728839	-0.357304	1.14078	2.13097	0.776277	0.132576	1.91431	0.584307	1.54669	0.700737	0.414164	1.32985	0.465811	0.860206	0.00120891	1.96981	0.358256	1.58059	-0.675952	0.572942	-0.398273	0.216221	-1.17759	1.92979	0.0901176	-0.108928	-1.82134	1.57718	-0.319202	-0.394446	-0.871132	-0.275349	-0.128326	-0.623039	-0.298988	-1.4681	0.518268	-1.65383	1.61172	0.812042	1.16593	-0.490104	-0.585103
ENSG00000133401	O15018	PDZD2	-3.29562	-2.10054	-5.19229	-2.5153	-3.42544	-3.00608	-2.47704	-2.64328	-2.37771	-2.07289	-3.76765	-2.65266	-2.98955	-2.00273	-3.15075	-2.12401	-4.4087	-5.1755	-4.31599	-3.76878	-2.6102	-1.54871	-3.05427	-2.63275	-1.75662	-1.66447	-2.69343	-3.67334	-2.74665	-3.2905	-2.71253	-3.89156	-2.33095	-1.79978	-3.83101	-5.11114	-5.24955	-2.35691	-2.98159	-1.34207	-3.76989	-3.47971	-1.39261	-3.53863	-4.62884	-4.40656	-2.38814	-2.9802	-1.96702	-1.86315	-4.92107	-2.1752	-2.96858	-6.14351	-2.72809	-3.37475	-3.1493	-0.7159	-1.85388	-4.80612	-4.54149	-2.79708	-4.05673	-1.60266	-3.41185	-1.97345	-3.34767	-3.40769	-3.36443	-4.00784	-4.47904	-3.77845	-4.60257	-5.00728	-3.85176	-3.5912	-5.60264	-4.21219	-3.00297	0.0653433	-3.80824	-3.7552	-1.96544	-5.23393	-3.5983	-3.44269	-3.86091	-4.1017	-2.66266	-13.3341	-6.88441	-2.78601	-4.8064	-4.72995	-1.19292	-3.76451	-3.20288	-4.37475	-4.46506	-5.95293	-3.60771	-5.55638	-4.30814	-1.58448	1.0337	-3.0734	-2.07603
ENSG00000172367	Q86UT5	PDZD3	-11.303	-1.76849	-3.74357	-3.99936	-3.19791	-3.19323	-1.61486	-3.34417	-11.303	-2.17725	-3.05559	-1.84274	-1.65816	-4.48288	-2.23364	-4.53957	-11.303	-4.13932	-4.59569	-4.72438	-3.5731	-3.37005	-3.34042	-1.40832	-11.303	-4.42877	-4.73537	-2.7556	-2.41384	-1.93662	-3.3768	-11.303	-11.303	-11.303	-2.21424	-3.66256	-2.63522	-11.303	-2.94715	-2.1667	-3.31991	-1.44857	-4.20922	-2.91983	-1.59943	-2.78947	-2.676	-2.64703	-3.17917	-2.76723	-1.47754	-4.71458	-0.830607	-11.303	-11.303	-11.303	-4.56525	-2.96592	-3.51713	-2.77498	-2.51035	-2.34896	-4.18741	-2.62731	-1.86555	-4.39027	-2.48468	-4.17504	-2.55377	-2.46123	-11.303	-1.74731	-0.988736	-2.97614	-3.04033	-4.86692	-2.25365	-4.1733	-4.7647	0.374323	-1.09976	-3.04317	-11.303	-1.20674	-4.019	-11.303	-11.303	-2.65432	-2.36643	-3.73096	-11.303	-3.33502	-3.77136	-5.00599	-2.32915	-1.95544	-11.303	-4.65399	-4.74356	-5.48955	-3.15813	-5.09711	-0.793351	-11.303	0.0297039	-2.36243	-1.45894
ENSG00000067840	Q76G19	PDZD4	2.08643	1.17725	2.33384	1.89727	3.03294	2.51059	2.71735	0.992026	2.11486	2.62938	2.11551	1.89636	2.22442	2.68011	2.00825	1.45528	1.55884	1.00887	1.47559	2.59442	2.4083	1.27532	2.11594	1.24145	2.41425	1.71707	2.07887	0.721993	1.72338	2.258	2.82783	2.09877	1.85409	2.18965	2.43427	2.79231	2.44003	2.01539	2.03668	2.02408	1.53713	2.6076	1.99081	1.47917	2.15965	1.19491	2.4363	0.37742	1.41538	1.04731	0.468702	1.37413	2.02482	1.32546	2.50287	1.68274	1.04696	1.62932	0.786646	-0.637999	2.3159	2.4664	1.49088	0.772605	1.51145	2.39327	1.23741	1.95485	1.2309	0.24176	1.17475	0.94369	-0.0931433	3.05355	2.25439	0.792779	1.85473	1.65708	1.93283	0.957863	2.91202	1.89972	1.88348	0.310972	-0.209517	0.83166	-2.81742	1.96775	0.908511	1.66474	-0.350604	1.49252	-0.316509	-0.398248	0.0716052	-0.723605	-1.13134	-0.457243	-1.3545	-3.3701	0.462668	-1.39039	-0.460888	2.55913	0.695639	-1.13104	1.41675
ENSG00000186862	Q9H5P4	PDZD7	-5.43949	-3.37161	-3.76621	-2.80359	-2.2215	-2.80089	-2.05018	-3.94922	-2.94945	-2.78231	-3.66064	-2.4478	-3.67525	-3.51151	-3.83601	-3.56854	-4.3001	-5.73435	-4.20767	-2.53507	-2.37566	-2.39408	-11.9081	-4.00884	-2.74353	-4.03999	-2.76819	-11.9081	-2.43494	-2.05687	-1.28644	-3.0494	-3.22399	-1.6625	-3.81665	-3.68506	-2.82613	-3.92582	-2.33233	-1.9655	-2.92782	-3.63548	-2.82221	-3.52488	-4.1993	-4.97161	-2.06075	-4.24851	-2.4654	-4.94949	-11.9081	-2.1631	-4.23693	-3.72237	-11.9081	-2.62586	-5.1703	-1.76681	-11.9081	-5.36836	-11.9081	-1.49643	-4.79246	-1.64975	-1.98577	-3.00433	-2.50584	-2.46644	-11.9081	-3.38742	-3.46695	-2.93637	-4.75468	-1.70999	-2.64773	-2.48663	-3.17995	-11.9081	-3.79518	-0.552548	-11.9081	-2.32912	-11.9081	-5.38233	-5.61482	-3.42911	-4.23711	-11.9081	-2.55718	-11.9081	-11.9081	-2.72098	-4.37641	-5.61104	-1.35116	-11.9081	-3.77293	-5.25904	-11.9081	-11.9081	-11.9081	-11.9081	-5.19295	-3.56939	0.802818	-2.96748	-1.47956
ENSG00000165650	Q8NEN9	PDZD8	2.07541	3.01089	2.71956	2.77282	3.23577	2.29527	2.82876	2.20446	2.36751	2.62967	2.73616	2.44025	2.70634	2.99386	2.28605	2.12309	3.02452	2.18955	2.77022	2.46948	2.75558	3.23861	2.78123	3.01616	2.64035	2.90814	2.06582	1.71765	3.3414	3.89244	2.95274	3.18412	2.64939	2.4905	3.7093	2.78515	3.11175	2.79696	2.5504	2.61715	2.50564	2.94522	2.51506	1.85042	3.04723	3.17503	2.81405	3.49272	2.85663	3.30892	4.31231	2.43333	3.31453	1.71391	3.35035	3.19341	2.39262	2.71105	2.4208	3.10061	3.47332	2.25701	3.26187	2.33466	3.4193	3.44117	3.16051	2.98147	3.31286	3.79071	3.94377	1.68975	3.55393	2.75598	2.43623	3.0922	2.80483	3.47308	2.52372	2.71697	2.6676	2.928	4.24194	2.75743	2.7956	2.76155	2.83164	3.32901	3.41364	2.71321	1.88069	2.96557	2.54938	2.62673	2.95301	3.32497	2.47724	2.24394	2.74917	2.08196	2.96819	2.69968	4.41573	2.71807	3.53846	2.69249	2.21548
ENSG00000155714	Q8IXQ8	PDZD9	-3.31073	-2.23897	-9.77931	-9.77931	-1.67421	-0.672136	-9.77931	-9.77931	-1.1419	-9.77931	-9.77931	-9.77931	-9.77931	-9.77931	-9.77931	-9.77931	-9.77931	-9.77931	-2.07891	-9.77931	-9.77931	-9.77931	-9.77931	-0.883103	-0.614772	-0.914323	-3.21167	-9.77931	-9.77931	-9.77931	-2.84718	-9.77931	-9.77931	-1.69951	-9.77931	-9.77931	-9.77931	-9.77931	-9.77931	-9.77931	-9.77931	-9.77931	-2.68551	-2.97247	-3.06367	-9.77931	-9.77931	-2.11975	-9.77931	-9.77931	-9.77931	-9.77931	-9.77931	-2.58867	-9.77931	-2.80979	-9.77931	-1.44222	-9.77931	-9.77931	-9.77931	-9.77931	-9.77931	-2.68153	-2.65547	-1.87257	-1.95779	-0.659094	-2.60834	-9.77931	-9.77931	-1.80474	-9.77931	-9.77931	-3.09222	-9.77931	-9.77931	-9.77931	-9.77931	0.576759	-9.77931	-0.936071	-2.9222	-9.77931	-9.77931	-9.77931	-9.77931	-9.77931	-3.41304	-9.77931	-9.77931	-9.77931	-9.77931	-3.48228	-2.38468	-9.77931	-9.77931	-9.77931	-9.77931	-9.77931	-9.77931	-9.77931	-9.77931	-9.77931	1.23162	-9.77931	-0.519418
ENSG00000174827	Q5T2W1	PDZK1	-2.6345	-2.55442	-10.6771	-1.79462	-3.56681	-3.14971	-2.40111	-1.72119	-2.45356	-1.28878	-2.42971	-0.34333	-1.03229	-1.86662	-4.17936	-3.9137	-4.0618	-2.93184	-2.39409	-4.0985	-3.94044	-10.6771	-1.71744	-3.77188	-3.09254	-2.80906	-4.1095	-2.39199	-10.6771	-0.82594	-10.6771	-1.81847	-10.6771	-10.6771	-3.16804	-4.02947	-1.5952	-1.3764	-0.908992	-0.542107	-10.6771	-3.98021	-0.78507	-1.29612	-3.9615	-3.74069	-1.05196	-1.43738	-1.55589	-1.72729	-10.6771	-10.6771	-1.20372	-4.47666	-10.6771	-0.547969	-2.94615	-0.173599	-1.31066	-2.14911	-10.6771	-1.72309	-2.56674	0.498159	-2.55848	-3.7644	-3.84925	-3.54917	-0.514957	-10.6771	-1.50072	-1.38409	-3.52375	-10.6771	-1.19475	-3.2494	-3.93886	-10.6771	-2.56425	0.848243	-2.88363	-0.835471	-10.6771	-3.15926	-4.3839	-2.19819	-10.6771	-3.02486	-10.6771	-3.10509	-10.6771	-3.29123	-4.13771	-1.81052	-0.482525	-2.91011	-4.11674	-3.03532	-10.6771	-10.6771	-10.6771	-10.6771	-3.96202	-2.9212	2.65516	-10.6771	-0.0967324
ENSG00000162366	Q13113	PDZK1IP1	4.53294	3.42321	5.25341	4.30458	4.7009	4.02114	3.55056	3.66716	5.10491	5.05509	3.82765	4.10143	5.53358	3.92777	3.75084	3.76624	4.01356	3.51079	4.54412	4.02142	4.78066	2.35841	4.44971	3.60235	5.66922	4.38895	4.08784	4.91326	1.94986	2.93298	2.42201	4.2409	2.74413	2.82766	2.49321	5.08224	3.86094	-1.90862	4.56918	4.05033	4.82129	0.699917	3.07516	4.70399	2.83357	0.941445	1.23564	1.7162	1.03589	1.44894	4.88144	4.73784	4.3431	4.65187	4.39884	1.76798	3.00344	2.52948	1.97631	5.08451	3.97545	0.868464	4.40913	5.71208	1.97787	1.18045	1.01249	2.61932	1.91432	3.22592	2.84399	4.39092	0.838169	3.99639	2.42629	2.14353	3.95288	3.11133	5.49916	2.37129	2.50126	2.11951	-3.03376	3.5019	5.15209	2.75419	4.84451	4.53565	2.77996	2.2285	5.48776	5.71524	4.75197	5.83894	5.31538	6.50979	4.91631	3.26743	5.63338	5.46281	3.77258	4.60376	4.43988	4.77133	2.57905	6.04493	2.06748
ENSG00000121440	Q9UPQ7	PDZRN3	-11.9841	-3.86138	-4.42465	-3.10158	-4.87377	-5.44886	-5.28375	-11.9841	-4.34307	-11.9841	-11.9841	-3.10777	-3.75128	-3.58754	-11.9841	-11.9841	-3.79364	-5.81038	-11.9841	-4.41303	-5.2474	-5.04524	-3.43847	-3.08789	-11.9841	-3.11911	-2.26011	-4.01972	-11.9841	-4.93091	-11.9841	-5.11614	-11.9841	-4.89898	-11.9841	-11.9841	-11.9841	-11.9841	-5.20442	-3.84522	-4.9953	-11.9841	-0.578443	-5.17726	-5.26846	-3.05651	-2.62159	-5.31742	-11.9841	-5.02552	-11.9841	-2.08729	-11.9841	-11.9841	-4.17985	-11.9841	-11.9841	-2.32776	-3.20149	-11.9841	-11.9841	-5.02135	-11.9841	-0.989289	-11.9841	-5.07136	-5.15621	-3.86129	-2.23653	-11.9841	-11.9841	-4.00953	-4.83071	-5.23323	-11.9841	-11.9841	-2.67216	-11.9841	-11.9841	1.69291	-4.19059	-2.40515	-11.9841	-5.45836	-5.69086	-3.50515	-5.30608	-11.9841	-4.04457	-5.40449	-11.9841	-11.9841	-11.9841	-3.7009	-0.790099	-11.9841	-11.9841	-11.9841	-11.9841	-6.17063	-11.9841	-11.9841	-11.9841	-11.9841	1.27421	-5.61387	-3.13846
ENSG00000165966	Q6ZMN7	PDZRN4	-11.564	-3.44132	-11.564	-3.67846	-2.46156	-5.0288	-3.28801	-4.18725	-4.9158	-11.564	-2.73323	-3.10172	-3.91379	-11.564	-5.06626	-4.80059	-11.564	-3.40538	-11.564	-4.9854	-3.25142	-4.62517	-11.564	-11.564	-11.564	-4.6898	-11.564	-5.58244	-4.66576	-3.51629	-11.564	-11.564	-11.564	-11.564	-11.564	-11.564	-11.564	-11.564	-4.78435	-2.42772	-11.564	-3.87408	-2.89234	-11.564	-11.564	-11.564	-11.564	-4.89736	-2.44278	-11.564	-11.564	-2.98689	-11.564	-11.564	-11.564	-4.59452	-2.83644	-4.22249	-11.564	-3.44974	-4.76165	-4.60128	-11.564	-2.47417	-11.564	-11.564	-3.74251	-3.44123	-3.39808	-11.564	-11.564	-4.58374	-2.41827	-11.564	-11.564	-11.564	-11.564	-4.43432	-4.0335	1.11308	-5.34255	-3.30419	-1.91028	-11.564	-11.564	-1.67258	-11.564	-11.564	-5.19777	-11.564	-11.564	-11.564	-5.02461	-11.564	-1.59161	-11.564	-11.564	-11.564	-11.564	-11.564	-11.564	-11.564	-11.564	-4.80143	1.90575	-3.20694	-1.30532
ENSG00000162734	Q15121	PEA15	3.61931	1.74358	2.8051	2.65847	2.97256	3.15622	3.37806	1.97239	2.50653	2.9684	2.74503	2.74598	2.84313	2.92937	2.77627	2.84909	3.06726	2.64714	3.07663	2.94665	2.48264	3.07183	3.85643	2.59258	3.69908	2.97246	2.49159	2.20147	3.19077	3.15284	4.20965	3.5472	2.9751	3.6286	4.34285	3.25371	3.32207	3.4876	3.51858	3.70476	3.01699	3.33551	3.48534	3.69353	3.84094	2.96423	3.46855	1.96722	3.29685	3.03422	1.21683	3.06687	3.8144	3.03287	3.64297	3.68767	3.14508	2.45473	1.47888	2.59967	3.84103	3.37203	2.47881	2.75557	2.97249	2.66024	2.92571	3.92769	1.82939	1.70603	3.30054	2.36159	2.28806	3.78302	3.07518	2.31906	3.3289	2.77197	3.2449	1.66982	2.73053	3.30679	1.89639	2.96766	1.32661	1.86773	-0.283618	3.08449	1.516	2.2171	0.863657	2.54444	1.22344	1.35429	1.92324	2.01379	1.91874	2.92911	2.44379	-2.06447	3.07463	-0.275832	2.6663	2.90527	2.40299	1.27905	2.35657
ENSG00000173517	Q9H792	PEAK1	0.649341	0.101256	0.181534	0.392479	0.84448	0.421066	0.465157	-0.528486	-0.0904963	0.281483	0.150337	0.186683	0.525822	0.696329	0.226378	0.222026	0.237762	-0.843237	0.157013	0.328674	0.474634	0.883185	0.351641	0.252399	1.12211	0.870703	0.0159273	-0.360221	0.806043	1.05109	0.90005	0.579335	0.810597	0.819086	1.07758	0.162362	0.62435	0.996785	0.196108	0.733265	0.123217	0.864881	0.792892	0.510658	0.646017	0.801101	0.803584	-0.786657	0.70283	0.435426	-0.280808	0.275992	0.110729	0.27872	0.562981	1.18504	0.468829	1.12477	-0.0748324	-0.427316	0.30243	0.456031	0.235219	-0.147548	1.35038	0.758169	0.503468	1.52991	0.186907	0.777981	1.58621	0.894835	0.987839	0.141035	0.732661	-0.168305	0.293382	0.850131	0.354413	0.835182	0.222317	1.0135	0.898683	0.530266	0.436136	0.275962	0.514921	0.40348	0.666723	0.0693607	0.149922	0.722871	0.0529943	0.0774169	0.985536	1.00711	0.174785	0.572722	0.173833	0.199919	0.806403	-0.199026	1.63338	0.262281	1.52321	-0.371573	0.283515
ENSG00000188305	Q6ZS72	PEAK3	3.22927	3.61561	3.4649	3.37112	4.15699	3.0835	3.25946	2.67082	3.46529	2.81202	3.47772	3.41865	3.11201	3.81126	3.02714	3.11742	3.68359	3.49432	3.54767	3.26737	3.18221	4.01647	3.29216	4.1282	3.65367	3.64685	3.21395	2.47586	3.84886	4.51118	4.26096	4.11348	2.70478	2.8032	3.45692	2.9469	3.04901	4.12228	3.5356	3.52195	4.00818	4.34879	4.50724	4.22804	3.43055	4.90809	4.6783	4.33526	4.6825	5.22457	5.10152	2.7375	4.21404	2.47244	3.50999	4.83451	4.86685	3.86865	5.28455	3.83776	4.1301	4.13327	4.24784	3.92631	4.7046	5.27845	4.35115	4.50579	5.56456	5.10107	4.62505	4.8819	5.72757	3.80108	4.32163	5.42495	4.07609	5.3134	3.91089	4.51901	3.5481	5.05182	5.37356	3.91879	2.80143	5.07503	3.74689	3.93114	5.66909	3.33357	2.34635	3.16224	1.77055	3.8052	3.03036	3.79119	3.05272	2.3302	3.29717	3.05123	3.71888	3.04048	4.13043	4.09531	4.65449	3.2293	4.28832
ENSG00000187800	Q5VY43	PEAR1	-0.171987	-0.442989	0.0400118	-0.45158	0.266101	-0.313995	-0.562128	-0.465458	0.226307	-1.70961	-0.198636	-0.790211	-0.383159	-0.325839	0.0403452	-0.383023	-1.2326	-1.77224	-0.969932	-0.56959	-0.788364	-1.58391	-0.353213	-1.93939	0.266871	-2.16306	-1.69548	-1.48207	-0.947188	0.0665609	-0.453839	0.191746	0.0563231	1.28493	-0.872768	-1.6147	-0.584284	0.187189	-0.160254	0.914589	0.501142	0.63049	-1.04963	0.245552	-0.672168	1.58253	-0.547182	0.278084	1.82385	0.945945	0.312049	0.0250736	2.89071	-0.845284	-0.713723	-0.231802	0.772981	1.52105	1.60359	0.275326	-0.186245	-0.12762	-1.7276	1.18404	-0.0197828	1.23673	0.981254	0.569211	1.2812	1.14224	0.662024	1.50992	-0.783289	-0.636622	0.926611	0.629905	-0.250921	2.30774	2.86859	1.73046	0.149664	1.97574	1.91752	-0.738466	1.74455	1.74248	1.23934	-0.234325	2.09965	0.254264	-1.15213	0.0981364	-0.222321	0.654186	1.0757	-0.119063	0.355115	0.158402	-0.00420453	-0.0460896	0.528362	-0.740306	0.750117	-0.130197	2.69977	0.0108523	1.0675
ENSG00000089220	P30086	PEBP1	2.44357	2.77702	2.54314	3.15124	3.05107	3.35446	3.20211	2.31939	2.5646	3.2892	2.85152	3.03228	2.74834	3.56293	3.06455	2.9439	2.01689	1.57004	2.6035	2.40941	3.12448	3.46995	3.31284	3.54009	3.52824	4.10623	3.41988	1.93016	3.02745	2.82106	3.65243	3.88578	3.44779	3.65724	3.74551	3.14892	4.31529	3.9378	3.09152	3.41092	3.45125	3.31729	3.67903	2.70393	3.58009	2.21807	3.77054	1.09816	3.92007	3.65524	1.26957	3.10275	2.73233	2.52143	3.40657	3.61736	3.4914	3.17847	2.25333	2.34805	2.85768	2.96207	2.68804	2.28111	3.8456	2.78968	3.826	3.66051	3.09167	3.18853	2.6979	2.81472	2.8027	3.04668	2.98229	3.10344	2.22673	3.14965	2.474	3.11063	2.51136	3.41412	1.73376	1.35619	0.66179	2.33536	0.55348	3.11898	1.85078	2.00993	1.78941	2.32857	2.08034	1.83512	2.35752	2.28988	0.517135	3.1775	2.07361	-0.823958	2.46488	-0.104244	3.13214	3.08988	1.8119	1.15456	2.61365
ENSG00000134020	Q96S96	PEBP4	-3.30856	-0.0729138	-3.21007	-3.46438	-2.66681	-3.24191	-2.08375	-9.77714	-9.77714	-2.96302	-9.77714	-1.89774	-3.11973	-0.645334	-3.27936	-9.77714	-9.77714	-3.60342	-9.77714	-9.77714	-1.05063	-9.77714	-9.77714	-2.87188	-9.77714	-0.912153	-1.63471	-1.81277	-9.77714	-9.77714	-0.853898	-2.90918	-3.08258	-9.77714	-0.950875	-3.12947	-2.68723	-2.7892	-9.77714	-9.77714	-0.475534	-0.769453	-9.77714	-9.77714	-2.06838	-2.84069	-1.73327	-9.77714	-1.07006	-9.77714	-9.77714	-9.77714	-9.77714	-3.57666	-9.77714	-1.23036	-9.77714	-0.856577	-1.99126	-9.77714	-2.97475	-1.82018	-2.08004	-1.10143	-0.661083	-9.77714	-2.94925	-2.64917	-2.60617	-9.77714	-1.91891	0.362887	-9.77714	-9.77714	-3.09005	-9.77714	-9.77714	-2.64743	-9.77714	0.164258	-9.77714	-9.77714	-9.77714	-9.77714	-9.77714	-9.77714	-9.77714	-9.77714	-9.77714	-9.77714	-9.77714	-9.77714	-3.23771	-1.90744	-1.38681	-9.77714	-9.77714	-9.77714	-1.22921	-9.77714	-9.77714	-9.77714	-2.06891	-1.02454	1.81852	-3.40691	-9.77714
ENSG00000261371	P16284	PECAM1	5.12318	5.60544	5.43796	5.48259	5.858	5.25221	5.51982	4.72049	5.54054	5.47858	5.90086	5.63408	5.19383	5.91927	5.38968	5.33358	5.7172	4.88486	5.71175	5.30689	5.51223	6.0674	5.93905	5.84431	5.84592	5.78418	5.28294	4.64785	6.11709	6.85693	5.99367	6.22463	5.73999	5.37018	5.77095	4.98827	6.0449	5.45314	5.68343	4.91175	5.72081	5.66064	4.92921	4.97208	5.3312	6.03554	5.72135	5.03105	4.97715	5.90851	5.73244	5.58999	6.00092	4.72226	5.49471	5.62965	5.1539	5.53548	4.49696	5.32751	5.96059	4.96163	5.8432	4.95808	6.03694	4.92346	5.69704	5.66069	4.67115	5.57721	5.84675	5.23487	5.56118	5.32389	5.02984	5.71046	5.37287	6.12314	5.07733	4.07123	4.47276	5.34292	5.72284	5.58447	4.40431	4.17091	3.94483	5.79054	5.03934	5.09197	3.2059	5.26222	3.65446	4.73069	3.95212	4.59255	4.24335	4.82564	5.0408	2.05369	5.75277	3.96555	5.62836	5.15536	4.99591	4.29682	4.65084
ENSG00000115425	Q9BY49	PECR	0.7378	0.85377	0.837357	1.01299	1.27286	1.31603	1.23493	-0.497764	1.32524	0.974316	0.729914	0.360623	0.998978	1.5257	0.693341	0.521201	0.264831	-0.23847	0.65715	0.986507	0.896193	1.59099	1.62073	0.856822	1.58495	1.38001	1.24383	0.314723	0.849777	0.590967	1.13177	1.06708	1.37202	1.8708	2.21946	0.954382	1.43511	1.52499	0.430709	1.05154	0.333519	0.69104	0.690744	0.615591	1.61954	1.61604	1.49375	0.474148	1.29166	1.08045	0.542508	-0.00325129	1.60481	-0.46274	1.71545	1.34776	0.857756	1.15418	1.10047	0.735722	-0.33957	1.3741	0.823708	0.574502	1.2063	0.771277	1.61152	1.03542	1.25376	1.60948	2.17297	0.392045	2.21516	0.456066	1.39143	1.57266	0.775838	1.03717	0.344496	2.22527	0.893583	1.21869	2.85236	0.759066	0.523875	1.31291	1.27127	0.60881	1.33458	0.482404	-1.28	0.895482	0.394514	1.2865	1.25647	2.04575	-0.403334	0.353267	0.793141	0.305992	1.4956	1.104	1.89359	1.64348	2.36595	0.870917	1.2211
ENSG00000162517	Q9UBV8	PEF1	2.58867	2.42024	2.9842	2.75002	2.90001	3.07462	3.02261	1.89083	2.61984	2.80305	2.87065	2.70906	2.82173	3.2397	2.67422	2.4572	2.30767	2.43923	2.7716	2.25122	3.0215	3.06348	3.24236	3.52111	3.24509	3.37351	3.10738	1.8799	2.85622	3.46298	3.49649	3.38903	3.04143	3.44746	3.73422	3.0887	3.51166	3.49911	3.29997	3.50675	2.47803	3.16116	3.6594	3.39103	2.70366	3.17102	3.75497	2.52299	3.98914	3.77383	2.49198	3.00578	2.96244	2.35946	3.46579	3.55508	3.42154	3.02029	2.71701	2.75725	3.312	2.92122	2.95843	2.51968	3.64692	3.17334	3.52214	3.9267	3.472	3.45433	4.10494	3.16128	3.44159	3.89506	3.65899	3.50485	3.09774	3.64195	2.90783	2.6912	2.59915	3.89317	3.58018	2.78265	2.09291	2.79444	1.89711	3.36169	2.84928	1.68671	1.46618	2.97442	1.75711	2.18314	2.38788	2.7622	2.02337	1.92029	2.3974	2.08609	2.86594	1.47203	3.83054	2.6369	3.01201	2.50338	2.88552
ENSG00000242265	B4DSP0	PEG10	-3.65228	-1.98976	-3.23181	-3.80951	-2.19988	-1.68106	-3.09746	-2.03873	-3.47118	-0.847324	-1.28016	-2.64832	-1.37723	-1.13064	-4.03653	-3.35514	-3.91813	-2.63104	-2.24367	-1.9589	-1.29722	-1.48019	-2.15034	-3.21238	-12.1086	-1.54531	-1.64832	-5.13845	-0.973892	-5.0554	-0.939768	-2.666	-2.10469	-2.22525	-3.60346	-2.01463	0.140908	-2.54519	-1.43432	-4.9646	-0.960639	-3.836	-2.43866	-2.72757	-2.40501	-2.01272	-1.48432	-4.44903	-0.465916	-5.15001	-1.1965	-4.52767	-4.43746	-2.75573	-1.14017	-2.82639	-5.37082	-0.77541	-2.32762	-5.56888	-1.99595	-1.57152	-3.67731	-2.43465	-1.29389	-1.5065	-5.2807	-4.98062	-2.94515	-2.00561	-3.25347	-3.13689	-2.6414	-3.78172	-2.6262	-3.68505	-4.37708	-1.98792	-3.58196	-0.29379	-4.31508	-0.765439	-2.93955	-4.00837	-3.82921	-2.89429	-12.1086	-2.29197	-4.75109	-3.54033	-3.67128	-2.72917	-3.58084	-4.23889	-0.634592	-3.34488	-3.97346	-3.88422	-3.97441	-5.30801	-4.54612	-3.59648	-0.406839	-3.35599	1.14971	-3.7515	-1.52818
ENSG00000198300	Q9GZU2	PEG3	-4.53798	-3.723	-6.01354	-12.5806	-4.47551	-12.5806	-12.5806	-3.88712	-4.93958	-4.77291	-4.33319	-4.11829	-4.3478	-12.5806	-5.09084	-12.5806	-12.5806	-4.83531	-4.88021	-6.00198	-5.84392	-5.64175	-12.5806	-3.36308	-2.00261	-3.39432	-3.70326	-5.61047	-4.10546	-2.95155	-2.85129	-4.13595	-5.88605	-4.50082	-12.5806	-12.5806	-12.5806	-4.59837	-5.80093	-12.5806	-12.5806	-5.88369	-3.17336	-4.78023	-5.86497	-5.64416	-12.5806	-3.60341	-12.5806	-12.5806	-5.74405	-4.9997	-12.5806	-6.38013	-12.5806	-3.03576	-3.85302	-2.24687	-12.5806	-12.5806	-12.5806	-4.04063	-4.88352	-3.49075	-4.46196	-4.67387	-5.75272	-12.5806	-1.51213	-12.5806	-5.71618	-2.44059	-5.42722	-3.03392	-3.58284	-3.83598	-12.5806	-12.5806	-6.0423	0.233987	-4.05274	-2.73895	-4.72974	-12.5806	-12.5806	-4.10166	-5.9026	-12.5806	-12.5806	-12.5806	-12.5806	-12.5806	-12.5806	-3.97641	-1.28712	-4.81358	-6.02022	-12.5806	-12.5806	-12.5806	-12.5806	-12.5806	-5.8655	-4.24193	0.889175	-6.21038	-2.73654
ENSG00000197329	Q96FA3	PELI1	4.61088	5.22205	4.82184	5.22761	5.19647	4.68774	4.7408	4.50573	5.03959	4.79095	5.31732	5.02241	4.63276	5.05612	4.64987	4.57015	5.12011	5.23527	5.45469	4.75777	5.08507	5.6139	5.61842	5.52775	5.10252	5.13546	4.53779	4.03124	5.56108	6.22355	5.76057	5.79088	4.81436	4.57318	5.76769	4.47707	4.98098	5.56111	5.29048	4.87486	5.03992	5.48973	5.47937	5.59582	5.187	6.08329	5.81084	5.73308	6.15766	6.12071	6.34121	4.78057	5.23727	3.85172	4.81287	6.14389	5.71281	5.12111	5.55673	4.87449	5.4802	5.3246	5.51894	4.70946	5.8003	6.42764	5.69051	5.64308	6.11606	6.14992	5.60572	5.94888	6.09178	5.16228	4.87471	5.7513	4.7791	5.95017	4.67949	5.72186	4.59499	5.91541	5.85969	5.7236	3.98251	5.55691	4.57236	5.3862	5.65345	4.6905	3.54163	4.072	3.42103	5.36224	4.08861	5.25309	3.22135	3.95134	4.59234	2.78161	4.73235	4.44394	5.62552	4.59782	5.3133	4.38446	4.71055
ENSG00000139946	Q9HAT8	PELI2	2.52791	3.28699	2.80619	2.89582	3.66398	2.60583	2.92673	2.33403	2.82618	2.96409	3.12647	2.78102	2.69209	3.30199	2.87406	2.78833	3.29429	2.6483	3.18813	2.89513	3.18582	3.51361	3.32343	3.04604	3.57121	3.15316	2.84818	1.77447	3.08823	4.08859	3.41099	3.50382	3.14732	2.83876	3.36367	2.20114	3.18115	3.28139	2.86318	3.0415	3.11514	3.62298	3.2853	3.26064	3.33224	3.63887	3.72522	3.48395	3.68278	3.4806	3.59144	2.53931	3.40185	2.0092	3.25644	3.88924	3.45866	3.38164	3.77906	2.98684	3.19019	3.42992	3.30968	3.27471	3.36317	3.61496	3.84245	3.61625	4.01729	3.79654	3.57301	3.48313	4.02095	2.96828	2.93208	3.60927	3.32235	4.03893	3.08684	3.14526	2.90265	3.65591	4.04669	2.85926	2.53845	3.56286	2.58933	3.20923	4.2127	2.77621	1.23636	2.97122	1.83774	3.05266	2.20189	3.31318	2.12792	1.93949	2.4279	0.87919	3.48902	1.97656	3.54222	3.08974	3.53231	2.63485	3.21201
ENSG00000174516	Q8N2H9	PELI3	1.0195	0.550644	0.212399	0.446897	0.930209	0.934912	1.49649	0.0287609	0.994643	0.631671	0.90311	0.663035	0.888454	1.30056	0.2298	0.76812	0.546476	-0.541596	0.354024	0.509396	0.809827	1.25985	1.90249	0.507904	1.40734	1.49951	1.25712	-0.210704	0.716533	1.83186	1.82849	0.323495	0.80046	1.12717	1.57087	1.29358	2.04333	1.39177	1.42684	1.62696	1.12964	1.40939	1.16985	0.154975	1.00612	0.672578	1.74309	-0.227371	0.988535	0.607434	-4.5033	1.18794	1.20706	0.541692	2.41222	0.525375	0.969572	1.4524	0.0838502	0.47006	0.807414	0.419052	0.787997	1.23944	1.0218	0.368644	1.20344	1.42182	0.679392	0.386727	1.41924	-0.562859	-0.108577	1.17916	1.5428	0.861141	1.24306	0.534786	-0.116109	1.18528	0.506415	0.959953	0.826989	0.170626	0.458835	-1.27864	-1.86662	0.920237	-0.036417	0.839611	-1.09817	1.08205	0.506295	-0.360145	0.570105	0.327865	0.112574	-0.38263	0.292134	-3.54576	1.88753	-1.56702	1.33896	0.994635	1.758	-1.66348	-0.381158
ENSG00000152684	Q9BRX2	PELO	0.424516	0.33089	0.386608	0.451236	1.03888	-0.21242	0.784177	0.202956	-0.268132	0.401606	0.799871	0.0301249	0.156018	0.811961	0.722464	0.689194	-0.028437	-0.42632	0.491724	-0.0166219	0.365294	1.14024	1.27688	1.13384	1.08981	0.0753236	0.588766	-0.280359	0.89077	1.46187	1.10544	1.20118	0.716953	0.944786	1.29928	-0.605583	1.01831	1.75598	0.186342	1.52908	1.37274	0.868171	1.0878	0.891645	0.887063	2.25743	2.18038	0.591521	1.43872	1.43691	1.35896	0.371669	1.03478	0.308362	1.2647	1.47066	1.14382	1.05483	1.24625	0.844267	1.38958	0.987472	1.20286	1.02624	1.96595	1.27142	2.30503	1.97012	1.88303	1.48883	0.534786	1.8738	1.94127	0.00531592	1.29426	2.36658	0.852212	2.66539	1.41045	1.77452	0.572862	1.60071	1.84912	0.929662	0.670203	1.33339	0.0348455	1.0405	1.80385	0.286832	0.231488	0.977492	-0.640937	0.791368	0.220904	1.05451	-0.0350492	0.27679	0.101455	-0.569873	0.998318	0.0211621	0.968979	0.753921	2.42973	0.357448	1.1626
ENSG00000141456	Q8IZL8	PELP1	2.11623	1.66762	1.75305	1.88984	1.72997	2.0575	2.20216	1.23818	1.75911	2.23279	1.55087	1.37412	1.55893	2.78921	1.97501	1.94208	1.48223	0.741992	1.58661	1.74612	2.04835	2.2941	2.3962	2.38644	2.13676	2.60426	2.14062	0.781442	2.2614	1.6586	2.47272	1.95132	2.29685	2.76506	2.29964	1.59348	2.69554	3.15912	1.92076	2.69343	1.75124	2.57606	2.48284	1.94816	2.24705	1.93851	2.70241	-0.2615	2.65654	2.0327	0.354622	1.95682	1.69885	1.69652	1.62055	2.42838	1.88797	2.21425	1.24983	0.610029	1.8033	2.42156	1.19101	1.42937	2.75038	1.93552	1.95016	1.9283	1.50308	1.6125	1.53607	2.19755	2.01327	1.61907	2.42806	1.67506	1.29882	2.24467	1.8732	2.07817	1.30776	1.72559	1.38986	0.949496	0.400204	1.1809	0.688359	2.04476	1.25327	1.30053	-0.293129	1.41209	0.322514	0.637488	1.20883	0.720757	0.29396	0.942836	1.0146	-0.772518	0.620547	-1.31222	2.41805	1.88428	2.01355	-0.00328969	1.81726
ENSG00000133027	Q9UBM1	PEMT	0.888634	0.471743	1.1036	1.43116	1.03872	0.178863	0.785862	0.389762	1.07014	1.35298	0.0946538	0.184602	0.582154	1.82838	0.977016	0.60173	0.911452	-0.293613	1.06841	0.115867	0.382226	1.47874	1.26755	1.32944	1.5982	1.10559	1.21105	-0.019408	0.98549	1.21555	1.35652	2.09896	1.66105	1.68053	1.96698	1.48446	1.25253	1.68569	-1.05814	2.30673	1.41362	1.74358	0.841587	0.967265	1.36049	0.47677	1.28202	-0.173441	1.42936	1.96797	-1.73612	0.512508	0.763503	0.617313	1.5559	1.26871	1.33037	0.884541	0.33157	0.375887	-0.0365725	0.125026	0.416342	0.845601	1.2867	0.752264	1.36686	0.139492	0.597518	0.891746	0.951374	0.627793	0.802095	2.20319	1.27922	1.44052	0.824144	1.29261	0.461885	0.206861	-0.245235	1.56578	0.943987	0.268728	-2.86519	0.201269	-2.47825	0.584195	0.448326	0.586013	-0.713982	-0.0701766	-0.815781	-0.546862	-0.439528	-3.37557	-2.59647	0.573684	-0.281659	-2.35511	0.107224	-0.790861	1.55254	-0.228541	1.66878	-0.47283	0.694076
ENSG00000181195	P01210	PENK	-11.1555	-3.61514	-3.59604	-3.85183	-4.04516	-4.62025	-11.1555	-3.19664	-4.50725	-11.1555	-2.90806	-4.26997	-11.1555	-2.02368	-3.66571	-11.1555	-11.1555	-4.98176	-11.1555	-11.1555	-3.42557	-3.22252	-4.18712	-2.25928	-11.1555	-4.28125	-3.59547	-11.1555	-11.1555	-4.1023	-4.22335	-11.1555	-11.1555	-11.1555	-3.64639	-11.1555	-11.1555	-11.1555	-11.1555	-11.1555	-11.1555	-11.1555	-2.48379	-11.1555	-4.43984	-3.22493	-11.1555	-3.49593	-11.1555	-4.19691	-11.1555	-11.1555	-11.1555	-11.1555	-11.1555	-11.1555	-3.42449	-3.81394	-2.37288	-11.1555	-4.3531	-11.1555	-11.1555	-2.47978	-2.03943	-3.24874	-11.1555	-3.03268	-11.1555	-11.1555	-11.1555	-3.18092	-1.01099	-11.1555	-0.394172	-2.73194	-11.1555	-11.1555	-11.1555	-0.477708	-3.94369	-2.89564	-11.1555	-11.1555	-11.1555	-11.1555	-11.1555	-11.1555	-11.1555	-11.1555	-11.1555	-11.1555	-11.1555	-11.1555	-0.768379	-4.38185	-11.1555	-4.50646	-11.1555	-11.1555	-3.0106	-11.1555	-11.1555	-11.1555	1.02498	-4.78525	-1.57414
ENSG00000124299	P12955	PEPD	2.48116	1.75424	2.20637	2.15767	2.20119	2.31652	2.73175	1.33826	1.99293	2.21191	1.37512	1.80862	2.32934	2.61387	1.82771	2.08277	1.87879	1.58941	2.35867	2.10703	2.26666	2.28618	3.10437	2.74704	3.31464	2.46201	2.77394	1.31781	2.35871	2.42739	3.21908	2.3991	2.83573	3.07003	3.35964	2.67038	2.7123	2.94657	3.19596	3.33351	2.21337	2.82293	3.26082	2.94148	2.9162	2.92021	3.05074	1.3388	3.20417	2.4672	0.401937	2.25965	2.63409	1.96798	2.73307	3.29722	2.54034	2.55423	1.56662	1.73129	2.53708	2.82349	2.34114	1.7943	3.2686	2.70727	2.9551	3.59014	2.45292	1.6181	2.51721	2.36676	2.24455	2.8543	2.83571	2.53624	2.52162	2.65131	2.2903	1.45638	2.50088	3.08078	2.9459	2.16458	1.34445	1.69658	0.885656	2.59788	1.49638	1.8565	0.368758	2.01033	-0.438364	1.24876	0.870864	2.2208	1.42666	2.07034	1.53131	-1.54576	2.65612	-0.106271	1.96561	2.5654	2.44597	0.712024	2.31103
ENSG00000179094	O15534	PER1	1.87762	1.26503	1.82024	2.26974	1.55475	1.75451	1.92977	0.568758	1.7261	1.75605	1.27769	1.53169	1.55605	2.28385	1.64711	1.54143	1.62576	0.608592	1.69889	1.46582	1.31685	2.11011	1.74811	1.69599	1.51113	2.17925	1.8125	1.01299	2.64235	1.68799	2.0404	1.83082	1.88113	2.14789	1.14691	1.67791	2.37238	2.21988	2.35354	1.84191	1.5444	2.05536	1.36818	1.99445	1.74654	1.53153	1.57818	2.38479	1.89837	1.35745	4.02654	1.66568	0.949062	1.00632	0.908782	3.1843	1.66866	1.97831	0.926854	0.499517	1.35643	1.64704	1.68558	1.1416	1.5537	1.13568	1.2989	2.21925	0.869171	1.60903	2.0869	0.748639	1.82672	2.66618	1.83839	2.47364	1.05808	1.21173	1.47754	2.88088	1.24676	2.52356	2.43828	2.69303	3.04564	1.53566	2.84248	0.962539	1.3739	1.59944	-0.696526	1.24722	0.689311	3.29632	4.01561	3.57169	0.955585	0.630135	1.74464	0.341182	1.69322	2.72251	2.34059	1.60821	2.04519	1.20062	1.12751
ENSG00000132326	O15055	PER2	1.33716	0.810438	0.911163	1.39396	1.19934	1.35982	1.2384	0.242133	1.48532	1.19196	0.679254	1.21667	1.13847	1.7141	1.1277	1.24551	0.661628	0.60514	1.52226	1.07325	0.803526	1.76725	1.03719	1.44515	2.01352	1.2984	1.45917	0.039136	1.42417	1.23369	1.79415	1.36531	1.35229	1.68086	1.27157	0.806739	1.25276	2.03748	1.21796	1.91599	1.44364	1.7044	1.39417	1.1049	1.60866	1.91568	2.04976	-0.541514	1.79035	1.9583	0.558162	1.20628	0.941887	0.800518	0.603607	1.43885	1.43371	1.27164	1.15445	0.565576	1.4223	1.21209	0.495971	1.06807	2.04177	1.16167	1.84655	1.96912	1.59741	1.28712	1.88341	0.820425	1.99472	0.928849	1.39493	1.61959	1.24869	1.77824	0.731872	0.598917	1.10888	1.23597	1.90557	1.18173	0.466229	0.970342	0.58158	1.49663	1.07061	0.249028	-2.12908	1.02325	-0.624254	0.844404	0.366979	0.6781	-0.143768	0.53061	0.302645	-0.968058	1.09288	-0.0793781	2.32759	1.10862	1.81594	-0.303648	1.5848
ENSG00000049246	P56645	PER3	0.217629	-0.297052	-0.34057	0.385892	0.0374991	0.0179593	-0.238388	-1.43078	-0.358097	0.394188	-0.234664	0.103677	-0.53165	-0.219372	0.205938	0.248428	-0.613653	-0.706944	0.417631	-0.4284	-0.10656	0.270654	0.0643669	0.12359	0.237139	0.0625677	0.234129	-0.59266	0.479059	-0.882333	-1.07139	-0.0692742	0.103631	0.0121083	0.576225	-1.42868	0.803413	0.914055	-0.617637	0.449843	-0.548777	-0.209424	0.453737	-1.26807	0.36191	-0.415164	1.17753	-2.92274	0.257905	-0.437249	-1.7524	-0.351405	-1.26043	-0.993823	-0.338495	0.0972279	-1.07483	-0.0974372	-0.650595	-2.27416	-0.640523	0.0587089	-1.27872	-0.904509	0.121478	-0.782922	0.263705	0.433717	-0.316393	-0.545514	-0.105991	-0.461152	-0.781429	-0.0321466	-1.12597	-0.87725	-1.75204	-0.741156	-0.276547	0.614457	0.417598	-1.32138	-1.21738	0.295592	-2.20168	-0.739266	-2.13454	-0.931581	-1.78701	-1.11907	-4.36089	-1.25176	-1.21623	-2.10482	0.0461402	-2.8149	-1.59077	-1.10553	-1.93255	-4.59045	-2.24349	-3.87244	-0.0979742	0.00883384	1.26965	-3.22198	-0.878583
ENSG00000187642	Q5SV97	PERM1	-4.67391	-3.01976	-3.00062	-4.82972	-11.1425	-11.1425	-11.1425	-11.1425	-3.50145	-4.32836	-11.1425	-2.68016	-3.49223	-11.1425	-4.64471	-3.3857	-11.1425	-11.1425	-2.44555	-11.1425	-11.1425	-3.20951	-11.1425	-11.1425	-11.1425	-11.1425	-3.58246	-11.1425	-11.1425	-4.0893	-2.21924	-11.1425	-4.44792	-4.05736	-11.1425	-11.1425	-11.1425	-11.1425	-3.36938	-11.1425	-11.1425	-11.1425	-2.47078	-11.1425	-4.42684	-11.1425	-11.1425	-11.1425	-3.01864	-11.1425	-11.1425	-11.1425	-11.1425	-11.1425	-11.1425	-11.1425	-11.1425	-2.80539	-11.1425	-11.1425	-11.1425	-4.17973	-11.1425	-3.04998	-4.01865	-11.1425	-11.1425	-11.1425	-1.65762	-11.1425	-4.27805	-11.1425	-11.1425	-11.1425	-11.1425	-11.1425	-11.1425	-11.1425	-11.1425	-0.201817	-11.1425	-11.1425	-2.29474	-11.1425	-11.1425	-11.1425	-11.1425	-4.48305	-11.1425	-11.1425	-11.1425	-3.75657	-11.1425	-11.1425	-2.16862	-11.1425	-11.1425	-11.1425	-11.1425	-11.1425	-11.1425	-11.1425	-11.1425	-11.1425	0.675502	-3.19896	-11.1425
ENSG00000112378	Q96FX8	PERP	-3.42514	-3.92744	-1.74437	-2.00132	-1.36661	-2.3606	-1.19524	-2.77428	-2.83037	-2.34202	-2.22273	-2.59144	-3.23496	-2.33597	-2.17639	-2.13048	-1.16564	-4.30408	-4.76046	-2.90051	-1.42138	-2.53776	-3.50518	-2.57157	-2.30324	-1.60434	-1.59196	-3.18263	-2.99263	-1.10247	-1.37626	-1.15166	-1.3265	-1.39198	-1.26496	-0.310375	-0.217982	-1.16818	-2.11411	0.12587	-11.4678	-0.324753	-1.21348	-0.42527	-3.17635	-1.7341	-2.10526	-11.4678	-0.348468	-1.93394	-4.63122	-3.30441	-2.80019	-2.96115	-0.669187	-3.50403	-1.57215	-1.5487	-11.4678	-2.93975	-0.507724	-2.19238	-1.66056	-2.79207	-0.266246	-1.24392	-1.84346	-3.34497	-1.30559	-0.780269	-1.2926	-2.49608	-2.7362	-1.40709	-11.4678	-3.04424	-1.57163	-1.17733	-3.93725	0.472521	-1.80454	-1.04167	-1.1626	-4.94204	-4.18376	-3.57177	-11.4678	-2.23532	-4.11028	-4.88816	-2.70937	-2.50267	-11.4678	-11.4678	-3.07744	-3.70075	-11.4678	-2.50837	-3.33359	-11.4678	-4.8977	-11.4678	-3.17688	-1.13244	-0.871653	-4.10629	-3.20553
ENSG00000100029	O00541	PES1	2.40519	1.08644	1.93953	2.50125	1.75456	2.13474	2.22966	1.22279	1.75147	2.16533	1.61868	1.56646	1.76073	2.49091	1.75987	1.74995	1.64573	1.10673	1.86662	1.48448	1.81221	2.19245	2.75072	2.19638	2.63696	2.14	2.0744	0.813367	2.28554	1.73547	2.76633	2.28945	2.2026	2.81426	2.95196	1.97327	2.87319	2.93741	2.00614	3.03014	1.7625	2.08238	2.77631	2.55198	2.49578	1.90903	2.90984	1.09775	2.87672	2.36942	0.398645	2.23775	1.46688	1.45891	2.10099	2.91884	2.57877	2.18723	1.08265	1.55436	2.016	1.85582	1.75988	1.1764	2.90736	2.2163	2.93979	2.6181	2.01555	1.42143	1.91195	2.49084	2.04788	2.67446	2.18433	1.78345	2.23601	2.34594	1.80085	2.22645	1.68071	2.60722	1.0973	1.55518	0.69742	0.692904	0.318811	1.89769	1.61413	0.987088	0.048646	1.55046	0.0986816	0.913756	1.11677	1.74481	0.662873	1.60341	1.23732	-0.908421	1.91892	-0.280616	2.49525	2.21684	2.31342	-0.0317826	1.68008
ENSG00000229833	P0DJ07	PET100	-2.06105	0.0161858	-0.96366	-1.22057	-0.246415	-0.189288	-0.507626	-0.24123	-0.881761	-0.714497	0.0481928	0.164134	-0.17276	-1.12295	-1.22598	-0.0657879	-1.10733	-1.36123	-1.82043	-1.62892	-0.0927652	0.111046	-2.55477	-0.815096	-0.938412	-2.06638	-0.963085	-1.23453	0.691307	0.917761	-0.425844	-2.65559	-0.665304	-0.441566	0.443952	-0.882335	-0.115087	0.160488	-1.42629	-1.38105	-0.9531	-0.248273	-1.43151	-0.72184	-1.22824	-0.59125	-0.307823	-0.693436	-0.812007	-0.761406	-0.522138	-0.357773	-2.26363	-1.33415	-1.13246	-3.54784	-1.20594	-0.376105	-0.73639	-0.991285	-0.141906	-0.564762	-1.08817	-0.621278	-0.232821	-1.02967	-0.893042	-2.39455	-2.3514	0.00033284	-1.07832	-0.547097	-0.565328	-0.608522	-1.03497	-1.28826	-1.78925	-0.811294	-2.40447	-0.16129	-1.31289	-0.261047	-1.0857	-0.683858	-0.241467	-0.456144	0.539493	0.58782	-2.16426	-0.781292	-0.623269	-0.438328	-0.821859	-0.777679	0.0395518	0.0513366	-1.64732	-0.422033	-0.64981	-1.72652	0.561682	-2.73959	-0.114536	-0.307456	0.0787653	-0.57824	-0.258644
ENSG00000232838	Q6UWS5	PET117	0.703626	0.677111	0.995641	1.06024	1.244	0.870433	1.03713	-0.379175	1.165	1.49276	1.27133	-0.680765	1.25668	0.710809	-0.0733594	1.44163	-0.369107	-0.40097	1.04417	1.39941	-0.0246897	0.955905	1.48785	1.72897	2.66412	1.62734	1.31795	-1.00969	1.78902	1.29332	2.72101	1.62101	1.4461	1.91019	2.15394	1.88398	2.65177	1.81229	0.21105	1.82512	0.743364	0.29734	1.69661	0.560025	0.846256	1.36827	2.33965	-1.89754	1.46914	-1.60434	0.438123	1.26499	0.278442	0.946554	0.242302	1.20904	-0.0236101	0.776641	-0.77449	-0.22339	0.692922	0.395498	1.50294	-0.881392	1.94917	-1.65036	0.429383	2.36825	0.190467	-0.452805	-0.380677	-0.585398	1.04648	1.18116	1.43856	0.95069	0.4909	-0.113722	0.551879	-0.199929	-0.54492	1.02091	1.45813	0.860838	-0.95672	-0.3428	-2.87908	1.54808	0.699647	-1.98505	-0.536215	0.821243	-1.02935	-0.46853	0.415329	0.374695	0.57418	0.779033	0.688606	-2.75652	0.321176	-1.77933	2.00268	0.363569	0.45453	-3.18687	0.286971
ENSG00000127980	O43933	PEX1	0.84096	0.808132	1.10742	1.09487	1.29981	1.41879	0.96195	0.0290394	0.720908	1.36894	1.01203	0.723944	0.947742	1.52338	0.962736	1.12517	0.305864	-0.0768932	0.968992	1.37401	1.41732	1.35604	1.09336	1.41195	1.59539	1.30405	0.58827	-0.0950219	1.68646	1.19495	1.37548	1.05554	1.71638	1.11032	2.05673	0.99448	1.32504	1.61459	0.514842	1.45275	1.146	1.2745	1.44443	0.182753	0.648121	1.04488	1.62991	-0.0427598	1.47989	0.362724	0.212734	1.07967	0.864039	0.485476	1.10246	1.48911	0.939611	0.385843	-0.350172	0.139257	1.36907	0.801816	0.480303	0.502987	1.31342	0.176365	1.48715	0.363492	0.799055	0.387066	0.955776	0.717147	0.532024	0.442702	0.903715	0.365644	0.743117	0.0282663	0.393064	0.873793	-0.0925906	1.39166	0.0905222	0.193294	-0.47923	-0.239587	-0.545762	1.5347	-0.704777	0.66826	-0.233415	0.481092	0.0916781	0.224893	-0.095002	0.591192	-0.302084	0.617376	-0.0670204	-2.09111	0.425165	-1.24554	1.06258	0.410154	1.256	-1.07914	0.53313
ENSG00000157911	O60683	PEX10	-0.0809261	0.198654	-0.0358073	0.176314	0.335254	-0.375958	0.755682	-0.671695	0.15304	0.0981309	-0.585648	0.491944	-0.644665	-0.232706	-0.105834	0.105876	-0.780183	-0.886026	0.105807	-0.332111	0.604792	0.593015	0.369069	0.649321	0.87372	-0.178146	0.690359	-0.936608	0.352851	0.339083	0.761274	0.567327	0.601785	0.915428	0.534865	-0.484676	1.11286	0.732651	-0.61435	0.974709	-1.3098	0.60417	0.117039	-1.03411	0.320585	0.494399	1.10759	-0.934669	-0.0818827	0.466084	-2.87553	-0.129661	-1.16386	0.102104	0.831416	-0.00815149	0.243411	-0.148001	-0.807839	-1.44101	0.858657	0.247972	-0.0129435	-0.113318	0.632566	0.00499307	0.571299	0.529844	-0.0396374	-0.523153	0.885621	0.20427	0.177041	1.28192	0.706684	0.218676	-0.315264	0.586029	-0.121426	0.526184	-1.17839	-0.032894	-0.742605	0.0799009	-0.489517	-1.2274	-0.454044	-0.555213	-0.184398	-0.331124	-0.854432	0.089183	-0.51603	-1.20137	-0.0946178	-0.205633	-0.420888	-0.261033	-0.42184	-2.32821	-0.209575	-2.51413	0.770591	-0.216765	1.52917	-1.23413	0.42878
ENSG00000166821	O75192	PEX11A	-1.25597	-1.91161	-1.01913	-3.72808	-1.12303	-1.05128	-3.33834	-3.65496	-1.81057	-1.22887	-1.78669	-2.56942	-2.06387	-1.89993	-0.963708	-1.47237	-1.84375	-2.87308	-2.01358	-1.14482	-1.49933	-0.403333	-2.48611	-0.678027	-0.646244	-0.846679	-1.66983	-3.48048	-0.0574285	-0.988088	-0.303264	-1.36705	-1.76386	-1.63321	-0.281816	-3.39128	-0.951127	0.0329258	-1.94067	-2.89286	-2.46557	-0.440957	-0.777435	-2.2346	-0.869197	-0.19943	0.177189	-2.7896	0.257425	0.0857655	-1.88338	-1.13493	-0.559331	-1.84852	-3.22749	-1.74953	-0.98426	-0.113408	-2.24913	-2.18256	-0.656285	-1.75634	-1.22452	-1.94188	-0.595312	-2.128	-0.630575	-0.912818	-1.28417	-1.34336	-1.5927	-0.476992	-0.56557	-0.386535	-2.35519	-2.28711	-1.49773	-1.58836	-2.50511	-0.35396	-1.82726	-0.453733	-4.17463	-3.51385	-1.75468	-2.13876	-4.35372	-1.38484	-11.0317	-1.65776	-4.582	-2.65015	-11.0317	-2.42754	0.35483	-2.26802	-11.0317	-1.80978	-3.47995	-11.0317	-2.15193	-11.0317	-1.74315	-2.69306	1.67915	-3.08822	-3.7648
ENSG00000131779	O96011	PEX11B	1.25215	0.811874	-0.106915	1.40756	1.44032	1.59698	1.08589	0.294034	1.24733	1.41474	0.698908	0.214311	1.20598	2.02209	0.937847	1.09069	0.526367	1.03852	0.841493	0.489298	0.800779	1.72687	0.882433	2.10795	1.58045	1.74659	1.26211	0.0367381	1.39653	2.04556	1.06822	0.859201	1.68393	1.9173	2.21067	0.912466	2.22691	1.90183	1.16594	1.93352	0.433774	1.5677	2.12393	0.549771	1.58659	0.381042	1.49432	-0.421013	1.518	0.790143	0.38721	0.914019	0.879177	0.843347	1.13835	1.80082	0.939301	1.08824	0.442158	0.280159	2.06831	1.46152	0.183205	1.74952	1.39253	0.656536	1.92806	2.00226	0.82355	0.664839	1.19254	0.894452	1.22072	2.04735	1.0725	1.17492	1.18074	1.39845	0.922255	0.918016	0.417413	1.40296	1.40747	1.21976	0.352651	0.893571	0.50722	1.15558	-0.572564	0.127957	-0.350847	1.38071	-0.719143	0.28253	0.311975	1.27083	-0.528267	1.14506	-0.240024	-1.13282	1.06533	-0.249945	2.07137	0.964358	1.93553	-0.190453	0.598348
ENSG00000104883	Q96HA9	PEX11G	-1.14127	-1.06107	-3.35161	-2.61503	-2.80835	-2.39125	-0.644984	-1.54625	-0.69752	-1.11421	-0.352181	-1.04235	-3.26127	-1.10816	-2.42891	-9.91869	-3.30334	-3.74496	-2.21828	-3.34005	-1.60607	-0.182584	-9.91869	-9.91869	0.659319	0.751446	-2.35867	-0.957201	-0.445562	-2.8655	-2.98656	-2.05692	-3.22412	-9.91869	-2.40959	-1.69568	-9.91869	-9.91869	-2.14558	-0.78237	-9.91869	-0.0642464	-0.832832	-0.537662	-0.407502	-1.98813	-2.86936	-0.678928	0.201273	0.351341	-0.507719	-0.757837	-3.24049	-9.91869	-2.11444	-1.95494	-0.192795	-0.998121	-1.55002	-0.806996	-1.53998	-0.964633	-2.80308	-2.8209	0.365853	0.153299	-9.91869	-2.79071	-2.74771	0.184298	-1.06357	-9.91869	-2.7653	-1.1779	-9.91869	0.960848	-0.606743	0.661064	-3.38037	0.759093	-2.70689	0.337628	-1.48494	-3.39295	-0.182832	-3.01663	0.746062	-1.26999	-2.56119	-3.33907	-9.91869	-9.91869	-0.807277	-9.91869	0.27593	0.164964	-3.35829	-3.26966	-3.35923	-9.91869	0.0969539	-9.91869	-1.21391	0.291218	-9.91869	-1.56159	-0.658793
ENSG00000108733	O00623	PEX12	-0.342694	-1.02726	-0.870712	0.112323	-0.974611	-0.777454	-1.19516	-1.19157	-1.24772	-0.910711	-1.63827	-1.42305	-0.332416	-0.489978	-0.699916	-0.961805	-0.281837	-1.02772	-0.729173	-0.318904	-0.574115	0.292286	-0.925069	0.0106151	0.153859	-0.850126	-0.00826886	-2.59817	-0.0894868	0.0665826	1.24672	-1.02621	0.25732	-0.637749	0.373314	0.142899	-0.481047	0.263769	-0.415368	0.710328	-0.582856	-0.292539	-0.214275	-0.28114	-0.273655	-0.498182	-0.673783	-1.64356	0.323415	-0.93493	-2.05626	-0.608352	-1.04778	-1.24135	0.237037	0.467508	-0.350805	-0.742065	-2.51466	-0.898347	0.661455	-0.609085	-0.969302	-0.210261	-1.44585	-0.174384	0.102451	-0.442731	-2.13408	-0.905748	-2.4422	-1.32761	0.652703	-0.337588	-0.122006	-0.0708645	-0.697941	-0.762648	-0.774342	-0.52725	-1.35741	-0.305314	-0.130985	-0.465383	-1.02208	-0.185156	-1.63213	0.762224	-1.21095	-1.31696	-2.12491	-2.18067	-1.77191	-1.43277	-2.49299	-0.951526	-1.01482	-0.925364	-3.33153	-4.08274	-1.51896	-2.69215	0.210976	-4.12072	0.934665	-1.20694	-0.817081
ENSG00000162928	Q92968	PEX13	0.751274	0.384257	0.811856	0.739799	1.50987	1.14439	0.946464	-0.313496	0.404545	1.08092	0.772362	0.920777	0.96121	1.25254	0.873895	0.678355	0.840727	-0.0210979	0.318376	0.991243	0.88081	1.48908	1.62687	1.13331	1.31967	1.14155	0.85142	-0.0402532	1.16579	0.697514	1.81059	1.21116	1.42317	1.31457	1.81923	0.163013	1.00748	1.33212	1.12211	1.81861	0.369647	0.819295	1.49322	0.886505	1.1471	1.16476	1.39398	0.00821787	1.23325	0.971356	-0.198761	0.597845	0.489229	-0.500777	1.22553	1.38569	0.466921	1.0467	0.522054	-0.120038	1.39874	0.854277	0.73002	0.366994	1.39309	0.993313	1.0351	1.21019	1.20841	1.02988	1.31451	0.324563	1.16762	1.18266	1.08309	0.598146	0.749166	1.33931	0.147672	1.28314	-0.0836828	1.18332	0.529615	0.750178	-1.33237	0.960172	-0.873106	1.42952	1.00387	0.189405	-0.367057	0.401776	-0.451421	-0.329004	0.741694	0.152694	-0.991876	0.228495	0.472366	-2.33316	0.774818	-0.698741	1.16384	0.94877	1.47272	-0.821731	0.497766
ENSG00000142655	O75381	PEX14	1.91242	1.19824	1.46067	1.43287	1.82313	1.69975	2.07707	0.119831	1.91344	1.82938	1.54149	1.41603	1.21757	1.7889	1.57701	1.70786	1.3794	0.696545	1.95373	1.72285	1.359	2.24464	1.76255	2.15344	2.18245	2.49763	1.94304	0.139177	2.27677	2.24283	2.219	2.11582	2.15764	1.88019	1.90955	1.81334	2.33952	2.61225	1.62473	2.50645	2.09429	2.12608	2.82044	2.07353	2.17892	1.22351	2.59695	0.227235	2.50928	1.83067	0.682336	1.17892	1.23855	1.51703	2.27484	2.99738	2.48921	1.42793	1.41521	1.18979	2.107	1.58699	0.96354	1.53043	2.8507	2.23692	2.5524	2.90983	1.82648	1.26809	1.94723	2.16938	1.71765	1.83265	1.45185	1.84522	1.47605	2.17018	0.618221	1.79814	1.23026	2.39338	1.9829	1.08454	0.75207	1.72216	-0.477127	2.01785	1.44398	1.04171	-0.608211	1.61796	0.96717	0.374162	1.8292	1.23761	-0.403362	0.855548	1.20975	-1.57464	1.7756	-0.674506	1.61018	2.12199	2.70484	0.104449	1.55636
ENSG00000121680	Q9Y5Y5	PEX16	2.2757	1.52902	2.0369	1.84449	1.94939	2.16167	2.05051	0.869903	1.80527	2.1102	1.28497	1.69684	1.91406	2.3413	1.6737	1.76959	1.81268	1.12667	2.16188	2.17548	2.12282	2.19803	2.30273	2.52026	2.66357	2.03335	1.66067	1.17083	2.51322	2.47673	2.66282	2.35713	2.49088	2.49162	3.04309	1.53344	2.7213	2.92551	2.21804	2.81971	2.34146	2.53243	2.72522	2.04552	2.43048	2.27056	2.78094	1.57729	2.74573	2.7305	1.77298	2.15468	2.42042	1.59801	3.02969	2.59999	2.14139	2.37476	1.70419	1.73626	2.33934	2.56312	2.00533	1.80184	3.09806	2.58669	2.81143	2.46353	2.26916	2.23129	2.55233	1.94175	2.37518	2.521	1.96313	2.38034	1.97635	2.24899	1.69421	2.39711	1.67052	2.95544	2.27907	2.05996	0.404739	1.81479	1.19803	2.34545	1.71283	1.60669	0.333698	1.87889	1.08974	1.49074	1.07223	2.12448	0.872827	1.29158	1.54052	0.0397402	1.59705	0.438211	2.94308	1.81383	1.85978	0.918632	2.00016
ENSG00000258465	E9PPB4	PEX19	-4.42179	-10.8904	-10.8904	-3.58671	-10.8904	-10.8904	-10.8904	-10.8904	-10.8904	-10.8904	-2.05956	-4.00485	-4.23295	-10.8904	-10.8904	-10.8904	-10.8904	-10.8904	-10.8904	-10.8904	-10.8904	-10.8904	-10.8904	-10.8904	-10.8904	-10.8904	-10.8904	-4.90876	-3.99209	-10.8904	-10.8904	-10.8904	-10.8904	-2.81056	-2.38523	-10.8904	-10.8904	-3.90242	-10.8904	-0.947791	-3.90157	-4.19343	-3.79657	-10.8904	-10.8904	-3.95391	-10.8904	-10.8904	-10.8904	-10.8904	-10.8904	-10.8904	-10.8904	-10.8904	-10.8904	-10.8904	-10.8904	-10.8904	-10.8904	-4.35065	-4.08797	-10.8904	-3.77475	-10.8904	-10.8904	-10.8904	-10.8904	-10.8904	-10.8904	-10.8904	-10.8904	-2.91579	-3.73697	-10.8904	-10.8904	-10.8904	-10.8904	-10.8904	-10.8904	-10.8904	-4.66887	-10.8904	-10.8904	-10.8904	-10.8904	-10.8904	-10.8904	-10.8904	-10.8904	-10.8904	-10.8904	-10.8904	-10.8904	-10.8904	-10.8904	-10.8904	-10.8904	-10.8904	-10.8904	-10.8904	-10.8904	-10.8904	-10.8904	-10.8904	-10.8904	-10.8904	-3.62343
ENSG00000162735	P40855	PEX19	0.735675	0.816038	0.835241	1.30969	1.3038	1.38793	1.37188	0.398869	0.942761	1.44718	1.39112	0.349478	0.874038	1.43307	0.888558	1.05906	0.631291	0.244554	1.10025	0.820933	1.36905	1.76058	2.13318	1.65457	1.33849	1.38231	0.583103	0.189737	1.24481	1.24624	1.91979	1.37597	1.42337	1.83583	2.12685	0.916656	1.41328	1.73791	1.2649	2.03597	1.33606	1.48089	1.88109	1.12793	1.24398	1.62944	2.03791	0.85643	1.96966	1.72669	0.791851	1.40693	0.840582	0.539543	1.73319	2.20208	1.37013	1.50907	1.06275	1.08764	1.77318	1.15511	0.990637	0.470289	1.8932	1.28364	1.71738	2.03652	1.33739	1.05887	2.1093	1.02986	1.94111	1.73695	1.3585	1.23523	1.10766	1.7451	0.522444	1.22333	0.232866	1.61377	1.51044	0.793462	0.0364412	0.575555	0.26938	1.69093	1.40966	0.500061	-1.63008	1.36108	0.248008	1.00257	1.447	0.695958	0.230733	0.358718	0.268244	-0.450514	0.937792	-0.813522	1.6851	1.65151	1.57369	0.288352	0.733665
ENSG00000164751	P28328	PEX2	0.901956	0.897447	0.803013	1.04122	1.12074	1.42496	1.1566	0.273646	1.02033	1.4792	1.37044	0.620056	0.894269	1.71265	1.10595	1.31845	0.943394	0.496522	0.821297	1.15069	1.04356	1.70687	1.81633	1.55342	1.21942	1.29084	1.54517	-0.328299	1.39637	1.2207	1.52607	1.10674	1.85892	1.14979	2.56967	1.42935	2.07205	1.77263	1.15302	1.9619	1.10519	1.68984	1.74342	1.39971	1.69466	1.87435	2.11363	0.464822	2.18047	1.12536	0.925718	1.26883	1.13423	-0.544188	1.24749	1.68773	1.75881	0.82304	0.714551	0.677526	2.05227	1.24885	0.949201	0.495231	1.71924	1.76025	1.79372	1.66682	1.80322	1.0071	1.21683	1.19615	1.29653	1.16638	1.05956	1.32472	1.19489	1.66858	0.951704	0.762935	0.277522	0.861022	0.374644	1.47425	0.595264	0.532417	0.269869	1.98782	-0.243096	0.311314	-0.15866	1.26754	0.599257	0.748814	0.954427	0.987748	0.187588	1.36438	0.747226	-0.110339	1.12319	-0.0668077	1.52951	1.29849	0.790161	0.428145	0.484986
ENSG00000215193	Q7Z412	PEX26	0.815567	0.241573	0.848553	0.999185	0.825795	1.08977	1.10823	-0.18422	0.81224	1.34772	0.750439	0.466771	0.679069	1.26004	0.374799	0.680251	0.493623	-0.234464	0.944049	0.659464	0.703627	1.05532	1.13524	1.10815	0.907515	1.27849	0.893865	-0.447832	1.13085	0.559839	1.38316	0.821858	1.25074	1.67714	1.39043	0.254213	1.35313	1.61998	0.932561	1.09288	1.14966	1.12546	1.10552	0.990723	1.41931	0.432409	1.58963	-0.951891	1.40401	0.884374	-0.801809	0.764099	0.630347	0.250403	0.938757	1.34285	0.381027	0.830537	-0.105169	-0.0384592	0.74855	0.917439	0.21419	0.524601	1.22243	0.70866	0.930575	1.15362	1.13434	0.518301	0.853575	0.669239	0.590873	1.20031	0.899971	0.258837	0.524666	0.393271	0.179562	0.306943	0.0647498	0.903071	0.197126	0.357265	-0.498225	-0.0337345	-0.552219	0.958804	-0.133722	0.28196	-1.42565	0.460154	-0.360641	-0.580357	0.435606	0.277964	-0.391911	0.393899	-0.252947	-1.88162	0.470251	-1.25756	1.09686	0.642315	0.962172	-0.784507	0.519839
ENSG00000034693	P56589	PEX3	1.60628	1.05878	1.12104	0.68334	1.48843	1.32326	0.975602	-0.0620936	1.4009	1.37043	1.42482	1.21301	0.212703	1.71521	1.00795	1.23186	0.782906	0.493618	0.497414	1.08966	0.905411	1.49621	1.68637	2.07519	1.38071	1.95819	0.204474	-0.236984	1.98243	1.77184	1.75945	0.796894	1.83461	1.68539	2.75083	1.40033	2.05271	1.74356	0.336076	1.56962	0.366385	1.45006	2.08833	0.363464	1.3535	0.313649	2.13467	-1.05685	2.09209	1.07259	-1.6916	1.30303	1.00385	0.306723	1.52739	1.43966	0.96092	0.901952	-0.737689	0.25421	1.22536	-0.396298	0.231202	-0.844717	1.54933	1.13739	1.61872	2.12275	0.45034	0.0864387	1.33373	1.45053	0.712624	0.974141	1.85507	0.601764	0.113848	0.849189	0.705092	0.159119	0.542025	1.86603	-1.087	0.746806	-0.92014	-0.457443	-2.8477	1.0811	-0.361364	0.13415	-0.761921	1.10698	-0.293179	0.345639	0.19016	0.701769	-0.650158	0.64011	-0.272954	-2.72456	0.79161	-2.74089	1.88337	0.553193	0.0774662	-0.164869	0.0617489
ENSG00000139197	P50542	PEX5	0.933102	1.03161	0.751303	1.10096	1.32133	0.451692	1.13029	-0.410082	1.30272	1.14827	0.419889	0.542306	1.14208	1.34193	0.724973	0.599709	0.0997724	0.616179	0.847869	1.0625	0.257909	1.5135	1.24241	1.44528	0.00230452	1.34275	1.23724	-0.506375	1.50613	0.947329	1.68227	1.40766	0.986973	1.15844	1.1212	0.643274	1.77988	1.15363	0.988008	1.11821	0.798395	1.42988	0.783909	0.293068	1.20087	0.883121	1.36521	-0.415256	1.3832	1.39079	0.00119971	1.05425	-0.1586	-0.150055	0.832905	1.26433	0.878602	1.18214	0.278505	-0.169233	0.69449	0.215866	0.0373617	0.621942	1.29054	0.399867	1.34976	0.652347	1.17091	-0.0205662	1.11656	0.467959	0.67794	0.747458	1.03996	0.971497	0.946228	-0.0594347	0.808379	1.2325	0.52897	1.0761	1.10917	0.468558	0.791728	-0.40905	-0.635042	1.36133	0.25385	0.296283	-0.634433	0.576812	-0.128885	0.0104647	0.517423	0.581433	-0.370646	0.271257	0.30628	-1.44945	0.589978	-1.54823	1.35413	0.784385	1.5796	-0.611804	0.604644
ENSG00000114757	Q8IYB4	PEX5L	-12.7224	-3.60225	-12.7224	-4.10229	-4.61728	-12.7224	-4.44635	-4.76353	-12.7224	-5.90825	-12.7224	-3.26211	-12.7224	-12.7224	-12.7224	-4.96559	-4.53192	-6.54866	-12.7224	-12.7224	-5.98568	-12.7224	-12.7224	-12.7224	-12.7224	-12.7224	-6.15474	-5.17112	-12.7224	-3.67736	-12.7224	-12.7224	-12.7224	-5.63726	-12.7224	-12.7224	-12.7224	-12.7224	-3.95258	-4.5835	-12.7224	-12.7224	-3.63653	-3.60396	-12.7224	-5.78593	-4.67851	-12.7224	-5.59337	-5.7638	-12.7224	-5.14146	-12.7224	-12.7224	-12.7224	-5.75286	-5.98461	-2.38864	-4.9365	-12.7224	-5.91999	-5.75963	-4.2911	-2.8263	-2.80008	-4.23268	-12.7224	-3.28075	-5.55141	-6.19	-12.7224	-12.7224	-12.7224	-12.7224	-6.03529	-6.28629	-12.7224	-12.7224	-12.7224	-0.119252	-3.93213	-5.45783	-3.29072	-12.7224	-12.7224	-3.8294	-5.05143	-12.7224	-12.7224	-12.7224	-12.7224	-12.7224	-12.7224	-6.42535	-1.08797	-12.7224	-12.7224	-12.7224	-12.7224	-12.7224	-12.7224	-12.7224	-12.7224	-3.16386	1.04284	-4.77886	-2.14197
ENSG00000124587	Q13608	PEX6	1.78643	1.98834	1.97811	2.18698	1.97066	1.3003	2.54619	0.552311	1.81777	2.38251	1.71298	2.0747	1.44682	2.7834	2.11548	1.93407	1.38125	1.42303	2.62833	2.19721	2.38237	2.42585	2.57758	2.27415	3.04725	2.04585	2.00812	0.513203	2.46739	1.93479	2.23851	2.86181	2.06156	3.21366	2.80324	0.951642	2.68699	3.1427	1.17799	2.52997	2.62393	2.61784	2.35252	2.86817	1.97121	2.50588	3.23104	1.95456	2.6999	2.24905	1.62762	1.56976	2.20467	1.48294	2.62414	2.49857	2.51634	2.30875	2.57148	1.7935	2.17039	2.04434	2.63888	2.0429	2.78529	2.57257	2.57223	2.22941	2.79463	2.54275	1.86825	1.79526	2.03572	1.84924	2.00723	2.39546	2.20931	1.80379	2.00733	2.46674	1.52035	2.83636	2.62516	1.84422	0.655971	2.41675	1.42109	2.90606	2.75245	1.45702	0.96016	1.33305	1.233	0.938034	1.63875	1.01322	1.0995	1.48342	0.692648	-1.38453	1.53103	-0.128856	1.20027	2.77527	2.64394	0.794014	2.89123
ENSG00000112357	O00628	PEX7	-1.20268	-0.538353	-2.10072	0.374762	-0.818698	0.277996	-0.554424	-0.70264	-0.437258	-0.118112	-1.41177	-0.560208	-2.59233	-1.43206	-0.299959	-0.490804	-1.31713	-3.07889	-0.54739	-1.09162	-0.517769	-0.728589	-0.114566	0.111131	-0.342082	-0.209387	-0.880677	-1.47333	-0.185171	-2.19484	-0.320824	-1.06261	-0.560254	0.00299022	0.903069	-1.02199	0.537958	0.0570203	0.431687	-0.107547	-3.25379	0.141894	-1.15673	-1.12416	-1.95116	-1.31499	-0.0330438	-1.00282	0.336456	-0.486627	-3.40602	0.139219	-1.57499	-1.47358	-0.121575	-0.283173	-1.19374	-1.32202	-3.45018	-1.13089	-0.451546	-0.48242	-0.965162	-1.56687	-0.805113	-2.33584	-0.104238	-0.538265	-0.495014	-1.13829	-0.389022	-0.272317	0.0716981	-1.18054	-0.108844	-0.651448	-0.194581	-2.11803	-0.018226	0.435198	-1.03811	-0.663631	-1.07354	-0.560906	-3.94934	-1.76363	-1.98903	-0.788074	-2.88508	-0.217313	-3.79284	-0.69347	-1.39369	-0.961698	0.314331	-0.480526	-3.68218	0.200387	-2.1084	-10.2426	-2.0977	-10.2426	-0.217948	-0.170058	0.353545	-2.88109	-0.661231
ENSG00000163737	P02776	PF4	6.40153	7.38503	7.96086	6.92423	7.47726	7.03502	6.7265	6.8346	6.97739	6.93993	7.50414	6.50067	7.44452	6.81538	7.81673	6.7291	6.63359	6.12525	6.32086	7.36701	6.73477	6.43742	7.64158	5.71326	6.69256	6.23933	6.62033	7.3346	6.28018	7.01022	6.1201	6.88505	7.16788	8.38195	7.77614	6.4159	5.20814	7.0786	7.16052	8.40423	7.56921	6.80512	6.96344	7.42128	6.89851	7.86454	6.7344	7.24902	7.41884	8.27763	7.4205	6.3263	9.62639	6.40244	6.79502	7.15461	7.52773	8.15878	8.15951	6.72393	7.40739	7.46403	5.71848	7.82067	6.35672	7.52341	7.81235	7.58674	7.40722	8.80285	6.83832	6.78476	5.60191	6.45118	7.08347	7.68982	6.09657	8.3395	9.39751	7.58593	7.25786	8.90343	9.32089	6.25	8.13218	9.21125	6.59812	7.54097	8.51742	7.97353	7.37683	6.54523	3.74267	7.61357	5.71246	5.77209	6.36918	5.97249	5.97618	6.76658	6.79501	5.83688	7.04492	6.2647	8.91771	7.20113	7.89426
ENSG00000109272	P10720	PF4V1	1.8318	3.35199	5.89771	3.45092	3.52927	2.55082	3.98567	2.3323	2.11272	3.54261	4.33752	3.76657	1.38566	3.66412	3.22317	3.84503	3.07902	3.58301	3.3524	4.22223	1.75486	3.54289	3.73765	2.92424	3.54081	4.10564	3.82417	4.00566	2.36491	3.6137	-0.50271	2.95074	2.71172	5.35988	4.77283	3.24912	2.55796	2.45526	2.66016	2.87532	4.19255	0.578766	1.6556	5.29582	2.79709	2.81823	3.85769	2.61648	1.01374	4.72762	2.3027	3.43023	6.93905	3.61013	4.22706	1.85212	3.50509	5.1706	3.15823	3.30507	3.26781	1.98271	1.13758	4.24347	3.7723	4.86426	3.77883	2.27453	3.1248	4.13242	2.00908	2.00038	2.80236	1.76915	2.88852	3.03532	1.46723	3.59769	4.52023	4.31857	3.9433	4.2527	3.66394	1.08305	5.30534	4.63111	2.14277	3.74005	4.6881	4.06651	3.67697	3.92589	0.0988276	5.3416	2.12799	2.23925	2.81714	2.85009	3.47308	2.9739	3.4482	1.84593	3.59467	2.32117	5.38876	3.01175	3.07704
ENSG00000178921	O15067	PFAS	1.19891	0.516413	0.950596	1.18805	0.324735	1.38967	0.625836	-0.522303	0.782645	0.950086	0.539668	0.812664	1.07428	1.28581	0.649968	0.711887	0.347385	-0.0488608	0.539783	1.07269	0.728609	1.37419	0.778851	1.56042	1.29777	1.24419	0.621068	0.324333	1.18304	0.303695	0.790412	1.11685	1.57409	1.45673	0.883494	0.503396	1.22809	1.47045	0.487305	1.41294	0.560687	1.32274	1.02257	0.0553602	0.998782	-0.181583	0.908521	-2.23686	0.758512	0.243977	-1.06627	0.443559	0.0630021	0.386986	-1.2622	1.45188	0.546271	1.42171	-0.0331867	-0.326795	0.188344	0.697915	-0.282786	0.611607	1.09722	0.817401	0.820625	0.483339	0.654939	-0.685556	0.92067	0.193733	0.170194	-0.930416	0.519357	-0.355619	-0.248217	0.0131169	0.462164	0.817934	0.11883	1.05249	-0.0865399	-0.228474	-0.576103	0.221758	-1.14826	0.312497	-0.757346	-0.0697195	-4.61932	-0.0684668	-0.110324	-0.974209	0.412956	0.314584	-1.12271	-0.140438	0.0071857	-2.18421	-0.296108	-1.0665	1.48614	0.0107279	1.85642	-1.80004	0.103953
ENSG00000113068	O60925	PFDN1	1.95458	0.643026	1.60052	1.65255	1.37997	1.79961	1.91196	0.847678	0.914052	2.02678	1.76781	1.15345	1.45367	1.88701	1.13631	1.13339	0.826407	1.00087	1.26311	1.33663	1.05579	2.00674	1.72988	2.22559	1.96014	1.74459	0.470246	0.291613	1.62075	1.52167	1.90481	1.335	1.82041	2.27193	2.61113	1.85877	2.03063	2.0562	1.421	2.49166	1.14655	2.04093	2.30868	1.52854	1.68644	1.25725	2.37079	1.26513	2.00131	1.75747	0.0501441	1.6221	1.88959	1.51328	1.96674	2.00661	1.24945	1.55825	0.211938	1.90721	1.6365	1.43056	1.71778	1.13608	1.49664	1.55519	2.34018	2.10213	2.14543	1.59648	2.15843	1.88626	1.91626	1.75441	1.78312	1.64494	1.45937	2.55128	1.17728	0.202621	1.25086	2.78012	1.95467	2.20498	0.929387	1.00025	-0.0029286	2.56243	1.12191	0.844745	0.482272	2.11179	1.00338	0.803984	1.43481	2.11836	1.71404	2.01765	1.31725	0.635006	1.72382	0.104326	1.95434	1.36195	1.34283	0.785008	1.24224
ENSG00000143256	Q9UHV9	PFDN2	2.40366	1.72952	2.20788	2.13506	1.75621	2.47104	3.24027	1.65254	2.53075	2.08544	2.52667	2.31781	1.74688	2.32585	1.92647	1.75439	2.44098	1.87401	1.79724	2.4039	1.62057	2.6471	2.40131	2.79005	1.77398	3.30612	1.20915	2.06222	3.33035	2.04639	2.81714	1.85977	3.26919	3.31515	4.75253	2.73656	3.03053	3.84515	2.4866	3.49993	2.92867	2.57991	3.70568	2.23848	2.65322	3.5132	3.27909	0.173172	3.7743	2.39144	-0.973792	1.9401	3.25266	1.96249	2.57926	2.5468	3.04983	2.1143	2.06354	2.47556	3.30763	1.6076	2.51116	0.869914	2.5579	1.68266	3.14075	2.89899	2.44495	2.5712	2.50797	3.02317	2.42725	2.10406	2.32907	2.7857	3.09098	2.70816	2.36316	2.87331	2.04264	3.30941	2.43349	2.66067	1.55926	2.73026	2.56082	3.62269	1.13109	1.56887	2.27364	2.82161	1.96856	2.11913	2.58254	3.349	2.6957	3.18845	2.38452	1.15493	2.92114	1.08416	3.54142	3.19351	2.79163	2.35664	1.62448
ENSG00000101132	Q9NQP4	PFDN4	0.274381	-0.492595	-2.7892	-0.467664	-0.662086	-0.242787	-0.660497	-0.808713	-1.71124	-0.224185	0.0650025	-1.88633	-0.896186	0.366402	-0.165249	0.402286	-0.938622	-1.19252	-1.06792	-0.783284	-0.0394479	-0.420118	-0.58284	-0.284203	1.31631	-0.0262033	-0.210056	-1.21757	0.625657	-0.719585	-3.41652	-0.683964	0.791987	0.974294	1.90769	-0.906014	0.818715	-0.785255	-0.410763	0.486326	-3.35986	-1.34096	-0.264128	-1.23023	0.261011	0.664135	0.391023	-2.68909	-1.64157	-2.39589	-1.52159	-2.18529	-0.361267	-0.706684	-10.3486	0.069791	-0.453026	-2.01156	-0.567683	-0.822578	0.964881	-0.588492	0.280987	-1.25879	-1.64677	0.253433	-0.362171	-0.422193	-0.863786	-0.829976	-0.0360884	-1.0556	-1.61707	0.559435	-1.6721	-0.757521	-0.814643	-1.22669	-0.823985	0.00741728	-2.55515	0.994499	-1.50091	0.410099	1.35277	-1.45568	0.403505	1.6891	-10.3486	0.0242407	1.25488	0.983361	-1.49976	0.323111	0.845347	0.41257	0.65651	0.87149	0.896458	-0.100453	0.114074	-0.990305	-0.061217	-0.0133198	0.247472	-0.993761	-0.282414
ENSG00000123349	Q99471	PFDN5	3.12934	2.79255	3.4053	2.66263	3.30701	3.66261	3.53418	2.69556	2.83198	3.4719	3.2482	3.31936	3.30065	3.54772	3.28278	3.31284	3.21827	2.70935	2.89164	3.24061	3.59369	3.61064	2.11853	2.0363	1.54092	2.54553	2.76848	3.22715	4.29372	2.77653	2.97644	2.28645	4.03657	3.59454	5.16035	3.18894	3.32184	2.62099	2.654	4.28142	1.17578	3.49583	2.36889	1.82	3.18543	4.04877	2.82155	2.08332	1.9492	1.60468	1.67754	2.26985	1.91542	2.05706	2.48143	1.83432	2.12407	2.88131	1.95945	2.1818	4.10441	2.93593	3.29882	1.91776	2.44918	1.61	2.71378	2.38624	1.24683	1.91662	2.46976	2.86746	1.80094	2.63606	1.92441	2.51479	3.17081	2.31761	2.99142	2.78583	2.94865	2.0622	1.21292	2.90195	3.58141	2.90575	3.9747	4.72831	1.47301	2.49602	4.48677	4.33828	3.36008	3.87246	4.12022	3.77104	4.28233	4.4356	4.08207	3.11916	4.48087	3.73133	4.13212	3.96977	2.74448	2.86558	2.62567
ENSG00000204220	O15212	PFDN6	0.167727	-0.0737025	0.2084	0.410465	0.815147	0.398529	-0.656446	0.140205	0.0978114	-0.4263	-1.09976	0.0324654	0.358503	0.923109	-0.124523	0.214076	-0.240091	-0.130717	0.671822	0.442381	0.74876	1.16833	0.8862	0.964574	0.648551	-0.159374	0.147603	-0.111613	0.601492	1.11364	-0.200508	0.881172	0.658947	0.789759	2.0153	-0.12504	1.19501	0.571606	0.481898	1.4145	0.296939	1.11187	1.40242	0.187493	0.902547	1.12527	1.01667	0.24761	0.775075	0.410822	0.217466	0.229975	0.822936	-1.74577	0.956643	1.38681	0.70255	-0.425441	-0.0614172	-0.0821533	1.03071	0.723047	0.0837742	0.0658286	1.09171	0.220299	1.61431	1.04698	-0.959263	0.71746	0.781428	0.127983	0.022322	0.89629	0.329589	-0.260832	0.796152	0.775788	-0.498337	2.1266	0.483029	1.57433	0.870227	-0.832709	-0.193975	-0.13134	-0.456753	1.54926	-0.120069	0.279934	-0.687293	-0.0274072	-1.08165	-0.401515	-0.220163	0.154003	0.201654	0.513468	0.200702	-2.13814	1.24086	-0.834548	1.13023	0.820691	-0.332856	-0.253484	0.416573
ENSG00000158571	P16118	PFKFB1	-2.94764	-1.55043	-1.26874	-0.652446	-2.30294	-2.88061	-3.7077	-4.02261	-0.96483	-2.01753	-10.408	-1.2104	-10.408	-1.01363	-2.33599	-0.848673	-3.7927	-4.23432	-3.70072	-2.83697	-3.67135	-1.47803	-2.44545	-1.19051	-2.82345	-2.53996	-2.26561	-2.44367	-1.93289	-2.3603	0.600388	-1.22807	-3.71348	-1.74506	-1.58178	-10.408	-0.157655	-2.4258	-2.63494	-0.68762	-3.41925	-1.72158	-0.323518	-10.408	-0.89686	-1.15912	-1.78103	-2.74848	-10.408	-2.45528	-10.408	-2.24468	-2.15431	-2.22235	0.198018	-1.12584	-0.874554	0.247401	-10.408	-2.87611	-10.408	-0.869998	-2.29765	0.139565	-10.408	-1.50431	-2.58652	-1.702	-2.24209	-3.87566	-10.408	-10.408	-2.25973	-3.65717	-3.72095	-2.9803	-10.408	-3.27833	-0.561839	1.40676	-3.19625	-3.1435	-10.408	-10.408	-1.3233	-2.51203	-1.74063	-2.75576	-10.408	-3.82843	-10.408	-1.44293	-10.408	-1.31947	-0.213428	-2.05826	-1.538	-1.44864	-2.27386	-3.60746	-1.8494	-10.408	-3.69293	-10.408	2.18738	-1.46745	-2.1458
ENSG00000123836	O60825	PFKFB2	0.110558	-0.429125	-0.383455	0.853866	0.360426	-0.874958	-0.47558	-0.888969	0.25694	0.0387788	0.655218	-0.0105067	0.266206	0.260537	0.546357	-0.351788	0.241414	-0.259238	0.243543	0.0167268	0.0288097	0.276447	0.389837	0.130695	-0.185373	0.0994141	-0.210074	-0.827168	1.27787	1.31418	0.269662	-0.160639	-0.203167	-0.512828	0.38436	-0.468657	0.22057	0.237116	-0.557747	-0.225321	0.0156173	0.0323803	0.0103919	0.0314289	0.270557	0.851728	0.228593	2.81515	-0.553503	0.515608	3.39474	0.485999	0.792777	-1.04385	1.01175	1.14807	0.347331	0.00827926	0.92055	-0.0840049	0.282161	-0.27362	0.664553	-0.541886	-0.018237	1.65152	-0.0941555	0.860298	2.14454	1.70077	2.1464	-0.133104	2.31513	-0.197856	-0.399715	1.18637	0.274798	0.425029	-0.149533	2.69341	-0.492176	0.538408	2.32745	1.95305	0.476873	1.90105	0.947096	0.669822	2.26484	0.417593	-2.03493	2.00029	0.57529	3.25345	2.13681	3.74571	1.00817	0.184678	1.07523	3.78583	0.104926	2.58833	2.7427	0.354476	2.33779	-0.481244	0.155566
ENSG00000170525	Q16875	PFKFB3	3.17403	4.38024	3.71925	3.69488	4.42074	3.61128	4.07221	3.50687	3.55741	4.08594	4.21912	4.51556	3.67359	4.35895	3.48707	3.49875	4.07855	3.87348	3.7426	3.69645	4.08676	4.16653	3.99667	4.0578	4.10014	3.54848	3.67659	2.42744	4.40921	4.82468	3.70639	4.2535	3.51042	3.6108	3.98372	4.17613	3.62001	4.60239	3.13017	4.3651	4.40884	4.83614	4.14462	4.42182	3.97075	6.88311	5.61055	4.02595	4.99961	6.34668	4.84344	2.9221	5.42307	3.23298	3.67701	4.5609	5.4585	4.03104	6.58927	4.53262	4.57181	4.30734	4.06859	4.09889	5.41893	6.51724	4.71842	4.89445	7.0028	5.89515	5.00805	4.89243	6.93162	4.16412	4.86999	6.16368	4.39534	5.45549	4.19735	5.65008	4.49194	5.54373	5.9942	5.17258	4.47865	6.01853	4.89656	4.97742	6.66955	4.12478	3.2594	5.24428	3.00643	3.44604	3.29954	4.66368	4.38915	2.85231	5.51645	5.47415	4.72511	3.94997	5.32096	4.12033	6.32085	3.95354	4.71476
ENSG00000114268	Q16877	PFKFB4	2.63989	3.39769	2.95826	3.50956	3.46247	2.60848	2.92351	2.41878	3.30402	2.80131	3.47976	3.46968	2.68265	3.42253	2.75244	2.86564	3.72135	3.37358	3.44073	2.89913	3.19709	3.82326	3.34151	3.4078	3.55983	2.75504	3.05895	2.31679	3.87467	4.42478	3.38598	3.72067	2.84801	2.68971	3.19989	2.45043	2.85026	3.37868	3.07929	2.73397	2.94269	3.78787	3.40517	3.55813	3.25601	4.36312	3.52468	4.07391	3.62524	4.46953	4.46134	2.91356	3.57554	2.01091	3.23841	4.16807	3.46463	3.08332	4.14416	3.36707	3.67636	3.54376	3.62379	3.1868	3.69846	4.57273	3.70518	3.83038	4.5213	4.54929	3.59928	3.29994	4.84192	2.89462	3.09668	4.24622	3.20281	4.15894	3.35605	3.69062	3.11962	3.96789	4.5202	3.82277	2.73631	4.11237	3.13785	3.53205	4.46418	3.31174	1.23739	2.71746	1.6235	3.63224	2.70344	3.74605	2.26133	2.04972	3.14805	2.37644	3.36875	3.14564	4.20587	3.04816	4.17254	2.33549	3.45523
ENSG00000141959	P17858	PFKL	2.9935	2.25574	2.75492	3.12946	2.91492	3.10333	3.45853	1.90402	2.72003	3.15298	2.45937	2.44652	2.80127	3.49197	2.89063	2.64739	2.3932	2.22129	2.92355	2.46915	2.59494	3.39944	3.10797	3.34853	3.2421	2.91076	3.02192	1.86847	3.41933	3.10995	3.44532	2.9344	3.20018	3.57203	3.25714	2.81233	3.2892	3.29409	2.9899	3.56024	2.87467	3.37248	3.1546	2.96955	3.02881	2.53428	3.16824	1.16112	3.14462	2.84841	1.25337	2.81013	2.82225	2.60432	2.7808	3.10913	2.79186	3.04624	2.32065	1.83226	2.71171	3.16782	2.46609	2.72734	3.23972	2.47924	3.04524	2.97222	2.3504	2.42657	3.3852	2.43841	2.21837	2.62627	2.84521	2.47953	2.81095	2.78442	2.81171	2.22253	2.62854	2.92511	2.35876	2.41149	2.12066	2.09989	1.55698	2.58793	1.80121	2.29707	0.193944	2.60068	1.91198	1.70802	2.24497	2.04942	1.74139	2.48049	2.26724	-0.293988	2.42665	0.403061	3.45032	3.06996	2.86049	0.915465	2.82552
ENSG00000152556	P08237	PFKM	-0.778823	-0.943495	-1.35705	-0.477186	-0.738861	-0.354002	-0.152474	-1.16234	-0.427419	-0.475671	-0.130549	-0.602927	-0.16188	-0.379441	-0.89127	-0.673596	-0.87554	-1.68465	-0.537647	-1.0236	-0.260139	-0.446087	-1.36707	0.0542516	-0.194696	-0.369253	-0.252555	-2.18412	-0.537611	0.0964339	-0.141007	0.238988	0.00392624	0.0526681	-0.408048	-1.59741	-0.628227	0.811256	-0.0384649	-0.190549	-0.55326	-0.262814	0.244236	-1.43682	-0.00581789	-0.846934	-0.063542	-1.49082	0.346798	-0.154985	-1.59938	-0.231551	-0.319193	-1.80183	0.210365	-0.103326	-0.114703	0.349254	-0.751257	-1.00637	-0.534801	0.077446	-0.540965	-0.751496	0.308432	-0.376227	-0.772029	-0.358637	-0.070292	-1.1292	-0.855428	-0.802752	-0.181081	-1.32344	-0.0346423	-0.563825	-0.377151	-0.467885	0.0728219	0.76747	-1.63625	0.483248	-0.862816	-1.19729	-0.826987	-1.53337	-1.04349	-1.00087	-0.490116	-1.14286	-1.2741	0.100203	-1.31463	-1.25182	-0.144731	-1.14855	-0.64164	-0.84153	-0.879548	-2.12072	-0.428387	-1.23725	-0.0704659	-1.57449	1.63678	-1.70794	-0.0194934
ENSG00000067057	Q01813	PFKP	2.43371	2.31831	2.18739	2.40216	2.34197	3.15049	2.3768	1.71628	2.55549	3.16631	2.57941	2.46155	2.51822	3.06761	2.4559	2.10959	1.87892	1.673	2.40165	2.58114	2.34937	2.75411	3.58769	3.09182	3.26741	2.7132	2.71916	1.35157	2.78474	2.48921	3.55116	2.59872	2.67665	3.82619	3.69347	3.1373	3.49399	4.1336	2.55222	3.76463	2.56567	2.86895	4.02004	3.27745	2.96818	2.97057	3.97901	1.20181	3.88322	2.91371	1.37327	2.0826	2.39855	2.05592	2.61667	3.71826	3.10599	2.96819	2.05769	1.45352	2.7111	3.31057	1.98823	1.76866	3.05786	3.06106	2.84701	3.58557	2.86022	2.07587	2.10631	3.51807	3.32283	2.15218	3.37675	2.55358	2.00307	3.0102	2.39788	2.54732	2.52728	3.40898	3.32298	2.32068	1.50464	2.59813	0.667384	3.3839	2.45634	2.31624	0.675453	2.16301	1.11225	1.53292	1.69975	1.34877	0.489699	1.77545	1.36307	-0.23779	2.05386	-0.244403	2.24071	2.25848	2.17707	0.979088	2.87437
ENSG00000108518	P07737	PFN1	7.25846	6.58458	7.03123	7.25565	7.42283	7.17134	7.16822	6.28915	6.8396	7.33868	7.35085	6.66181	6.92139	7.2023	6.82478	6.79467	6.90138	6.54189	7.20489	6.94755	7.06789	7.27011	7.68422	7.6039	7.9779	7.52964	7.41897	6.06167	6.8686	8.0253	8.10301	7.59093	7.15053	7.73248	8.19735	7.26522	7.74009	8.13385	7.49259	7.91655	7.58145	7.59177	7.79055	7.69508	7.77439	7.20477	7.89654	6.57348	7.70452	7.93439	6.85128	7.24458	8.05819	6.62829	7.81543	7.93652	7.75589	7.52309	6.8398	7.0012	7.81356	7.30542	7.30764	6.82918	7.9216	7.8511	7.97098	8.08103	7.65372	7.76063	8.55868	7.44986	7.77168	7.83894	7.36752	7.4997	7.67509	8.20337	7.69133	6.10088	7.16826	7.9672	7.76451	7.04363	6.3941	7.4251	6.37391	7.9275	7.28131	6.82545	5.65509	7.15815	5.87899	6.63886	6.56003	7.19091	6.72778	6.54866	6.41912	6.07135	7.35288	5.44541	7.68378	7.16418	6.94287	6.42785	7.1599
ENSG00000070087	P35080	PFN2	-0.888484	-0.708708	-2.59359	-1.53095	-2.04673	-1.45794	-1.65345	-3.77243	-2.92563	-1.53876	-0.583656	-1.68894	-1.33463	-1.01869	-0.965805	-1.07584	-2.22376	-11.1492	-1.64641	-1.99824	-0.337838	-1.41311	-0.86932	-3.24998	-11.1492	-1.11601	-0.348118	-11.1492	-0.454853	-2.51832	-2.22597	-0.97048	-3.46162	-2.07208	-2.06044	-1.92862	-1.48319	-1.36369	-2.79334	-11.1492	-3.1661	-3.45925	-2.06336	-0.653873	-1.63803	-2.63567	-0.203194	-11.1492	-0.222451	-11.1492	-2.00085	-0.487492	-11.1492	-1.96599	-1.34981	-1.38224	-4.41144	-1.23013	-1.36824	-3.61728	-2.7705	-2.19516	-2.2337	-2.05935	-3.03055	-1.43941	-1.52489	-1.70758	-1.40164	-11.1492	-3.29098	-4.16891	-0.304764	-1.82458	-4.46212	-1.72777	-2.835	-11.1492	-3.03632	0.206311	-3.93742	-3.88466	-11.1492	-3.63132	-3.86519	-1.67228	-11.1492	-1.6947	-11.1492	-2.99472	-4.69947	-4.7547	-3.03519	-2.54501	-1.76103	-4.37557	-3.01408	-4.50019	-2.28011	-4.34863	-11.1492	-11.1492	-4.43409	-1.59069	-0.138279	-3.78772	-1.88932
ENSG00000196570	P60673	PFN3	-8.45087	-8.45087	-8.45087	-0.151781	-8.45087	-8.45087	-8.45087	-8.45087	-8.45087	-8.45087	-8.45087	-8.45087	-8.45087	-8.45087	-8.45087	-8.45087	-8.45087	-8.45087	-8.45087	-8.45087	-8.45087	-8.45087	-8.45087	-8.45087	-8.45087	-8.45087	-8.45087	-8.45087	-8.45087	-8.45087	-8.45087	-8.45087	-8.45087	-8.45087	-8.45087	-8.45087	-8.45087	-8.45087	-8.45087	-8.45087	-8.45087	-8.45087	-8.45087	-8.45087	-8.45087	-8.45087	-8.45087	-8.45087	-8.45087	-8.45087	-8.45087	-8.45087	-8.45087	-8.45087	-8.45087	-8.45087	-8.45087	-8.45087	-0.0822015	-8.45087	-8.45087	-8.45087	-8.45087	-1.35308	-8.45087	-8.45087	-8.45087	-8.45087	-8.45087	-8.45087	-8.45087	-8.45087	-8.45087	-8.45087	-8.45087	-8.45087	-8.45087	-8.45087	-8.45087	-8.45087	-8.45087	-8.45087	-8.45087	-8.45087	-8.45087	-8.45087	-8.45087	-8.45087	-8.45087	-8.45087	-8.45087	-8.45087	-8.45087	-8.45087	-8.45087	-8.45087	-8.45087	-8.45087	-8.45087	-8.45087	-8.45087	-8.45087	-8.45087	-8.45087	0.562161	-8.45087	-8.45087
ENSG00000176732	Q8NHR9	PFN4	-2.97683	-2.89734	-1.88596	-3.13265	-9.44541	-9.44541	-9.44541	-3.05997	-2.79717	-9.44541	-9.44541	-2.5599	-2.788	-9.44541	-9.44541	-1.10589	-2.83007	-3.27169	-9.44541	-9.44541	-9.44541	-2.50655	-9.44541	-9.44541	-9.44541	-2.57117	-9.44541	-3.46381	-9.44541	-2.39222	0.646106	-9.44541	-2.75084	-9.44541	-2.92841	-9.44541	-9.44541	-9.44541	-1.08954	-0.309095	-9.44541	-0.437722	-9.44541	-9.44541	-2.72977	-9.44541	-9.44541	-9.44541	-1.32157	-1.49265	-9.44541	-9.44541	-9.44541	-9.44541	-9.44541	-9.44541	-9.44541	-0.110552	-9.44541	-9.44541	-9.44541	-9.44541	-3.31944	-2.34763	-9.44541	-9.44541	-9.44541	-9.44541	-2.27444	-1.3385	-9.44541	-0.887789	-1.2971	-9.44541	-1.18272	-9.44541	-9.44541	-9.44541	-1.91488	0.91066	-9.44541	-9.44541	-9.44541	-9.44541	-9.44541	-1.5494	-2.76739	-2.78597	-9.44541	-9.44541	-9.44541	-9.44541	-9.44541	-9.44541	-1.05508	-9.44541	-9.44541	-1.80359	-2.88596	-9.44541	-2.87533	-9.44541	-2.73029	-9.44541	-0.432384	-9.44541	-1.18317
ENSG00000229859	P0DJD8	PGA3	-5.23136	-1.46573	-3.14432	-1.40429	-0.599428	-3.59015	-2.42624	-2.52201	-11.6999	-1.89708	-2.86913	-0.433774	-11.6999	-4.87981	-1.31025	-2.94649	-3.09567	-3.22036	-2.4192	-5.1213	-4.96324	-11.6999	-1.74169	-0.99854	0.125447	-4.8257	-0.0596684	-2.03913	-3.80772	-0.0133615	0.0787222	-2.03525	-4.01235	-11.6999	-3.60852	-1.89519	-2.2966	-2.39919	-2.34627	-1.5649	-2.13568	-0.372565	0.0841072	-3.31675	-0.90981	-3.1864	-3.07293	-11.6999	0.119563	-0.582434	-2.28897	-1.31814	-2.71113	-2.51672	-1.90054	-0.834316	-2.38852	0.990454	-1.11232	-1.85233	-2.10132	-1.57758	-2.27075	0.672949	0.661721	-1.62795	-1.71346	0.172956	-1.95237	-2.85815	-2.52352	-0.823455	-1.23377	-0.104079	-5.01285	-5.26384	-3.38573	-4.57022	-11.6999	3.66629	-1.49669	-1.85827	-0.0475272	-4.18205	-11.6999	-2.22301	-0.71344	-4.04765	-11.6999	-5.12032	-5.2502	-2.51285	-5.16051	-4.41211	1.79474	-3.93291	-11.6999	-5.05091	-3.152	-11.6999	-11.6999	-5.49404	-0.749962	-2.62608	2.66791	-1.02444	0.365291
ENSG00000229183	P0DJD7	PGA4	-4.2704	-2.02658	-3.17519	-1.84982	-1.8221	-3.20729	-11.7308	-2.77487	-11.7308	-2.34245	-3.48339	-1.15617	-11.7308	-4.91068	-1.34112	-2.17144	-3.54035	-4.56712	-2.45008	-5.15218	-3.0043	-11.7308	-2.77111	-1.51449	-0.246358	-3.27983	-0.929722	-2.76933	-3.8386	-0.228601	0.189828	-2.87215	-5.03625	-11.7308	-3.22568	-1.92606	-1.48042	-3.74857	-11.7308	-1.59578	-2.75056	-1.2395	-0.740016	-3.34763	-1.70565	-11.7308	-3.1038	-11.7308	-0.219339	-0.783153	-11.7308	-1.34901	-1.60605	-4.54017	-0.932221	-1.60164	-2.41939	0.602089	-1.94984	-1.74584	-0.618828	-2.77676	-2.45339	0.214747	0.190371	-1.50696	-2.10649	-0.220378	-2.98157	-2.4045	-2.87569	-0.439484	-1.77878	-0.0860594	-2.24842	-5.29472	-3.9993	-4.6011	-11.7308	2.99925	-2.06757	-2.15186	-0.362097	-2.21884	-11.7308	-2.83783	-1.15912	-5.07138	-11.7308	-11.7308	-5.28107	-2.1817	-5.19138	-3.44761	1.2701	-4.95717	-11.7308	-5.08179	-3.18288	-11.7308	-11.7308	-5.52491	-1.12168	-2.65695	2.3239	-2.20624	-0.224851
ENSG00000256713	P0DJD9	PGA5	-2.86667	-2.78659	-2.35369	-2.28921	-1.48542	-2.79952	-10.9093	-1.95336	-10.9093	-2.10483	-3.65714	-1.22693	-10.9093	-10.9093	-0.966684	-1.8346	-3.30134	-4.73558	-2.62626	-4.33067	-1.59896	-10.9093	-10.9093	-1.69178	-0.523812	-1.46039	-0.548499	-1.94782	-4.01103	0.0405964	1.18122	-2.46464	-3.22172	-10.9093	-2.40417	-1.27428	-0.658918	-2.92706	-2.55344	-2.18717	-2.9262	-1.41699	-0.655003	-2.52612	-2.61788	-10.9093	-1.28412	-10.9093	0.210004	0.208198	-10.9093	-0.334997	-1.65794	-3.71867	-0.110715	-3.93979	-1.86047	-0.253861	-1.54283	-2.06013	-2.5306	-2.95235	-3.7937	-1.01322	-0.0946085	-1.68425	-2.50495	-0.790386	-1.74586	-3.38474	-2.05419	-1.13148	-1.76354	0.221067	-3.22924	-4.47321	-10.9093	-3.77959	-10.9093	3.00035	-3.69751	-2.06607	-0.363294	-10.9093	-10.9093	-4.00725	-1.24367	-4.24987	-10.9093	-10.9093	-4.45956	-1.72222	-4.36988	-3.62148	1.60625	-4.13567	-10.9093	-10.9093	-4.34985	-10.9093	-10.9093	-10.9093	-0.300173	-1.83544	2.1011	-3.54782	-0.480796
ENSG00000171314	P18669	PGAM1	4.383	3.89265	4.37512	4.25009	4.30909	3.90073	4.46679	3.21058	3.87794	4.34531	4.24319	3.70812	3.97094	4.44622	4.0351	3.98271	3.9921	3.84828	4.42547	4.006	4.30404	4.54394	4.75295	4.79876	4.82693	4.31936	4.36411	3.34497	4.08355	5.05295	5.15863	4.80762	4.48844	4.59497	5.3187	4.12981	4.83568	5.2033	4.19897	5.38932	4.63368	4.81041	4.80286	4.9613	4.90812	4.92513	5.29681	4.30438	5.21779	5.67071	4.05649	4.59079	5.20106	3.63823	4.99517	5.318	5.17169	4.53595	4.2951	4.14545	5.27143	4.62461	4.71983	4.26068	5.66448	4.85278	5.68203	5.99567	5.19837	5.31285	5.59014	4.70902	5.715	4.7	4.39683	5.52954	5.12657	5.70029	4.62502	4.05384	4.27553	5.36691	5.83142	4.45501	3.92672	4.55485	3.25843	4.9511	5.2615	3.59196	3.04565	4.72666	2.95637	3.80856	3.42685	4.26181	3.8891	3.91281	3.85011	3.08814	5.33122	2.65858	5.27539	4.19678	5.17763	3.90607	4.42495
ENSG00000164708	P15259	PGAM2	-1.10153	-0.607705	-1.00231	-0.524072	0.279715	-1.03438	-0.868137	-1.76738	-1.50314	-0.33969	0.422337	-0.681848	-9.14417	-0.0123595	-1.6544	1.3074	-1.5362	-2.97044	-0.447238	-0.576896	-0.417652	0.591934	-0.598539	1.45038	0.0203715	0.719273	-0.587975	-3.16257	-0.254992	1.48399	-2.21204	-2.27621	-0.460086	-0.481185	0.166618	-1.50371	-1.05957	0.419231	-1.37106	-9.14417	-9.14417	-0.871577	0.525763	-1.34379	-9.14417	-1.21362	-0.517159	0.0955898	-0.437087	-9.14417	1.00292	0.752638	-2.46597	0.039047	-1.33992	1.27428	-1.41318	0.997088	-0.361559	-0.616137	0.646867	-2.18141	-1.44707	-2.04638	0.778132	1.45792	-9.14417	0.297459	-1.9732	0.833404	-2.27973	-9.14417	0.0016017	-9.14417	0.338226	-1.13426	-1.41265	1.43558	0.380501	-9.14417	-1.35066	1.57126	-1.2933	-0.630224	-0.864788	0.554865	0.691196	-9.14417	0.528206	1.22873	-9.14417	-1.75826	-1.03015	-1.85634	-0.753833	-0.794384	-9.14417	-2.49514	0.209471	-9.14417	-2.57409	-0.953	-0.853272	-1.38822	-0.131142	-1.78268	-0.298528
ENSG00000226784	Q8N0Y7	PGAM4	2.17293	1.1385	2.21592	2.67216	2.57943	1.78802	2.61343	1.63659	1.56131	1.90914	2.35036	2.06354	2.05572	2.3511	1.96156	1.94044	2.01325	1.49621	2.62047	1.83186	2.65012	2.40669	2.67735	3.04247	2.18232	2.52591	2.09625	1.50283	1.8135	2.92031	2.39991	2.87561	2.02287	2.00173	2.84315	2.51136	3.09928	2.64051	2.37168	3.10794	2.24559	2.98839	2.42532	3.17143	2.52937	3.30214	2.96532	2.75996	2.72372	3.74817	2.01418	2.63788	2.81339	2.20102	2.62527	3.65028	3.02961	2.52271	1.79982	2.29925	3.39431	2.05896	2.76911	2.10754	3.04036	1.7286	3.56296	4.18184	3.39032	3.68635	3.62678	2.89577	4.11725	2.66442	2.863	3.77906	3.03013	2.83988	3.06628	2.37519	2.35154	4.02986	3.11253	1.85238	1.38295	2.90999	0.270858	2.70959	3.7436	2.53881	0.454895	2.78966	0.866999	1.94283	1.21428	2.2401	1.81344	2.23981	1.9568	-0.0199257	3.50547	0.792503	3.18073	2.22896	2.61533	0.958788	1.86295
ENSG00000247077	Q96HS1	PGAM5	0.91046	0.738109	1.41206	0.726807	1.50555	1.54544	1.42469	0.341057	1.28463	1.18003	1.35294	0.846113	1.10128	1.68691	0.83309	1.40093	0.421508	0.954247	1.32157	0.829101	1.41832	1.43586	1.81703	1.52127	1.92826	1.00464	1.78809	0.416973	1.70684	1.27809	2.21486	1.71579	1.7064	2.31015	2.27083	1.58779	2.15628	1.91269	1.46171	1.76181	1.40958	2.00613	2.19337	1.61462	1.87618	1.09906	1.49656	-0.374332	1.41334	0.845781	-0.437289	0.952186	1.4646	0.762411	2.14896	1.85665	2.0043	1.44287	0.639754	0.345094	1.44023	2.04483	1.27957	0.596176	2.08613	1.13655	1.82346	1.7226	0.811856	1.33747	1.67271	0.941657	0.8816	1.63613	1.78323	0.977124	0.960571	1.35517	1.80284	1.17576	1.60771	1.39781	0.495616	0.408952	0.135302	1.03268	-0.436849	1.40444	-0.0459398	0.707259	-0.0576847	0.38585	-0.239932	-0.485085	0.560582	0.903157	-0.10332	0.84009	0.552623	-2.1	0.960602	-1.99104	2.15941	1.82629	1.3615	-0.472367	1.3007
ENSG00000197121	Q75T13	PGAP1	-1.45852	-1.98366	-1.68079	-0.701301	-1.69214	-1.02867	-1.96108	-1.67185	-1.5482	-0.538534	-0.512151	-1.4663	-1.39697	-0.8066	-2.09858	-1.64598	-1.97981	-1.63841	-1.95404	-1.6185	-1.85731	-0.720816	-0.761452	-0.86158	-1.1411	-1.47766	-1.13019	-2.12694	-0.599492	-1.74968	-0.949946	-1.09709	-1.23022	-0.380828	-1.45138	-0.821995	-2.05359	0.536089	-1.18612	0.283245	-1.74058	-1.77197	1.09809	0.467796	-0.753368	-1.16126	0.127363	-4.38448	1.21782	-0.538703	-2.89339	-2.88088	-1.42178	-2.15854	-1.78267	0.309943	-0.361867	-1.80036	-1.05133	-1.51586	-0.928811	0.495755	-2.0766	-1.56044	-0.500506	-0.554538	-1.27073	0.434831	-0.557365	-1.3534	-1.18808	0.137963	-0.990019	-1.17339	0.0921421	-1.92005	-1.79161	-0.920771	-3.0569	-0.778316	-2.66743	-0.112726	-1.61038	0.00885087	-2.95706	0.171551	-2.67508	-1.39493	-1.78431	-1.15371	-3.14638	-1.80463	-2.51566	-2.85378	-1.74698	-1.57913	-3.17197	-2.5975	-1.79536	-5.65925	-2.39729	-5.26269	-0.638445	-2.04258	0.362211	-2.68668	-0.782638
ENSG00000148985	Q9UHJ9	PGAP2	0.658845	0.105522	0.47608	0.681714	0.458561	0.556347	-0.276534	-0.0100198	0.670507	0.975404	-0.341724	0.173168	-0.0569535	1.04558	0.150872	0.712814	0.269661	-0.809029	0.362526	0.600204	0.295989	0.96371	0.372118	0.562196	0.461837	0.66415	0.589099	-0.571234	1.45875	0.844499	0.279033	0.614759	0.821593	0.918477	0.739497	0.155515	1.37889	0.645525	1.06616	0.848502	0.692181	1.01238	1.00737	0.678614	0.274741	0.887298	1.11064	-0.173078	1.32518	1.0192	-0.291053	-1.0106	0.333123	-1.9327	-0.679507	1.06498	1.02387	1.29522	1.30135	0.793471	0.0279653	0.189641	0.105538	-0.197693	0.957469	1.00775	1.23025	0.532893	0.519616	1.38111	0.56682	0.491022	1.61273	-0.299517	1.1426	0.748821	-0.23825	0.534645	-0.177244	1.65455	-0.623219	1.01425	0.513641	-0.452857	-1.42433	0.692193	-1.4502	0.359976	1.04067	-0.632759	-1.52883	0.262097	-1.17546	-0.482637	-0.439324	-0.436931	-1.73861	0.104433	0.388233	-3.90434	-0.145153	-2.51109	1.24888	0.749431	1.30986	-1.23108	0.220393
ENSG00000161395	Q96FM1	PGAP3	1.40006	0.290872	0.631904	0.959506	1.10587	0.978149	1.19937	-0.703217	0.749503	1.17403	0.907693	0.15517	0.95576	1.67383	0.763449	0.967651	0.818136	-1.18035	0.737021	0.906556	0.76667	1.11141	0.92438	1.60538	1.0356	1.14353	1.06534	-0.527853	1.22916	1.38529	1.23292	1.16822	1.39281	1.66535	1.5811	0.198896	1.61864	1.73452	0.47893	1.10129	1.09303	1.22238	0.59629	0.761514	1.58914	0.32677	1.35103	-1.00362	1.30298	0.290192	-1.0951	0.501521	0.50973	0.186994	1.51	1.30097	0.569863	0.997624	-0.761408	0.0373974	0.405648	0.516725	0.221043	0.43043	0.825802	0.466317	0.965569	1.30194	-0.273188	-0.265331	0.932051	0.186592	0.149497	1.95481	1.10353	-0.651991	-0.0574279	-0.0347392	0.835444	-0.0792339	0.483828	0.768183	-0.309379	-0.0877063	-0.718551	-0.544023	-0.992182	0.988169	-0.570698	0.410174	-2.80488	-0.542134	0.326517	-0.319026	-0.270477	-1.67254	-0.789238	-1.14686	-0.527327	-3.44809	-0.101772	-3.46441	1.52543	0.208022	0.768393	-1.56581	0.716152
ENSG00000165152	Q9BRR3	PGAP4	-4.38355	-2.72383	-11.844	-3.95839	-3.73886	-5.30873	-5.14361	-11.844	-11.844	-11.844	-11.844	-1.64754	-4.19371	-11.844	-4.35419	-11.844	-5.22862	-11.844	-11.844	-11.844	-5.10726	-11.844	-11.844	-11.844	-11.844	-11.844	-3.28777	-3.87958	-11.844	-11.844	-11.844	-4.976	-4.15637	-11.844	-2.75519	-11.844	-11.844	-11.844	-5.06428	-4.69997	-11.844	-11.844	-3.75545	-4.04358	-5.12832	-11.844	-11.844	-11.844	-11.844	-4.88538	-11.844	-2.68311	-11.844	-11.844	-2.45906	-3.88021	-4.11297	-4.50242	-4.05808	-5.30425	-11.844	-11.844	-3.15034	-2.7541	-3.14207	-3.35426	-5.01607	-3.72115	-3.09472	-11.844	-11.844	-4.86366	-1.89193	-11.844	-5.15687	-5.40787	-11.844	-11.844	-11.844	-0.681006	-5.62247	-4.57941	-2.19021	-11.844	-4.55994	-4.94191	-5.16594	-11.844	-11.844	-11.844	-11.844	-4.45805	-5.30453	-5.54693	-1.13514	-5.07032	-11.844	-5.19494	-4.29217	-11.844	-11.844	-11.844	-11.844	-11.844	0.625957	-11.844	-2.99832
ENSG00000129925	Q9HCN3	PGAP6	3.77495	3.70297	3.55966	3.64527	3.90668	3.60733	4.314	2.9092	3.63383	4.25031	3.78377	3.9939	3.86154	4.76342	3.41746	3.72636	3.7212	3.12186	3.81771	3.67686	3.96505	4.18553	4.31984	4.28046	4.415	4.19403	3.81739	2.92686	4.0842	4.69009	4.26175	4.35831	4.16659	4.54637	4.59993	3.8618	4.31456	4.30867	3.93689	4.61414	4.43506	4.52309	3.63506	3.74598	4.34211	4.45758	4.56044	3.75486	4.42877	5.25545	4.34045	3.66848	4.19428	3.0663	4.58195	4.1999	4.377	4.37526	4.20224	3.71188	4.41954	3.98613	3.87328	3.86682	4.90218	4.65955	4.75904	4.69341	4.65812	4.59515	4.5394	3.98838	4.85002	4.34192	4.19781	4.51075	3.89511	4.95291	4.11685	3.27833	4.04875	4.93027	4.51235	3.80738	3.16029	4.1118	3.24231	4.19695	4.49795	3.8872	2.19902	3.82344	3.08641	3.2428	3.05628	3.99233	2.93835	2.92879	3.23882	2.23384	3.71117	2.73813	4.33906	3.88787	4.13448	3.14599	3.96676
ENSG00000137338	Q96JS3	PGBD1	-2.95643	-1.46455	-2.12229	-1.38081	-1.3125	-2.88928	-1.72537	-1.30732	-2.77549	-1.02646	-2.16826	-1.80142	-2.0312	-1.60465	-1.92969	-2.24562	-1.81108	-2.5195	-3.29867	-2.4318	-1.27426	-1.26297	-0.581782	-3.09984	-10.9991	-0.136403	-1.85919	-2.71392	-0.652399	-1.63267	-2.48987	-1.8191	-1.99376	-1.92194	-0.68942	-10.9991	-3.90916	-3.01682	-2.6432	-1.0565	-10.9991	-1.14463	-1.59182	-3.19869	-1.48788	-2.07148	-2.37206	-4.33239	-1.07157	-4.04049	-2.58598	-2.42192	-1.33326	-2.23007	-1.19967	-0.133447	-0.573394	-2.0785	-3.21319	-2.88477	-2.62036	-3.04211	-3.30197	-1.58781	-0.299781	-0.637821	0.623878	-0.421071	-2.24982	-2.15728	-0.686504	-1.44336	-1.8533	-0.800997	-0.0773774	-2.57552	-1.46506	-3.86936	-3.46854	0.678269	-2.20882	-1.1574	-2.56532	-1.90148	-2.71969	-1.78477	-3.32811	-1.54456	-1.84051	-1.43271	-10.9991	-1.61964	-3.46741	-2.39487	-1.61088	-2.23535	-4.43867	-2.7747	-4.43961	-2.88434	-1.85674	-10.9991	-0.127055	-10.9991	1.01151	-3.63758	-1.41772
ENSG00000185220	Q6P3X8	PGBD2	0.832148	0.155998	0.743309	1.28847	1.22257	1.49417	0.943479	0.177907	0.52839	1.34775	1.43407	0.88642	1.31509	1.68092	1.00182	0.724825	0.320137	-0.273416	1.31658	1.05658	1.21619	1.69215	1.72189	1.38623	1.14959	1.38192	0.565594	-0.468321	1.37919	1.73811	0.894952	1.11259	1.49008	1.29904	2.65848	1.37563	1.93181	1.38552	1.17552	1.10839	0.696865	1.69598	1.89266	0.84454	1.29989	1.54772	1.66147	0.505199	1.34324	0.997539	-0.410414	1.19651	0.8216	-0.468571	1.14792	2.02679	1.61857	1.4553	0.451566	0.147546	1.76394	1.331	0.570918	0.659854	1.43318	0.666004	1.64632	1.30904	1.21149	1.36931	1.54785	0.59211	0.862653	1.56861	0.992817	0.354637	0.882258	0.639555	0.872906	1.36804	0.137405	1.34221	0.895239	0.0303733	0.0845954	0.355756	-0.248595	1.8696	0.0210648	-0.0850442	-0.631098	0.230139	-0.187013	-0.097909	0.321341	0.84756	-0.104457	0.354149	0.768768	-3.12037	0.905004	-1.46226	1.22137	0.973898	1.09735	-0.126864	1.23215
ENSG00000182405	Q96DM1	PGBD4	-1.55126	-0.80385	-1.83849	-0.404636	-1.53165	-0.927808	-1.08285	-4.71511	-1.36979	-0.83062	-0.600786	-2.04733	-1.64045	-0.529217	-1.36139	-0.817641	-1.09831	-2.23629	-1.14978	-1.20573	-2.19734	-0.842312	-0.61102	-0.497804	-2.51294	-0.2754	-1.63162	-3.32263	-0.812859	-1.04892	-0.363839	-2.4272	-1.24061	-1.31617	0.267525	-0.248832	-1.42676	0.0548836	-1.15473	-0.0998024	-1.11378	-1.23823	0.38388	-1.71195	-0.929975	-1.16652	-0.00876774	-1.35117	-1.3874	-1.44362	-2.26641	-1.0584	-1.42696	-3.58526	-1.2933	-0.275548	-1.11905	-0.671276	-1.98932	-3.24271	-1.05387	-1.81765	-1.28547	-1.41883	-0.454416	-1.02057	-1.18854	0.0704438	-2.34432	-0.716654	-0.538969	-1.95186	-1.48831	-1.26622	-1.41798	-2.21159	-1.45938	-1.97122	-2.24568	-0.277086	-2.56597	-0.748735	-1.54588	-1.67395	-3.00714	-1.74141	-2.42625	-1.35848	-1.09865	-1.27871	-2.33515	-1.54374	-2.98048	-2.64134	-1.00476	-2.16009	-2.37522	-1.36899	-1.02358	-4.29779	-3.21208	-4.31411	-0.582718	-1.64116	-0.273902	-2.92933	-1.37406
ENSG00000177614	Q8N414	PGBD5	-3.60366	-2.52452	-5.30611	-3.76109	-5.75523	-4.0209	-12.8656	-5.48878	-6.21732	-4.47505	-5.61339	-2.99076	-4.21891	-5.05183	-12.8656	-12.8656	-3.94011	-6.69184	-12.8656	-5.29449	-3.8178	-2.61539	-12.8656	-2.51185	-3.28661	-2.6805	-3.98821	-5.3143	-4.97335	-4.81782	-3.35835	-4.0069	-3.37563	-5.78044	-12.8656	-12.8656	-4.78096	-12.8656	-12.8656	-2.40886	-3.07918	-4.59297	-3.19563	-4.48238	-5.1568	-12.8656	-3.24038	-6.19888	-2.57582	-5.90699	-12.8656	-6.27713	-4.61183	-5.09325	-4.06454	-3.90471	-3.33207	-1.83181	-4.4969	-12.8656	-4.0729	-5.90281	-4.75517	-2.77702	-2.7508	-4.95882	-12.8656	-4.15952	-12.8656	-12.8656	-5.00733	-3.57251	-4.71725	-6.11469	-3.19078	-12.8656	-3.8162	-12.8656	-3.34089	-0.510317	-3.85338	-4.60571	-12.8656	-5.34768	-12.8656	-3.97258	-3.0302	-12.8656	-4.19142	-5.29351	-5.4241	-6.47105	-6.32613	-6.56854	-1.0868	-12.8656	-12.8656	-6.21654	-6.30611	-12.8656	-12.8656	-12.8656	-12.8656	-12.8656	0.729748	-2.19006	-2.28515
ENSG00000096088	P20142	PGC	-10.3847	-10.3847	-10.3847	-4.07196	-10.3847	-2.85729	-10.3847	-2.42587	-10.3847	-3.5706	-10.3847	-3.49921	-3.72731	-10.3847	-10.3847	-10.3847	-2.77676	-10.3847	-10.3847	-3.80608	-10.3847	-10.3847	-0.841026	-10.3847	-10.3847	-10.3847	-10.3847	-4.40312	-10.3847	-10.3847	-10.3847	-3.51676	-10.3847	-3.2996	-10.3847	-10.3847	-10.3847	-1.81942	-10.3847	-1.66259	-10.3847	-10.3847	-10.3847	-10.3847	-3.66908	-10.3847	-3.3354	-10.3847	-10.3847	-10.3847	-10.3847	-10.3847	-10.3847	-10.3847	-10.3847	-1.83794	-2.65373	-1.04986	-10.3847	-3.84502	-3.58233	-3.42197	-2.68762	-3.28694	-3.26088	-2.47798	-10.3847	-10.3847	-3.21375	-10.3847	-10.3847	0.285428	-10.3847	-10.3847	-10.3847	-3.94863	-10.3847	-3.25501	-3.84641	1.55558	-3.17293	-10.3847	-10.3847	-10.3847	-10.3847	-10.3847	-3.70671	-10.3847	-10.3847	-10.3847	-10.3847	-2.41673	-10.3847	-10.3847	-0.996539	-10.3847	-10.3847	-10.3847	-10.3847	-10.3847	-10.3847	-10.3847	-2.67649	-10.3847	0.626208	-3.02324	-1.53908
ENSG00000142657	P52209	PGD	4.56403	4.97449	5.13808	4.8749	5.41485	4.63415	4.86485	4.22721	4.91281	4.4282	5.38952	4.81448	4.84986	4.91641	4.64972	4.51872	5.09988	4.59552	4.92306	4.33208	5.00213	5.04975	5.26467	5.75877	5.19635	5.00341	5.20764	4.42418	5.09038	6.25799	5.49474	5.55325	4.90009	4.69759	5.02734	4.61081	4.63183	5.95261	4.5142	5.54274	5.37076	5.57896	5.2746	5.2552	5.45829	6.90892	6.32829	5.33916	5.66314	6.75645	6.10653	5.22115	6.48528	3.81911	6.08888	6.00849	6.19508	4.94422	6.20157	5.45764	6.01018	5.04651	5.70027	5.0192	6.32535	6.64665	6.56545	6.48152	7.01677	6.7557	6.88463	6.38776	7.33719	5.41866	5.94106	7.21024	5.79643	7.09395	5.77723	6.00838	5.21801	6.55224	7.03729	5.82498	5.42158	6.37248	5.67692	5.82873	6.91022	5.00853	3.91572	5.92677	4.36663	5.85204	5.03193	6.29371	5.72086	4.51307	5.24177	5.57252	6.23881	5.07747	6.35566	5.70725	6.67111	4.9232	5.5937
ENSG00000119630	P49763	PGF	-11.9426	-5.39452	-4.38315	-4.63894	-4.83226	-3.41908	-4.2492	-5.55716	-11.9426	-11.9426	-11.9426	-4.0632	-11.9426	-5.12247	-11.9426	-11.9426	-11.9426	-11.9426	-11.9426	-4.37153	-5.2059	-11.9426	-4.97423	-2.24033	-11.9426	-3.07761	-3.80016	-5.96099	-11.9426	-11.9426	-1.85108	-11.9426	-11.9426	-11.9426	-11.9426	-11.9426	-4.85269	-11.9426	-4.16949	-2.80628	-11.9426	-5.24567	-3.2709	-2.33949	-11.9426	-11.9426	-3.89873	-4.28304	-11.9426	-3.40681	-5.10604	-11.9426	-3.68886	-3.17359	-4.13835	-1.81343	-4.2116	-2.02352	-5.15019	-5.40289	-11.9426	-11.9426	-3.51132	-2.04651	-11.9426	-11.9426	-3.53824	-3.23655	-3.77664	-5.41022	-3.50148	-3.38498	-11.9426	-11.9426	-3.67991	-5.5065	-5.20431	-11.9426	-2.41793	0.582542	-1.93182	-3.68275	-2.77355	-11.9426	-3.66322	-4.04659	-1.47037	-3.2939	-11.9426	-4.37054	-4.50113	-3.23994	-2.09527	-3.33839	-0.748597	-3.59281	-3.39371	-4.30078	-3.0735	-6.12913	-4.38013	-2.94619	-3.6517	-11.9426	0.23787	-3.5855	-1.51409
ENSG00000142102	Q32M88	PGGHG	4.74834	5.24138	4.78428	5.82784	5.09955	4.74643	5.2843	4.36778	5.04561	5.41986	4.65325	5.4412	4.96468	6.16179	4.14195	4.72296	4.99099	4.37902	4.85641	4.76884	5.30998	5.67299	4.78367	4.849	4.25401	4.96113	5.17421	4.13486	6.08934	5.28184	4.56569	4.47741	5.48	5.74096	4.54667	3.72936	4.77686	5.01234	3.7051	5.14668	4.97543	6.1275	3.94707	4.16905	4.56022	5.72787	4.86713	3.93497	5.59043	5.35625	5.28603	3.89101	3.66043	3.99065	3.33974	5.19046	4.11969	4.73065	6.11945	4.01021	4.41127	5.77331	4.22902	5.06176	5.04509	4.94622	4.63825	4.45644	4.78494	5.40501	4.28983	3.95182	5.32681	4.6031	4.99465	4.57486	3.6942	4.99052	4.15961	5.20045	4.88416	4.67568	5.27505	4.42587	4.31863	5.18879	5.22731	4.66788	5.46794	5.09607	3.40941	3.35353	3.54991	4.84763	3.99923	4.69203	3.03588	3.77663	4.14856	0.517862	4.17018	4.23335	5.83049	4.93431	5.1432	3.13003	5.95409
ENSG00000164219	P53609	PGGT1B	1.48226	1.05391	1.39309	1.57963	1.65938	1.80472	1.4804	0.601024	0.958331	1.35133	1.82093	1.18665	1.23983	2.02829	1.21851	0.994793	1.26026	1.02563	1.74377	1.45807	1.35617	1.95028	2.1169	2.26675	1.94527	1.92557	1.37807	0.430741	2.18825	2.25129	2.35681	2.08841	1.9995	2.04191	2.74284	1.23915	2.13628	2.38716	1.5922	1.83676	1.19842	1.65043	2.45139	1.78951	2.22797	2.33526	2.37392	1.11445	2.25366	1.84152	1.38342	1.23307	1.86703	0.549036	1.98255	2.43499	2.11377	1.51741	0.862876	0.965847	2.59135	1.73709	1.55706	1.08982	2.18376	1.97763	2.1994	2.22709	2.09967	1.83564	1.52918	1.49014	2.19353	1.88503	1.88803	1.88133	1.4698	1.95288	1.11028	1.564	0.887917	2.3188	1.23423	1.49162	0.29122	1.24738	0.473877	2.11714	1.35819	1.12401	0.0573465	1.78268	0.607405	1.12762	1.08052	1.03984	0.461965	1.29428	1.12237	-0.760235	1.50801	0.243362	1.87996	1.56709	1.77179	0.194103	1.15962
ENSG00000102144	P00558	PGK1	3.85791	3.61454	3.60914	4.05681	4.24448	3.80862	3.98596	3.18641	3.45211	3.93415	4.12193	3.52896	3.52932	4.16847	3.54528	3.73753	3.67947	3.42936	3.93684	3.6146	3.79896	4.23445	4.57722	4.16892	4.29688	4.05533	3.81202	2.79151	4.27221	4.74435	4.55739	4.29022	4.14362	4.05208	5.14656	3.59435	4.09252	4.23348	4.03422	4.52722	3.91175	4.20564	4.49862	4.19961	4.19273	4.75206	4.52697	3.9702	4.43904	5.00427	4.54957	3.9888	4.84613	3.18758	4.44525	4.76339	4.72296	3.56781	3.95287	3.9516	4.86677	3.63123	4.04121	3.51711	4.89091	4.5605	4.89861	4.98806	4.76019	4.77366	5.06645	3.85159	4.93193	4.39924	4.12195	4.5537	4.28947	4.8509	4.06991	3.31943	3.71797	4.89433	4.91584	4.33378	3.39285	4.32699	3.15016	4.66312	4.36032	3.45769	3.00881	4.32171	2.84941	3.81022	3.32377	4.22811	3.69258	3.60563	3.89263	3.76028	4.63829	2.67254	4.85902	3.89096	4.58153	3.63377	3.44817
ENSG00000170950	P07205	PGK2	-10.0954	-3.5473	-10.0954	-2.79172	-10.0954	-10.0954	-3.39503	-2.71859	-10.0954	-10.0954	-10.0954	-10.0954	-10.0954	-10.0954	-10.0954	-10.0954	-3.48003	-10.0954	-3.38805	-10.0954	-10.0954	-10.0954	-10.0954	-10.0954	-10.0954	-10.0954	-1.95294	-10.0954	-10.0954	-10.0954	0.410849	-10.0954	-10.0954	-3.01025	-10.0954	-10.0954	-10.0954	-10.0954	-10.0954	-10.0954	-10.0954	-10.0954	-10.0954	-10.0954	-10.0954	-10.0954	-10.0954	-10.0954	-2.96637	-10.0954	-10.0954	-10.0954	-10.0954	-10.0954	-10.0954	-10.0954	-10.0954	-2.75383	-10.0954	-10.0954	-2.29946	-10.0954	-10.0954	-10.0954	-10.0954	-10.0954	-10.0954	-10.0954	-10.0954	-10.0954	-10.0954	-10.0954	-10.0954	-1.35459	-10.0954	-10.0954	-10.0954	-10.0954	-10.0954	-0.738203	-3.87388	-10.0954	-10.0954	-10.0954	-10.0954	-10.0954	-10.0954	-10.0954	-10.0954	-10.0954	-10.0954	-10.0954	-2.56372	-2.80755	-10.0954	-10.0954	-10.0954	-10.0954	-10.0954	-10.0954	-10.0954	-10.0954	-10.0954	-10.0954	1.91521	-10.0954	-0.835481
ENSG00000130313	O95336	PGLS	3.40257	2.95105	3.48296	3.51108	3.41351	3.167	3.7875	1.93498	3.14133	3.26493	3.08077	2.75202	3.08883	3.65222	2.81504	3.32515	3.14225	2.52542	3.30914	2.91614	3.15073	3.77879	3.98147	3.98853	4.29331	3.69995	3.39728	2.10489	3.6538	3.97344	3.92672	3.76727	3.3513	3.76051	4.07617	3.28843	3.56065	3.95831	3.04009	3.51496	3.38662	3.71366	3.9552	3.6859	4.05927	3.71378	3.93699	3.27609	3.93596	4.36074	3.20511	3.4319	3.79908	2.81239	4.10149	4.15322	3.91408	2.98004	2.96927	2.85743	3.94664	3.14107	3.65944	3.12992	3.89548	3.58678	3.91622	4.06797	3.91409	3.47974	4.11023	3.14795	3.73464	3.36904	3.5042	3.80053	3.62331	3.98465	3.26125	2.76424	3.48067	4.33312	4.09253	3.25588	2.40986	3.18371	2.52922	3.48317	3.43829	2.75441	1.08082	2.96055	2.02282	2.59227	2.44067	3.13216	2.47628	2.53982	2.75541	0.555718	3.3007	1.7196	3.71388	2.88434	3.41946	2.85159	3.61018
ENSG00000008438	O75594	PGLYRP1	1.80812	3.31243	3.38712	3.72378	4.56466	2.79709	3.60114	3.17598	3.6238	3.95297	3.93496	4.50409	2.45118	4.34085	3.56639	3.38109	3.9367	2.96156	2.80102	3.45223	3.41548	4.47727	4.21384	4.87078	4.38478	3.89996	3.41466	1.45914	3.82636	5.24753	2.83518	5.32908	2.91738	2.50405	4.42861	2.49577	2.94169	3.99074	3.91822	3.76467	5.11803	4.83459	3.09757	4.78378	4.59047	3.31746	4.07644	5.25147	3.5836	5.85501	6.54943	4.33885	6.36739	3.98849	6.89362	4.49149	5.46074	3.29804	5.55186	6.18971	5.23647	3.41611	5.31041	4.07717	5.43983	5.03031	6.22609	5.83952	5.83035	7.33467	9.19754	4.67599	6.19291	2.84497	4.17264	5.59262	6.1628	4.58418	5.41781	4.04725	5.31486	4.85422	6.95458	5.85558	5.18284	6.16704	6.93592	5.03772	6.31071	4.69407	5.55157	6.95812	5.58523	4.68043	6.07817	6.94436	6.28882	5.2256	5.36553	6.53318	6.24695	5.04833	7.88928	5.36425	6.18349	5.97162	5.82415
ENSG00000161031	Q96PD5	PGLYRP2	-3.57904	-1.33522	-2.48383	-2.74037	-1.61557	-4.50422	-3.34606	-11.0395	-4.39121	-11.0395	-11.0395	-2.57713	-2.3928	-2.6429	-4.54167	-11.0395	-4.42411	-4.86573	-11.0395	-2.88595	-4.30276	-4.10059	-3.07686	-2.55727	-11.0395	-3.17137	-11.0395	-4.06931	-2.5643	-11.0395	-0.65867	-11.0395	-1.77158	-11.0395	-1.72867	-4.39178	-11.0395	-3.05721	-3.26635	-0.582747	-11.0395	-11.0395	-1.9536	-11.0395	-11.0395	-4.103	-1.67694	-4.37277	-0.219553	-11.0395	-4.20289	-3.45853	-11.0395	-2.53282	-11.0395	-4.06994	-2.31186	-0.705712	-2.25684	-11.0395	-11.0395	-3.08249	-2.92905	-0.491844	-3.91561	-11.0395	-2.22112	-3.91148	-11.0395	-11.0395	-4.17502	-1.26163	-11.0395	-3.29529	-4.35236	-1.44832	-3.30794	-11.0395	-3.50892	1.0163	-2.83253	-2.19621	-1.87041	-3.52157	-11.0395	-1.82515	-2.05082	-11.0395	-11.0395	-2.4712	-11.0395	-4.64494	-11.0395	-4.74242	-1.32977	-4.26581	-4.47905	-4.39043	-11.0395	-3.65823	-4.46937	-4.83355	-4.32434	-0.704119	0.971128	-3.09593	-1.77956
ENSG00000159527	Q96LB9	PGLYRP3	-9.597	-9.597	-9.597	-9.597	-9.597	-9.597	-9.597	-9.597	-9.597	-9.597	-9.597	-2.71149	-2.93959	-9.597	-9.597	-9.597	-9.597	-9.597	-9.597	-9.597	-9.597	-9.597	-9.597	-9.597	-9.597	-9.597	-3.02936	-3.6154	-9.597	-9.597	-9.597	-9.597	-9.597	-9.597	-9.597	-9.597	-9.597	-9.597	-9.597	-2.45302	-9.597	-9.597	-2.50321	-9.597	-9.597	-2.66055	-9.597	-9.597	-9.597	-9.597	-9.597	-9.597	-9.597	-9.597	-9.597	-9.597	-9.597	-9.597	-9.597	-9.597	-9.597	-9.597	-9.597	-2.49922	-1.47835	-9.597	-9.597	-9.597	-9.597	-9.597	-9.597	-9.597	-9.597	-9.597	-9.597	-9.597	-9.597	-9.597	-9.597	-9.597	-9.597	-0.753763	-9.597	-9.597	-9.597	-9.597	-9.597	-9.597	-9.597	-9.597	-9.597	-9.597	-9.597	-9.597	-2.20238	-9.597	-9.597	-9.597	-9.597	-9.597	-9.597	-9.597	-9.597	-1.84106	1.41393	-9.597	-9.597
ENSG00000163218	Q96LB8	PGLYRP4	-4.08219	-4.00269	-3.98369	-10.5508	-10.5508	-10.5508	-10.5508	-10.5508	-10.5508	-10.5508	-10.5508	-3.66525	-10.5508	-10.5508	-10.5508	-10.5508	-10.5508	-10.5508	-10.5508	-10.5508	-2.82085	-10.5508	-1.59106	-10.5508	-10.5508	-10.5508	-10.5508	-10.5508	-10.5508	-10.5508	-2.04157	-10.5508	-1.54546	-10.5508	-10.5508	-10.5508	-10.5508	-10.5508	-3.77108	-10.5508	-10.5508	-10.5508	-3.45697	-2.75038	-10.5508	-10.5508	-10.5508	-10.5508	-10.5508	-10.5508	-10.5508	-10.5508	-10.5508	-10.5508	-10.5508	-10.5508	-1.23934	-3.20922	-10.5508	-10.5508	-1.7581	-3.58801	-2.44037	-3.45298	-1.4347	-10.5508	-10.5508	-3.42279	-10.5508	-10.5508	-10.5508	-1.99314	-10.5508	-10.5508	-10.5508	-4.11467	-10.5508	-10.5508	-10.5508	0.127015	-3.33897	-3.28622	-10.5508	-10.5508	-10.5508	-10.5508	-2.29721	-3.89133	-10.5508	-10.5508	-10.5508	-10.5508	-10.5508	-4.25374	-2.16043	-10.5508	-2.41563	-10.5508	-10.5508	-10.5508	-10.5508	-10.5508	-2.25987	-10.5508	0.460167	-10.5508	-10.5508
ENSG00000079739	P36871	PGM1	1.71167	1.19999	1.475	1.66395	2.20886	2.02771	2.13312	1.13934	2.0679	1.70629	1.6513	1.91744	1.56626	2.18988	1.60656	1.54121	2.04727	1.19787	1.93854	1.5046	1.9682	1.81371	2.58036	2.40127	2.01118	2.49651	2.06047	0.845386	1.99516	2.65469	2.78823	2.59629	2.00972	2.18347	2.65693	2.17694	3.03799	2.89058	2.18789	2.55512	1.80746	2.28416	2.49174	1.93429	2.39051	2.72548	2.88749	1.76146	2.97722	2.79603	2.12554	2.18581	2.95869	1.15711	2.52826	2.81652	2.66522	2.12367	2.44662	1.66454	2.49912	2.18171	2.43429	1.4434	2.69192	2.94483	2.99373	2.68459	2.92196	3.07787	3.56688	2.8084	3.24422	2.01107	2.31862	3.22506	2.10729	2.97793	2.22195	2.24158	2.13416	2.87867	3.45698	1.71117	1.04601	1.93412	1.51307	2.09181	3.2025	2.10819	0.3922	2.37934	0.482869	1.53806	1.63116	2.51133	1.63815	1.50265	1.00342	0.343298	2.55688	1.19695	3.48237	1.88966	3.51827	1.38026	2.16254
ENSG00000169299	Q96G03	PGM2	2.07909	2.57141	2.19084	2.71113	2.77479	2.47327	2.3495	1.79886	2.40038	2.46433	2.94106	2.31793	2.47473	2.54021	2.07147	2.44852	2.50464	1.43709	2.1242	2.02197	2.54414	3.06356	3.0319	3.19195	2.45057	2.48875	1.94048	1.82181	3.39848	3.91572	2.92185	3.14663	2.94832	2.4186	3.30603	1.78689	2.57838	2.79754	1.86832	2.82046	2.00706	3.04185	2.38201	2.43294	3.05337	3.10344	3.12243	2.46272	2.76975	3.34215	3.0275	2.0858	3.01555	1.43286	3.39993	3.09446	2.90301	1.77735	2.53477	2.65203	3.45839	2.33923	2.62417	1.87588	3.02757	2.9023	3.52508	2.89524	3.05486	3.74468	3.42906	2.46793	3.47985	2.60057	2.40593	3.10016	2.96875	3.78835	2.00844	2.45674	2.52367	2.83222	3.61668	2.68046	2.11701	2.64538	2.26608	3.63718	2.71493	2.9011	1.08443	3.35984	1.33427	2.69519	1.93765	2.91398	2.0837	2.49774	2.50746	1.68163	3.38114	1.75069	3.29099	2.78808	3.03982	1.90431	2.15153
ENSG00000165434	Q6PCE3	PGM2L1	0.248604	0.365036	0.38424	0.619968	0.499339	0.566771	1.02444	1.51164	-0.118638	0.832966	0.435716	0.147265	0.264961	0.869718	0.331893	0.564618	0.115571	0.332716	0.116836	0.685395	0.658627	0.648452	-0.124244	0.970687	0.876971	0.161888	0.0673798	0.484609	0.309488	0.0585032	0.58278	-0.0370597	0.980471	0.611434	1.36	0.0327631	1.27224	-0.321289	0.448921	1.11814	-0.722424	-0.300757	0.45844	0.0679132	-0.313568	-0.123251	0.285904	-0.428574	0.896618	-0.312414	-0.223975	0.709792	0.285943	0.902103	1.07168	0.472925	-0.975551	0.0347382	-0.972876	-0.0763105	0.411295	0.0585097	-0.471331	0.223702	0.191057	-0.321149	-0.168605	0.0697107	-0.392133	-0.466966	0.202615	-0.112222	0.220816	0.338553	0.0725669	-0.44405	0.239706	0.038302	-0.177236	-0.34494	-0.983133	0.0331987	-0.907619	-0.0665905	3.18714	-0.572876	0.976584	0.838093	-0.800919	1.708	0.93692	1.94121	1.52414	0.999925	1.96598	-0.132206	2.26632	1.61893	1.62154	1.25165	2.32805	2.04503	0.422743	-0.203451	0.750726	0.48914	-0.391736
ENSG00000013375	O95394	PGM3	0.141604	-0.754326	-0.601903	0.0755493	0.382045	0.278242	0.226423	-1.22897	-0.0839355	0.490599	-0.140616	-1.19773	-0.205885	0.992123	-0.300076	0.000655365	-0.318744	-1.38678	0.206997	0.229011	0.263116	0.493023	0.470305	0.509769	0.920583	0.205514	0.265201	-1.07293	0.794451	-0.029086	0.58576	-0.256403	0.705941	0.292534	1.22547	0.436226	1.2472	1.057	-0.567772	0.318656	-0.356934	0.274494	0.699763	-0.125448	0.650267	0.327123	0.819332	-1.41847	1.04713	-0.650344	-0.662356	-0.809731	0.422661	-1.01587	-0.742878	0.208471	0.237729	0.30072	-1.76082	-0.962013	0.248498	0.102139	-0.813978	-0.247141	0.331528	0.72539	0.983078	0.490947	0.129053	0.560715	0.719106	-0.22803	-0.191147	0.139941	-0.358742	0.0606668	-0.931359	0.784841	-1.54809	0.201094	-0.454199	0.406078	0.0951422	-0.731111	-1.87831	-1.18106	-1.76937	0.469801	-2.72103	-1.03268	-1.90045	-0.0311446	-1.07328	-0.43907	-0.331632	0.010943	-1.37387	1.03698	-0.996486	-3.86471	-0.19459	-2.73147	0.267324	0.262792	0.67571	-2.88671	-0.5242
ENSG00000154330	Q15124	PGM5	-1.5584	-2.14055	-1.45887	-0.75494	0.332553	0.0933741	-1.04881	-2.88913	-1.62469	-2.45652	-1.55642	0.722578	-2.29296	-5.43926	-1.0766	-1.04924	0.0138847	-0.461526	-2.56419	-3.37095	-3.21162	-3.00803	-1.71666	-2.04307	-1.87389	-1.6961	-3.11951	-2.21197	-1.05072	-1.51582	-3.75019	-2.23252	-1.33015	-3.5964	0.983387	-5.61172	-1.85711	-2.47387	-3.90352	-1.80268	-0.757935	0.798778	-0.85373	0.441618	-0.235261	-0.124985	-1.31337	-3.01963	-1.14008	-2.98819	-3.43232	-3.68224	-1.50705	-12.2594	-0.0689787	-3.7126	-12.2594	-1.01928	-0.350398	-1.48652	-2.66076	-3.7194	-2.69288	-1.08409	-2.14463	-1.18807	0.363332	-2.81776	-2.28967	0.164476	-0.548976	-1.48238	0.0935635	-2.93476	-1.49807	-3.83584	1.19337	0.10819	-2.56501	-0.444584	-0.199039	-3.00189	-0.326946	-4.7415	-0.0536141	-5.35733	-1.89399	-0.404449	-4.90189	-2.8854	-12.2594	0.307935	-2.0339	-3.17082	-1.87228	-3.49567	-1.39166	-2.16406	-1.90685	-12.2594	0.738548	-2.3712	-1.65025	-2.70086	0.838472	-0.291629	-2.67804
ENSG00000184207	A6NDG6	PGP	1.22338	1.5001	1.29258	2.06554	2.2401	1.68301	2.02224	0.412544	1.46382	2.07478	1.33577	1.84073	1.82916	2.22218	1.89664	1.06565	1.78667	0.799375	1.78646	1.50452	1.9092	1.72789	2.2926	1.57118	2.51797	2.00217	1.69268	1.23228	2.24211	1.8431	1.80682	1.3993	1.56716	2.4893	2.44208	1.96905	2.70823	1.37217	1.16219	2.52923	1.86394	2.32843	1.51729	1.22805	2.22776	1.60263	1.7791	0.967984	1.51428	2.17739	1.0976	0.514696	1.40481	0.122239	1.79125	2.09823	1.40223	1.91104	0.358157	1.32503	2.41838	1.52962	1.26866	0.973945	1.15768	0.894389	1.28675	1.25804	0.595267	0.747465	2.18781	1.44041	0.721908	1.90079	1.38277	1.12915	1.15888	0.627707	1.10128	1.71102	1.91169	0.689443	1.27875	1.18808	1.04596	0.883615	0.708215	2.11657	0.579492	1.58349	0.976986	1.23591	0.233964	0.988412	0.820295	1.56126	0.486374	1.17837	0.430996	-2.02327	2.2003	0.417102	2.72022	1.76826	-0.802486	0.294113	1.30173
ENSG00000130517	Q9NXJ5	PGPEP1	1.31433	0.540641	1.26305	1.39211	1.42234	1.25341	1.10945	0.430608	1.02882	1.44268	1.30511	0.785721	1.33142	2.05341	0.932263	0.898989	0.952527	-0.0575435	1.50348	1.1687	1.35258	1.51999	1.47379	1.53461	2.2421	1.55024	1.46475	0.220463	1.42888	1.64749	2.06907	1.30606	1.26114	2.04492	1.48112	1.16316	2.26941	1.49351	1.16152	1.72667	1.05755	1.96009	1.63865	1.49375	1.99425	1.33371	2.1618	-0.495434	1.72386	1.46392	0.353932	1.22669	1.20681	0.869141	1.78712	1.47494	0.856205	1.64014	1.11664	0.475611	1.69187	1.33194	0.734699	0.453748	2.08392	1.86167	2.03752	2.12556	1.32645	1.29458	1.67259	0.881274	1.24085	1.28018	1.58541	1.22939	1.24171	1.87534	1.33275	1.24748	0.958067	1.89654	1.50969	0.675584	0.505195	0.934488	0.0304658	1.10916	0.686034	0.746522	-1.3201	0.994689	0.494436	0.871552	-0.0838413	0.892406	0.376245	0.911786	0.289149	-0.789009	1.33268	-0.476196	1.75479	1.2792	1.48769	-0.602477	1.62396
ENSG00000183571	A6NFU8	PGPEP1L	-3.60221	-10.0708	-1.92893	-2.76713	-10.0708	-10.0708	-1.79476	-2.69401	-10.0708	-3.25666	-2.81862	-3.18527	-10.0708	-2.25705	-3.57301	-2.314	-10.0708	-10.0708	-2.37039	-10.0708	-10.0708	-10.0708	-3.10242	-10.0708	-10.0708	-10.0708	-1.19343	-10.0708	-10.0708	-2.02304	-0.82621	-3.20283	-10.0708	-10.0708	-10.0708	-10.0708	-10.0708	-10.0708	-10.0708	-1.34865	-1.50462	-1.7982	-10.0708	-10.0708	-10.0708	-10.0708	-10.0708	-10.0708	-10.0708	-1.535	-10.0708	-10.0708	-10.0708	-2.88015	-10.0708	-3.10127	-10.0708	-1.15022	-2.28491	-10.0708	-10.0708	-2.11383	-1.96039	-0.980924	-10.0708	-2.16404	-0.446469	-10.0708	-2.89982	-1.55015	-10.0708	-10.0708	-10.0708	-10.0708	-10.0708	-10.0708	-10.0708	-2.94107	-2.54026	1.09217	-3.8493	-10.0708	-10.0708	-10.0708	-10.0708	-10.0708	-3.39277	-10.0708	-10.0708	-10.0708	-10.0708	-10.0708	-2.53913	-10.0708	0.638032	-10.0708	-10.0708	-10.0708	-10.0708	-10.0708	-10.0708	-10.0708	-10.0708	-10.0708	2.26165	-3.70055	-1.22515
ENSG00000082175	P06401	PGR	-6.84346	-5.18931	-13.312	-6.00838	-6.2017	-13.312	-13.312	-5.93525	-6.66379	-13.312	-13.312	-4.4357	-5.66178	-6.4919	-5.82226	-5.55525	-13.312	-13.312	-6.60471	-6.7334	-6.57534	-13.312	-13.312	-13.312	-13.312	-13.312	-4.43468	-13.312	-13.312	-6.25885	-13.312	-13.312	-13.312	-13.312	-13.312	-13.312	-13.312	-13.312	-13.312	-6.16805	-13.312	-5.03944	-13.312	-13.312	-13.312	-5.38148	-13.312	-13.312	-5.18819	-13.312	-6.47547	-13.312	-13.312	-13.312	-3.51263	-4.02983	-4.58444	-2.3937	-6.51963	-13.312	-13.312	-13.312	-5.61494	-2.76443	-5.19338	-4.82233	-13.312	-13.312	-13.312	-13.312	-13.312	-13.312	-3.16754	-13.312	-13.312	-13.312	-13.312	-13.312	-13.312	-0.256455	-5.10511	-13.312	-4.46429	-13.312	-13.312	-13.312	-13.312	-13.312	-13.312	-13.312	-13.312	-13.312	-5.78038	-13.312	-4.33817	-13.312	-13.312	-13.312	-13.312	-6.51145	-13.312	-13.312	-13.312	-6.54943	-0.979595	-13.312	-4.05214
ENSG00000101856	O00264	PGRMC1	2.52028	2.82549	2.94521	2.68796	2.54778	2.38258	2.70135	2.34655	2.41431	2.8341	2.84257	2.54358	2.54554	2.35835	2.98207	2.72852	2.40214	1.86912	2.11448	2.90032	2.39345	2.70754	3.39122	2.3676	3.17692	2.41293	2.19964	2.00927	2.13382	3.00206	2.82273	2.04053	2.97347	4.0435	3.36404	2.63002	2.09432	3.02706	2.29246	3.84904	2.55307	2.9458	3.23559	2.7537	2.6237	3.48794	2.66215	3.15273	3.0211	3.60565	3.07145	2.75823	5.16427	1.70681	2.77619	2.95473	3.59703	3.95628	3.34265	2.55701	2.97425	3.11985	2.1733	3.4806	3.32998	3.61602	4.04721	3.56545	4.02376	4.28107	3.6324	3.5925	2.19387	2.55973	3.38834	2.72706	2.46215	4.80661	5.57533	3.6025	3.43414	4.17686	5.03733	1.95802	3.15753	4.26232	0.942258	3.47759	3.92424	3.06479	2.84039	2.09274	0.609744	3.17121	1.40123	2.20837	1.3676	2.2584	2.04455	1.41159	2.98927	0.580269	3.53381	2.34921	4.8324	2.13325	2.97289
ENSG00000164040	O15173	PGRMC2	0.85317	1.00064	0.703424	1.34747	1.25141	1.15269	1.31948	0.51976	0.864833	1.33339	1.33872	0.506481	0.949373	1.64028	1.13419	1.05641	0.668141	0.132052	1.0713	1.23503	1.16912	1.13206	1.93495	1.46653	1.39299	1.51431	1.24277	0.469826	0.864412	1.51028	1.91368	1.40845	1.5636	1.80181	2.19148	0.914875	1.8604	1.64804	0.399739	2.00025	0.488625	1.41035	1.93302	1.32604	1.19158	1.34825	1.9049	-1.11578	1.71216	1.37055	0.49558	1.22582	1.0419	0.411875	1.0288	1.87337	1.37662	0.843782	0.373053	-0.145036	1.14379	0.696795	0.678644	0.903217	2.19521	1.32434	1.66498	1.62867	1.28499	0.668361	1.08301	1.36972	1.3482	1.71558	0.979337	1.31869	0.820835	1.44987	0.438344	0.685588	0.83518	2.071	0.822898	1.02112	0.158018	0.523157	0.373059	1.51164	-0.472346	0.795512	-0.4989	0.473458	-0.0522404	-0.0495878	0.89718	0.6104	-0.708836	1.12432	-0.331455	-1.39542	0.759886	-0.58228	1.58434	0.900861	0.603901	-0.365289	1.00314
ENSG00000087157	Q32NB8	PGS1	3.77645	4.54922	3.90388	3.90595	4.12172	3.63545	4.00219	3.45439	3.92676	4.14782	4.2471	4.08951	4.09119	4.46858	3.60083	3.53507	4.19345	3.87805	3.97489	3.70189	4.07796	4.38803	4.0694	4.37699	4.25164	3.58421	3.80748	2.87251	4.87289	5.15649	3.90704	4.28551	3.89379	4.04694	4.37909	4.09675	4.11496	4.37477	3.36871	3.83023	4.15991	4.54354	4.32646	4.40073	4.14999	5.7852	5.11135	4.84573	4.65197	5.83725	4.71516	3.44556	4.9265	3.13518	3.9772	4.61254	4.97634	4.11348	5.80465	4.42863	4.57843	4.281	3.81462	4.02703	4.98755	5.70796	4.29391	4.23347	6.00786	5.03657	4.07128	4.22689	6.02973	4.01595	4.24	4.91942	3.96798	4.78065	3.81281	4.5156	3.9664	5.09225	5.268	4.6925	3.73316	5.59937	4.5646	4.83225	5.56263	3.97864	2.58117	4.03631	2.65267	4.24925	3.10837	4.24169	3.33408	2.88678	4.79919	3.28645	4.32745	3.68009	4.60394	4.03358	5.16454	3.44892	4.29321
ENSG00000112137	Q9C0D0	PHACTR1	-0.468768	-0.319154	-0.0520605	-0.0815335	0.178792	0.252751	-0.80767	-0.0913685	-0.545475	0.306987	0.456934	-0.145603	0.13111	0.277425	-0.0481164	-0.294274	-0.496253	-0.916643	0.108447	-0.405605	-0.0842635	0.534651	0.77737	-0.00440093	0.725209	-0.345974	-0.0514853	-2.0346	0.409347	1.24568	1.90124	1.1935	-0.389785	0.372385	0.998013	-0.196169	0.134377	1.20146	-0.357306	1.58563	0.0798025	0.612473	2.3293	0.884547	0.404617	0.827654	1.54404	-1.11168	1.75057	1.69493	-1.16967	-0.818831	0.412126	-0.788259	0.115916	1.10608	0.501711	1.64059	0.822288	0.881706	-0.418448	0.994087	0.253361	1.24655	1.7534	3.28956	0.248731	2.51361	2.3369	1.01356	0.0876751	3.23841	2.07266	0.0353798	0.264156	1.47433	0.247942	1.94694	-0.179293	1.38572	-0.842237	2.13792	1.17263	-0.434823	-1.02226	1.47267	-0.63322	0.316843	1.58424	-1.53207	-1.95864	-0.830508	-1.74252	-1.4854	-0.143797	-0.921283	-2.21857	-1.9687	-0.330367	0.125616	-0.463997	-1.7582	0.341356	-0.148303	1.85875	-0.744068	0.0496126
ENSG00000112419	O75167	PHACTR2	2.00632	1.06967	1.70215	1.38177	1.67923	1.98174	1.92917	0.905182	1.35597	1.48516	1.77112	1.42741	1.69469	2.11694	1.83103	1.42624	1.56548	1.24673	1.33806	1.10912	1.68163	1.93598	2.11834	1.76584	2.04372	1.78799	1.45866	0.312882	2.11832	1.70273	2.48284	2.0771	2.35667	2.30133	2.15368	1.52615	2.38387	2.90587	1.5551	2.94024	1.19898	2.15411	3.26682	3.15292	2.23889	2.6618	2.46852	0.483731	3.09626	2.7676	0.887536	1.34748	2.00353	1.11992	1.94252	2.85421	2.34058	1.86106	2.0378	0.999816	2.35198	3.06163	1.09543	1.19777	2.32964	3.25244	2.33054	3.07611	3.129	1.48801	2.82326	3.22727	3.13342	1.51152	2.67882	2.14527	1.64424	2.55871	1.76021	2.06956	0.862519	2.60442	1.89021	2.57357	0.878951	2.48999	1.51597	2.66939	2.32312	1.29418	0.589183	2.06502	0.935408	0.985587	1.41343	1.70604	0.975215	1.04614	1.18869	1.06679	2.21524	0.0725596	2.32986	1.54506	1.90986	0.677402	2.05332
ENSG00000087495	Q96KR7	PHACTR3	-2.52018	-2.63227	-2.42073	-3.67534	-3.86932	-3.12976	-2.96329	-4.59764	-2.75326	-3.58391	-11.9744	-4.09503	-2.74401	-2.84262	-2.90505	-4.21764	-4.36646	-5.8007	-4.27402	-11.9744	-11.9744	-2.46043	-11.9744	-11.9744	-11.9744	-3.10944	-3.832	-4.01005	-4.08221	-1.93078	-5.0423	-3.11576	-4.28684	-4.88931	-11.9744	-4.33397	-11.9744	-11.9744	-5.19474	-2.254	-2.99418	-3.28797	-1.43083	-11.9744	-2.27085	-4.04387	-4.9251	-3.73229	-3.26735	-11.9744	-3.56134	-3.39728	-3.72069	-11.9744	-1.5906	-5.00491	-2.44094	-1.0561	-4.18855	-5.43472	-4.17851	-2.69903	-4.85882	-2.88456	-2.85837	-11.9744	-3.15609	-1.27098	-1.64246	-2.45575	-0.0776559	-2.68137	-3.82611	-11.9744	-3.71174	-4.54669	-2.66249	-2.85246	-4.44389	-0.449043	-2.44851	-2.39548	-5.11732	-11.9744	-2.69737	-3.08145	-3.30702	-11.9744	-4.0349	-4.40238	-11.9744	-4.00643	-4.44277	-4.6866	-0.19567	-4.2074	-11.9744	-2.16831	-5.41497	-4.18033	-3.82954	-5.76853	-1.68699	-11.9744	1.89388	-4.0309	-0.628872
ENSG00000204138	Q8IZ21	PHACTR4	2.07121	1.80932	1.96387	2.04422	2.23592	2.19351	2.24185	0.987169	1.89467	2.14724	1.87408	1.09379	2.132	2.57954	1.89382	2.14049	1.82103	1.281	2.31245	2.23738	2.32962	2.64807	2.30278	2.31953	2.66	2.18516	2.25002	1.15431	2.42851	2.24625	2.52677	2.09232	2.43594	2.82415	2.56595	1.90995	2.66047	2.9224	2.08211	2.81957	2.00521	2.71543	2.65799	2.70465	2.29576	2.393	2.69422	0.680341	2.68057	1.55348	1.06072	2.24728	1.2453	1.56385	2.05067	2.61984	2.19946	2.43349	1.28188	1.66888	1.69001	2.29713	1.43609	1.4482	2.74483	1.95638	2.33104	2.96608	2.06151	2.00567	2.72153	2.53074	1.89295	2.29933	2.43966	1.85281	1.9776	2.20233	2.02521	1.63959	1.75749	2.45909	1.78557	1.78674	0.57505	1.80074	0.916831	1.92183	1.52759	1.25627	0.733442	1.73822	1.11782	1.29703	1.4325	1.68132	1.28339	1.33817	1.04665	0.249235	1.61965	0.0559962	2.82864	1.36831	2.4151	0.471416	1.66245
ENSG00000164902	Q9H814	PHAX	1.12468	0.640362	0.747008	0.432083	1.17717	1.65697	1.16333	0.283311	0.711184	1.10534	0.852918	-0.211334	0.866271	1.63375	0.811869	0.887587	0.12352	0.0341464	0.464245	0.893593	1.39555	1.49413	1.74624	1.32277	1.90705	0.777006	0.747584	-0.611246	1.71257	1.02446	1.55147	0.993022	1.66266	1.76703	2.60117	1.66367	1.66803	1.9421	1.64671	1.74387	0.544634	0.878158	1.89124	1.3166	1.41437	1.61722	1.39398	-0.1241	2.36918	0.599049	0.154195	0.225581	0.994147	0.258245	1.36487	1.2086	1.17765	0.89979	-0.174036	0.0471088	1.72145	1.1463	0.736497	0.00253747	1.92149	0.552849	1.14522	0.888325	0.590653	-0.102265	0.959723	0.739557	0.795297	1.61763	0.443822	0.0297963	0.569479	1.13396	0.569114	0.685141	-0.367926	1.06328	-0.239975	0.915405	0.189992	-0.33899	-0.169214	2.01321	0.331012	0.131809	0.126033	1.32623	0.0912069	0.0494802	0.716194	1.03803	0.197256	1.17967	0.459265	-0.601685	0.984462	-0.483212	1.2464	0.316556	0.854941	-0.124259	-0.0495115
ENSG00000167085	P35232	PHB	1.85944	1.00706	0.972835	1.4305	1.43676	1.84195	2.3101	0.418899	1.39294	1.6028	1.49031	1.4732	1.42357	2.32044	1.42271	1.32582	1.12655	0.846759	1.05899	1.61405	1.06008	1.95989	2.23473	1.9081	1.82465	2.04673	1.5308	0.861199	2.0869	1.71258	2.87058	1.83396	2.19372	2.74467	3.24391	2.09437	2.28003	2.19306	1.79935	2.95595	1.4518	1.76828	2.46265	2.05673	2.18924	2.2323	2.79741	0.77185	2.31941	2.08285	0.424043	1.17335	1.8806	0.517829	2.19119	1.95473	2.37134	1.97981	1.37928	1.12411	2.44814	2.00168	1.39814	0.824773	2.40632	1.8975	2.67799	2.6932	1.43894	1.83907	2.14488	1.87128	1.45098	2.48564	1.59487	1.88052	1.72151	1.94165	1.53768	1.85533	2.11417	2.25188	1.37056	1.15729	0.825876	1.44098	-0.183219	2.62343	1.54951	0.958028	0.170887	1.69964	0.261549	0.99406	1.66402	1.60317	0.730071	1.35001	0.729118	-0.611812	1.22518	-0.596509	2.14918	1.11479	2.45807	0.438269	0.857587
ENSG00000215021	Q99623	PHB2	3.83019	3.30394	3.9026	3.79623	3.94314	4.01637	4.25569	3.14763	3.7336	3.86135	3.59899	3.64461	3.99935	4.20667	3.40836	3.82356	3.53453	2.98126	3.69187	3.78826	3.93588	4.36823	4.2855	4.28722	4.34838	4.15678	3.97278	2.6015	4.04978	4.16153	3.96009	4.10409	4.47627	4.62475	5.3405	4.0112	4.43556	4.17107	3.97322	4.37045	3.84389	4.12414	4.37808	3.68324	4.36247	4.20807	4.18318	2.82236	4.05262	4.26445	2.95602	4.16139	3.95893	3.30645	4.66425	4.16467	3.9609	3.85399	3.11365	3.17591	4.57296	3.64676	3.76581	3.62795	4.1396	3.57019	4.57823	4.3424	3.97268	3.8839	4.47677	3.3997	3.96292	4.13146	3.73313	3.60162	3.8946	4.0679	3.91676	2.62116	3.51395	4.3872	3.48745	3.5154	2.79616	3.36175	2.79601	4.73834	3.50609	3.11481	1.85376	3.87404	2.86923	3.3116	2.96478	4.0891	2.61191	3.59035	3.20475	1.05405	3.80336	1.35639	4.47264	4.14861	3.18016	2.63046	3.36389
ENSG00000111752	P78364	PHC1	1.67874	1.70919	1.74857	2.1027	1.88159	2.18305	2.30569	1.0815	2.05294	2.37497	1.96996	1.68149	1.86958	3.04356	1.53097	1.59716	1.60471	1.06317	1.84959	2.16016	1.81605	2.71542	2.79739	2.41185	2.21861	2.0884	2.36054	0.962809	2.18909	1.78339	2.31342	1.80128	2.30731	3.02012	2.58867	2.1519	2.58991	2.4212	1.83774	1.86105	1.7047	2.161	2.12126	1.29653	2.20442	1.18036	2.20478	-1.73468	2.33532	1.34887	0.243261	2.34838	1.03082	1.85144	2.1284	1.524	1.6337	2.33673	0.639207	0.872998	1.30816	2.26337	1.00247	1.57352	2.08281	1.57145	1.83068	1.83098	1.50974	0.733506	0.833153	1.86604	1.12434	1.42251	1.92869	0.969838	0.999572	1.3942	1.13459	1.46932	0.901402	2.28197	0.652953	0.237493	0.0567187	1.29188	-0.723829	1.63775	0.785033	1.82971	0.188135	1.39284	-0.641492	-0.267984	1.16783	0.74156	-0.473519	1.20065	0.477982	-2.27703	1.08953	-0.577031	1.62301	1.46264	1.62207	-0.66579	1.53235
ENSG00000134686	Q8IXK0	PHC2	4.05604	5.16006	4.62144	5.04202	5.15794	4.33638	4.41009	3.96509	4.89855	4.18459	4.95796	4.83359	4.51748	5.01192	4.50627	4.296	5.12739	5.00141	5.04736	4.56922	4.9337	5.19038	4.97794	5.19482	4.61175	4.72497	4.7144	3.84801	5.1737	6.33549	4.89121	5.40734	4.56251	4.03658	5.18347	4.24611	4.38653	5.28655	4.5911	4.8823	5.07958	5.27194	5.10263	5.15589	4.96086	5.88229	5.74312	6.22174	5.70074	6.44043	7.05373	4.52658	5.47983	3.95576	3.93651	6.25469	5.78476	4.77813	6.13121	5.04616	5.2209	5.16471	5.74212	4.87829	5.79038	6.44126	5.56573	5.53237	6.57048	6.66128	5.43293	5.7327	6.76117	5.09672	5.31386	6.50696	4.71837	6.01622	5.12768	6.43445	4.88649	6.10581	6.78348	5.35396	4.25796	6.36431	4.60094	5.08933	6.92729	4.74489	3.03928	4.00811	2.54504	5.76469	4.63926	5.99318	3.37355	3.26322	4.03698	3.63157	4.76541	5.05404	5.35429	4.38456	6.30907	4.66689	4.74798
ENSG00000173889	Q8NDX5	PHC3	3.37443	3.31403	3.29918	3.77787	3.49169	3.63447	3.39513	2.83511	3.391	3.58631	3.61708	3.06795	3.42691	3.88644	3.2499	3.32511	3.23268	2.76964	3.426	3.54341	3.58181	3.99933	3.68935	3.90011	4.01081	3.71259	3.44484	2.69982	3.9416	3.59492	3.92205	3.5439	3.98893	3.89036	3.8985	3.53347	3.96395	4.13371	3.40261	4.3641	3.57579	3.694	3.87424	3.51771	3.59767	3.77533	4.15327	2.71483	4.21529	3.67074	3.08905	3.55017	3.14297	2.7376	3.72546	3.8471	3.65512	3.8568	3.12476	2.72961	3.76726	3.66994	3.24559	2.98415	3.83602	3.57618	3.77398	3.95566	3.75111	3.47449	3.8119	3.87791	3.70429	3.38545	3.58101	3.40973	2.91216	3.65643	3.12792	2.68898	2.78534	3.91368	3.3558	3.32825	2.33319	3.23374	2.47154	3.71343	3.46642	3.06838	2.7802	3.00136	2.41856	2.83262	2.95548	3.03413	2.08353	2.89285	2.72243	1.56907	2.97936	1.9532	3.8951	3.02641	3.09425	2.30194	2.93689
ENSG00000198324	Q8N4B1	PHETA1	0.381396	-0.412328	-0.315175	0.388755	0.444071	0.989193	1.24341	-0.0465038	0.219091	0.145576	-0.412721	-0.241661	0.527811	0.692017	-0.545555	0.541748	-0.0550301	0.286368	0.863518	-0.229537	0.192945	1.09707	0.648879	1.50564	1.31961	0.91647	0.72246	-0.0271575	0.90007	1.21227	1.47724	0.547664	0.565318	1.08835	1.7607	0.875425	0.0516775	1.28737	1.62829	1.10582	0.38576	0.777097	1.39402	1.58531	0.978807	0.057488	0.566997	-2.13849	0.588365	0.291201	-11.1157	0.705998	1.32996	-0.179336	0.852375	1.42747	1.16337	0.861145	-0.750305	0.408916	1.16586	0.590769	0.797205	0.878766	1.28344	0.914655	0.557866	1.58711	-0.494419	-0.138835	0.437227	0.245999	0.612917	1.20697	0.645207	0.474038	1.10117	0.463587	0.162486	-0.437913	0.29632	0.947135	0.188919	0.886506	-0.0853847	-0.137572	-2.44828	-0.0105105	-0.596106	-0.0911162	-1.35895	0.391346	-1.26836	-1.51334	-0.558779	0.689498	-0.110528	0.163322	-0.763155	-5.30222	0.568844	-1.46824	0.630442	0.0265186	1.06478	-2.1751	0.78608
ENSG00000177096	Q6ICB4	PHETA2	-1.62027	-2.12371	-2.10455	-1.04191	-1.23629	-1.33098	-0.51306	-1.12023	-1.21696	-2.26966	-1.09367	-0.785373	-1.01532	-0.529649	-0.476767	-2.90338	-1.47218	-1.91824	-0.964981	-1.28717	-1.93366	-1.14618	0.997515	-3.75491	-2.07934	-0.212284	-0.406195	-4.67857	-1.771	-1.61515	-0.416784	-0.344052	-0.656268	-0.584377	1.08933	-0.0260534	-0.57956	0.404493	0.276984	1.11785	-0.681349	-0.168858	0.882941	-0.164835	-1.37105	-0.0341914	-0.450634	-1.42041	0.459139	0.679633	-3.82361	-1.49932	0.704852	-0.230466	-1.27527	0.468357	-1.34875	-1.32531	-0.709458	-0.964388	-0.410149	-1.12213	-2.54977	-0.571633	-0.375632	-0.588187	-0.259007	1.31579	-1.1753	-0.055073	0.715932	0.396794	0.483687	-0.33667	-0.178787	-0.5391	-0.764023	0.0450311	-0.229526	-0.304101	-0.456919	-0.596334	-1.49113	-0.689309	-2.38079	-0.961139	-2.40661	-2.01148	-0.403424	-10.6602	-10.6602	-0.034072	-2.54616	-1.5716	0.426961	-2.31039	-1.79013	-1.21617	-1.11416	-2.86607	-1.10344	-4.45427	0.129426	-0.450267	1.35041	-2.30308	-1.07882
ENSG00000102174	P78562	PHEX	-4.58085	-5.49319	-3.8994	-2.28566	-1.1333	-1.71319	-3.35136	-3.08532	-3.08265	-4.23356	-2.47476	-5.15575	-3.0734	-2.42476	-2.236	-2.48189	-12.0413	-4.87757	-2.34607	-2.15435	-2.31645	-1.6537	-2.49756	-2.339	-1.46326	-4.17318	-2.31727	-3.49385	-2.34604	-3.99352	-1.79787	-3.1826	-1.77456	-4.95614	-2.95249	-1.9473	-0.713494	-2.25574	-2.27311	-4.89727	-2.25488	-2.77101	-2.37133	-12.0413	-12.0413	-4.11071	-3.99739	-12.0413	-2.33591	-12.0413	-3.62818	-3.46412	-3.78753	-5.84078	-2.65636	-1.76022	-3.72757	-2.12219	-3.6726	-2.05629	-3.66255	-4.0843	-3.93086	-2.14518	-1.75672	-12.0413	-2.41694	-4.91329	-3.29202	-3.93435	-12.0413	-1.37111	-3.30968	-2.97922	-3.04349	-5.60517	-3.72705	-3.91671	-5.50295	0.220892	-12.0413	-2.19959	-12.0413	-5.51553	-4.75725	-12.0413	-5.36324	-12.0413	-5.67499	-5.46165	-4.0176	-4.65535	-5.50183	-4.75344	-2.06883	-5.26762	-12.0413	-5.39224	-3.90708	-12.0413	-12.0413	-12.0413	-2.33821	-3.70258	0.669624	-12.0413	-2.45991
ENSG00000112511	O43189	PHF1	3.09082	2.7789	2.96802	3.29568	3.19961	3.15822	3.37414	1.97522	3.30939	3.18058	2.77103	2.66016	2.82226	3.46453	2.8	2.81312	2.38748	2.15	3.03492	2.9797	3.18946	3.5468	3.28283	3.72988	3.85576	3.25609	3.25809	1.71136	3.36648	3.4585	3.93112	3.27905	3.16788	3.93277	3.75153	2.89583	3.51719	4.1121	3.02098	3.9374	3.10412	3.72247	3.63824	2.96448	3.33421	3.55069	3.65814	2.19423	3.8184	3.9037	2.22553	2.86805	2.40515	2.56755	3.60701	3.88946	3.34394	3.17478	3.32108	2.09243	2.37074	3.49289	2.49941	3.28347	3.50023	3.52047	3.43489	3.76866	3.38242	3.43285	2.80882	3.3556	3.3224	3.33806	3.28007	2.82828	2.23956	3.42194	2.47955	3.18624	2.8091	3.95487	2.89828	2.91893	1.53748	3.01667	2.16505	2.87493	3.67081	2.48065	0.975145	2.12999	2.16876	1.75205	2.17297	2.47804	1.37646	1.9451	1.87021	0.189632	1.97113	1.33082	3.51055	3.22961	3.04504	1.07052	3.22432
ENSG00000130024	Q8WUB8	PHF10	1.95702	1.83711	2.15969	2.08882	2.21901	2.4461	1.98067	1.41574	1.72952	2.61004	2.06585	1.59286	2.02719	3.01663	1.96863	2.085	1.59845	1.20129	2.1622	1.89837	2.22792	2.79243	2.4616	2.30606	2.37137	2.78171	1.82587	0.753056	2.85196	2.08989	2.52816	1.96305	2.92231	2.75509	3.18178	2.027	3.07075	2.74879	1.88567	2.61157	2.32226	2.3557	2.90634	1.9701	2.35866	1.64422	2.85438	0.103053	3.03847	1.83984	0.966242	2.26188	2.08639	1.06004	2.1125	2.33237	1.69654	1.38029	0.616889	0.879033	2.20229	1.88431	1.60109	1.183	2.36587	1.50868	2.01353	2.64888	1.95526	0.910614	1.35688	1.91517	1.51769	2.12155	2.0764	0.94197	1.33268	1.92821	1.21132	0.690016	0.874915	2.38587	1.31342	1.08445	0.725247	0.80993	0.472876	2.69267	0.420739	1.57495	0.97326	1.36247	1.08122	1.21179	1.10568	1.22922	0.169689	1.65756	0.686479	-1.0925	1.25901	-0.694065	1.88867	1.34055	1.26273	-0.124454	0.510154
ENSG00000136147	Q9UIL8	PHF11	3.30599	3.14791	3.38545	3.22987	3.50764	3.33286	3.51195	2.39848	3.28174	3.34901	3.3488	3.10772	3.10952	3.88975	3.11579	2.76627	3.26228	4.24961	3.21126	2.99823	3.58486	3.78881	3.90344	3.77858	3.28373	3.34395	3.00834	2.0513	4.24967	3.54487	5.05132	3.45667	3.55025	3.97541	4.24494	2.9219	4.04453	5.12723	3.34843	4.78858	3.16823	3.83854	5.57937	5.1866	3.43917	5.24687	4.83301	2.50223	5.53861	4.88792	2.33161	3.25323	3.33032	1.93106	3.55659	5.04888	4.59583	3.22195	4.58226	2.8877	3.61494	4.87129	3.32419	3.42243	4.57989	5.55668	4.39464	5.36579	5.63517	3.86048	3.49995	5.17535	5.36686	4.1479	4.76225	4.57977	3.04844	4.44308	2.71988	4.66708	2.63146	4.98155	3.50175	4.74135	2.42712	4.38996	3.11456	4.10368	4.56768	2.96132	2.25056	2.92009	2.06175	2.77095	2.76636	2.94489	2.31241	2.6364	3.03645	0.927074	3.16542	1.51006	3.87942	2.90162	3.39054	1.766	3.98178
ENSG00000109118	Q96QT6	PHF12	3.10095	3.6306	3.57017	3.53367	4.03993	3.26703	3.61301	2.82393	3.50049	3.73834	3.6562	3.49067	3.45217	3.88516	3.18418	3.23485	3.69323	2.94135	3.53325	3.36276	3.64217	4.0049	3.6715	3.84956	3.6317	3.58701	3.63156	2.46162	4.04433	4.36499	3.7854	3.80751	3.60868	3.63095	3.81239	2.98982	3.95847	4.11798	3.01654	3.75115	3.84096	4.3579	3.80312	3.22238	3.72166	4.25985	4.21948	3.45498	4.35298	4.45999	3.87714	2.98475	3.72417	2.55951	3.32283	4.19834	3.97181	3.79885	4.3113	3.35591	3.76482	3.84272	3.38495	3.3892	4.43845	4.12405	4.10781	3.94135	4.51193	4.38341	3.6447	3.87421	4.52747	3.51852	3.7657	4.22191	3.51576	4.42251	3.60192	3.68907	3.3628	3.96983	4.55494	3.36093	2.61563	3.79533	2.95888	3.72159	4.58966	3.49556	1.88484	3.11958	2.25588	3.20517	2.72014	3.33236	2.37362	2.37006	3.23595	1.02319	3.37207	2.45776	4.20836	3.67586	4.06487	2.58093	3.51237
ENSG00000116273	Q86YI8	PHF13	0.849481	0.144192	0.51475	0.88081	0.80749	0.273187	1.08364	0.407028	0.294261	1.01407	1.12533	0.0863534	0.440984	1.08425	0.364569	0.713019	-0.00189382	0.0771876	0.656381	0.602358	0.935949	0.85041	1.29511	0.347185	0.330634	1.13882	0.978183	-0.287586	0.809495	1.77284	1.31746	1.06837	0.341031	1.11324	0.839553	0.244793	0.640116	1.08746	1.01174	1.13505	1.58867	0.758336	1.19411	-0.644719	0.74071	0.722482	1.59905	-0.271847	0.872088	1.55821	0.531592	0.134361	0.739422	-0.158614	0.136385	1.20317	0.799557	0.786508	0.487051	0.447579	0.542914	0.348565	0.741267	0.541162	1.6741	0.561113	1.09208	1.36281	1.34053	0.592132	1.03166	0.676494	1.10605	0.738797	1.20774	1.14998	0.285652	1.12068	0.183224	0.80885	0.241034	1.46788	1.55211	-0.648513	0.520098	-0.0344215	-1.12232	1.17982	0.984721	-0.289405	-0.112674	0.17528	-0.198819	-0.109715	-0.275188	-0.578729	-0.000834957	-0.219313	-0.00178716	-1.28794	0.215317	-0.202011	0.847068	0.860235	1.67041	-0.308513	0.470499
ENSG00000106443	O94880	PHF14	1.80431	1.34301	1.46782	1.86721	1.82565	2.07061	1.73993	0.863455	1.39782	1.68292	1.54373	1.0238	1.36887	2.34734	1.39777	1.66613	0.927421	0.591058	1.6513	1.84488	1.80716	2.3163	1.97121	1.99971	1.99057	1.83612	1.47685	0.664975	2.64539	1.70879	2.60678	1.86203	2.63011	2.28842	2.95611	1.77646	2.65734	2.58116	1.99421	2.53517	1.41478	2.08439	2.6177	1.67557	2.01582	1.66008	2.7249	0.136471	2.49563	1.59312	0.330639	2.09121	1.59694	1.0003	1.58982	2.00374	1.62314	1.91606	0.330479	1.20071	2.14151	1.60753	1.432	0.968937	2.15145	1.62652	1.85314	2.35215	1.43576	0.817823	2.05905	1.62521	1.54468	1.50144	1.97406	1.00283	1.27576	1.24075	0.757334	0.949119	0.615639	2.26954	0.777575	1.28344	0.664087	0.327434	-0.0479664	2.65949	0.103394	1.00187	0.279755	1.53495	0.630467	0.592639	1.38454	1.59795	0.779653	1.42663	1.41705	-1.53521	1.63131	-0.783227	2.19661	1.37485	1.51687	0.251771	0.349253
ENSG00000119403	Q5T6S3	PHF19	2.22296	1.41464	1.99605	2.1423	1.61126	2.0811	2.51678	0.894057	2.06271	2.52874	1.60046	1.72109	1.95135	2.24391	1.74747	1.58636	1.85763	1.03571	1.78495	1.80306	2.09698	2.06647	2.36238	2.27504	3.07376	2.30615	2.27986	0.6481	1.94807	1.86684	2.39474	1.88734	2.11718	2.93944	3.08705	1.94987	2.91547	2.67871	2.18767	3.06559	2.10734	2.47785	2.64468	2.31254	2.27037	1.39166	2.51286	0.441486	2.61537	2.10508	-0.249387	1.97896	1.76525	1.45512	2.44798	2.43988	1.84463	2.08501	0.811211	0.69167	2.26388	2.16408	1.68766	1.69718	2.60279	2.29053	2.24405	2.34836	1.78444	1.52805	2.66474	1.61906	1.65463	1.65289	2.10963	1.09585	1.68358	1.89623	1.8226	1.55896	1.60765	2.0679	1.04864	2.62561	0.711466	0.880591	0.1007	2.14183	0.985678	1.4238	-0.399078	1.67716	0.913752	0.652571	1.0495	1.54934	0.285227	1.39929	0.852471	-0.65753	1.87148	-0.0985895	2.68661	1.75024	1.93666	0.30099	1.76894
ENSG00000197724	O75151	PHF2	3.07563	3.19222	3.26602	3.43616	3.72327	3.28275	3.28931	2.50692	3.25313	3.50396	3.52261	3.29118	3.2335	3.9144	3.02126	3.23684	3.23211	2.90562	3.47862	3.21514	3.36274	3.88699	3.31719	3.82048	4.00899	3.41859	3.57853	2.29436	3.59269	4.19244	4.02444	3.70833	3.44001	3.6439	3.40517	2.73742	3.77036	4.01803	3.19378	3.84798	3.33288	3.99611	3.6097	3.27615	3.7464	4.02295	4.30533	2.62203	4.24888	4.25248	3.28804	3.15545	3.36675	2.4134	3.4693	4.04745	3.56299	3.58119	3.81778	2.6515	3.41283	3.82463	3.1858	2.82801	3.90589	3.91139	4.04508	4.2012	3.88659	4.09668	3.60027	3.63243	3.98202	3.74809	3.75067	3.73754	3.25557	3.8639	3.22928	3.36877	2.88924	4.00713	3.93115	3.262	2.37895	3.52149	2.60106	3.26852	3.96391	2.5212	0.817965	2.78576	1.80901	1.95014	2.11176	2.64416	1.81986	2.47693	2.43464	1.14321	3.00526	1.83397	3.54363	3.16247	3.9474	1.8573	3.296
ENSG00000025293	Q9BVI0	PHF20	2.59162	2.58216	2.66445	2.62182	3.08768	2.82346	2.80676	2.12369	2.87198	3.13188	3.11678	2.61396	2.70068	3.29788	2.79569	2.6105	2.55435	2.0048	2.96312	2.80166	2.70673	3.3846	3.05784	3.33545	3.12582	3.10008	2.67272	1.79586	3.4263	3.20423	3.08966	3.22867	2.93633	3.07067	3.14106	2.39375	3.18031	3.32692	2.88685	3.0033	2.87408	3.0268	2.76791	2.43649	2.98872	2.95392	3.1778	2.27889	3.07244	3.12372	2.57948	2.77213	2.68102	1.91144	2.57301	3.059	2.52837	3.04305	2.01046	2.28958	3.04866	2.69682	2.5133	2.1608	3.22225	2.88011	3.25741	3.02324	2.60934	3.11864	3.07954	2.60606	2.35286	2.51264	2.59635	2.63257	2.54315	3.23972	2.09973	2.20616	2.00144	2.7278	2.86981	2.38866	1.50589	2.20392	1.51509	2.70272	2.24089	2.19633	1.05428	2.06718	1.59745	2.22805	1.99622	2.26869	1.82508	2.07689	2.10987	-0.170658	2.55522	1.03748	3.14052	2.51471	2.87978	1.48076	2.14526
ENSG00000129292	A8MW92	PHF20L1	2.31533	2.87471	2.47351	2.56094	3.06401	2.67749	2.41447	2.17985	2.49505	2.62651	3.00118	2.54054	2.2334	3.04376	2.25026	2.30619	2.69619	2.01112	2.77951	2.59236	2.75865	3.20615	2.87673	2.92041	2.61261	2.23586	2.48837	1.50075	3.38201	3.40174	2.97394	2.98576	3.16069	2.57635	3.51329	2.30263	2.88911	3.06098	2.04841	2.81169	2.28973	2.85148	2.96489	2.6076	2.66776	3.57467	3.03358	2.99186	3.28566	3.06466	3.10018	2.04127	2.85506	1.15534	2.75145	3.05994	2.88512	2.71443	2.88605	2.72109	3.48319	2.52103	2.7034	2.1588	3.24366	3.2615	3.22663	3.09047	3.37117	3.11493	3.12267	2.89949	3.38112	2.75628	2.39491	2.827	2.7898	3.04647	2.25487	2.96103	2.37358	3.19646	3.45846	2.56367	2.32841	2.93869	2.34817	3.52402	2.74218	2.68688	1.77261	2.87434	1.75742	2.82187	2.17241	3.0112	1.76116	2.26501	2.42578	1.22821	3.13837	2.05496	3.3405	2.91777	2.98134	2.38492	2.18643
ENSG00000135365	Q96BD5	PHF21A	3.46236	4.23815	3.48386	3.59205	3.98364	3.42856	3.65726	3.22452	3.40125	3.79267	3.93671	3.77722	3.40684	4.24409	3.19876	3.10864	4.11376	3.63023	3.75242	3.67544	3.72861	4.1449	4.19731	4.02951	3.89856	3.76752	3.34529	2.48055	4.12664	4.5901	4.08057	4.06262	3.77947	3.6768	3.96877	3.67103	3.74995	4.08994	3.19635	4.10619	3.77212	4.27082	4.17478	3.98189	3.89805	4.94329	4.61477	4.08457	4.71791	4.81196	4.48865	3.34266	4.23832	2.91102	3.43871	4.44799	4.51621	3.84364	4.80415	3.7999	4.24111	3.98896	3.7866	3.28342	4.46465	4.74414	4.58717	4.38044	5.25836	4.81616	3.97549	4.4633	5.30421	3.49567	4.0352	4.72069	3.85535	4.83069	3.8392	4.43182	3.5397	4.69997	4.93472	3.77541	3.65142	4.7325	3.81434	4.25155	4.97853	3.63834	3.09398	3.86172	2.4144	3.76079	3.34889	4.305	2.91812	3.10784	4.09723	2.35242	4.32777	3.28367	4.62682	3.54759	4.57293	3.32513	3.74646
ENSG00000056487	Q96EK2	PHF21B	-5.42254	-4.35077	-5.32404	-2.78664	-3.78601	-5.35588	-11.8911	-5.50568	-2.4479	-11.8911	-11.8911	-3.4288	-3.6583	-11.8911	-11.8911	-11.8911	-11.8911	-11.8911	-5.18379	-11.8911	-4.1612	-11.8911	-1.34838	-11.8911	-4.30652	-2.4422	-3.01376	-4.92097	-11.8911	-2.8461	-1.64773	-4.02934	-11.8911	-11.8911	-11.8911	-11.8911	-11.8911	-11.8911	-4.11801	-2.17069	-11.8911	-11.8911	-2.48386	-5.08427	-2.60199	-11.8911	-11.8911	-4.23156	-3.76727	-11.8911	-11.8911	-3.31397	-11.8911	-11.8911	-11.8911	-3.92737	-4.16012	-0.972785	-5.09871	-5.35141	-11.8911	-4.92836	-4.77551	-1.21806	-4.76728	-11.8911	-11.8911	-2.7709	-2.72767	-11.8911	-4.03289	-11.8911	-3.15953	-11.8911	-2.63078	-11.8911	-4.1596	-11.8911	-3.77822	0.551576	-2.10249	-2.63362	-1.3451	-11.8911	-11.8911	-3.41216	-11.8911	-11.8911	-11.8911	-11.8911	-11.8911	-11.8911	-5.35169	-11.8911	-1.6965	-11.8911	-11.8911	-11.8911	-11.8911	-11.8911	-11.8911	-5.68521	-11.8911	-5.12851	1.70419	-3.21297	-1.17329
ENSG00000040633	Q9BUL5	PHF23	3.22355	3.30392	2.95637	3.29663	3.75631	3.05129	2.9411	2.43167	3.11236	3.12782	3.39931	2.90029	3.0851	3.47964	2.31087	2.72696	3.07009	2.56768	3.07892	2.86988	3.17437	3.45001	3.46216	3.72222	3.88342	3.66237	3.01279	2.33447	3.52657	4.00624	3.98377	3.74688	3.40706	3.5974	4.22381	3.18217	3.50269	3.88803	3.32401	3.725	3.01669	3.78208	3.62352	3.61585	3.55891	3.42999	4.10189	3.15778	3.70991	4.12034	3.31144	3.2769	3.43538	2.84519	3.66865	3.97255	3.8808	3.10398	3.71074	3.22765	3.66027	3.48281	3.76958	2.47273	4.03162	4.10172	3.94902	3.72545	4.12488	3.86808	3.60853	3.19156	4.38197	3.45628	3.36881	3.84273	3.63622	3.99023	3.51223	3.62012	3.34735	3.83801	4.24913	3.0065	2.62124	3.72604	3.26344	3.77325	3.566	2.76552	1.58996	2.88265	2.62304	2.81027	3.2151	3.11671	2.67899	2.63675	3.12699	0.944549	3.16267	2.13738	3.5653	3.29821	3.45226	2.78548	2.93776
ENSG00000122733	Q9UPV7	PHF24	-2.86618	-3.36962	-1.76806	-1.21839	-1.63514	-3.7963	-4.21269	-2.07699	-1.27139	-4.09838	-4.65392	-1.57227	-3.25943	-2.09717	-3.42033	-2.34671	-1.3046	-2.58031	-3.20915	-5.32745	-2.18127	-1.97755	-1.24795	-1.68976	-1.52059	-1.3428	-1.10499	-4.93594	-5.00781	-0.956181	-4.97395	-1.24228	-3.63587	-11.9061	-3.07982	-2.68549	-2.01793	-11.9061	-1.81634	-11.9061	-4.91729	-5.20915	-3.23438	-4.1057	-2.61696	-11.9061	-11.9061	-1.08295	-11.9061	-1.37322	0.37752	-2.33083	-2.91728	-11.9061	0.21395	-2.62388	-2.18019	-2.98552	-5.11368	-2.38001	-4.11017	-1.95349	-1.55189	-2.01	-4.78224	-1.8341	-11.9061	-2.78587	-1.7439	-3.38544	-2.72966	-11.9061	-4.75269	-1.58258	-11.9061	-3.16145	-4.17457	-11.9061	-11.9061	-0.228745	-0.896001	-2.64859	-3.05834	-4.3882	-3.6267	-11.9061	-3.23867	-2.93618	-3.55299	-2.75413	-5.45634	-5.51157	-4.37443	-2.30374	-0.432084	-1.82243	-5.34569	-11.9061	-3.03699	-11.9061	-2.34935	-2.25863	-2.20303	-1.98541	0.689343	-1.30454	-2.06201
ENSG00000118482	Q92576	PHF3	3.69437	3.88044	3.79396	3.84687	4.23566	3.88718	3.78652	3.17274	3.71968	3.79541	4.0102	3.75673	3.46877	4.40491	3.6643	3.62073	3.68962	3.41277	3.744	3.89804	4.16449	4.49315	4.51262	4.33084	3.89281	4.35924	3.58325	2.60223	4.66057	4.63988	4.69273	4.45649	4.57947	4.04989	4.72685	3.43013	4.56945	4.77924	4.03408	4.52593	3.95111	4.13053	4.71816	4.18479	4.28378	4.88368	4.69916	3.85707	4.64203	4.02327	3.97494	3.97578	3.93721	3.00265	3.90729	4.75487	4.09959	3.56766	3.3363	3.86668	4.65634	4.01464	4.03888	3.28161	4.55236	4.35076	4.37895	4.52512	4.26886	4.16248	4.04345	4.09077	4.50688	4.10369	4.19404	4.20945	3.5255	3.96959	3.00448	3.61273	2.96163	4.39247	4.07103	3.84323	3.30068	3.34738	3.5047	4.50925	3.55918	3.21668	3.02853	3.80494	2.87172	3.57661	3.48614	3.89467	2.88229	3.63549	3.57333	2.00538	3.96105	3.10399	4.29446	3.54229	3.48716	3.04508	3.20879
ENSG00000100410	Q7RTV0	PHF5A	2.33582	1.61672	2.2384	2.23827	2.51631	1.89315	2.33737	1.08991	2.05036	2.4878	2.57166	1.52449	2.25751	2.49386	1.51147	2.36454	2.48415	1.43714	1.82999	2.50717	2.44444	3.18667	2.33023	2.80708	2.71337	2.32022	2.05139	0.536424	2.30264	2.5412	3.29353	2.27207	3.09693	2.89524	3.88525	2.76951	2.73016	2.30557	2.13998	3.3206	1.47664	2.65578	2.62163	1.44516	2.61579	2.86827	2.89088	1.3741	2.35459	1.44619	1.90793	2.60278	1.38572	1.46426	2.03379	2.41626	2.30116	2.5685	1.27867	1.24587	3.18438	2.56553	2.38839	1.73836	1.02798	1.75349	3.18841	2.65605	1.49024	1.23846	2.39048	1.38565	1.99591	2.38837	1.86018	2.03386	2.26322	3.20314	2.68456	2.49133	2.28597	2.53832	1.75878	2.19662	1.55821	2.34826	1.24122	3.58864	1.1376	1.93799	0.669834	2.48762	1.75994	2.25148	1.71526	2.29889	1.45932	2.17311	1.78017	-0.421925	2.1693	0.975243	2.75819	2.47058	2.50915	1.7263	1.97899
ENSG00000156531	Q8IWS0	PHF6	0.525644	0.0457964	0.113086	0.153877	0.959128	0.995538	0.583692	-0.416281	-0.343236	0.641192	0.487894	-0.326155	0.204342	1.08161	-0.333027	0.213544	0.089108	-0.692083	0.301267	0.422802	0.543434	0.932554	0.469957	0.477886	0.93544	1.01591	0.270361	-0.603326	0.942853	0.672771	1.18006	0.186552	1.0659	0.727306	1.94533	0.585636	1.10204	1.60693	0.441406	0.993022	-0.584528	0.503289	1.20548	0.378619	0.961664	0.509332	1.35532	0.0109146	1.28825	0.554712	-0.591193	0.158121	0.360655	-0.211357	0.785808	1.17336	0.524618	-0.577222	-1.06622	-0.757642	1.12029	-0.132841	0.0576741	-0.194695	1.06583	0.553589	1.17349	1.25585	0.0769021	-0.267684	0.691937	-1.00799	0.606606	0.967781	0.661061	-0.862389	-0.000846021	0.107497	0.219349	-0.107529	-0.385939	0.973052	-0.132459	0.0474632	-0.539969	-0.26996	-1.31283	1.45542	0.227154	-0.219952	-0.32149	0.483504	-0.523528	-0.36285	-0.228447	0.17231	-0.398029	0.123124	-0.097394	-2.41072	0.394791	-1.3754	1.33174	0.262441	-0.0372444	-0.768604	-0.652285
ENSG00000010318	Q9BWX1	PHF7	-0.141792	0.0587875	0.0191182	0.176806	0.152097	0.649671	0.52279	0.204571	-0.313748	0.727769	0.294863	-0.244234	-0.152563	0.733826	0.0645197	0.802135	0.389676	-0.571384	-0.336533	0.490055	0.190372	0.509686	0.593853	0.299002	0.159817	-0.255598	-0.0416794	0.455507	1.05358	-0.0752978	0.709292	0.261395	0.884585	0.34902	0.427769	0.46961	1.0906	0.318216	0.0411777	1.01581	0.614438	0.694375	-0.226953	0.320008	1.10745	0.664753	0.62099	-0.143213	0.248871	1.22126	-0.592962	0.81302	0.0699525	0.150514	0.26502	0.794264	-1.22264	1.16884	-0.87831	-0.271436	0.800796	-0.166395	0.116784	0.139463	0.853533	-0.516178	0.867151	0.523371	-0.95608	-2.59762	0.0562865	0.0990939	0.610344	0.320107	0.362615	-0.376158	0.0664953	-0.297651	0.159913	-0.440486	0.171803	-0.0551014	-0.103034	-0.359512	-0.450331	-0.642348	-0.283691	0.986589	-0.183888	-0.160771	0.741531	-0.15532	-0.785954	0.248307	0.791702	-0.187208	0.234672	0.160749	-0.0499534	-1.32905	0.0810192	-0.609123	1.41619	0.438823	1.0622	-0.179879	0.461673
ENSG00000172943	Q9UPP1	PHF8	2.63762	2.60081	2.59765	2.91779	2.88268	2.47236	2.66695	1.67451	2.71674	2.98666	3.02099	2.56299	2.67001	3.34234	2.64307	2.54193	2.55332	1.84816	2.89245	2.44223	2.71149	3.224	2.85233	2.94654	2.6453	2.81064	2.7581	1.55397	3.07154	3.02282	3.126	2.78814	2.97119	3.08225	2.8928	2.45168	3.1438	3.31087	2.26084	3.13381	2.60321	3.04472	2.67339	2.39947	2.58061	2.95158	3.08426	1.68321	3.21618	2.93531	2.12401	2.39183	2.34896	1.94545	3.12905	3.01505	2.58598	2.63902	2.43992	1.5924	2.77779	2.72946	2.17342	2.21347	2.99642	2.82923	2.98684	2.84531	2.93471	2.57753	2.95676	2.6489	3.09998	2.56027	2.69617	2.46897	2.51205	2.54029	2.40148	2.55735	1.73979	3.08236	2.74014	2.3416	1.63655	2.24568	1.83904	2.56953	2.60725	2.26378	0.494099	2.37345	1.67128	1.84279	2.32268	2.31407	1.86395	2.25537	2.22417	1.31464	2.14502	1.36829	3.231	2.83952	2.88053	1.1887	2.12786
ENSG00000092621	O43175	PHGDH	-2.59598	-2.00183	-2.71858	-1.47484	-1.75672	-1.87743	-2.36212	-2.67996	-1.05337	-0.663703	-4.60572	-0.736048	-1.30698	-0.143258	-2.78851	-0.937113	-3.25362	-2.53211	-0.993736	-1.97097	-1.81149	-0.760246	-1.4406	-0.320366	-0.280351	-1.18775	-1.39761	-2.3124	-0.511768	-1.49258	-1.93613	-0.753746	-1.00661	-1.46043	-1.034	-1.05394	-0.690515	-0.488493	-0.698442	-0.816559	-1.55742	-1.08664	-1.31429	-1.47794	-0.348184	-0.684705	-1.49647	-1.3971	-1.03798	0.0894108	-11.8579	-2.11291	-0.335376	-1.67591	-0.600082	-1.89848	0.152054	-0.35484	-2.4914	-3.74359	-1.74525	-1.09856	-0.944614	-1.59957	0.0108462	0.172462	-1.23448	-0.739613	-0.23707	0.962805	-2.41884	-1.56598	-0.90658	-5.10701	-0.230212	-1.18973	-1.54708	0.753575	0.0227591	-0.180546	-1.8471	-0.209983	0.741844	-2.02438	-3.99199	-2.15885	-2.38464	-1.12448	-1.18639	-1.83262	-3.09948	-0.836075	-2.74648	-1.40837	-0.663884	-1.28919	-1.85202	-0.0936099	-3.7237	-6.04442	-3.713	-4.66179	-0.249213	-0.715674	1.90734	-3.50079	-0.792318
ENSG00000233041	C9JFL3	PHGR1	-9.27907	-9.27907	-9.27907	-1.39349	-9.27907	-9.27907	-9.27907	-9.27907	-9.27907	-9.27907	-9.27907	-1.39967	-9.27907	-2.45894	-2.78129	-9.27907	-9.27907	-9.27907	-9.27907	-9.27907	-9.27907	-9.27907	-9.27907	-9.27907	-9.27907	-9.27907	-9.27907	-9.27907	-9.27907	-2.22588	0.228148	-2.41111	-9.27907	-2.19395	-9.27907	-9.27907	-9.27907	-9.27907	-1.50596	-9.27907	-9.27907	-2.58214	-2.18527	-9.27907	-9.27907	-9.27907	-2.22974	-9.27907	0.426286	-9.27907	-9.27907	-9.27907	-9.27907	-9.27907	-9.27907	-9.27907	-9.27907	-0.941977	-9.27907	-9.27907	-9.27907	-9.27907	-1.16867	-0.60336	-9.27907	-0.375333	-9.27907	-9.27907	-9.27907	-9.27907	-9.27907	-9.27907	-9.27907	-9.27907	-2.59198	-9.27907	-9.27907	-9.27907	-9.27907	0.662333	-1.48556	-1.01922	-9.27907	-9.27907	-9.27907	-9.27907	-9.27907	-9.27907	-9.27907	-9.27907	-9.27907	-9.27907	-9.27907	-2.98204	0.109117	-9.27907	-9.27907	-9.27907	-9.27907	-9.27907	-9.27907	-9.27907	-9.27907	-9.27907	2.05365	-2.90883	-1.01682
ENSG00000146247	Q8WWQ0	PHIP	3.40848	3.36098	3.31484	3.59725	3.84098	3.40909	3.35304	2.88418	3.11062	3.33932	3.65356	3.33101	3.05791	3.95912	3.0768	3.23072	3.36982	2.97605	3.31449	3.51703	3.60403	4.17197	3.55536	3.69458	3.49616	3.74424	3.05549	2.03612	4.17382	4.20827	4.15177	3.79543	3.99927	3.63058	4.41115	3.03415	3.87157	4.25446	3.28075	4.03882	3.17709	3.69655	4.21588	3.68339	3.69173	4.56525	4.13576	3.33392	4.48214	4.21175	3.45688	3.43989	3.62168	2.44557	3.52941	4.23153	3.84722	2.99925	3.24283	3.21547	4.17021	3.57218	3.39179	2.54689	4.20588	4.19165	4.10175	4.20385	4.20042	3.87196	3.82047	3.85974	4.38925	3.4057	3.67876	3.74752	3.27544	3.74726	2.60272	3.27686	2.71998	4.04285	3.83847	3.74374	2.89577	3.44607	3.11003	4.35187	3.34915	3.18892	2.30402	3.63106	2.69102	3.38699	3.1366	3.62836	2.67653	3.34701	3.37841	1.67569	3.77843	2.77079	4.16959	3.39073	3.70972	2.4327	2.83151
ENSG00000067177	P46020	PHKA1	-5.56498	-3.49709	-5.46648	-3.41346	-3.34524	-3.92377	-4.34016	-3.34006	-2.59034	-3.64304	-3.78613	-3.57124	-3.06569	-5.21343	-3.9615	-3.69403	-5.41821	-5.85984	-4.33315	-2.66056	-2.72322	-3.10354	-4.07096	-2.5534	-12.0336	-3.16857	-2.67165	-5.06342	-4.14134	-2.66716	-2.52634	-3.17489	-3.34948	-1.78799	-4.52446	-4.3931	-12.0336	-5.04562	-2.94249	-2.31313	-3.05331	-2.7633	-1.77925	-3.23641	-12.0336	-4.103	-2.67104	-12.0336	-3.32648	-5.07498	-12.0336	-3.13524	-2.78219	-3.84786	-3.23254	-3.48677	-2.50007	-1.8923	-2.66708	-2.92187	-4.23765	-3.49357	-12.0336	-1.62336	-2.11126	-1.96157	-2.63133	-4.90558	-4.86259	-1.8152	-12.0336	-5.05326	-12.0336	-12.0336	-3.35701	-2.61212	-12.0336	-2.59018	-5.49524	0.569572	-4.82176	-2.77607	-12.0336	-3.19848	-4.74954	-3.14058	-5.35554	-3.38486	-2.875	-4.4615	-12.0336	-2.33264	-3.91954	-4.16385	-1.83894	-3.68377	-5.47316	-4.39174	-12.0336	-6.22009	-3.15375	-4.25578	-3.74266	-5.27095	0.784228	-4.67207	-1.77484
ENSG00000044446	P46019	PHKA2	2.13488	2.24392	2.53402	2.32303	2.33332	2.10241	2.45797	1.27802	2.31163	2.07372	2.40179	2.17115	1.95973	2.97678	2.61635	1.99016	2.22415	1.50106	2.30188	1.88635	2.21521	2.73445	2.64429	2.74845	2.41944	2.26309	2.2825	1.40031	2.74568	2.9928	2.93352	2.48916	2.40604	2.46977	2.54479	1.70663	2.88667	2.95875	1.72505	2.64227	2.43042	2.59695	2.67629	1.84505	2.48245	3.07678	2.97684	2.00592	2.58856	3.04584	2.49201	1.92688	2.21548	1.13133	2.45613	2.72497	2.43079	2.08593	2.26038	1.72429	2.37737	2.05369	2.0068	2.20411	2.80574	2.7517	3.01189	2.70558	2.67488	2.78273	2.87291	2.68488	3.06541	1.67994	2.48925	2.65608	1.91812	2.64414	2.04749	2.443	1.59148	2.67381	2.87692	2.43219	1.73344	2.40931	1.64613	2.48747	2.56224	1.80451	0.461807	2.38283	1.4824	2.1677	1.78725	2.2525	1.51154	1.41523	1.7307	0.769919	2.28028	1.66174	3.02107	2.2794	2.94463	1.07822	2.13408
ENSG00000102893	Q93100	PHKB	2.29021	1.79718	2.08105	1.97905	2.15838	2.08529	2.10054	1.50403	1.81738	2.09509	2.26088	1.41886	2.02578	2.57062	1.96096	1.82558	1.92779	1.37828	2.25113	2.11712	1.90148	2.64434	2.28873	2.46683	2.59525	2.42758	2.04426	1.06739	2.73403	2.43854	2.89698	2.15421	2.57376	2.46622	2.6611	1.73649	2.50225	2.6866	2.05065	2.76582	1.92375	2.411	2.54104	2.23442	2.39373	2.88319	2.67808	1.16523	2.96656	2.43461	1.6011	1.78787	2.52828	1.43051	2.25132	2.58237	2.20765	2.31535	1.61074	1.29443	2.67301	2.28307	1.8685	1.36654	2.71466	2.48625	2.64318	2.76487	2.2023	2.29735	2.96074	2.43526	2.24648	2.01671	2.22264	2.37791	2.22917	2.38396	2.32046	1.76467	1.35936	2.82081	2.6114	2.10731	1.51952	1.9023	1.13462	2.34428	2.17674	1.85347	0.970639	2.27046	1.20104	1.66583	1.90709	2.05905	1.22224	1.88433	1.7988	0.457427	2.26127	1.09531	2.46115	1.92239	2.50632	0.938281	1.86654
ENSG00000164776	Q16816	PHKG1	-1.20856	-1.12829	-0.819906	-0.951524	0.0754445	0.0801463	-0.685403	-1.00342	-0.87535	-1.70675	-0.781126	-0.787961	-3.18226	-1.0236	-2.34676	-0.496333	-1.90706	-0.770675	-0.330715	-0.460606	-0.407919	-1.31852	-0.552625	-2.35033	0.552441	-1.1615	0.11289	-0.480504	-0.94486	-0.788864	0.732087	-0.516395	-0.691235	-0.756719	0.0617186	0.193705	-3.74261	-2.26721	-1.25677	-0.889942	-0.853692	-0.563427	-1.16258	-0.13086	-0.959199	-1.32095	-0.985199	-1.59276	-0.253477	-0.562487	-2.41943	-1.25726	-10.8325	-4.63203	-0.711509	-0.703342	-2.51882	-0.0396467	-0.729943	-1.4988	-0.871736	-0.558279	-2.1389	-2.15681	-2.13063	-0.345827	-0.20911	-0.391925	-0.67033	-0.145005	-3.96808	-0.162364	-0.880482	-1.09341	-1.83474	-0.505164	-0.936366	-1.12645	-1.98474	-0.154735	-0.629262	0.123786	-1.40085	-3.31463	-0.855913	-0.941053	-0.360285	-1.60006	-1.48163	-2.26426	-1.07577	-2.45092	-0.500204	-0.852084	0.946243	-1.48494	-1.11584	-2.60814	-1.11679	-1.45779	-3.27005	-4.62661	-0.223381	0.239338	1.17807	-1.89193	-0.766275
ENSG00000156873	P15735	PHKG2	0.700514	0.486177	0.815682	1.06361	0.846961	0.75214	1.20553	-0.0244064	1.00236	0.695931	1.01179	0.727298	0.537755	1.56541	0.415974	0.849881	0.700351	-0.190754	0.567971	0.497702	1.07718	1.59424	1.20507	1.01022	0.659375	1.14119	1.01854	0.0233029	1.33874	1.03379	1.59914	1.16523	1.27563	1.45735	1.70964	0.0304985	1.32753	1.37364	0.349282	1.91369	0.891951	1.75635	0.830306	0.928019	0.801635	1.21919	1.363	0.443288	1.67622	1.38586	-0.203276	1.11825	0.798173	0.46011	1.32983	1.48999	0.536428	0.812254	0.176591	-0.0785717	0.762083	0.997794	0.687907	1.02139	1.72077	1.0517	1.73947	1.47166	1.13356	1.25264	1.1313	0.863488	1.26024	1.07684	0.719703	0.758796	1.06414	1.33592	0.376794	0.88706	0.746959	1.59452	1.06118	0.212102	0.128857	0.568912	0.196046	0.636646	1.07339	0.498689	-0.841758	0.870181	-0.796884	-0.113902	0.432751	0.292563	0.399112	0.0873493	0.516787	-1.44265	0.738998	-0.918723	1.44837	0.981774	1.25849	-0.221955	1.21106
ENSG00000139289	Q8WV24	PHLDA1	-1.28248	-2.03815	-1.82645	-2.08355	-1.81895	-0.859105	-1.04837	-2.4247	-1.28531	-0.822577	-0.676653	-1.04594	-0.928269	-0.571482	-1.64869	-2.45768	-1.38561	-2.05454	-1.36312	-1.64495	-0.611277	-3.12784	-0.836944	-0.0263063	-0.0469627	-1.9313	-0.968325	-2.33178	-2.03252	-0.81287	-0.329299	-0.569037	-0.943213	-0.216956	0.251477	0.136908	-0.212136	-0.594899	-0.567901	-0.852634	-2.40037	-1.30325	-1.59474	-1.88386	-0.284693	-0.596173	-2.16965	-2.72499	-1.17246	-0.146559	-3.23083	-3.21834	-2.01362	-2.19722	-0.259157	-2.83434	-0.847162	-0.00190296	-2.27662	-1.68428	-1.58897	-1.10554	-1.62933	-0.969519	-0.0955192	-2.01794	-1.03994	-1.26092	-1.21764	-0.54016	-0.826272	-1.50271	-1.91302	-0.215199	-2.12003	-0.259091	-0.953518	-1.35223	-0.686121	-0.853807	-1.47597	-1.03604	-1.72633	-1.28358	-2.93247	-2.31797	-2.90595	-1.20991	-1.07575	-1.49205	-1.42176	-1.41625	-2.68369	-1.77777	-0.533338	-0.97441	-1.44111	-2.15844	-1.92719	-2.06691	-0.614509	-2.86906	-0.723228	-0.722599	0.801121	-1.32539	-1.53591
ENSG00000181649	Q53GA4	PHLDA2	-1.83996	-2.7523	-9.30037	-9.30037	-9.30037	-9.30037	-1.60698	-9.30037	-1.07679	-2.48625	-9.30037	-1.42097	-9.30037	-9.30037	-1.8106	-9.30037	-1.10991	-9.30037	-9.30037	-9.30037	-0.987761	-9.30037	-2.33201	-9.30037	-0.71954	-0.849391	-9.30037	-3.31877	-2.4021	-2.24719	-9.30037	0.14222	-9.30037	-2.21525	-9.30037	-2.6527	-9.30037	-1.31813	-9.30037	-0.164057	-9.30037	-1.61041	-1.21187	-2.49353	-9.30037	-0.786831	-9.30037	-2.6337	-9.30037	-2.3418	-9.30037	-9.30037	-0.0490051	-9.30037	-9.30037	-9.30037	-0.986683	0.0344848	-0.93171	-9.30037	-9.30037	-2.33762	-9.30037	-9.30037	-2.17653	-9.30037	0.323945	-2.1724	-9.30037	-0.779731	-9.30037	-0.328672	0.429509	-9.30037	-2.61328	-0.555742	-0.251011	-2.17066	-1.76984	1.0557	-2.08858	-0.457133	0.353382	-9.30037	-9.30037	-0.821421	-9.30037	-9.30037	-2.9341	-2.72076	-0.541968	-9.30037	-2.76094	-1.43067	-9.30037	-9.30037	-9.30037	-2.65135	-9.30037	-9.30037	-1.73791	-3.09447	-1.59214	-9.30037	1.29575	-2.93014	-1.03813
ENSG00000174307	Q9Y5J5	PHLDA3	-11.0166	-11.0166	-3.4572	-11.0166	-2.91154	-4.48141	-1.74294	-4.63121	-11.0166	-3.20895	-1.77159	-4.13113	-4.35923	-4.19652	-1.53291	-3.25986	-4.4013	-4.84292	-11.0166	-3.44558	-4.27995	-11.0166	-4.04828	-2.53447	-3.43205	-11.0166	-2.46045	-4.04651	-4.11837	-3.96346	-2.0934	-4.14869	-2.74643	-2.35366	-1.05461	-11.0166	-1.35063	-2.03726	-1.92558	-1.88033	-11.0166	-2.33018	-1.93079	-2.2195	-4.301	-11.0166	-1.39146	-3.35709	-1.89539	-11.0166	-11.0166	-11.0166	-11.0166	-11.0166	-11.0166	-1.47179	-0.204194	-2.09608	-11.0166	-4.47694	-1.90271	-2.47666	-2.58537	-2.92414	-1.90059	-1.79159	-11.0166	-0.0909269	-2.2674	-4.48427	-2.57553	-11.0166	-2.86833	-4.26578	-2.3401	-3.58891	-1.96728	-2.30885	-2.16887	0.660692	-4.79515	-1.17498	-1.58499	-1.33497	-11.0166	-4.11459	-1.5434	-2.04674	-2.66355	-1.45029	-11.0166	-2.63506	-11.0166	-2.41244	-1.04422	-11.0166	-11.0166	-11.0166	-11.0166	-11.0166	-2.458	-4.81075	-4.30153	-4.25404	0.316072	-4.64641	-2.17101
ENSG00000019144	Q86UU1	PHLDB1	-3.18485	-2.81517	-3.93264	-3.1202	-4.70541	-4.47869	-3.31312	-3.43872	-4.58672	-4.19744	-4.56283	-4.34761	-4.57747	-3.09283	-4.32415	-6.0511	-4.88243	-4.33033	-4.78972	-4.91945	-3.62411	-4.55653	-4.84818	-3.91319	-6.22329	-3.03828	-3.44708	-5.26047	-5.91567	-5.76014	-2.79945	-4.94922	-4.12556	-2.64534	-4.4971	-13.8079	-13.8079	-3.37088	-2.95315	-5.66901	-2.82978	-3.03664	-2.91657	-4.42686	-4.1043	-4.88029	-2.68138	-5.56574	-2.29641	-4.53669	-5.97765	-4.90957	-3.68312	-5.03888	-6.00364	-3.84848	-3.1759	-1.4306	-3.56793	-7.26818	-3.84711	-2.94908	-3.61402	-1.96539	-2.78684	-3.44664	-3.8214	-4.68767	-3.06116	-3.29019	-6.94345	-4.83619	-3.34172	-6.06373	-3.43334	-3.80218	-4.49594	-4.36451	-6.27735	-0.0604939	-4.79571	-2.64523	-3.15503	-13.8079	-7.51464	-3.5948	-4.14225	-3.83942	-3.75741	-5.23963	-7.35814	-5.10523	-7.26846	-5.52468	-1.51468	-4.72291	-5.67275	-4.36388	-5.25995	-6.01379	-5.24924	-6.61179	-5.10311	-5.46921	0.69426	-4.13151	-1.96499
ENSG00000144824	Q86SQ0	PHLDB2	-1.15466	-1.7312	-1.32511	-1.34793	0.179597	0.0143961	-0.693148	-1.42632	-0.871262	-0.639718	-0.966896	-1.00372	-0.999468	-0.697778	-0.438446	-1.40687	-1.90415	-2.28677	-0.913467	-0.335028	-0.686824	-1.17936	-0.0770806	-0.823385	0.0386925	-0.579086	-0.579294	-1.57942	-0.554852	-1.11478	-0.262964	-0.524031	-0.502623	-0.568156	0.0756785	-0.0834801	-0.130445	0.056287	-1.02802	-0.186997	-1.03285	-0.111733	0.493556	-1.26359	-0.455356	-2.33883	-0.568596	-3.503	-0.453582	-1.49381	-2.43951	-0.747286	-0.874176	-2.08287	-0.643184	-0.580316	-1.15276	-0.502648	-1.86289	-2.73905	-0.965598	-0.843418	-0.519532	-0.667856	-1.15051	-0.934462	-1.29125	-0.676973	-0.518223	-2.44712	-2.65224	-1.47192	-1.49915	-0.526697	-0.536639	-1.2971	-1.78005	-0.559765	-1.27174	-0.90906	-0.49574	-0.901983	-1.36485	-1.75377	-2.60152	-2.37349	-4.71125	-0.927054	-2.22297	-2.69875	-5.52334	-1.943	-3.8534	-2.36339	-0.934578	-3.87983	-3.83224	-2.24192	-2.95989	-6.16423	-1.65454	-4.19032	-2.8028	-0.630313	0.800413	-2.52362	-1.1833
ENSG00000176531	Q6NSJ2	PHLDB3	0.599333	0.43874	0.670888	1.24887	0.634007	0.288297	0.965924	-0.377563	0.724313	1.29222	-0.31035	0.320027	0.871055	1.11189	0.835265	1.02961	0.332719	-0.755353	-0.400104	0.564759	0.45524	1.0741	1.04727	1.09467	1.11113	1.08986	0.726947	-0.424461	1.21536	0.810866	0.614891	0.00285621	0.712207	1.49829	1.17657	0.571768	0.952173	0.745124	0.498618	1.28077	1.17887	0.744333	1.28466	-1.7581	0.318542	-0.16902	1.3676	-1.57785	0.565368	0.251696	-0.921471	0.720476	-0.0311101	0.797314	0.414448	0.404703	0.0290198	0.779284	-0.52567	-0.385018	0.759632	0.683224	0.0438679	0.177875	0.808041	0.102435	0.471316	0.319276	-0.806891	0.389722	1.0535	-0.0607308	-1.23934	0.432077	0.367701	-0.27572	-0.435943	-0.185769	0.217431	1.1235	-0.396762	0.871703	-1.24844	-0.720907	-1.57702	-0.0782081	-1.08139	0.301319	-0.560377	-0.344702	-1.65953	-0.927519	-0.444167	-0.68932	-0.359618	-0.470633	-1.30696	0.125792	-1.20108	-3.17673	-0.605757	-2.19527	0.318011	1.10275	1.62669	-1.19983	0.16378
ENSG00000081913	O60346	PHLPP1	0.416625	0.659914	0.332509	0.885062	1.04845	0.499612	0.855149	-0.103515	0.303486	0.32959	0.268523	0.52357	0.387704	1.21388	0.0723876	0.360903	0.326836	-0.0479132	0.748991	0.589274	0.67174	1.2867	0.967468	0.825854	0.875861	1.26846	0.693632	-0.60036	1.0684	1.31596	1.30357	1.15433	0.821834	0.724745	0.556719	0.815502	-0.194356	-0.260568	-0.300669	0.000942975	0.526771	1.38112	1.21049	0.64413	1.21946	0.757775	1.06416	0.707952	0.581879	0.879602	1.3836	-0.341788	1.19229	-0.4956	0.793197	0.922336	-0.106946	0.795817	1.2754	0.174472	0.639639	0.851395	0.378931	0.867883	0.858059	1.13593	1.02413	0.624556	0.868532	1.51207	1.70215	0.316597	1.33889	-0.0667605	0.573302	1.35197	-0.001473	1.51435	0.796426	1.5771	0.411081	1.21949	2.13084	-0.191065	0.45706	0.188821	1.18147	0.255909	1.78379	0.464745	-0.733453	0.387986	-0.749671	0.638268	0.554802	1.47729	-1.15577	-0.14311	-0.207602	-2.18568	0.625015	0.395279	1.74941	0.547659	2.9428	-0.323681	1.05589
ENSG00000040199	Q6ZVD8	PHLPP2	0.10072	0.01475	0.214507	0.203663	0.318963	0.342774	0.390937	0.312565	0.405427	0.585931	0.320427	-0.0920072	0.262705	0.412299	0.253381	-0.151028	0.000270972	0.155134	-0.106758	0.16848	0.520733	0.409191	0.136935	0.690791	0.239785	0.633515	-0.0143737	0.464566	0.124369	0.032605	0.665418	-0.10971	0.465264	0.422291	0.54671	0.61216	0.639398	0.0961258	0.414988	1.34314	-0.250889	0.317103	0.0958793	0.210464	0.101556	-0.799515	0.567821	0.118453	0.600781	-0.705082	-0.485281	0.291578	-0.0418514	-0.0475773	0.646025	-0.169051	-0.0760245	1.46239	-0.372312	-0.335764	0.119567	0.263366	0.275372	-0.141083	-0.063319	-0.585306	-0.311854	0.550836	-0.356847	-0.343171	-0.13529	0.35143	-0.778865	-0.163716	-0.0698586	0.0243689	0.254165	-0.39839	0.171227	-0.40672	0.311261	0.199633	-0.580017	0.100219	0.691253	-0.391758	0.608321	0.0783545	-0.169122	0.184113	0.377624	0.557353	0.880404	-0.0168645	1.64302	0.0905574	0.910313	0.495217	1.10417	0.0816798	0.286575	0.285042	0.702805	-0.215998	0.64435	0.512886	-0.167152
ENSG00000173868	Q8TCT1	PHOSPHO1	6.29486	7.0752	7.13734	6.66063	6.60926	6.46998	6.45971	6.66025	6.77729	6.63877	6.63077	6.8246	6.76642	6.60833	6.79996	6.49842	6.86465	7.10493	7.00206	7.01011	6.56884	6.70358	7.10114	6.77231	7.00126	6.84708	6.93411	5.884	6.14793	7.5017	6.40753	7.4515	6.49526	6.03528	6.67434	6.87336	6.78197	6.20887	6.92409	6.4379	7.1473	6.64567	6.17584	6.37147	7.22987	4.86835	5.72746	7.56173	5.70117	6.33643	7.93197	7.49294	7.27693	6.89917	7.48341	6.02096	6.99058	7.49433	6.24543	7.51996	6.28321	6.03165	7.095	6.4626	6.1694	6.14243	6.97438	6.70625	5.30444	7.56109	6.62852	7.83792	5.53133	6.84976	7.62197	7.1044	7.42343	7.32643	6.76908	6.1022	7.43436	6.29505	7.49315	6.83117	6.22607	5.35472	7.86852	6.20155	7.3528	6.81624	6.12221	6.20549	6.38079	6.60636	6.66157	6.41246	7.01578	6.61138	6.77249	6.9774	6.56123	7.23817	6.47354	6.63139	6.34971	6.6531	7.22684
ENSG00000144362	Q8TCD6	PHOSPHO2	-1.48387	-0.235947	-2.38073	-1.05766	-0.031466	0.165691	-1.25027	-0.984229	-2.29915	-3.12605	-0.110953	-3.05466	-0.972312	0.190347	-1.1333	-0.188399	-1.01472	-0.97633	-2.23977	0.209521	-0.407765	-0.204073	-0.980475	0.761223	-0.361227	-2.0721	-1.38398	-2.38891	0.117234	-0.895159	0.566048	-0.760202	0.0637284	-1.86038	-0.115498	-0.982134	-0.0520186	-0.376777	0.149571	0.194858	-2.95138	-3.24325	0.72887	-9.94018	0.222366	-2.00962	-0.314992	-3.2735	0.179784	-1.40439	-1.11311	0.634135	-9.94018	-0.756961	1.02825	-0.979319	0.107303	-9.94018	-9.94018	-9.94018	-0.563636	-1.98322	-1.02466	-0.266233	-0.0178757	-0.452483	-0.800553	-2.8122	-1.19093	-2.41561	-1.49906	-9.94018	-0.472987	-1.6133	-1.67749	-0.93307	-1.62597	-9.94018	-3.40186	-9.94018	-1.4123	-1.09693	-9.94018	-1.42623	-1.6608	-9.94018	-3.26216	-0.970273	-9.94018	-0.788224	-9.94018	-3.54567	-3.40075	-1.33597	0.0322532	-9.94018	-3.37978	-1.30197	-3.38072	-9.94018	-1.38153	-3.73427	-0.0673916	-9.94018	-0.927149	-1.99665	-2.67324
ENSG00000165462	O14813	PHOX2A	-10.2019	-1.66545	-10.2019	-2.89826	-10.2019	-3.66668	-10.2019	-3.81648	-10.2019	-10.2019	-10.2019	-2.32252	-10.2019	-10.2019	-10.2019	-10.2019	-10.2019	-10.2019	-10.2019	-10.2019	-10.2019	-10.2019	-10.2019	-10.2019	-0.622968	-10.2019	-3.63427	-10.2019	-10.2019	-2.15417	-1.27867	-10.2019	-10.2019	-3.1168	-10.2019	-10.2019	-10.2019	-10.2019	-2.42881	-10.2019	-10.2019	-10.2019	-10.2019	-10.2019	-10.2019	-10.2019	-10.2019	-10.2019	-10.2019	-3.24334	-10.2019	-3.61348	-10.2019	-10.2019	-10.2019	-10.2019	-10.2019	0.301625	-10.2019	-10.2019	-10.2019	-10.2019	-10.2019	-10.2019	-2.08326	-10.2019	-10.2019	-2.07911	-10.2019	-10.2019	-10.2019	-10.2019	-10.2019	-2.45776	-10.2019	-10.2019	-10.2019	-10.2019	-10.2019	-0.260516	-10.2019	-2.93737	-10.2019	-10.2019	-10.2019	-10.2019	-10.2019	-10.2019	-10.2019	-10.2019	-10.2019	-10.2019	-10.2019	-10.2019	-0.813732	-10.2019	-10.2019	-3.55289	-10.2019	-10.2019	-10.2019	-10.2019	-10.2019	-10.2019	1.1308	-10.2019	-2.93498
ENSG00000109132	Q99453	PHOX2B	-2.53903	-3.455	-10.9953	-10.9953	-10.9953	-3.46791	-10.9953	-4.6099	-3.35431	-10.9953	-10.9953	-10.9953	-10.9953	-10.9953	-3.50557	-10.9953	-10.9953	-10.9953	-10.9953	-10.9953	-4.25864	-10.9953	-2.44971	-3.09611	-10.9953	-3.12726	-3.43532	-5.01374	-10.9953	-10.9953	-10.9953	-10.9953	-10.9953	-1.112	-10.9953	-10.9953	-10.9953	-10.9953	-10.9953	-3.85135	-4.00655	-3.30538	-2.32364	-10.9953	-10.9953	-10.9953	-10.9953	-10.9953	-10.9953	-1.72415	-10.9953	-10.9953	-10.9953	-10.9953	-10.9953	-4.02583	-10.9953	-1.339	-4.20294	-10.9953	-4.19295	-10.9953	-3.29824	-2.90283	-3.8715	-10.9953	-10.9953	-10.9953	-2.82938	-10.9953	-10.9953	-4.01504	-10.9953	-2.66847	-4.30825	-3.5676	-10.9953	-3.86563	-10.9953	0.167613	-10.9953	-2.73549	-10.9953	-3.47746	-10.9953	-10.9953	-10.9953	-10.9953	-10.9953	-10.9953	-10.9953	-10.9953	-10.9953	-4.69831	-2.60501	-10.9953	-10.9953	-10.9953	-10.9953	-10.9953	-10.9953	-10.9953	-10.9953	-10.9953	-0.399215	-3.63385	-10.9953
ENSG00000054148	Q9NRX4	PHPT1	2.48425	0.869979	2.11115	1.96711	1.36665	2.44147	2.18564	1.1204	1.38601	1.65292	2.04533	0.625842	1.79724	1.61008	1.07057	0.782701	1.83068	1.00551	1.49626	1.75614	1.75532	1.87177	1.14969	0.538898	2.37965	1.39172	1.30461	1.11302	2.3226	1.94118	1.95243	1.44426	1.83475	2.85188	3.13216	1.74789	1.11172	1.92123	1.75564	2.80621	1.56605	2.81732	2.19776	2.54583	2.23145	1.95679	1.89	0.182912	2.31121	1.69905	-1.22859	1.72757	2.33657	1.8259	1.9904	3.05222	2.62295	2.23145	1.04626	1.05408	2.37787	1.85006	1.40758	0.354549	2.61261	2.30477	2.37445	2.81705	1.56516	1.46155	1.96662	2.08342	1.54746	1.93004	1.20292	1.85591	1.99133	2.23394	2.08209	0.300418	1.46879	2.75427	1.24896	1.84703	1.38952	1.74158	0.609095	2.3446	1.75286	0.416705	1.133	1.18019	0.376119	0.031591	1.33092	0.953367	1.01361	1.03902	1.29633	-1.67876	1.74749	-0.545521	1.89396	1.7384	1.27707	0.998153	2.20218
ENSG00000070047	Q9P1Y6	PHRF1	4.05095	3.57117	4.07031	4.09114	4.26545	4.05704	4.20282	3.01989	3.98661	4.21903	3.83542	3.60388	3.96954	4.65029	3.83456	3.9157	3.55095	3.30017	3.99557	3.9234	3.8887	4.63372	4.15446	4.11442	4.38932	4.15662	4.21567	2.75701	4.41099	4.14154	4.45562	4.29137	4.23462	4.60142	4.26427	3.6054	4.49479	4.81613	3.65276	4.56956	4.00711	4.531	4.00188	3.99683	4.11281	4.11433	4.27772	2.31195	4.57891	4.02625	2.71018	3.92144	3.33501	3.44046	3.47255	4.65344	3.76573	4.21231	3.76075	2.85305	3.54537	4.24092	3.51842	3.69595	4.29784	3.98003	3.98343	3.93677	3.60568	3.92995	4.11929	4.06241	3.72791	3.80521	3.87596	3.66635	3.75443	3.92818	3.73875	3.26724	3.5784	4.31423	3.63951	3.66747	2.67887	3.49868	2.84025	3.88699	3.37543	3.50857	1.66742	3.57493	2.60032	2.65029	3.09828	3.44651	2.81487	3.29024	3.12067	1.35204	3.48945	1.92782	4.40054	3.68071	3.02205	2.05011	3.95115
ENSG00000116793	Q9UMS5	PHTF1	1.16242	1.69022	1.38752	1.56156	1.44578	0.997474	1.37257	0.831899	1.42512	1.16247	1.99976	0.834583	1.29238	1.67544	0.916967	0.770326	1.9541	0.839812	1.43898	0.862652	1.40926	1.7296	0.529597	1.37102	0.983151	1.32566	0.718806	-0.227461	2.02616	1.98333	1.47979	1.21677	1.35456	1.56623	2.05401	1.21898	1.33006	1.86587	0.786715	2.27377	1.42694	1.69344	1.75716	1.69374	0.741187	3.02877	2.40711	2.05842	2.07989	3.23803	2.28051	1.03716	2.05525	0.415129	0.946717	2.15864	2.29683	1.3138	2.76536	1.31547	1.91163	1.69666	1.22744	1.35429	2.27979	3.29931	2.12999	1.94235	3.181	2.10242	2.14314	1.85817	2.98433	1.31012	1.83065	2.67004	1.8198	2.66554	1.92872	2.84668	1.2222	2.28483	2.8838	2.06284	1.85394	2.86112	1.67435	2.69846	2.72115	1.76516	0.853894	2.15155	0.838794	3.08384	1.68514	2.76598	1.2789	1.23329	2.13627	1.24427	2.43885	2.11707	2.61672	1.24105	3.06828	1.21013	1.72128
ENSG00000006576	Q8N3S3	PHTF2	1.46531	1.17279	1.31145	1.60365	1.75038	1.83525	1.67526	0.944656	1.48596	1.86938	2.06768	0.933719	1.30387	1.88313	1.2414	1.30479	1.30173	0.569753	1.48149	1.74292	1.63667	2.20983	1.95376	1.58435	1.72766	1.72298	1.55742	-0.0770354	2.03672	1.65099	2.384	1.25947	1.97659	1.91762	2.436	1.42126	2.1083	2.34949	1.24196	2.06437	1.03784	1.81152	2.10427	1.28095	2.34719	1.74965	1.82642	0.697291	2.17904	1.49055	-0.0108397	1.02539	1.80733	0.757329	2.29628	1.58773	1.3952	1.28016	0.183362	0.773352	2.18714	1.6523	1.24115	1.11629	2.32118	1.49879	1.58431	1.9964	1.28211	0.696243	1.43935	1.21802	1.29385	1.86598	1.4704	1.00672	1.50335	1.87902	1.41029	1.00554	0.593727	1.88489	0.935762	1.69657	1.09064	1.21857	-0.114262	2.00553	0.296314	1.48659	0.539445	1.87577	0.952023	1.19216	1.21109	1.64796	0.236336	1.17822	1.01957	-1.40518	1.6383	-0.142584	2.85552	1.85545	1.57588	0.443895	1.25454
ENSG00000107537	O14832	PHYH	-0.501217	-0.783211	-0.57151	-0.506907	-0.853305	-0.281942	-0.0448598	-2.75182	-0.78891	-0.999782	-3.87208	0.0715535	-0.310473	-0.228724	-2.05488	-0.373311	-0.43536	-2.64468	-2.8412	-0.65288	-0.312879	-0.874083	-0.259786	-0.907933	-0.0870718	-0.0137793	-1.76235	-0.916515	-0.429895	-0.910827	0.0445722	-1.09739	-0.195013	-0.348531	1.15856	-0.904868	0.347853	-0.33955	-1.3561	0.0975662	-0.823787	0.41717	0.35177	-0.869741	-0.720895	-1.02838	0.721889	-0.885687	-0.834511	-2.1744	-4.28769	-0.964663	0.398257	-0.483185	-1.00324	-0.705806	-0.492264	0.115859	-2.34164	-0.898489	-2.33159	-1.58621	-0.5587	-0.714049	-0.550415	-1.05227	-0.401372	0.578767	-1.37668	0.200376	0.0503002	-2.15255	0.189462	-0.0642346	-0.749704	-1.00318	-0.938871	-0.196779	-1.01527	0.816048	-1.75012	0.716239	-1.27808	-3.02403	-2.03951	-0.911166	-2.45684	-0.670772	-2.45011	-1.5579	-1.36751	-1.04522	-2.27535	-1.6737	-1.41457	-0.456081	-0.992972	-1.31814	-0.878545	-11.1242	-0.661524	-2.34977	-0.614587	-3.36831	1.05622	-1.18513	-1.86436
ENSG00000175287	Q5SRE7	PHYHD1	-1.6484	-2.37383	-10.9103	-3.60664	-3.79996	-2.80051	-1.22214	-2.2168	-3.26927	-1.78454	-10.9103	-3.0309	-10.9103	-0.931635	-2.42454	-1.83559	-1.7223	-3.7466	-2.62725	-1.75933	-4.1736	-2.39433	-1.62925	-10.9103	-1.33135	-3.04222	-3.35028	-4.9287	-2.02112	-1.5439	-0.98854	-1.24561	-4.21573	-1.83317	-0.822851	-2.68729	-1.82835	-1.12478	-1.55663	-1.18987	-1.93005	-1.41798	-10.9103	-2.52711	-2.61887	-1.17662	-1.86916	-4.24362	-1.78904	-1.6391	-1.76194	-2.33315	-4.2321	-10.9103	-10.9103	-1.94944	-3.1793	-1.57544	-4.11789	-4.37059	-10.9103	-3.94754	-2.7999	-0.65198	-1.47283	-1.68524	-0.634566	-3.78232	-3.73933	-3.38573	-4.04586	-1.35459	-2.76198	-10.9103	-1.91252	-3.48256	-4.17201	-10.9103	-2.38367	-0.232518	-1.38438	-1.06863	-2.47655	-10.9103	-1.82555	-2.43134	-3.23934	-2.67544	-10.9103	-2.34204	-10.9103	-3.52439	-4.37087	-10.9103	-1.52211	-2.14658	-4.3499	-2.68593	-3.35851	-4.10971	-3.34783	-10.9103	-2.6194	-4.14769	0.100634	-4.54006	-1.32895
ENSG00000168490	Q92561	PHYHIP	-11.4268	-2.30672	-11.4268	-11.4268	-11.4268	-11.4268	-3.73346	-11.4268	-11.4268	-11.4268	-4.17468	-3.54745	-11.4268	-11.4268	-11.4268	-11.4268	-11.4268	-5.25312	-11.4268	-11.4268	-11.4268	-11.4268	-11.4268	-2.94467	-11.4268	-11.4268	-11.4268	-11.4268	-11.4268	-11.4268	-4.49472	-11.4268	-2.74277	-4.34173	-11.4268	-11.4268	-11.4268	-11.4268	-11.4268	-4.28286	-11.4268	-4.72992	-11.4268	-3.62647	-11.4268	-4.49039	-11.4268	-11.4268	-11.4268	-11.4268	-11.4268	-11.4268	-11.4268	-11.4268	-11.4268	-11.4268	-11.4268	-11.4268	-11.4268	-11.4268	-11.4268	-11.4268	-11.4268	-2.75114	-11.4268	-4.51411	-11.4268	-1.98522	-11.4268	-11.4268	-0.766603	-0.872101	-11.4268	-11.4268	-11.4268	-11.4268	-11.4268	-11.4268	-11.4268	0.387954	-4.21506	-11.4268	-4.56974	-11.4268	-11.4268	-11.4268	-2.17566	-11.4268	-3.07375	-11.4268	-11.4268	-11.4268	-11.4268	-11.4268	-1.45442	-11.4268	-11.4268	-11.4268	-11.4268	-11.4268	-11.4268	-11.4268	-11.4268	-11.4268	0.391137	-11.4268	-3.1646
ENSG00000165443	Q96FC7	PHYHIPL	-4.93138	-11.4	-11.4	-2.51744	-11.4	-11.4	-11.4	-3.44111	-11.4	-11.4	-11.4	-11.4	-11.4	-11.4	-11.4	-11.4	-11.4	-11.4	-11.4	-11.4	-11.4	-11.4	-11.4	-11.4	-11.4	-11.4	-4.83231	-5.41836	-11.4	-11.4	-11.4	-11.4	-11.4	-11.4	-11.4	-11.4	-11.4	-11.4	-11.4	-11.4	-11.4	-11.4	-11.4	-11.4	-11.4	-11.4	-11.4	-11.4	-11.4	-3.44719	-11.4	-11.4	-11.4	-11.4	-11.4	-11.4	-11.4	-2.0651	-11.4	-11.4	-3.60405	-11.4	-5.27399	-3.30745	-11.4	-3.49322	-11.4	-3.27715	-11.4	-2.87932	-11.4	-11.4	-11.4	-11.4	-11.4	-11.4	-11.4	-11.4	-11.4	-2.04279	-11.4	-11.4	-11.4	-11.4	-11.4	-11.4	-11.4	-11.4	-11.4	-11.4	-11.4	-11.4	-11.4	-11.4	-4.00533	-11.4	-11.4	-11.4	-11.4	-11.4	-11.4	-11.4	-11.4	-3.64402	0.932479	-5.02973	-4.13302
ENSG00000175309	Q8IUZ5	PHYKPL	3.35454	2.98381	3.29667	3.46985	3.44698	3.38587	3.54122	2.53792	3.52045	3.79419	3.08594	3.3336	3.47233	3.91282	3.12903	3.11995	3.08786	2.76323	3.41833	3.13158	3.2856	3.81821	3.56368	3.64302	3.63939	3.51184	3.32186	2.24562	3.83016	3.4089	3.54345	3.02538	3.54227	3.99009	3.81351	3.00306	3.79911	4.07039	2.8447	3.93703	3.22639	3.93718	3.61435	3.29303	3.52408	3.84686	4.0355	2.33905	3.93144	3.61008	2.66251	2.99695	3.20381	2.68868	3.49982	3.87799	3.54877	3.54257	3.32196	2.63737	3.43404	3.9853	2.72837	3.14556	4.05748	4.02735	3.7063	3.99299	3.90332	3.53247	3.74316	3.22481	3.71693	3.24535	3.52322	3.15925	3.41132	3.52421	3.06249	3.08739	2.86782	3.59241	3.60677	3.21714	2.62514	3.3713	2.84841	3.65879	3.63908	3.36296	0.938259	3.22284	2.38097	2.64197	2.74943	3.14944	2.75859	2.39185	2.94263	2.02607	3.40963	2.05253	4.33526	3.47916	3.27316	1.74178	3.3553
ENSG00000137558	O43692	PI15	-4.74554	-12.2059	-12.2059	-12.2059	-12.2059	-12.2059	-12.2059	-12.2059	-3.56854	-12.2059	-12.2059	-4.32655	-12.2059	-12.2059	-5.70818	-12.2059	-5.59061	-5.04226	-12.2059	-12.2059	-12.2059	-12.2059	-5.23759	-5.30069	-12.2059	-12.2059	-4.06352	-5.23581	-12.2059	-12.2059	-12.2059	-12.2059	-12.2059	-12.2059	-4.69686	-12.2059	-12.2059	-12.2059	-12.2059	-3.06964	-4.22285	-12.2059	-12.2059	-5.39911	-12.2059	-5.2695	-12.2059	-12.2059	-3.49887	-12.2059	-12.2059	-4.62504	-3.53837	-12.2059	-4.4017	-5.23644	-12.2059	-12.2059	-2.6174	-5.66625	-12.2059	-5.2432	-6.07998	-2.53201	-5.08212	-12.2059	-12.2059	-12.2059	-12.2059	-12.2059	-12.2059	-12.2059	-12.2059	-12.2059	-12.2059	-4.77822	-12.2059	-12.2059	-12.2059	-1.043	-12.2059	-12.2059	-12.2059	-12.2059	-12.2059	-12.2059	-5.52794	-12.2059	-12.2059	-12.2059	-12.2059	-12.2059	-12.2059	-4.33625	-4.81133	-12.2059	-12.2059	-12.2059	-12.2059	-12.2059	-12.2059	-12.2059	-12.2059	-12.2059	0.126485	-12.2059	-3.36031
ENSG00000164530	Q6UXB8	PI16	-1.54847	0.404344	-1.44907	2.16577	1.41873	-0.367125	2.14264	0.172856	0.85329	1.1202	0.46234	0.744883	0.755678	1.02675	0.701287	-0.514999	0.767623	-0.185777	-0.723446	-0.701452	0.94258	-0.852267	1.323	2.08639	1.311	1.44379	0.964467	-0.927557	1.50754	0.776389	-0.859044	-0.923679	0.262908	1.01012	0.668266	0.852715	0.739399	0.71066	0.702263	-1.13064	-0.287905	1.00195	0.495493	0.20634	1.06812	0.42442	0.0359013	-2.34623	0.116121	0.266231	-0.762895	-0.107105	-1.92078	0.451029	0.380058	0.955036	-0.162693	0.914676	-0.485798	-1.06229	0.00932272	1.53302	-0.78115	1.40609	0.695592	-1.10068	0.397402	0.115082	-0.104508	-4.05599	-3.72393	0.965898	-1.85679	0.397683	1.33295	0.291165	0.72187	-0.00861858	-0.47939	-1.2312	-1.79812	-0.162261	-2.15462	-0.906694	-1.31131	-1.11144	-0.338362	0.227451	-0.778652	0.369125	-1.82996	-1.88572	-0.478264	-1.30749	0.498764	-10.5884	-2.03948	-1.36641	-1.23473	-2.47364	-0.447314	-1.81388	-0.563736	0.861841	1.22962	-0.911989	0.917593
ENSG00000124102	P19957	PI3	2.12755	2.04751	3.47053	3.50275	3.88422	4.38927	5.5309	4.37978	4.6752	5.20519	4.87881	5.24243	3.92784	3.40415	3.23061	4.48061	3.80874	3.46314	4.91455	3.99026	4.37866	4.13519	5.59289	4.46965	4.61848	5.33293	3.37159	3.59491	4.26708	5.32691	3.04772	6.32108	2.108	3.02504	5.68934	4.56772	4.1499	1.86356	5.55945	3.1457	4.63292	4.08701	-0.484937	3.39074	4.35741	2.35193	4.41932	3.86058	-8.57344	6.08779	5.25054	4.35766	6.67934	5.74178	6.11921	4.53442	2.47335	1.7603	5.25038	4.99519	6.17021	0.701955	6.52329	3.64336	5.74954	2.13549	5.37106	0.868183	3.98004	5.18177	6.16735	4.93466	4.18469	1.75006	2.18787	5.71633	6.12286	5.6121	5.16854	0.783727	4.47424	3.26705	2.73117	3.18489	3.81008	1.48777	2.17871	6.06039	3.47601	2.69203	5.46711	6.10765	4.97288	4.74965	3.76706	5.24233	5.38953	3.34691	6.337	1.21577	6.74628	4.92579	5.86941	5.08281	4.24434	5.58022	4.70661
ENSG00000155252	Q9BTU6	PI4K2A	0.304612	-0.440694	1.04936	1.05117	0.876184	0.969097	1.13588	0.549736	0.410224	1.36804	1.16705	0.247649	0.701819	1.39647	1.00277	0.674574	0.377002	-0.0313476	0.686631	0.745078	1.04484	0.352038	0.915987	0.215107	1.53615	1.45104	0.673864	0.306963	0.738438	1.53979	1.48705	1.42234	1.00231	1.13314	1.54366	1.00742	0.855614	1.69303	0.0340365	0.910074	0.129424	1.35828	0.859531	1.11562	1.45846	0.246548	1.36008	-0.256814	0.492981	1.03734	-1.14894	1.02286	0.722799	0.0332364	0.824101	1.33211	0.782936	0.757505	-0.261134	0.614613	1.13759	0.472307	1.09827	-0.760347	1.23486	0.168216	0.84145	1.70674	0.371777	0.941555	0.588864	-0.376442	-0.382615	0.589754	1.28422	0.658685	0.420974	1.49351	1.44704	-0.49274	0.997701	1.54983	1.19279	0.0312923	1.1814	-0.372865	1.27506	0.912404	0.439217	0.716324	-0.299183	1.86286	0.26079	0.0155963	2.16219	1.32719	1.83969	1.22376	1.85228	0.285341	1.64514	0.24511	0.625803	0.775584	0.74706	0.850307	0.824426
ENSG00000038210	Q8TCG2	PI4K2B	0.120193	-0.487187	-0.0531675	0.148897	0.816544	-0.21081	-0.181515	-0.362249	-0.386034	-0.218659	-0.48758	-0.146681	-0.0233094	0.424571	0.149711	-0.352197	-0.78158	-0.129386	-0.688751	-0.456314	0.340398	0.260582	1.08847	0.561026	-0.612545	1.2863	0.00627573	-2.4213	0.0181177	0.174208	1.08756	0.125003	0.949771	1.34358	1.92548	0.198085	1.1744	0.995741	0.100082	1.64384	-0.890086	0.622089	2.38462	1.64794	0.86919	0.641363	0.848186	-2.53456	2.62865	0.614764	-0.906078	-0.61624	-0.438214	-0.686897	0.067252	1.29122	0.781923	-0.687009	0.048808	-0.758498	0.956725	1.59369	-0.084728	-0.295225	1.28071	1.16987	1.01721	1.9496	1.09995	1.05438	-0.430829	1.17087	0.275108	0.547284	1.36535	-0.378094	0.488794	0.177299	-0.966195	1.68817	-0.287329	0.971789	0.11406	0.843348	-0.00830938	0.947638	-0.438392	0.624869	1.11261	-0.101875	-0.948861	0.472556	-0.85824	-0.663083	-1.21812	0.0939822	-0.0599143	-0.307282	-0.645507	-2.81366	0.493985	-2.41607	0.970516	-0.533512	-0.17962	-1.37683	0.76779
ENSG00000241973	P42356	PI4KA	3.56508	3.47252	3.51235	3.8114	3.9007	3.76767	3.80071	2.71346	3.6962	3.88117	3.64713	3.42299	3.70693	4.39015	3.47807	3.57883	3.36036	2.99094	3.77916	3.50661	3.63238	4.18284	3.82803	3.78768	4.27018	3.7531	3.73577	2.63264	4.22302	3.88304	3.88241	3.7891	4.00895	4.22096	3.79994	3.25443	4.26269	4.17471	3.29301	3.88447	3.6184	4.18261	3.59473	3.36854	3.70433	3.68985	4.02549	2.11365	3.97304	3.67932	2.53398	3.61657	3.17773	3.06033	3.39893	3.80894	3.20311	3.86338	3.07812	2.79015	3.49009	3.83738	3.11376	3.1511	3.9143	3.40579	3.85238	3.72079	3.17712	3.4406	3.74815	3.25761	3.57065	3.23165	3.55094	3.11436	3.39104	3.36487	3.40895	2.63622	3.0064	3.72523	3.36686	2.96899	2.70445	3.09346	2.2851	3.65063	3.05313	3.39145	1.31612	3.08735	2.47811	2.51108	3.6341	3.02132	2.35642	2.91582	2.78699	1.02797	3.2134	1.79948	4.13556	3.46495	3.34105	1.92942	3.22126
ENSG00000143393	Q9UBF8	PI4KB	3.24122	3.24935	3.53159	3.5567	3.53791	3.48635	3.71728	2.9415	3.4558	3.49443	3.55735	3.31132	3.67393	3.98987	3.35011	3.25291	3.24128	2.90506	3.71489	3.21239	3.5342	4.16228	3.78964	3.95814	4.15476	3.90836	3.68611	2.72897	3.82306	4.01557	3.9417	3.86112	3.89109	3.98776	4.26962	3.44065	4.21302	4.16191	3.44774	4.14885	3.95719	3.88793	3.91243	3.61953	3.8559	3.73206	4.14858	3.03257	4.02856	3.98718	3.06998	3.33241	3.57394	3.21162	3.76453	4.17951	3.6678	3.7754	3.25475	3.10612	3.74297	3.69877	3.48285	3.36536	4.31564	3.79001	4.08266	4.10713	3.45484	3.81323	4.09537	3.43499	3.76323	3.68767	3.59312	3.64364	3.4258	3.87081	3.52828	2.78831	3.14898	4.11294	3.87234	3.18323	2.64006	3.23521	3.41911	3.80202	3.25175	3.18864	2.40648	3.46352	2.63999	2.83466	3.16389	3.40111	2.89535	3.01474	2.9438	2.25379	3.45445	2.50093	3.99522	3.45821	3.40508	2.77651	3.25672
ENSG00000139200	Q8IYJ0	PIANP	-2.03443	-4.52625	-1.713	-2.77524	-2.38601	-11.0743	-2.79829	-2.70189	-1.85316	-1.94857	-2.24352	-4.18881	-4.41691	-2.67777	-3.58455	-4.31088	-3.46636	-11.0743	-11.0743	-1.70133	-1.54192	-2.14431	-4.10596	-11.0743	-1.90979	-11.0743	-2.19697	-4.10419	-11.0743	-11.0743	-2.15108	-4.20636	-4.37976	-2.99453	-2.56919	-3.43387	-2.98972	-2.50902	-2.71846	-1.13175	-1.51006	-4.3774	-11.0743	-11.0743	-2.7829	-1.34065	-1.71181	-11.0743	-3.94532	-11.0743	-11.0743	-3.49341	-11.0743	-3.88368	-11.0743	-11.0743	-11.0743	-0.93307	-1.97044	-4.53462	-2.69562	-3.11737	-11.0743	-3.97654	-2.37244	-4.16158	-11.0743	-0.785624	-3.90335	-11.0743	-4.20989	-2.10262	-11.0743	-4.32346	-3.39425	-3.06442	-4.33604	-3.94461	-4.53601	0.281195	-3.86253	-2.81448	-4.21722	-11.0743	-4.78108	-2.59537	-4.39631	-11.0743	-3.71683	-11.0743	-3.63286	-4.67981	-11.0743	-4.7773	-1.36464	-11.0743	-11.0743	-4.4253	-11.0743	-11.0743	-11.0743	-11.0743	-4.35921	-4.31172	-0.0633953	-4.70409	-2.81208
ENSG00000033800	O75925	PIAS1	3.27221	3.43127	3.43297	3.46231	3.70846	3.32854	3.33282	2.94224	3.3371	3.56313	3.84702	3.20344	3.19082	3.80193	3.1589	3.33728	3.49227	3.02596	3.67499	3.39264	3.55775	3.87703	3.92514	3.82116	3.76921	3.59088	3.09122	2.3957	4.02328	4.35688	4.27728	4.02047	3.6817	3.47514	4.32941	2.97624	3.85639	4.05343	3.22026	3.94824	3.48464	3.705	4.22624	3.70299	3.82715	4.35329	4.29984	3.71541	4.25729	4.33774	4.20102	3.30039	3.6684	2.51607	3.48507	4.13296	4.15044	3.75526	3.60485	3.33677	4.17898	3.60169	3.44947	2.95957	4.19036	4.35802	4.42373	4.13807	4.42778	4.36132	3.97432	3.95856	4.32682	3.2355	3.63471	3.83833	3.3917	4.20701	3.17533	3.55844	2.85052	3.93635	4.07736	3.56208	2.44688	3.73906	2.93073	4.11651	3.87407	3.31481	2.1602	3.04834	2.23908	3.27807	3.1707	3.41301	2.06594	2.66461	2.89984	1.31754	3.35447	2.3784	3.98693	3.16218	3.73726	2.90489	3.14751
ENSG00000078043	O75928	PIAS2	0.0935544	0.418062	0.172523	0.762046	0.508523	0.583612	0.16549	-0.590885	-0.109502	0.849903	0.416884	-0.495588	-0.1272	0.848226	0.491299	0.381173	-0.116259	-0.225623	0.443161	0.173791	0.374641	0.904547	0.447269	0.372245	0.936799	1.13183	0.330271	-0.550852	1.01724	1.0676	0.856658	0.264242	0.797044	0.824147	1.27436	0.135015	1.12792	0.870606	-0.131765	0.601308	0.0641653	0.394195	0.573657	-0.149684	0.765858	0.220842	0.573592	1.38296	0.960268	-0.265826	-0.696943	0.450186	-0.161707	-0.659169	0.566344	0.649554	0.435424	0.463761	-0.548871	-0.688588	0.822549	-0.15471	0.146131	-0.125557	0.43542	-0.222404	0.674457	0.0623774	-0.0893231	-0.352083	0.804973	-0.484915	0.0712958	0.388947	-0.166936	-0.350893	-0.281595	-0.0389545	-0.00968952	0.611631	-0.568175	-0.0532203	0.797583	-0.38824	-1.11478	-0.630894	-1.40785	1.08348	-1.14935	-0.00299489	-1.25751	-0.339532	-0.670493	0.830172	0.830306	1.09503	-1.82355	-0.45417	-0.527786	-2.70991	-0.358372	-0.334648	1.34772	-0.225346	0.904307	-1.03684	-0.26334
ENSG00000131788	Q9Y6X2	PIAS3	1.50752	1.20521	1.22442	1.59405	1.37558	1.56084	1.32204	0.691217	1.57246	1.75501	1.44439	0.73405	1.20174	1.87653	0.781388	1.38573	1.07796	1.04604	1.55412	1.16115	1.7784	1.68818	1.45491	1.43193	2.26775	1.91718	1.72851	0.685086	1.94141	1.51963	1.17178	1.41421	1.91972	2.2114	2.44733	1.64587	2.37877	2.10018	1.90346	2.05711	1.34623	2.29012	1.40623	1.52027	1.67057	1.57884	1.49468	-0.223512	1.96317	0.637813	0.747406	1.46575	1.33666	0.719595	1.59286	2.08162	1.7077	1.28643	1.17056	0.700415	2.07704	1.1529	1.1034	0.778069	2.09694	1.29194	2.09079	1.75321	1.02166	1.66687	1.00225	0.892321	1.66177	0.887681	1.71425	1.31174	1.18103	2.17464	1.36728	0.893802	1.15586	1.69003	1.27955	0.785809	0.398625	1.04018	0.556393	1.20378	1.24109	1.21871	-0.24346	1.34601	0.775407	0.647515	0.799348	1.12926	0.199491	0.758396	0.867186	-2.51922	1.61013	-0.357069	2.04737	2.04876	1.83845	-0.148863	0.835909
ENSG00000105229	Q8N2W9	PIAS4	2.56791	2.44931	2.43772	2.50443	2.90024	2.52499	2.70131	1.705	2.45606	2.67675	2.2385	2.81016	2.35257	2.81268	2.06893	2.51709	2.32176	1.57889	2.69883	2.24934	2.72849	3.34505	2.91359	3.14394	2.66597	2.9687	2.53851	1.73688	2.94771	2.91777	3.10508	3.05714	2.93135	3.2508	2.97548	2.43363	3.15001	3.58895	3.07261	2.8665	2.81045	3.21809	3.09808	3.14581	2.87821	3.05791	3.29719	1.48559	3.35321	2.99001	1.96596	2.43839	3.18587	2.02458	2.05666	3.20064	2.83101	2.86777	2.75576	2.03261	2.61167	2.93727	2.55865	2.62238	3.47285	3.13528	2.89498	3.0545	2.52783	3.11021	3.01984	3.00257	2.76817	2.59186	3.10531	2.78622	2.45749	3.24388	2.48937	2.54822	2.34407	3.24125	3.30504	2.47666	1.5964	2.97883	1.8403	3.11249	3.10432	2.38673	0.723952	2.38266	1.48076	1.68949	1.85352	2.00316	1.99856	2.28423	1.55909	0.554875	2.46136	1.56802	3.32001	2.74505	3.13474	1.77796	2.81892
ENSG00000083535	Q8WXW3	PIBF1	1.96283	1.76394	2.03914	1.58085	2.07096	2.11971	1.64068	0.819976	1.8225	1.72116	1.80991	1.46256	1.43589	2.76149	1.821	1.93881	1.3154	0.720996	1.82327	1.90274	2.24521	2.41438	2.05623	2.02298	2.0761	2.55644	1.28711	0.361687	2.84877	2.21647	2.20656	2.38906	2.85472	2.06224	3.00594	1.06082	2.50673	2.87887	1.75431	2.59742	1.30368	1.94205	2.60528	1.89334	1.83168	1.89575	2.74306	0.720999	2.76149	1.46911	0.89244	2.01303	1.79387	0.679966	2.14997	2.46855	1.64411	1.78438	-0.151819	1.09144	2.601	1.97172	1.43144	0.539176	2.34478	1.8379	2.07422	2.66242	2.04562	0.76217	1.78918	1.74252	1.71046	1.54909	2.08822	1.23106	1.51753	1.36473	1.31556	1.42344	0.361856	1.4439	0.97455	1.74137	1.04852	0.926783	0.601233	2.45669	-0.351062	1.43129	0.650613	1.75502	0.741287	0.889647	1.86163	1.43458	0.13461	1.58886	1.1114	-0.30951	1.63886	0.403755	2.71372	1.59792	1.46203	-0.102043	0.709461
ENSG00000073921	Q13492	PICALM	4.85745	5.508	5.15744	5.00918	5.54747	4.99443	5.06424	4.80799	5.02996	5.30912	5.69249	5.07467	4.82081	5.34646	4.82455	4.85728	5.46101	5.08571	5.2912	5.12918	5.36858	5.63441	5.44665	5.61877	4.97665	5.19523	4.8012	4.59831	5.6712	6.31736	5.52691	5.51722	5.42954	4.97239	5.55591	4.89836	5.24373	5.51465	4.71811	5.63635	5.05078	5.48445	5.22881	5.07763	5.21918	5.96269	5.90379	5.36434	5.66193	5.89698	5.58439	4.67636	5.64099	4.01623	5.07163	5.68536	5.54786	5.43979	5.58598	5.16191	5.71284	5.39986	5.36156	4.73652	5.84718	5.93951	5.78215	5.665	6.18727	5.51932	5.41061	5.4997	5.90019	4.97359	5.02995	5.69998	5.27106	6.05148	5.18059	4.84482	4.9775	5.81374	5.85987	5.25896	4.9664	5.44448	5.09713	5.94717	5.60381	5.17992	4.8653	5.34658	4.27637	5.25704	4.79468	5.13477	4.51818	4.79233	5.21331	3.67747	5.64589	4.70565	5.48378	5.04646	5.50008	4.87211	4.92959
ENSG00000100151	Q9NRD5	PICK1	0.542736	1.1255	0.729742	0.866096	0.962897	0.548734	1.09877	0.00309394	0.631196	0.950598	0.918098	0.186291	1.07926	1.67025	0.235312	0.956036	0.276128	-0.0552441	0.980298	0.796908	0.901034	1.51993	1.29513	1.17999	1.08253	1.1747	1.14528	-0.40623	1.6953	1.0072	1.37989	0.915645	0.913991	1.46252	1.02901	-0.468545	1.49158	1.90816	1.64693	1.13107	1.21076	1.6802	1.14325	1.74222	1.16151	1.31271	1.63125	0.287335	1.64643	0.878702	-0.210871	1.2081	0.455039	0.330221	1.47312	0.711427	0.784301	1.16001	0.839434	-0.112126	1.02281	1.31456	0.541484	0.762668	0.976499	0.728185	1.22747	1.75229	0.951821	0.95294	1.80032	0.381335	1.07496	1.41276	0.536153	0.924835	0.7221	1.08428	0.454574	1.31984	0.816072	0.80505	1.18295	0.373166	0.365316	0.0960842	-0.66019	0.57693	1.19398	0.529465	-1.60067	0.309163	-0.510784	-0.515048	1.47641	2.21993	-1.04181	0.566415	0.219667	-2.53436	-0.546902	0.0842481	1.27285	1.06208	0.685703	-0.0971479	1.28654
ENSG00000153823	Q7Z2X4	PID1	1.85896	0.323004	0.861423	1.3477	1.02759	0.987906	2.51206	0.251643	1.76493	1.38496	0.769931	0.400631	0.985833	1.64473	0.757447	1.44072	1.48381	1.28481	1.89857	0.353884	0.650935	1.39529	2.5814	0.776578	1.98381	1.29977	1.68351	1.16383	2.0361	0.97003	1.61086	1.76114	1.7926	1.41715	1.29133	0.040425	1.13252	0.766822	2.20424	2.28369	1.07018	1.86993	-0.126182	1.94387	2.67244	-0.869236	0.0919492	-0.556725	0.00233207	0.474275	-3.28674	1.8995	1.99016	0.946733	-3.31273	1.01123	0.652016	0.970863	-1.7505	1.18878	1.695	-0.579903	1.70263	0.494258	-0.0959364	-0.755731	0.222275	1.08841	-0.785009	-11.117	1.25885	-1.56127	-1.16495	-0.130927	-0.536126	-0.526782	2.67392	-0.996307	1.0499	0.93877	0.918283	1.13845	-1.10105	-1.14612	-3.83296	-0.525663	-11.117	-0.383574	-2.76388	0.148498	-1.8741	-0.568831	-1.78355	-1.8361	-0.560066	-1.03333	-1.24848	1.29922	-0.871273	-11.117	0.392527	-2.92581	-0.414793	0.677076	2.14133	-1.30326	-0.273693
ENSG00000177595	Q9HB75	PIDD1	0.799279	0.0724428	0.860888	1.28163	0.935019	0.749648	1.07045	-0.422057	0.980844	0.903899	0.680542	0.445472	0.723361	1.44212	0.711783	0.35404	0.513789	-0.306425	0.88226	0.398718	0.447319	1.32922	1.1868	0.780833	0.357876	0.94217	1.10835	0.360891	1.4093	0.292596	0.129977	0.14543	1.00877	1.51222	1.68988	1.1564	1.04219	1.1653	0.679701	1.73751	-0.0841483	1.25505	0.891402	-0.171403	0.869602	0.559553	0.703669	-1.80677	0.783925	-0.114602	-1.39461	0.238726	-0.046041	0.61861	1.23558	0.561857	-0.387887	0.83918	0.181671	-0.871555	0.393335	0.889408	-0.322429	0.212013	0.921659	-0.433731	0.45008	0.590272	-0.436559	0.120698	0.909561	-0.427028	-0.25269	0.794991	0.307994	-0.455675	0.448922	-0.630039	1.09482	-1.24214	0.491831	0.920377	0.28255	-0.885673	-0.28718	0.524873	-0.731877	0.532791	0.406322	0.55168	-2.02582	0.101546	-0.640612	-0.431398	-0.211527	0.364328	-0.165015	0.141263	0.179079	-4.12582	0.279061	-2.40978	1.67634	1.33728	0.79097	-1.17407	0.797268
ENSG00000103335	Q92508	PIEZO1	3.7587	2.982	3.36429	3.57355	3.62022	3.84795	4.24097	2.57266	3.24083	3.68493	3.37894	3.24559	3.93524	3.92744	3.54475	3.04099	3.3091	2.72229	3.60635	3.40129	3.61025	3.77914	3.72861	3.50651	4.24786	3.70329	3.83799	2.57194	3.97348	3.35654	3.98788	3.45204	3.70632	4.38225	3.77227	3.48175	3.99896	4.10841	3.29799	4.27146	3.22846	4.35877	3.82468	3.76187	3.78316	3.61343	3.83255	1.23833	3.72149	3.28673	1.43518	3.14205	2.96276	3.19702	3.93986	3.86403	3.22205	3.55926	2.45618	2.51001	3.39645	3.83829	2.84666	3.38333	3.95664	3.41213	3.59443	3.56939	2.88119	2.80761	3.26098	3.07862	3.2824	3.82174	3.63607	2.85462	3.43912	3.34601	3.24685	2.22647	3.37	3.48996	2.9544	3.05033	2.54453	2.73671	2.08727	3.46851	2.59976	3.10918	1.56654	3.43414	2.39533	1.84728	2.41023	2.951	2.63991	3.16385	2.81918	-1.09629	3.19923	1.53616	3.95238	4.0941	2.80993	1.15245	3.5086
ENSG00000154864	Q9H5I5	PIEZO2	-6.78536	-2.72039	-5.69449	-3.15077	-6.1436	-4.40927	-5.56054	-4.56044	-4.61652	-4.86342	-5.00651	-2.79469	-4.28607	-4.12213	-4.44706	-4.50049	-4.64967	-13.2539	-5.55353	-13.2539	-13.2539	-4.32392	-3.71024	-4.35773	-13.2539	-2.30385	-2.61321	-5.28956	-13.2539	-2.40352	-2.74771	-6.38598	-5.56635	-6.16881	-13.2539	-13.2539	-13.2539	-13.2539	-4.48413	-2.65982	-13.2539	-3.76162	-3.16941	-2.37181	-4.22739	-4.00501	-6.20461	-3.79213	-2.54945	-3.98274	-6.41737	-4.35562	-4.58635	-7.05345	-3.86903	-3.70908	-3.72045	-1.33598	-3.47297	-3.92023	-5.45802	-13.2539	-4.56032	-0.956983	-3.33164	-3.03008	-3.8517	-2.81335	-2.28494	-13.2539	-6.3895	-5.27936	-2.65036	-4.51315	-4.57739	-5.8262	-6.51565	-3.81056	-13.2539	0.493456	-5.04702	-2.99762	-2.60108	-4.41885	-13.2539	-3.77701	-6.57592	-13.2539	-13.2539	-13.2539	-13.2539	-6.85943	-4.72619	-4.16537	-0.913432	-13.2539	-13.2539	-5.02956	-6.69448	-7.44047	-13.2539	-13.2539	-6.53882	-5.49799	1.68708	-4.09137	-1.53654
ENSG00000140451	Q9H611	PIF1	-1.43199	-5.03782	-1.71065	-3.70032	-2.89757	-4.05846	-2.31219	-5.20045	-3.36231	-2.46013	-4.33372	-1.90352	-4.92848	-2.19148	-2.29451	-2.24859	-3.39543	-3.84059	-2.56773	-1.85081	-2.53813	-3.65292	-2.30484	-11.5859	-0.30781	-4.71165	-3.0297	-3.03848	-3.69368	-2.54088	-1.3425	-2.1433	-2.31802	-0.810172	-0.329257	-1.49193	-1.50528	-2.6065	-3.23002	-1.86547	-3.60279	-1.09458	-1.50137	-0.791183	-2.07471	-2.6583	-1.73858	-4.91921	-2.46464	-0.937623	-2.17492	-2.42504	-0.833556	-11.5859	-1.20207	-2.62504	-0.691022	-0.25271	-2.21941	-5.04618	-3.78998	-1.46353	-2.89227	-2.49603	0.0515801	-0.684419	-1.76916	-0.882441	-1.61617	-1.36753	-2.73077	-3.61132	-2.85431	-4.83502	-1.74138	-2.57879	-4.84761	-1.14355	-1.25471	-1.22982	-2.05998	-0.522729	-1.73972	-1.48962	-1.2226	-1.69443	-0.833734	-0.239804	-0.776979	-1.84982	-5.13615	-1.12015	-3.47188	-4.29807	-0.49876	-2.82218	-2.45333	-1.9495	-11.5859	-11.5859	-1.70762	-3.07378	-1.56126	-2.83329	0.884025	-2.6453	-0.627189
ENSG00000173947	Q8TCI5	PIFO	-4.98942	-2.60038	-4.89092	-5.14523	-11.458	-2.93447	-4.75765	-11.458	-11.458	-3.65029	-11.458	-11.458	-4.80058	-4.63786	-11.458	-11.458	-11.458	-11.458	-11.458	-11.458	-3.72808	-11.458	-11.458	-11.458	-0.558249	-3.00701	-3.89797	-11.458	-2.56882	-2.09159	-2.21342	-4.59003	-11.458	-11.458	-11.458	-11.458	-11.458	-11.458	-2.36692	-3.31912	-3.47489	-2.77153	-3.36949	-11.458	-11.458	-11.458	-11.458	-3.79843	-11.458	-2.50814	-4.62143	-11.458	-11.458	-11.458	-11.458	-11.458	-11.458	-1.31674	-11.458	-4.91828	-3.66208	-4.49524	-5.33202	-1.56191	-3.33934	-11.458	-11.458	-11.458	-1.97313	-11.458	-3.59976	-11.458	-11.458	-4.70712	-3.19531	-5.0219	-3.72648	-4.32828	-11.458	-0.517327	-3.66448	-11.458	-11.458	-11.458	-11.458	-11.458	-11.458	-11.458	-11.458	-11.458	-11.458	-11.458	-3.92634	-5.16097	-0.263993	-11.458	-11.458	-11.458	-3.90621	-11.458	-11.458	-11.458	-11.458	-4.69539	1.01192	-3.1009	-2.61235
ENSG00000165195	P37287	PIGA	-0.486812	-0.68647	-0.889571	-0.117372	-0.604647	-0.462489	-0.43319	-1.13456	-1.22244	0.0600277	0.0740287	-0.45278	-0.296015	0.240077	-0.500347	-0.369514	-1.25565	-1.7023	-0.333069	-0.375579	-0.779693	-0.0551457	-0.425833	-1.81063	-0.279548	0.120658	-0.830128	-1.5438	0.251784	0.507425	-0.0188717	-0.778487	-0.0241041	0.135281	1.11822	-1.07109	-0.246825	0.23527	-0.674945	0.354994	-0.727062	0.0486533	-0.358351	-0.840121	-0.32467	0.290274	-0.52863	-0.516071	0.792348	-0.172744	-0.558705	-0.645694	-1.90219	-1.20157	0.0190964	0.0606192	-0.547374	-0.234493	-0.787595	-0.917221	0.120321	-0.987664	-0.966914	-0.617282	0.759133	-0.666254	0.432293	-0.050992	-0.280646	-0.865758	-0.267648	-0.150854	0.116586	0.0683404	-1.0313	-0.799661	-0.494403	-0.737077	-0.980001	-0.349615	-1.57597	0.398367	-1.18156	-0.346597	-1.29195	-0.744116	-3.7734	0.203403	-1.67717	-1.37414	-1.78526	-0.694939	-1.59518	-0.660382	-0.640385	-0.943968	-1.39355	-0.999368	-1.02274	-2.91483	-0.342418	-1.83949	-0.0773422	-0.692178	0.790832	-2.21323	-2.18288
ENSG00000069943	Q92521	PIGB	1.82106	3.18217	2.46117	2.08433	2.30471	2.16925	1.73633	1.72498	2.39663	2.95854	3.09348	2.53267	1.96341	2.7491	1.39121	1.52207	2.39925	2.21828	2.69798	2.67875	2.53061	2.80326	2.833	2.05741	2.38458	2.0398	1.885	0.993664	2.5649	2.91848	2.46826	2.74013	2.37846	2.16829	2.83984	1.52619	2.47175	2.11301	2.08684	1.88753	2.20873	2.34238	2.35334	2.44353	2.26035	2.25724	2.46563	2.06818	3.1833	2.54663	2.33994	1.46635	2.05654	0.696989	2.39749	2.91569	2.03216	2.68946	2.0873	1.51332	2.19358	2.45638	1.89502	1.60333	2.85802	2.88204	2.79646	2.77702	2.48125	1.81221	2.37878	2.81964	2.05264	2.31666	2.18909	2.05915	2.2515	3.31749	1.70065	1.89243	1.61784	1.79261	1.96703	1.90251	1.32471	1.86351	0.323568	2.87639	2.14738	2.29982	0.437958	1.5138	0.64644	2.10358	0.96543	1.55028	0.580186	1.25457	2.02749	-1.0611	2.58219	0.191105	3.04607	2.466	1.46028	1.44659	2.06508
ENSG00000225973	A0A0B4J2F0	PIGBOS1	2.39742	1.71622	2.2991	2.08371	2.6176	1.98691	1.99023	0.836082	1.87876	2.31908	2.29485	1.92557	2.11033	2.82458	2.66504	2.31684	2.11845	1.76785	2.44073	2.03077	2.74039	2.9443	2.61657	0.554098	2.55877	0.981854	1.91279	0.706819	3.00524	3.02389	3.38724	2.97467	2.42785	2.25789	3.24826	1.20047	2.7834	3.19076	2.38052	2.37854	1.63751	2.47204	2.95234	1.91332	2.68353	3.36561	3.12432	1.89737	2.6364	1.69449	2.18422	2.59069	1.84762	1.79497	2.62747	3.00996	2.96884	2.24043	1.89876	1.27191	3.03404	2.56512	2.19132	1.55473	2.81757	2.26103	2.28235	2.0255	2.28022	2.26404	3.48888	2.32911	2.50346	2.71908	2.19089	2.80698	2.42892	3.02698	1.57518	2.71515	1.66949	2.49989	2.67429	2.41774	0.935298	2.19369	1.78334	3.16273	1.86667	1.68398	1.18099	2.42939	1.27163	1.63912	1.8534	2.54946	1.37522	1.68699	2.062	-0.549752	3.25884	1.84625	2.78731	1.11013	2.66999	1.59779	2.16537
ENSG00000135845	Q92535	PIGC	2.13469	3.11578	2.23426	1.77121	2.72272	2.52232	1.32666	3.33356	1.46667	2.68571	0.444945	2.64466	2.11973	1.71341	0.817192	1.48987	1.64287	2.63984	1.7227	2.09673	0.397456	1.42291	1.22711	1.71093	1.95422	1.48485	1.78893	2.55072	1.87548	1.53812	1.66002	0.858442	2.05772	2.00883	1.58195	1.73908	1.83496	2.00576	2.10182	1.53141	1.108	0.861691	1.39721	1.25129	1.59361	1.07948	2.00051	2.55846	1.82598	0.838788	-0.227419	1.08811	1.3877	0.516254	2.40318	2.01318	1.25753	0.58067	0.671217	3.12066	1.22718	1.62531	2.42983	1.14253	1.59018	1.17104	1.57084	1.12047	0.730873	1.65943	1.99469	1.84607	0.783549	1.3429	1.59335	1.14303	3.2763	1.20022	1.42884	-0.226848	2.07195	1.231	1.60031	2.28923	0.712577	1.11518	1.52648	3.45132	0.863461	1.16996	3.54513	3.21379	3.21873	2.48641	3.1257	1.91516	-0.682969	2.95921	3.97178	2.82004	0.326477	4.21865	1.27119	2.58205	1.06555	2.85318	1.65519
ENSG00000151665	Q07326	PIGF	0.293747	0.06008	0.0792815	0.72092	0.775294	0.422517	-0.137496	-0.61318	0.273709	-0.0226926	0.418615	-0.00131162	-0.131944	0.932524	-0.499583	-0.346744	-0.0813485	-0.135969	0.220912	0.273777	0.532895	0.799529	1.27461	0.603416	1.21681	1.11047	-0.322108	-0.475241	1.01134	0.314465	0.910561	0.632903	1.14815	0.749903	1.32676	-0.463589	0.754724	0.753853	0.293938	1.1795	0.424635	0.858811	1.23391	0.111936	0.511645	1.02384	0.815707	-0.38553	0.758482	0.788379	-0.214118	0.248918	-0.110966	-1.79967	1.02252	0.948244	-0.099729	0.110094	0.141755	-0.572634	0.862167	0.176054	0.632537	0.449562	0.601304	0.644897	0.747739	1.05018	0.385784	0.260973	0.596187	0.094224	0.631062	0.727736	-0.0546946	0.260897	-0.709013	0.722677	-0.766594	0.842772	-0.30987	1.06483	0.588798	-0.127501	-0.362679	-0.268335	-0.847793	1.15275	-0.578147	0.130412	-1.44068	0.76124	-1.07015	-0.117927	0.163486	0.435901	-1.04897	0.237984	-0.279776	-3.56764	0.299068	-2.32402	0.633945	0.900012	1.23494	-1.24118	-0.839081
ENSG00000174227	Q5H8A4	PIGG	2.02355	2.10824	2.05685	2.44503	2.42192	2.05598	2.08351	1.19962	2.22657	2.46462	2.4076	1.8747	2.22302	2.68843	1.79351	2.00922	1.79384	1.32428	2.09056	2.064	2.14438	2.63825	2.64428	2.50708	2.88881	2.46739	2.09756	1.02281	2.7284	2.32796	2.43434	2.18786	2.25192	2.70918	2.78155	1.99079	2.94639	2.85765	1.90835	2.6388	1.95295	2.4963	2.40012	2.06901	2.63768	2.52166	2.78827	1.568	2.88749	2.16249	1.51935	1.88514	1.58642	1.49769	2.44486	2.73431	1.88339	2.26174	1.81248	1.48658	2.35643	2.19407	1.54077	1.63244	2.72316	2.39214	2.48256	2.24191	2.23732	1.91869	2.27805	1.9509	2.57879	1.99653	2.2094	1.61263	1.54901	2.29571	1.5048	1.91767	1.49823	2.41432	2.11441	1.68065	0.863324	1.42635	0.949599	2.24213	1.98342	1.83426	0.335152	1.82231	1.16274	1.318	1.39389	1.6485	0.590749	1.21459	1.33167	-0.166606	1.56267	0.418372	2.88331	2.05585	1.89833	0.44733	1.81152
ENSG00000100564	Q14442	PIGH	0.242971	-0.055017	0.165713	0.242814	1.0968	0.516712	0.300281	-1.0812	-0.368653	1.06123	0.420399	-0.0362667	1.05504	1.10681	0.571931	-0.0719434	0.275839	-0.296346	0.484128	0.0462105	0.39834	0.717654	1.13431	1.34073	1.75445	1.62426	0.686918	-1.04327	1.10546	0.832847	1.18023	0.899857	1.12817	0.865012	2.29145	1.21509	0.491443	0.651671	0.441712	0.545895	-0.0252515	0.773097	1.45857	0.407727	0.961864	-0.0779877	1.12844	-1.08637	0.909204	1.20688	-0.625825	0.570462	-0.338421	-0.728323	0.975329	1.4742	0.569283	0.510315	0.624407	0.138064	1.43397	1.32655	0.48081	-0.121828	0.904001	1.54527	0.71265	1.29509	0.836011	0.192031	0.697052	0.643971	0.933756	0.634953	0.850602	0.367601	-0.184736	0.668982	0.420327	1.03	0.718452	0.737604	0.934704	0.407616	0.0655887	0.150245	-1.65911	0.642169	0.246367	0.0471972	-3.46883	0.0526474	-0.298076	-0.238533	0.283703	-0.448442	-0.663639	-0.574164	0.0939147	-1.94989	0.599208	-2.39819	0.878893	1.39383	0.422422	-0.649542	0.155269
ENSG00000142892	Q92643	PIGK	0.377748	0.257855	0.555301	0.531222	0.942846	1.30483	0.664373	-0.373586	0.0899208	0.644288	0.905099	0.628842	0.858026	1.00023	1.02732	0.242727	0.0932153	-0.587981	0.618956	1.1434	0.916045	1.07488	1.17173	-0.128673	1.33254	0.963194	0.395443	-0.19817	1.34205	0.570463	1.22008	0.611139	1.32682	1.26735	2.32265	1.10754	1.69271	1.27634	0.146667	1.18693	-0.459384	0.634932	1.20793	0.134544	0.980938	1.34307	1.4943	-0.532802	1.3977	0.0245716	-1.54517	0.298636	-0.0359123	-0.256117	1.39456	0.520914	0.894761	0.410173	-0.80169	0.309508	1.33496	0.407204	0.182769	-0.419967	1.16664	-0.121134	1.1755	0.610172	0.653466	-0.727311	1.04492	0.461402	-0.10103	0.367513	0.843603	0.204751	0.418928	-0.124868	0.715679	0.333001	0.0451992	1.09811	0.0153617	0.20426	0.252778	0.189933	-0.211125	1.38546	-1.89452	0.0927361	-0.110666	0.833245	-0.0574625	0.121713	-0.12125	0.101048	-0.114255	0.560095	0.000237347	-1.39716	-0.689223	-1.55479	1.31478	0.411767	0.5028	-1.08379	-0.571511
ENSG00000108474	Q9Y2B2	PIGL	1.41632	0.951947	1.20559	1.67945	1.33861	1.3109	1.38284	0.37815	1.42508	1.41109	1.50053	0.905619	1.06241	2.07458	1.13554	0.847563	0.698036	-0.514166	1.12968	1.23163	1.01848	1.75714	1.84934	1.54696	2.30118	1.53003	1.29022	-0.198314	1.59649	1.4616	1.30525	1.45045	1.81975	2.07303	1.91193	1.24307	1.65905	1.9637	0.885011	1.84409	1.27274	1.56324	1.43298	-0.288979	1.94056	0.635096	1.95518	-1.52941	0.986622	0.044537	0.119412	1.00961	0.317978	0.91864	1.16529	1.25331	-0.741858	1.59047	-1.21005	0.578549	1.59374	0.915326	0.607054	0.589102	1.25269	-0.445142	1.07303	0.985583	-0.128447	-2.30182	0.416654	-0.0210148	-0.846341	0.917326	1.00493	-0.111049	0.542107	0.555682	0.463504	0.757297	0.0450623	0.756997	-0.897003	0.134825	-0.393076	-1.29204	-1.86562	0.699507	-1.31871	0.129164	-1.64905	1.24519	0.261853	0.265937	0.822295	0.960199	-1.12247	0.229642	0.108795	-2.87808	0.346253	-1.71535	2.04212	0.566649	0.927109	-0.54953	0.693822
ENSG00000143315	Q9H3S5	PIGM	0.184595	0.340876	-0.340115	0.461222	0.751938	0.566	0.457205	-1.10833	-0.383622	0.411593	0.225039	-0.433629	-0.0265764	0.884671	0.362171	-0.267355	0.252764	-0.515821	0.464245	0.256314	-0.431782	0.579178	1.2344	0.875386	1.054	0.670113	0.119717	-0.660129	0.409013	0.652569	0.443143	0.626313	0.847209	0.919155	1.79199	-0.14329	0.689557	0.747259	0.646871	0.865983	0.200773	0.697622	0.735285	-0.595374	0.43418	0.87367	0.648681	-1.50173	-0.270763	-0.829229	-0.652819	-0.203113	-0.169036	-0.296146	1.36487	0.610075	0.568958	0.499338	-0.697348	0.00132093	0.984588	-0.277816	0.460927	-0.582173	0.494299	0.849766	0.730259	0.727893	-0.146088	-0.00608474	0.801056	0.491687	0.835931	0.469733	0.150174	-0.0132574	0.0550522	0.500216	-0.561725	0.784656	-0.88222	-0.314844	-0.462268	0.202859	-1.11421	-0.586797	-1.49029	0.415903	-0.879962	-0.452923	-0.458698	-0.344709	-0.70491	-2.02695	-0.768678	0.605155	-0.683728	-0.257354	-0.61072	-11.4775	0.503937	-2.96539	1.3533	0.226385	0.702969	-1.21674	0.365395
ENSG00000197563	O95427	PIGN	0.642842	0.61075	0.879899	1.14044	0.990896	0.763337	0.981348	0.214147	0.978194	1.20906	1.15572	0.469927	0.759682	1.4573	1.07831	0.573028	0.113221	-0.144643	0.317108	0.939939	0.858583	1.00518	1.07339	1.71599	0.9693	1.67302	0.121604	-0.0228247	1.42719	0.525729	1.26465	0.97216	1.34363	1.48224	1.43588	0.631214	1.25171	1.60004	0.938956	0.250461	0.601004	1.23811	1.27377	0.872039	0.928085	0.815691	1.22897	-0.478632	1.39669	0.597015	0.307366	0.727473	0.907761	-0.27794	1.22102	1.4848	0.592913	0.929225	-0.066418	0.0933717	0.491037	0.492309	0.0614517	0.27792	1.28588	0.324078	1.12674	0.819208	0.730072	0.689202	1.62751	-0.518345	0.626652	0.58342	0.586142	0.396618	0.426351	0.769437	0.274131	0.393653	0.0708475	0.796258	-0.00115468	-0.00646165	-0.33279	-0.433756	-1.55979	1.14311	-0.737879	0.699949	-0.697823	0.474822	-0.397774	-0.0712273	0.299198	0.737623	-0.416103	0.4806	0.343581	-1.53562	0.65235	-2.35865	1.51246	0.399371	0.579399	-0.0780202	0.448215
ENSG00000165282	Q8TEQ8	PIGO	0.990634	0.544999	0.464682	0.872478	0.837619	0.989648	1.12816	-0.356283	1.2628	1.28521	0.884218	0.679218	0.886047	1.60203	0.640358	0.781606	0.632077	-0.108479	0.258462	0.632461	0.88171	1.20244	0.827834	1.10298	0.945581	0.985295	1.4339	0.0821246	1.29901	0.891935	1.21159	1.19368	1.47531	1.86917	1.46458	0.439201	1.35465	1.59292	0.194015	1.67213	0.76097	1.48883	0.724761	0.531703	1.12925	0.515594	1.5084	-2.39268	0.902224	0.817965	-1.14412	0.311204	0.280576	0.407303	0.388768	1.37083	0.717224	0.923537	0.344328	-0.16858	0.820904	1.33457	0.117666	0.11882	1.45156	0.491689	0.902477	1.2587	0.616948	0.5671	0.939338	0.683151	0.809437	0.710822	1.04153	0.35272	0.775072	0.394859	0.393802	0.89342	-0.206867	1.22849	0.535108	-0.0338721	-0.619477	0.197167	-1.02856	1.20999	-1.28222	-0.159957	-2.45986	0.636587	-0.33483	-0.383054	0.214085	0.271964	-0.278885	0.721941	-0.0574975	-1.9684	0.446961	-2.12217	1.46211	0.89037	0.494286	-0.615521	0.684983
ENSG00000185808	P57054	PIGP	-1.19958	-0.912865	-0.942557	-1.30278	-1.25234	-0.547448	-0.711793	-2.39835	-1.07463	-0.303332	-0.78777	-2.01904	-1.18561	-0.187675	-1.41096	-0.432448	-1.58154	-2.39045	-0.571526	-1.32926	-1.45906	-0.518507	0.158789	-0.505083	-0.316012	-0.966855	-0.755633	-1.93377	-0.765809	-1.14003	-0.525291	-0.287502	-0.212527	-0.818472	0.557888	-0.58994	-0.0253608	-0.421754	-0.885404	-0.759199	-1.12693	-1.08434	0.0881605	-0.973447	-0.402705	-2.25698	-0.104705	-2.52892	-0.774282	-0.598145	-3.52578	-1.07846	-2.22809	-1.84919	-0.747248	-1.39416	-1.23569	-1.11274	-3.98418	-1.9208	0.367509	-1.23113	-1.49202	-1.94265	-0.484117	-1.20357	-0.679291	-1.14715	-0.799125	-1.51342	-0.0742939	-2.38258	-0.0800526	-1.52718	-0.978844	-1.47331	-2.04204	-0.532633	-1.74175	-1.41218	-1.6905	-1.39655	-1.60051	-2.25657	-2.75433	-2.46139	-3.10166	-0.497911	-1.30305	-1.70004	-3.10997	-1.02083	-2.65735	-2.7505	-0.966279	-1.50421	-2.99826	-1.62995	-2.10714	-6.53938	-2.09641	-3.57836	-1.06599	-0.696256	0.242579	-2.99796	-1.00729
ENSG00000007541	Q9BRB3	PIGQ	0.746831	-0.14408	0.726125	0.739694	0.750633	0.562715	0.93708	-0.30854	1.19141	1.17991	0.0634787	0.673798	0.980308	1.14455	0.399336	0.550654	0.441198	-0.173106	0.410363	0.657199	0.3963	1.00407	1.34899	0.610064	1.00917	0.621212	0.646091	-0.532415	0.876747	0.247721	0.799863	0.735157	0.989537	1.20093	1.08264	0.623856	1.29986	1.18186	0.117805	0.761809	0.242951	1.08859	0.903886	0.489104	0.762021	0.247901	1.16487	-0.567284	1.38409	0.575012	-0.13288	0.311665	1.12214	0.0410694	1.3554	0.309237	-0.0399504	0.960661	0.237535	0.364773	0.347129	0.710451	0.456425	0.410463	0.786601	0.638975	1.26028	0.323049	-0.281232	0.317294	0.962188	0.886377	0.31762	0.763231	0.368245	0.298996	0.462988	0.770154	0.599772	0.649618	0.344715	0.88318	0.582872	0.0677628	1.40118	-0.371622	1.80641	0.524721	0.18936	0.215305	-0.489588	1.76942	0.682419	-0.00445539	1.35868	1.21848	1.02867	1.06668	1.45218	-0.351995	0.89208	0.176934	1.19755	0.826291	-0.0169449	0.479235	0.193798
ENSG00000162896	P01833	PIGR	-5.02784	-4.94834	-11.4964	-3.19733	-11.4964	-11.4964	-4.79607	-11.4964	-11.4964	-4.68229	-3.24899	-4.6109	-11.4964	-3.68268	-4.00664	-11.4964	-11.4964	-4.33272	-4.78909	-3.92534	-4.75972	-11.4964	-11.4964	-11.4964	-11.4964	-1.8254	-2.94022	-5.51481	-11.4964	-3.44867	-2.25184	-1.6393	-11.4964	-3.41661	-11.4964	-11.4964	-11.4964	-2.93111	-4.71673	-2.77428	-11.4964	-3.80645	-2.41056	-11.4964	-11.4964	-11.4964	-2.8694	-4.82974	-2.05375	-11.4964	-2.34806	-3.33305	-11.4964	-4.30577	-11.4964	-3.53266	-2.44757	-0.703546	-3.12775	-2.38472	-4.69402	-11.4964	-5.37044	-1.82247	-1.57411	-3.00671	-11.4964	-2.79037	-11.4964	-11.4964	-11.4964	-2.20336	-4.34302	-11.4964	-3.81634	-11.4964	-11.4964	-11.4964	-3.96588	1.55917	-4.28462	-3.23657	-1.84266	-4.97068	-11.4964	-3.01746	-4.8184	-2.52651	-11.4964	-11.4964	-11.4964	-5.1019	-2.64752	-3.21321	-0.0224141	-11.4964	-11.4964	-11.4964	-4.93696	-4.69583	-11.4964	-11.4964	-4.7813	-11.4964	2.32127	-11.4964	-0.653128
ENSG00000087111	Q96S52	PIGS	1.56905	1.07524	1.24643	1.57408	1.7052	1.47726	1.75953	1.06275	1.66182	1.64642	1.90812	1.13352	1.42175	1.81225	1.45136	1.44474	0.955166	0.374448	1.5897	1.30076	1.41774	1.81069	1.7218	1.71212	2.40913	1.94605	1.62548	0.750915	2.14631	1.50245	2.16082	2.04584	1.58932	1.95808	2.10647	1.14345	1.95019	2.46187	1.59862	2.25056	1.72858	2.25724	2.09971	1.9321	2.13628	1.97536	2.17658	0.912697	2.20281	1.96345	0.940805	1.57832	1.68058	0.421471	1.17051	2.36622	1.80836	1.44949	1.23952	1.17484	1.79435	1.78325	1.37512	1.13802	2.07108	1.92874	2.12325	2.26637	1.97985	1.86207	2.29503	1.93843	1.5863	1.69506	1.94293	1.56813	1.41934	2.15878	1.55076	1.31265	0.807469	1.86047	1.72825	1.2887	0.833372	1.13058	0.692007	1.65005	1.61861	1.43541	0.291439	1.46146	0.574724	1.01589	1.36755	1.18623	0.824698	1.31472	0.898697	0.247924	1.7036	0.866423	1.99046	1.69483	1.91895	0.761098	1.61208
ENSG00000124155	Q969N2	PIGT	3.87715	3.12451	3.59877	3.80786	3.72948	3.5942	3.81469	2.56715	3.53419	3.50349	3.89079	3.28207	3.44778	3.90226	3.76003	3.63499	3.35495	2.99096	3.83485	3.63121	3.63885	3.7724	3.60493	4.2182	4.20667	4.02916	3.69376	2.95599	3.55252	4.06819	4.26243	3.98383	3.92888	4.39947	4.30584	3.49451	4.24654	4.72231	3.74204	4.34521	3.13828	4.23119	4.23109	4.16974	3.91953	4.07253	4.47401	2.54515	4.42633	4.02834	2.8213	3.5635	3.88171	3.15632	3.52633	4.60145	4.10558	3.80506	3.00324	2.8889	3.83639	3.8282	3.22688	3.20892	4.57545	3.94071	4.52175	4.67566	3.66417	4.06495	4.29823	3.97336	4.02027	4.17304	4.16605	4.016	3.85956	4.3246	3.51284	2.23215	3.54989	4.40951	3.87758	3.59142	2.4485	3.41338	2.08359	3.85034	3.63882	3.24889	1.64484	3.55731	2.21731	2.67653	2.5725	2.94683	2.46848	3.28272	3.00614	0.999445	3.30922	1.8067	4.38122	3.25253	2.53374	2.56425	3.68785
ENSG00000101464	Q9H490	PIGU	0.604492	0.254383	0.334953	0.492641	0.619877	0.80509	0.344046	-0.433262	-0.0803277	0.90614	0.248279	0.24144	0.648492	1.13453	0.00202937	0.703057	-0.200947	-0.946833	0.646424	-0.331059	0.169322	1.0792	0.47688	1.37646	1.86232	0.86726	0.072622	-1.67134	1.08408	0.825272	1.07242	0.375677	0.402314	0.731946	0.869095	0.785446	1.1352	1.12866	0.134725	0.975588	0.0826158	0.880965	1.56644	1.54633	0.854065	-0.417292	1.62854	-1.14823	1.9603	0.668571	-2.97219	1.01926	0.768972	-0.0359075	0.165997	1.15589	0.381809	1.23098	0.0651355	-0.277333	0.794796	0.397253	-0.111426	-0.254821	0.955301	0.55827	-0.401265	0.315842	-0.181157	0.238526	0.750489	-0.832166	0.926179	0.57938	0.193226	0.372418	0.0929615	0.776849	-0.0309676	0.722955	0.155212	1.62289	0.686537	0.0302821	-1.71769	-0.104265	-1.32919	1.62429	0.501015	-0.429535	-1.19751	-0.964162	-0.817737	-1.35188	0.169281	-0.13426	-2.25354	0.154801	-1.25642	-2.01159	0.50784	-1.44408	1.22116	1.15664	-1.7894	-1.27786	0.263137
ENSG00000060642	Q9NUD9	PIGV	0.971702	0.867681	0.749415	1.00303	1.49897	1.00995	1.26244	0.0513773	0.968869	0.676974	0.976305	0.703177	1.16252	1.58973	0.566936	0.483868	0.798176	0.199409	0.817066	1.13952	0.122584	1.91107	1.08036	1.09073	1.20755	1.22934	0.951574	0.534796	1.54303	1.59025	2.00521	1.28573	0.948545	1.73133	1.75171	0.463197	1.2768	1.40668	1.36999	1.53286	0.312666	1.44116	1.95869	0.623835	1.03692	1.25965	1.91389	0.657422	1.8768	1.60382	1.19134	0.619032	1.24007	0.378479	1.37379	1.41849	1.80915	2.01546	1.78412	0.154908	0.665135	1.68465	0.863488	1.00725	0.744053	1.02429	0.735239	0.851284	1.70887	1.14721	1.45548	0.88889	1.69117	0.861018	0.974936	1.15293	1.05977	1.54951	0.755966	1.87432	-0.0151058	1.523	0.807762	0.555679	-0.678988	1.25739	0.446546	1.35356	0.979215	0.44025	0.438225	0.38236	-0.27813	0.324325	0.962123	1.2507	-0.408865	0.464564	0.326806	-2.01256	0.985052	-0.0797902	1.50761	0.379961	1.05579	0.398425	0.13345
ENSG00000277161	Q7Z7B1	PIGW	0.35598	-0.617502	-0.713689	0.198352	-1.16515	0.312367	-0.463789	-2.47928	-0.631755	-1.72595	-2.60428	-1.65406	-1.39925	0.541093	-2.04483	-2.09826	-1.66372	-1.52594	0.0124362	-0.586636	-0.957165	-0.753416	-0.723697	-0.787262	0.185467	-0.403825	-1.48981	-1.89023	-0.642435	-1.00051	0.15672	0.0046218	-0.362783	-0.191401	0.897791	-0.75775	-0.449439	0.373346	-0.499152	-1.39398	-0.87289	-0.997273	-0.182667	-0.597203	-0.0615838	-1.34014	-0.112035	-2.19572	0.589397	-0.444288	-1.02624	-0.576744	-0.0169605	-0.862206	-0.24565	-0.72254	-1.54029	-0.517972	-0.749142	-1.518	-0.476258	-0.199235	-1.74393	-1.17777	-0.736953	-1.14192	-0.86523	0.658722	0.397268	-0.87414	0.755636	-0.881448	-0.248133	0.793041	-1.36932	-0.431323	-0.219204	0.268311	-2.32509	-0.495642	-0.947738	-0.787875	-1.00554	-1.33974	-2.25133	-1.95873	-3.18076	-0.50507	-1.042	-0.96381	-4.40197	-1.01344	-2.32396	-1.76314	-0.879284	-1.50414	-1.98167	0.0315558	-0.499176	-2.73699	-1.29498	-2.66054	0.435147	0.22014	0.159218	-1.91112	-3.58478
ENSG00000163964	Q8TBF5	PIGX	0.863893	1.79476	1.77408	1.84141	1.6251	1.8206	2.29648	1.29191	2.02149	1.60403	2.4377	2.29657	1.7238	2.55487	1.47039	1.69038	2.28102	1.18909	2.37391	1.96314	2.16969	2.5677	2.32023	2.08823	1.45025	1.81845	1.31865	0.29766	2.3442	2.54543	1.92465	2.5555	2.01936	1.36269	2.63298	1.63762	2.18943	1.7053	1.91974	1.10652	1.966	2.05858	0.886082	0.632457	2.12517	1.92901	1.24721	1.84748	2.25767	2.0127	2.01894	1.60881	1.4117	0.544402	2.52649	1.60874	1.08775	1.69611	1.84512	1.77314	2.1771	1.38622	2.06171	0.61262	2.53675	1.05407	2.22667	1.24238	1.34225	2.07433	2.04705	0.0349584	0.79412	0.644683	1.79771	1.30962	0.820388	2.4828	1.75843	0.64333	1.66016	0.780505	1.88002	0.873595	1.07758	0.862756	1.37356	2.02072	2.2641	1.08977	0.528884	1.80061	1.1545	1.52761	0.510922	2.09918	1.3297	0.473174	0.779942	-2.72846	1.94252	0.915103	3.09496	1.13706	1.95048	1.34137	1.32339
ENSG00000255072	Q3MUY2	PIGY	-7.16257	-7.16257	-7.16257	-7.16257	-7.16257	-7.16257	-7.16257	-7.16257	-7.16257	-7.16257	-7.16257	-7.16257	-7.16257	-7.16257	-7.16257	-7.16257	-7.16257	-7.16257	-7.16257	-7.16257	-7.16257	-7.16257	-7.16257	-7.16257	-7.16257	-7.16257	-7.16257	-7.16257	-7.16257	-7.16257	-7.16257	-7.16257	-7.16257	-7.16257	-7.16257	-7.16257	-7.16257	-7.16257	-7.16257	-7.16257	-7.16257	-7.16257	-7.16257	-7.16257	-7.16257	-7.16257	-7.16257	-7.16257	-7.16257	-7.16257	-7.16257	-7.16257	-7.16257	-7.16257	-7.16257	-7.16257	-7.16257	-7.16257	-7.16257	-7.16257	-7.16257	-7.16257	-7.16257	-7.16257	-7.16257	-7.16257	-7.16257	-7.16257	-7.16257	-7.16257	-7.16257	-7.16257	-7.16257	-7.16257	-7.16257	-7.16257	-7.16257	-7.16257	-7.16257	-7.16257	-7.16257	-7.16257	-7.16257	-7.16257	-7.16257	-7.16257	-7.16257	-7.16257	-7.16257	-7.16257	-7.16257	-7.16257	-7.16257	-7.16257	-7.16257	-7.16257	-7.16257	-7.16257	-7.16257	-7.16257	-7.16257	-7.16257	-7.16257	-7.16257	-7.16257	-7.16257	-7.16257
ENSG00000119227	Q86VD9	PIGZ	-2.27241	-2.51336	-2.90796	-2.1673	-2.36151	-2.94003	-1.36167	-3.67304	-2.41241	-3.24212	-3.79766	-1.58955	-4.39241	-2.65327	-2.24295	-2.29637	-1.63979	-2.08598	-1.54703	-2.16138	-3.31991	-0.66226	-1.76877	-0.455273	-0.664329	-1.86353	-1.90995	-3.49856	-0.992414	-3.00208	-0.5436	-1.02296	-2.36574	-2.97002	-2.9584	-0.830441	-1.16167	-4.06189	-2.28002	-2.32769	-2.06957	-1.19538	-3.95603	-2.66664	-2.02328	-2.12223	-1.42464	-2.39384	-1.12232	-2.51404	-11.0498	-3.4689	-2.79609	-4.84934	-1.25042	-0.768777	-11.0498	-1.71497	-1.68334	-2.93553	-0.558976	-4.08707	-1.48332	-1.37588	-0.475988	-1.34003	-1.64759	-0.471825	-2.88387	-4.51744	-1.8734	-1.272	-2.90151	-1.98778	-1.78949	-4.61373	-1.32341	-3.92011	-2.5232	-1.10842	-1.38658	-11.0498	-11.0498	-3.53194	-3.18393	-4.14777	-1.79863	-2.07992	-2.69673	-2.48157	-4.60008	-1.86273	-2.52207	-11.0498	-0.492911	-0.966173	-4.48943	-11.0498	-2.91564	-5.23636	-2.17002	-3.27205	-2.34504	-0.599098	-0.0388932	-11.0498	-0.621313
ENSG00000104872	Q9NWS0	PIH1D1	1.99346	1.18499	1.85859	1.87842	2.38954	2.17187	2.69228	1.28796	2.10104	2.28359	2.07081	1.55209	2.34778	2.45956	2.24947	2.05689	1.35604	1.02844	2.13	2.03072	1.96037	2.31628	2.32991	2.50478	2.66423	1.96876	2.21792	1.31553	2.98313	1.96206	2.0075	1.81907	2.60029	2.89065	3.0709	1.90567	2.46849	2.93995	2.32208	3.05344	1.78172	2.63559	2.22851	2.19908	2.46958	1.82206	2.55046	0.19408	2.28283	1.82164	-0.371134	2.04062	1.88339	1.69289	2.64933	2.97423	2.16074	2.23001	1.40474	0.84799	2.45495	2.058	1.26947	1.93882	2.81815	1.82052	2.42675	2.50684	1.83971	1.27221	2.69186	1.56673	1.28866	2.40296	2.15537	1.52626	2.2368	2.47617	2.32697	2.29674	2.03017	2.4379	2.11704	1.33823	1.81602	1.78737	0.731422	2.20069	1.68907	1.80173	0.500775	2.35145	1.50877	1.32581	2.41268	2.18134	1.65194	1.92431	1.32423	0.685234	2.12463	0.476256	2.45666	2.58912	2.66247	0.978185	2.06183
ENSG00000150773	Q8WWB5	PIH1D2	-10.6737	-3.1333	-10.6737	-3.36999	-10.6737	-4.13841	-10.6737	-4.28821	-4.02541	-10.6737	-10.6737	-10.6737	-10.6737	-10.6737	-10.6737	-10.6737	-10.6737	-4.49992	-10.6737	-2.10637	-3.93695	-10.6737	-10.6737	-10.6737	-10.6737	-1.80866	-10.6737	-10.6737	-10.6737	-10.6737	-2.74743	-10.6737	-10.6737	-10.6737	-10.6737	-10.6737	-10.6737	-1.69426	-10.6737	-10.6737	-1.69339	-10.6737	-10.6737	-10.6737	-1.96833	-10.6737	-10.6737	-10.6737	-3.54464	-10.6737	-10.6737	-10.6737	-3.00251	-10.6737	-2.8694	-10.6737	-3.93588	-3.3321	-3.88124	-10.6737	-10.6737	-3.71089	-10.6737	-10.6737	-10.6737	-3.7609	-1.85531	-10.6737	-10.6737	-3.14908	-10.6737	-10.6737	-1.52788	-2.92949	-1.67587	-4.23755	-10.6737	-10.6737	-4.13533	-0.732246	-10.6737	-1.83041	-10.6737	-10.6737	-10.6737	-3.77159	-10.6737	-10.6737	-10.6737	-10.6737	-10.6737	-10.6737	-10.6737	-10.6737	-3.27902	-3.90001	-10.6737	-3.03183	-10.6737	-4.86018	-10.6737	-10.6737	-10.6737	-10.6737	-0.662017	-4.30341	-2.4114
ENSG00000155629	Q6ZUJ8	PIK3AP1	4.41593	4.16292	4.49649	4.35125	4.74402	4.12795	4.69968	3.66004	4.01807	3.90307	4.6293	4.37501	4.14263	4.62358	4.13569	4.10346	4.77221	5.30603	4.62695	4.34621	4.42129	5.01303	4.88061	4.5723	4.77841	4.53525	3.94836	3.26305	4.82284	5.33924	6.00262	5.03265	4.58154	4.75358	4.88307	4.49076	4.62798	5.79628	4.50758	5.59143	4.66798	5.06487	6.24664	6.47061	4.99129	6.55248	6.23438	3.83765	6.32	6.49036	4.62965	4.40007	5.18624	3.56031	4.7865	6.08178	6.28386	4.84947	6.4921	4.96493	5.05859	6.07566	4.69629	4.8042	6.06453	7.05694	6.08495	6.20793	7.00226	5.9626	5.52149	6.40282	7.03964	4.82195	5.97496	6.40882	4.84783	6.16723	4.85303	5.96129	4.38591	6.52431	5.41	6.16101	4.2588	6.64245	4.45373	5.13047	6.6528	3.88621	3.15016	4.7149	3.29944	4.11563	3.41747	4.78428	4.30256	3.71623	4.72525	3.82052	5.25866	2.97613	5.60228	4.10501	5.17368	3.79465	5.42919
ENSG00000011405	O00443	PIK3C2A	1.96001	1.84009	1.85315	2.02927	2.30563	2.01668	2.05992	1.24206	1.75129	2.03314	2.46156	1.47421	1.86847	2.32044	2.06247	1.75854	1.74581	1.214	1.84555	2.28447	2.05497	2.47178	2.25815	2.39025	2.07414	2.27016	1.57583	0.815926	2.52656	2.36201	2.30545	2.03475	2.64682	2.38808	2.79632	1.57202	2.63438	2.88323	1.56384	2.39128	1.60808	2.19609	2.42707	2.11363	2.33251	2.38352	2.5779	0.890828	2.51543	2.20447	1.16182	1.73229	1.94679	0.986828	1.8287	2.4604	2.09182	1.90318	0.795367	1.30388	2.49185	2.08257	1.52487	0.893319	2.86636	2.1959	2.85713	2.87502	1.9928	1.43959	2.2078	2.37135	1.94926	1.98859	1.89193	1.6577	1.57358	2.19422	1.59758	1.64396	1.18766	2.26355	1.32004	1.88351	0.885705	1.20362	0.55439	2.45545	1.36467	1.41333	0.658647	1.99808	1.04235	1.51694	1.00691	1.8779	0.796284	1.7238	1.4829	-1.10854	2.11509	-0.232812	2.47215	1.37996	1.96479	0.641759	1.31793
ENSG00000133056	O00750	PIK3C2B	1.61221	1.21647	1.01637	1.61778	1.83816	2.10292	1.96137	1.07946	1.72573	2.26578	1.53596	1.33783	1.59611	2.15412	1.68109	1.46146	1.17896	0.952989	1.81301	1.56926	1.75819	2.30277	1.98461	1.97813	2.06297	1.79951	1.92235	0.401549	1.99883	1.54928	2.06691	1.41391	1.59474	2.60217	2.30047	1.81303	2.05515	2.06846	1.816	2.12465	1.63325	1.46513	1.88253	0.747015	1.97682	0.908104	1.90445	-0.45703	2.42399	1.25231	-0.077041	0.926073	0.0399337	1.08703	1.26236	1.27531	0.809211	2.2933	1.17782	0.522583	1.30683	1.54928	0.95489	1.91193	1.86064	1.4791	1.24705	1.271	1.11401	0.272844	0.62558	0.742394	1.04952	1.12459	1.60287	0.447254	0.615104	1.00974	1.31351	0.397393	0.688026	1.19279	0.125855	-0.506324	-0.493663	0.310887	-0.265046	1.42728	0.156667	1.03977	-0.102128	0.621291	1.04128	-0.392005	1.08831	0.68249	-0.808245	0.281086	1.39377	-2.22798	-0.213636	-1.55672	2.31408	1.63154	1.6941	-0.633851	1.13177
ENSG00000139144	O75747	PIK3C2G	-5.46504	-4.39327	-5.36654	-4.04804	-11.9336	-11.9336	-5.23327	-11.9336	-5.28538	-11.9336	-11.9336	-11.9336	-5.2762	-4.11988	-11.9336	-11.9336	-5.31827	-11.9336	-5.22629	-4.36255	-11.9336	-4.99475	-11.9336	-3.45144	-4.34902	-11.9336	-2.57171	-5.95201	-11.9336	-3.88587	-11.9336	-11.9336	-11.9336	-11.9336	-11.9336	-11.9336	-11.9336	-11.9336	-11.9336	-2.47588	-11.9336	-4.24366	-11.9336	-11.9336	-11.9336	-4.99716	-11.9336	-11.9336	-3.80977	-4.97504	-11.9336	-11.9336	-5.25542	-11.9336	-11.9336	-11.9336	-4.20262	-3.59653	-5.14121	-11.9336	-4.1377	-4.97086	-11.9336	-2.84375	-11.9336	-4.02687	-11.9336	-2.8134	-3.76766	-11.9336	-5.06918	-11.9336	-3.7853	-5.18275	-11.9336	-5.49752	-11.9336	-11.9336	-11.9336	-0.408232	-4.14011	-11.9336	-11.9336	-11.9336	-11.9336	-11.9336	-4.26266	-11.9336	-3.99409	-11.9336	-11.9336	-11.9336	-4.40196	-11.9336	-1.3767	-11.9336	-11.9336	-11.9336	-11.9336	-3.81889	-11.9336	-11.9336	-11.9336	-11.9336	0.246851	-5.56338	-2.67372
ENSG00000078142	Q8NEB9	PIK3C3	1.5231	1.68861	1.63577	1.88303	2.22242	1.84325	1.67613	1.21147	1.79395	1.7956	2.02843	1.47097	1.56146	2.1383	1.64189	1.48697	1.68889	1.42861	1.59716	1.79989	2.12901	2.34335	2.30959	2.19083	2.31391	2.04251	1.41614	0.776106	2.51094	2.34741	2.52402	2.31604	2.18067	1.81683	2.77614	1.17507	2.38813	2.44369	1.73754	2.45002	1.56899	1.73176	2.51665	1.70252	2.01813	2.25928	2.36938	1.70566	2.30738	2.31408	2.01261	1.70438	1.79505	0.912085	1.74514	2.62979	2.06975	1.75582	0.906168	1.4667	2.43792	1.70994	1.7419	0.883663	2.72627	2.3101	2.17513	2.40021	2.1178	2.17109	1.92289	1.4722	2.13293	1.91396	1.63464	1.71325	1.7956	1.64211	1.03259	1.21369	0.96086	2.20725	2.22243	1.64101	0.920352	1.27134	1.01669	2.67144	1.18177	1.43328	0.800346	1.75155	0.708567	1.50716	1.52125	1.68851	0.777585	1.47796	1.75287	-0.15462	2.14334	0.808104	2.18834	1.60287	1.36305	0.881854	1.25191
ENSG00000121879	P42336	PIK3CA	1.73376	1.97588	1.7386	1.99261	2.15697	2.14732	1.84021	1.10688	1.60257	1.87259	2.37628	1.71513	1.50142	2.49622	1.73863	1.9039	1.80037	1.25991	2.04655	1.89312	2.1827	2.63428	2.03519	2.43162	1.64841	2.26641	2.0702	0.547423	2.49448	2.74951	2.65007	2.36819	2.54707	1.7953	2.79789	1.80691	2.42654	2.41982	1.76533	2.56055	1.2952	2.22141	2.41873	2.03201	2.39995	2.63185	2.44291	1.51894	2.59437	2.39022	1.77739	1.69338	1.94559	0.590964	2.23011	2.42832	1.99346	1.94099	1.61288	1.51551	2.67613	1.81766	2.00392	1.26752	2.58916	2.49437	2.4332	2.51651	2.58218	2.16828	2.07108	2.00436	2.3103	2.40309	2.11084	2.17138	1.46349	2.45491	1.0302	2.30846	1.29446	2.36139	2.22079	1.80373	1.58655	1.79665	1.83756	2.29192	2.03299	1.51028	0.600331	2.11155	1.18958	2.08261	1.4854	2.28857	1.42778	1.72	1.73741	0.873061	2.47727	1.14742	2.44006	2.09067	2.36332	1.13535	1.04882
ENSG00000051382	P42338	PIK3CB	2.10145	2.11796	2.28381	2.23119	2.41146	2.04435	2.32425	1.21853	2.06914	2.12003	2.56144	1.90016	2.01099	2.38076	1.71217	1.62987	1.92647	1.19793	2.1742	2.06324	2.19103	2.44559	2.5889	2.54808	2.13245	2.59926	1.76753	1.05386	2.67596	2.66862	2.65763	2.56596	2.52103	2.43546	2.62114	1.41276	2.19928	2.99022	1.27261	2.70719	2.0974	2.15731	2.01056	2.04693	2.61979	3.12044	3.07397	2.01342	2.8236	2.96502	2.21237	2.36321	2.54859	1.6993	2.58762	2.6792	2.65152	2.14294	2.09095	1.8712	2.62987	2.20417	1.76576	1.60579	3.08688	2.55563	3.25046	2.72654	2.74034	3.06903	3.41038	2.58938	3.03258	1.94489	2.31086	3.06287	2.63793	2.93474	2.26009	2.53909	1.22898	2.65715	3.18463	2.25802	1.63576	2.60578	1.99686	2.33356	1.95762	2.03238	0.913976	2.56137	1.3342	2.01595	1.91697	2.57069	1.76021	1.37201	1.87	1.01808	2.8556	1.19558	3.28072	1.74076	2.62498	1.90201	2.09802
ENSG00000171608	O00329	PIK3CD	5.43187	6.10442	5.77084	5.97929	6.05196	5.62969	5.77654	5.1588	5.81986	6.00541	5.7963	5.80381	5.70833	6.32811	5.53641	5.69864	5.97251	5.46566	6.00551	5.651	6.08167	6.4788	6.23055	6.2646	5.98743	5.8816	5.89413	4.87896	6.30737	6.74457	6.14879	6.35699	5.98371	6.02085	5.94946	5.36198	6.1273	6.55902	5.52004	6.16836	6.14822	6.55361	6.05304	5.83187	5.83667	6.67653	6.49476	5.38034	6.3126	6.707	5.9793	5.44402	5.97943	5.12641	5.4705	6.35424	6.16335	6.24714	6.71782	5.84062	5.80229	6.32363	5.81676	5.79077	6.53933	6.46605	6.45367	6.24235	6.70559	6.7593	6.10968	6.10239	6.82285	5.60353	5.91503	6.32062	5.64727	6.26109	5.84032	5.56153	5.80056	6.32568	6.54137	5.45424	4.72	6.40545	5.28635	6.00204	6.87453	5.55944	3.79817	5.01225	4.32728	5.01564	4.27246	5.37028	4.58167	4.51352	5.3252	3.69184	5.48101	4.42005	6.31346	5.62894	6.00314	4.72518	5.9863
ENSG00000105851	P48736	PIK3CG	3.81659	3.84569	3.86015	3.85154	4.21761	3.9157	3.78502	3.19815	3.69333	3.73681	4.17823	3.71653	3.68553	4.35832	3.71684	3.6162	4.07301	3.35323	3.73592	3.72669	4.05274	4.36293	4.48551	4.37621	4.31113	4.26693	3.98168	2.68559	3.86421	4.63103	4.69453	4.34701	4.13807	4.14246	4.77944	3.53761	4.24775	4.60204	3.72043	4.30484	4.13798	4.51135	4.45899	4.23195	4.3799	4.8227	4.76	4.04851	4.96192	5.04828	4.45702	3.53641	4.37668	2.96362	4.40986	4.72704	4.40776	4.26509	4.65829	4.09512	4.35044	4.38265	4.07574	3.93704	4.86339	5.02929	4.97439	4.72196	5.16127	5.10152	4.70508	4.43061	5.34923	4.17111	4.36391	4.92019	4.14525	4.97572	4.08575	4.12752	3.89475	4.58006	5.04934	4.27908	2.9838	4.66593	3.2721	4.52726	5.06041	3.62683	2.48137	3.97772	2.57206	3.63378	3.15168	4.0326	2.82457	3.56086	3.47036	2.66338	3.90078	2.70266	4.4495	3.75403	4.55115	3.20253	4.11389
ENSG00000100100	Q96FE7	PIK3IP1	4.09711	4.13273	4.20548	5.1559	4.43089	4.50569	4.43613	3.66588	4.81687	5.0203	4.14276	3.84539	4.17811	5.23543	4.1586	4.81298	3.84893	3.15817	4.18669	4.20838	4.22286	4.96777	4.87158	5.34333	5.131	4.77423	4.84639	3.54658	5.19693	4.07405	4.83016	4.70299	5.17705	5.07899	5.41104	4.26632	5.33534	5.48274	4.71022	4.91589	4.6714	4.5855	4.96344	3.53817	4.59947	3.30947	5.13388	2.31202	4.76943	4.16006	3.65335	4.57331	3.3294	3.98147	4.40398	5.08534	4.21742	4.50148	3.31758	3.172	4.3181	4.19563	3.86308	3.63177	4.10419	3.90068	4.43036	4.12674	4.23258	2.99687	3.45822	3.79311	3.97784	4.04638	4.32379	3.35351	3.549	3.48294	2.99627	3.45264	3.03152	4.2869	2.74967	2.76997	2.3377	3.27478	1.32359	4.12522	2.33949	3.52719	2.05745	3.09386	2.91572	3.77507	3.86616	4.16269	1.53593	3.12785	2.50687	0.165823	2.86753	1.53558	3.33742	3.86399	1.52309	1.977	2.67718
ENSG00000145675	P27986	PIK3R1	2.89528	2.75128	2.8676	3.11204	3.07932	3.06412	2.90511	2.16897	2.85249	3.23954	3.18206	2.4958	2.80774	3.35183	2.79493	2.73286	2.43095	1.85016	2.81401	2.78496	3.17571	3.37728	3.68503	3.52621	3.41473	3.26132	2.9017	1.80716	3.32682	3.19533	3.77957	2.98505	3.54167	3.17395	3.92983	2.82089	3.83084	3.74725	3.02916	3.60052	2.75193	3.40333	3.36469	2.7299	3.11598	3.08931	3.53769	1.56449	3.59946	2.91648	2.13711	2.87608	2.71107	2.18309	3.25984	3.58469	2.78062	2.98439	1.90885	2.27956	3.59956	2.83882	2.59987	2.2048	3.2665	2.80237	3.39485	3.48971	2.95057	2.27983	3.2465	2.62472	2.70105	3.77971	2.96251	2.77377	2.48782	2.79979	1.98008	1.96907	2.01036	3.3053	2.53714	2.60342	1.99514	1.88907	1.4833	3.62126	2.06513	2.5603	1.52661	2.84638	2.03232	2.25475	2.55072	2.37448	1.73274	2.47951	2.46987	0.401782	2.59871	0.53057	3.06839	2.4931	2.28102	1.65544	1.76603
ENSG00000105647	O00459	PIK3R2	-11.5444	-4.00406	-4.97732	-3.65883	-11.5444	-5.00917	-11.5444	-11.5444	-4.89616	-3.7367	-4.29223	-11.5444	-3.89415	-11.5444	-11.5444	-3.78761	-11.5444	-11.5444	-11.5444	-4.96576	-11.5444	-3.61143	-11.5444	-11.5444	-11.5444	-11.5444	-11.5444	-5.5628	-11.5444	-11.5444	-11.5444	-11.5444	-11.5444	-11.5444	-3.45298	-11.5444	-4.45449	-11.5444	-3.77129	-4.40041	-4.5556	-11.5444	-11.5444	-11.5444	-11.5444	-11.5444	-4.49507	-11.5444	-11.5444	-11.5444	-11.5444	-11.5444	-11.5444	-11.5444	-11.5444	-11.5444	-11.5444	-11.5444	-3.75852	-11.5444	-11.5444	-11.5444	-11.5444	-11.5444	-3.42574	-11.5444	-11.5444	-11.5444	-11.5444	-11.5444	-4.67997	-11.5444	-4.39101	-11.5444	-4.85731	-11.5444	-4.80612	-11.5444	-5.00608	-11.5444	-11.5444	-11.5444	-11.5444	-11.5444	-11.5444	-11.5444	-3.87344	-2.89571	-11.5444	-4.96479	-11.5444	-4.15849	-11.5444	-5.24737	-4.14977	-11.5444	-11.5444	-11.5444	-11.5444	-4.74382	-3.98193	-5.3385	-11.5444	-1.98588	-11.5444	-11.5444	-4.27746
ENSG00000117461	Q92569	PIK3R3	-2.10237	-3.39866	-2.70257	-2.37528	-3.15379	-1.7357	-2.76051	-3.88384	-4.61524	-2.86791	-1.69072	-3.79395	-1.70537	-2.44736	-1.86658	-1.69786	-2.33231	-5.09258	-2.75348	-2.10658	-3.52976	-1.86871	-2.71258	-1.90256	-2.67733	-4.38819	-3.70008	-3.97113	-3.04578	-3.21126	-1.75005	-2.22941	-1.76735	-0.426533	-0.847696	-2.45153	-2.17566	-2.10855	-1.90371	-1.66216	-2.69201	-1.8718	-1.71268	-2.13915	-2.96715	-5.31982	-2.40896	-3.60029	-2.81361	-1.98625	-5.41971	-2.2221	-3.26747	-3.48727	-0.370649	-2.29687	-3.52868	-3.33571	-3.47366	-5.71657	-1.55911	-2.71823	-3.34076	-3.16641	-1.97174	-1.76959	-1.98054	-0.38338	-4.09032	-12.2563	-2.23296	-2.47845	-5.10288	-2.19558	-1.99711	-3.51164	-2.36013	-4.13172	-2.73161	-1.5785	-2.59303	-2.4146	-3.08723	-3.74233	-5.96303	-3.04197	-5.57826	-0.966748	-4.89877	-2.68992	-12.2563	-3.29116	-4.72462	-3.65207	-4.86165	-3.90649	-4.12114	-4.61446	-4.70449	-12.2563	-2.378	-6.05037	-2.23164	-2.50534	0.0761645	-4.31275	-2.67492
ENSG00000196455	Q99570	PIK3R4	2.1019	2.10566	2.14224	2.45543	2.38341	2.3113	2.16929	1.50562	2.07895	2.11653	2.29491	1.90021	2.03964	2.76222	2.01941	2.23298	1.88415	1.67328	2.19482	1.99905	2.3477	2.46471	2.75598	2.44865	2.79501	2.66108	2.31369	1.13122	2.87421	2.52514	2.72691	2.63214	2.42647	2.69904	3.23143	2.09736	2.84824	2.61789	1.86809	3.10865	2.37396	2.56917	2.78977	2.47637	2.72876	2.59897	3	1.30218	2.80112	2.21977	1.79885	2.02806	2.1092	1.78839	2.88714	3.14766	2.51589	2.35955	1.55599	1.69669	2.14591	2.30764	1.87419	1.52284	2.88242	2.65434	2.73611	2.67308	2.49695	2.33817	2.37163	2.49749	2.55941	2.28401	2.2285	2.20352	1.73885	2.70114	1.74072	1.31669	1.43121	2.69068	2.22129	1.81481	0.856659	1.32559	0.801495	2.3754	1.664	1.95113	0.498077	2.02697	1.05263	1.43957	1.34774	1.63961	0.921835	1.74825	1.60886	-0.71968	2.00951	0.415562	2.80286	1.7634	2.26138	0.729523	1.69315
ENSG00000141506	Q8WYR1	PIK3R5	4.66118	4.92662	4.98171	4.93255	5.21518	4.67521	4.9575	4.14173	4.91928	4.93474	4.87623	4.83205	4.77123	5.22421	4.71468	4.5667	5.04682	4.48887	5.08306	4.64067	4.8829	5.4393	5.4268	5.16909	5.04874	5.0759	4.86248	3.98526	5.28549	5.88574	5.53417	5.34393	5.19771	5.2037	5.24799	4.5727	5.27713	5.52346	4.66033	5.29874	5.15685	5.65486	5.37251	5.15387	5.03342	5.37516	5.48037	4.95027	5.65198	5.66927	5.24601	4.60345	4.89303	4.02485	4.84713	5.57034	5.45638	5.34087	5.62213	4.69119	4.99233	5.32646	4.9609	4.89586	5.63303	5.54474	5.45692	5.56559	5.52814	5.60764	5.21469	5.27236	5.6266	5.05783	5.07766	5.22065	4.99097	5.42762	5.05925	4.44646	4.86162	5.47615	5.69001	4.83786	3.87181	5.23624	4.07378	5.06549	5.62603	4.58539	3.05618	4.33964	3.44623	4.58116	3.98157	4.82763	3.29812	3.82736	4.25509	1.95576	4.70099	3.75689	5.4109	4.7873	5.01617	3.89485	5.0434
ENSG00000276231	Q5UE93	PIK3R6	2.62703	1.26327	2.15897	2.294	2.12851	1.93417	2.44042	1.89586	2.7555	2.61228	3.26161	2.401	3.60268	2.92902	2.6824	1.57238	2.22057	0.998001	2.19373	1.68528	1.22351	2.91666	1.84414	3.08527	3.5061	2.37596	3.39103	2.10716	3.70269	2.84207	2.40659	1.29936	2.39925	2.33371	2.8859	1.5624	2.25415	3.09823	1.67491	2.12342	1.73147	2.59128	1.40669	1.68125	2.13105	1.97241	1.64565	1.35924	1.96291	2.48821	1.11572	2.89671	1.48632	1.53523	4.291	2.00574	1.91637	2.01512	1.90112	1.87858	3.00704	1.68177	1.26268	1.88708	2.32267	0.986132	1.54578	2.47202	1.60468	2.08474	1.6061	1.79107	1.87383	2.013	1.96473	1.61156	2.33189	1.41116	1.93728	0.85545	1.06811	2.14244	1.79423	1.90977	1.84279	2.01172	2.13612	2.43359	2.40588	1.85617	-0.678711	2.90496	3.10497	0.806535	1.94078	0.647948	3.32779	1.98902	2.2508	-1.08948	2.14907	0.41265	2.33403	3.78262	2.81002	0.737719	3.18659
ENSG00000115020	Q9Y2I7	PIKFYVE	2.9656	2.8266	2.73647	3.09041	3.22658	3.09063	2.90477	2.2749	2.64357	3.1291	3.17338	2.76623	2.83057	3.45657	2.77576	2.70099	2.61354	2.1244	3.04679	2.81475	2.81997	3.58657	3.00455	3.30106	2.97763	3.27947	2.73704	1.99381	3.6876	3.46227	3.37835	3.22147	3.46527	3.21297	3.19101	2.22154	3.39939	3.55406	2.53236	3.34655	2.8316	3.30731	3.09618	2.87864	3.12185	3.54268	3.48468	1.99818	3.44908	3.21706	2.01426	2.56053	3.11033	1.84843	3.09181	3.19287	2.87729	2.9757	2.59004	2.24369	2.72687	2.75447	2.57497	2.29445	3.57857	3.13837	3.32174	3.2175	3.36814	3.33292	3.40993	2.97539	3.22491	2.59875	2.98536	2.95741	2.83659	3.11303	2.52929	2.01042	2.23409	3.13763	2.98897	2.72836	2.12896	2.51221	2.81406	3.26735	2.81146	2.73773	1.26582	3.08698	2.13348	2.75069	2.69056	3.01708	2.28407	2.52407	2.92247	1.59095	3.10616	1.9747	4.24824	2.56731	3.03912	1.97916	2.25445
ENSG00000085514	Q9UKJ1	PILRA	5.3195	5.9656	5.59219	5.54911	6.0863	5.22799	5.50018	4.77507	5.48186	5.32194	5.93496	5.63144	5.21154	5.75362	5.3538	5.38463	5.82936	5.43176	5.9859	5.30611	5.46053	6.15214	6.06951	6.09193	5.84258	5.79685	5.51217	4.78718	5.88789	6.8794	6.59218	6.58773	5.3207	5.08707	6.02638	4.88051	5.68546	6.31623	5.88122	5.73132	6.11804	6.11437	6.42461	6.20251	5.69707	6.55914	6.77319	5.99038	6.44278	7.09938	6.54949	5.65759	6.13999	4.63302	5.01915	6.84423	6.55152	6.19513	6.29696	5.68049	5.94968	6.11725	6.0839	5.82985	6.784	7.03244	6.79606	6.38132	6.77423	6.86755	5.75702	6.8096	6.65475	5.67692	6.08818	6.56982	5.91585	6.94302	5.82049	5.59858	5.58749	6.67681	6.76005	6.18191	4.16106	6.24845	4.66347	5.97443	6.58767	5.32521	3.2813	4.68917	3.5622	4.64895	3.93384	4.73361	4.15125	4.36679	4.66885	1.1174	5.36114	4.01974	5.70308	5.28204	5.82895	5.02052	6.09345
ENSG00000121716	Q9UKJ0	PILRB	1.20234	0.366916	2.06739	1.24628	1.87851	1.16505	2.52052	-0.31587	1.57293	1.17433	1.91876	0.910329	2.34171	1.77153	1.44597	0.856441	0.856639	0.735688	1.32329	2.11262	1.13319	1.63322	0.385148	1.523	1.49068	1.09748	1.6128	0.664869	1.70662	1.37738	1.79469	0.354299	2.12664	2.20304	1.68422	1.30935	1.54309	1.50906	1.29904	1.64939	0.441352	1.866	1.83329	1.07013	0.393231	1.07533	1.23215	0.0443057	1.22495	0.753723	1.10011	0.0374136	0.724591	0.916417	0.858316	2.0754	1.35403	1.6868	0.951744	1.03982	0.940126	2.97021	0.4595	1.14771	1.54164	1.82713	0.828367	1.08191	1.14987	1.56548	1.8286	1.11952	1.05689	0.701755	1.18871	0.613175	1.57243	1.27006	0.673469	1.16171	1.06323	1.19432	1.16036	0.616368	-0.863564	0.205852	0.0557544	1.84936	1.27514	0.601567	-0.936441	0.909854	0.738716	0.984795	0.701845	0.390372	0.97328	0.0264799	0.294371	-0.433351	0.661182	-0.800097	2.32322	1.83277	1.02344	-0.218814	1.1452
ENSG00000137193	P11309	PIM1	6.62528	6.3839	6.75132	6.54367	6.52552	6.49108	6.66908	6.22833	7.03019	7.19431	6.43773	6.93823	6.81809	6.1852	6.74625	6.42967	6.28378	6.20659	6.29099	5.66311	6.35705	6.0525	6.77687	6.85716	7.53274	6.78774	6.73582	6.32115	5.52857	6.14603	6.41111	6.88501	6.26544	6.09815	5.97836	7.36983	6.86229	6.51868	7.13247	6.83153	6.77145	6.15487	6.62535	7.32186	7.10771	6.08989	6.38083	6.50047	6.53886	6.35168	6.78183	6.98199	6.71561	7.2872	6.86275	6.05211	6.86168	7.43704	6.8457	8.13469	6.537	6.3877	6.67972	6.76035	5.93768	6.51274	6.45944	6.35937	6.61152	6.67672	6.66707	8.06021	6.50749	7.4361	6.81185	6.32653	6.50686	6.49274	6.74759	4.96123	7.00579	6.61369	6.40878	6.86855	6.9298	6.81965	8.0802	6.48498	6.67774	6.205	7.03213	6.55749	6.86047	6.48065	7.63025	7.0947	7.40285	6.67977	7.93069	6.69163	6.33953	6.44094	6.46975	6.22435	5.88976	7.7463	6.61724
ENSG00000102096	Q9P1W9	PIM2	4.69437	4.76401	4.88472	5.22408	4.90813	4.72655	4.95247	4.5333	4.92594	5.35514	4.95374	4.86148	4.72398	5.12762	4.50775	4.76049	4.7965	4.70965	4.70384	4.59878	4.90237	5.33826	5.53634	5.35353	5.27647	5.00147	4.84451	3.85797	5.22408	5.32145	5.4849	5.42446	5.09178	5.49041	5.71494	5.00581	5.61362	6.20929	5.02464	5.62596	5.27985	5.40173	5.8604	5.42136	4.86707	5.48282	5.79513	4.33221	6.29511	6.03083	3.74014	4.85253	5.14268	4.50359	4.98818	5.78954	6.03176	5.70522	5.62859	4.59302	4.98811	5.73019	4.51638	4.71468	6.17478	5.94679	5.86885	5.91318	5.95648	6.26687	4.77158	5.76073	5.48617	5.18157	5.26522	5.39149	5.14777	6.00849	4.81228	3.61051	4.80886	6.03786	5.33456	4.99995	3.98582	5.6855	4.76853	4.96795	5.29149	4.90241	3.73564	4.60329	4.23104	3.77306	4.53707	4.44019	4.08812	5.93702	5.02499	2.97806	4.30783	3.08903	5.40268	5.03103	4.82212	4.0166	4.95305
ENSG00000198355	Q86V86	PIM3	3.39356	3.7058	3.76844	3.69461	3.70066	3.3772	4.16507	3.67938	3.84432	4.22801	3.98607	4.05276	3.59913	4.16368	3.02524	3.71348	4.06899	3.69707	3.74857	3.23736	3.79859	4.08761	4.37295	3.54009	4.25979	3.53577	3.63457	2.87009	4.36479	4.94991	4.52105	4.47032	4.1231	4.50648	4.92525	4.09134	4.35579	4.55845	3.82843	4.4621	4.20621	4.92383	4.4451	3.90927	4.20578	5.86037	4.8762	3.35277	5.60998	5.33619	3.65775	3.20203	4.42849	3.29614	4.3606	5.1928	5.33893	3.71104	5.68126	4.16646	4.66643	4.35123	4.07942	4.36958	6.06397	5.62701	5.44373	4.93139	5.74519	5.63695	4.18036	5.39291	5.22874	4.16945	4.69351	5.08871	3.8725	5.29884	4.45662	4.99273	4.6155	5.42831	4.95008	4.65455	3.33669	5.43337	4.63809	4.58642	5.28998	3.21138	1.99614	4.22696	2.93472	2.96136	2.47503	3.58627	3.67995	3.29954	4.4817	3.03453	4.58577	2.30172	4.86185	4.26316	5.30999	3.76886	4.1765
ENSG00000129195	Q9BSJ6	PIMREG	-10.864	-3.32369	-10.864	-2.97846	-10.864	-10.864	-10.864	-3.48725	-10.864	-10.864	-10.864	-3.97851	-4.20662	-10.864	-4.36625	-4.10059	-10.864	-10.864	-10.864	-4.28539	-10.864	-10.864	-10.864	-10.864	-2.2832	-2.41305	-3.30401	-10.864	-10.864	-2.81629	-1.61945	-10.864	-4.16946	-10.864	-1.77526	-10.864	-10.864	-0.716305	-4.08434	-2.1419	-1.88378	-10.864	-10.864	-0.746906	-10.864	-10.864	-10.864	-4.19735	-10.864	-3.90545	-10.864	-2.28688	-2.19644	-10.864	-10.864	-2.90028	-2.13644	-1.94346	-4.07163	-3.3321	-3.06812	-2.90707	-4.73806	-1.45277	-1.42656	-3.95129	-0.5883	-1.15972	-3.69306	-2.75712	-0.203785	-3.88373	-2.71572	-10.864	-4.17694	-2.85412	-1.81467	-2.73948	-1.01782	1.29861	-3.65224	-3.59948	-2.43028	-4.33829	-3.58001	-1.3871	-1.19839	-3.21175	-10.864	-10.864	-4.41429	-2.16138	-4.3246	-2.99432	-1.15435	-3.097	-1.99398	-2.63966	-10.864	-10.864	-1.7217	-4.65813	-2.57314	-2.52535	1.31644	-10.864	-2.60179
ENSG00000127445	Q13526	PIN1	2.25962	1.24057	2.18271	2.0394	2.37384	2.27358	2.48505	1.03813	1.77537	2.49973	2.26874	1.74067	2.11759	2.52452	1.87705	1.98564	1.54952	1.51363	1.99256	1.78597	2.02221	2.42343	2.25589	2.57267	2.54171	2.01726	2.23187	1.38846	2.41469	2.41411	2.82895	1.68903	2.6915	3.01537	3.58606	2.19326	2.67011	2.59752	1.90807	2.95852	2.01843	2.55031	2.39466	2.21229	2.46487	2.10721	2.93889	1.43344	2.32795	2.23353	0.965573	1.92138	2.32431	1.12975	2.82382	2.51799	2.50513	2.02167	1.3498	1.39157	2.54338	2.18667	2.28098	1.30977	2.83065	2.36418	2.62254	2.63552	2.27445	1.80334	2.41203	1.65791	2.07619	2.13272	1.98451	1.64185	1.76577	2.2884	2.04065	1.11812	1.90055	2.662	2.30808	2.10086	1.14222	1.59789	1.49735	2.95653	1.87728	1.77378	0.851692	2.13126	0.871993	1.17921	1.70982	2.22387	1.30816	1.71958	1.07277	0.316435	2.02936	0.714982	2.48226	2.01056	1.53886	1.36373	2.02059
ENSG00000102309	Q9Y237	PIN4	-1.91651	-1.13655	-2.00943	-1.37441	-0.810523	-1.2649	-0.683481	-1.67901	-1.03542	-0.868081	-0.0400668	-1.32621	-0.726809	-0.562652	-2.56389	-2.03347	-1.59863	-2.04499	-1.50584	-1.80539	-0.646804	-0.195157	-0.325817	0.166756	-0.333584	-0.807478	-1.35758	-1.50374	0.603189	-0.868054	0.976048	0.129147	-0.104645	-0.488186	0.130892	-0.829694	-0.831083	0.413529	-0.516027	0.0114553	-0.585199	-0.294822	-0.11705	-1.11625	-1.66718	-0.744783	0.0604703	-2.39356	-0.791726	-0.963339	-2.22241	-0.796453	-0.313731	-1.72879	-1.57136	-0.0199346	-0.122421	-0.715318	-2.00428	-0.93871	-0.879915	-1.09653	-1.45674	0.417298	0.202599	-1.66097	-0.0956145	-0.551902	-0.302275	-1.26778	0.0667186	-0.231373	-0.64173	-0.725559	-1.69598	-1.62781	-1.64435	-1.92739	-1.3872	0.984482	-1.99663	-0.52988	-1.9391	-1.68909	-1.50952	-1.15768	-11.3708	0.0297526	-3.43124	-1.99678	-1.93554	-0.744664	-1.84497	-1.28352	-0.661943	-1.43897	-1.3649	-1.56465	-0.82572	-3.57667	-0.645172	-2.85865	-0.420787	-1.81224	1.80955	-1.69438	-0.652936
ENSG00000158828	Q9BXM7	PINK1	4.00882	4.27136	4.18265	3.99821	4.28581	4.07868	4.30791	4.98839	4.32187	4.43445	3.9195	4.65262	4.07124	3.88782	4.38223	3.95187	4.31971	4.79956	4.37253	3.99969	4.23226	4.19636	4.41424	4.72628	4.48721	4.50438	3.98323	3.80182	3.838	4.88952	4.36182	4.57909	3.99418	3.40543	4.06269	4.13983	4.24282	3.9284	4.20805	3.75526	4.37846	4.37328	3.80456	3.74203	4.60235	4.26703	4.27125	5.6709	4.26923	4.71572	4.94317	4.26145	4.88917	4.1894	5.27612	4.21823	4.85177	4.22341	4.2315	4.95095	4.42958	3.49048	4.85259	4.68979	4.49245	4.47929	4.66639	3.96488	4.5729	5.05602	4.54008	4.24112	4.51943	4.69673	4.47537	4.91701	4.97133	4.96259	4.85365	3.88431	4.38321	4.17679	5.32942	4.69276	5.70893	4.05671	5.88666	4.66983	5.16443	4.80344	5.37468	5.65029	5.07922	5.33057	5.34905	5.23223	5.60226	4.8628	5.21181	5.55424	5.41903	5.30468	4.6919	4.22501	4.48858	5.74482	4.08047
ENSG00000234465	A6NC86	PINLYP	-3.74232	-3.66238	-11.2027	-3.89907	-11.2027	-11.2027	-3.50933	-3.82594	-3.56169	-11.2027	-3.95056	-3.32332	-11.2027	-4.38259	-4.70495	-11.2027	-4.58738	-11.2027	-4.4954	-4.62409	-4.46603	-11.2027	-1.43691	-11.2027	-3.61813	-4.32848	-11.2027	-11.2027	-11.2027	-3.15498	-4.27059	-11.2027	-4.50816	-2.12559	-3.11131	-4.55505	-11.2027	-4.21479	-4.42304	-4.05874	-11.2027	-4.5058	-11.2027	-2.81954	-1.9136	-11.2027	-4.1534	-11.2027	-4.07372	-11.2027	-2.78964	-11.2027	-1.53691	-5.00224	-11.2027	-2.24187	-1.8913	-1.86787	-2.09884	-11.2027	-2.82402	-4.23997	-11.2027	-3.11022	-4.07889	-2.29899	-3.3812	-11.2027	-11.2027	-3.09581	-4.33829	-11.2027	-3.05441	-11.2027	-1.72033	-4.76663	-11.2027	-11.2027	-11.2027	-1.26133	-2.67485	-1.36105	-11.2027	-11.2027	-11.2027	-4.30067	-11.2027	-2.23282	-4.83645	-4.62311	-11.2027	-4.80821	-11.2027	-11.2027	-2.22886	-4.42909	-3.64999	-11.2027	-11.2027	-11.2027	-11.2027	-11.2027	-2.91183	-2.86404	0.615261	-3.84124	-2.35709
ENSG00000254093	Q96BK5	PINX1	0.184585	-0.0719377	-0.393563	0.9335	0.334676	0.62104	0.477565	-1.31332	0.240619	-0.144258	-0.609395	0.0207722	0.313983	1.41377	0.383951	0.941645	-0.00399401	0.25519	0.0108907	0.710682	0.455379	1.20342	0.627609	0.684261	2.1163	1.0534	0.454554	-0.723456	0.677216	0.277132	1.31525	0.0904934	0.287383	0.976483	1.29207	0.90965	0.685937	1.79592	0.614186	0.865883	0.825014	0.530677	0.815345	-0.151604	1.37246	-0.342679	1.18548	-0.199955	1.78919	-0.583231	0.219223	0.475554	0.270857	-0.764311	-0.0546663	-0.30937	1.39479	0.567354	-1.07229	0.529381	0.258727	0.557845	-0.577001	0.81936	1.21473	0.855247	1.04972	1.01964	-0.231985	-2.01147	-0.0935362	0.203707	0.2906	-0.0275875	0.212753	-0.185108	-0.542451	-0.273508	0.255067	1.58943	0.0499635	0.489894	0.313906	0.611441	-1.5762	-0.640173	-1.38001	-0.39978	-1.18088	-1.2869	-0.959167	0.109686	-1.74185	-0.0503262	0.533311	0.155762	-2.71813	-0.0479498	-1.98416	-4.05267	-1.4889	-0.665797	0.892876	-2.10066	1.47918	-1.17688	-1.59336
ENSG00000159763	P12273	PIP	-8.59331	-8.59331	-8.59331	-1.28965	-8.59331	-8.59331	-0.899916	-8.59331	-0.369728	-8.59331	-8.59331	-8.59331	-1.93589	-8.59331	-8.59331	-8.59331	-8.59331	-8.59331	-8.59331	-8.59331	-0.863392	-8.59331	-8.59331	-8.59331	-8.59331	-8.59331	-8.59331	-2.61171	-8.59331	-8.59331	-8.59331	-0.731538	-8.59331	-8.59331	-8.59331	-8.59331	-8.59331	-8.59331	-8.59331	-8.59331	-8.59331	-8.59331	-0.504803	-8.59331	-8.59331	-8.59331	-8.59331	-8.59331	-8.59331	-1.63473	-8.59331	-1.01239	-8.59331	-8.59331	-8.59331	-8.59331	-8.59331	-0.256219	-0.807428	-8.59331	-8.59331	-8.59331	-8.59331	-1.49552	-8.59331	-8.59331	-8.59331	0.112734	0.570134	-8.59331	-8.59331	-0.618737	-8.59331	-8.59331	-8.59331	-0.583403	-8.59331	-8.59331	-8.59331	1.34809	-8.59331	-8.59331	-8.59331	-8.59331	-8.59331	-8.59331	-8.59331	-8.59331	-8.59331	-8.59331	-8.59331	-8.59331	-8.59331	-8.59331	-0.202974	-8.59331	-8.59331	-8.59331	-8.59331	-8.59331	-8.59331	-8.59331	-8.59331	-8.59331	2.00282	-8.59331	-1.32637
ENSG00000150867	P48426	PIP4K2A	5.81244	6.04268	6.22105	5.76796	5.77721	5.80429	5.91942	7.01996	5.76617	5.92577	5.77552	5.99226	6.13251	5.66422	6.02934	5.84195	5.53592	5.85228	5.46539	5.74212	5.95173	5.12456	5.69618	5.66209	5.60968	5.97455	5.65064	5.8136	5.26896	5.32698	5.59547	5.38959	5.63822	5.56024	5.24772	5.89373	5.87318	5.42629	5.69646	5.45328	5.58317	5.42234	5.24582	5.48302	5.82874	4.82729	5.17781	6.48106	5.11213	5.09102	4.97264	6.31736	6.02696	6.84594	6.39109	5.43389	5.38859	5.3686	4.86311	6.59894	5.5091	5.2088	5.72555	6.09527	5.03257	5.20225	5.17137	5.21752	5.06542	5.16257	5.53257	5.18123	4.71705	6.3364	5.80853	5.33571	6.45996	5.3799	6.13468	4.51145	5.70912	5.33404	5.6533	6.23749	7.34403	4.54675	6.85158	5.99796	5.4951	6.51055	6.34678	6.59558	7.00223	6.55831	6.95638	6.14913	6.84899	6.87124	6.88207	7.17254	6.59288	7.24113	4.90481	5.28092	4.90368	6.36331	5.34293
ENSG00000276293	P78356	PIP4K2B	2.39913	1.95819	2.47487	2.60071	2.73809	2.62854	2.66838	1.76802	2.5265	2.65033	2.5808	2.13741	2.26659	2.98839	2.40482	2.61179	1.91141	1.62928	2.31699	2.39985	2.57219	2.98763	2.77389	3.13335	3.21529	2.79097	2.7132	1.51401	2.74152	2.60537	2.95326	2.77863	2.82088	3.13503	3.0409	2.22685	3.24011	3.35464	2.60924	3.28947	2.87622	3.06982	2.86093	2.48252	2.92749	2.94643	3.37649	0.369258	3.11212	2.30299	0.989945	2.54376	2.42171	1.69682	2.50048	3.12388	2.77929	2.77508	1.88302	1.71029	2.43496	2.82531	2.14375	1.42541	3.06037	2.51683	3.11671	3.24754	2.51697	2.20535	2.39958	2.21386	2.32935	2.74796	2.71158	2.26844	2.28781	2.47542	2.46372	1.86306	2.00616	2.6722	2.15544	1.70615	1.04592	1.81307	0.702581	2.85604	1.83252	2.50546	0.807034	1.86922	0.932476	1.36093	1.68768	1.82102	1.20518	1.55772	1.59375	-1.38799	1.79022	-0.370916	2.60626	2.26531	2.15573	0.616983	2.18064
ENSG00000166908	Q8TBX8	PIP4K2C	2.5334	2.32652	1.92256	2.48191	2.33308	2.45325	2.29815	0.952014	2.15981	2.59517	2.529	2.1769	2.12423	2.68436	2.12097	1.92823	1.66168	1.55685	2.27718	2.10414	2.15799	2.56626	2.71356	3.01388	2.39525	2.41704	2.33402	1.29629	1.88494	2.91933	3.18906	3.03359	2.4745	2.74061	3.27038	1.93687	2.60527	3.2097	2.16967	3.06737	1.97619	3.14879	3.09248	2.77125	2.62436	2.95482	3.27156	1.7337	3.25872	3.60635	2.27435	1.46205	2.3567	1.97471	2.32379	3.61738	2.93922	2.02531	2.6906	1.62533	2.44216	2.85109	1.9234	2.16846	3.24387	3.33552	3.23417	3.15815	3.25207	3.16942	2.13836	3.32301	3.22439	2.0063	2.95932	2.86198	1.9759	3.14956	2.35287	2.58818	1.90779	3.65017	2.27948	2.51931	1.54368	2.82357	1.33018	2.71624	2.7991	1.90206	0.202869	1.90332	1.05004	1.64938	1.68972	1.75922	1.15694	1.03792	0.947444	-0.545392	1.94189	1.05191	2.47059	2.48072	2.24347	1.39339	2.78351
ENSG00000165782	Q86T03	PIP4P1	1.74339	1.14578	1.59788	1.8209	2.01551	1.78041	2.03646	1.22413	1.98385	1.89978	2.11879	1.6239	1.67122	2.17171	1.63091	1.76011	1.3943	0.989232	1.77472	1.59164	1.55865	2.09268	1.72912	1.82822	1.89799	2.21193	1.78215	1.03997	2.30655	1.97731	2.34069	1.58418	2.12823	2.3042	2.43614	0.924536	2.03341	1.87257	1.40351	2.37908	1.49101	2.15733	1.93915	1.67006	1.96265	1.8403	2.22031	0.644238	2.31669	2.11255	1.05378	1.42938	1.37032	1.26207	2.48122	2.21873	1.67836	2.22863	1.57305	1.23042	1.56175	2.04966	1.49793	1.37846	2.34319	2.20682	1.93074	2.01365	2.32653	1.66589	2.14315	1.55772	1.78019	1.71044	1.99394	1.63338	1.51843	1.95487	1.39891	2.23108	1.28337	2.06986	2.39627	1.26069	1.1308	1.61856	0.414745	2.02372	1.51437	1.22495	-0.336509	1.27338	0.7538	1.19433	1.13675	1.48903	0.895256	0.832813	1.27274	-1.04574	1.56485	-0.249052	2.79117	1.72228	1.52385	0.702958	1.94103
ENSG00000155099	Q8N4L2	PIP4P2	2.44645	3.81156	3.12329	3.07297	3.79623	3.17314	2.97946	2.7859	3.07698	3.13105	3.54498	3.38202	2.85966	3.43892	2.89954	3.10688	3.67815	2.92542	3.59909	3.20974	3.46111	4.06288	3.90443	4.01335	3.57124	3.35454	3.02872	2.49126	3.55408	4.81737	3.95397	3.87807	3.27491	3.1248	4.1474	2.82008	3.25607	3.91228	2.84952	3.60186	3.92502	4.04857	3.74395	3.66878	3.51965	4.5227	4.1638	4.30228	4.17446	4.7517	4.65453	3.00815	3.9241	2.6815	3.78046	4.27405	4.27245	3.88089	4.38866	3.91604	4.18566	3.68228	3.82596	3.47916	4.11333	4.67248	4.59356	4.02325	4.53535	4.97652	4.66653	3.88658	4.88119	3.27789	3.41103	4.55774	3.59336	4.65588	3.67403	3.79813	3.41861	4.49118	5.0636	3.37239	2.94987	4.61071	3.03834	4.10492	4.80849	3.52972	2.40431	3.20796	2.29571	3.81902	3.23584	4.13922	2.22024	2.62881	2.8739	1.75883	3.68545	2.93787	4.54156	3.48041	4.34904	3.39196	3.49361
ENSG00000143398	Q99755	PIP5K1A	2.24364	2.15783	2.43024	2.52138	2.33226	2.18619	2.53643	1.66514	2.24217	2.45966	2.39585	2.20154	2.27667	2.61361	2.13193	1.89163	2.3231	1.82835	2.3187	2.43487	2.32297	2.52691	2.35546	2.17963	2.79839	2.2897	2.12639	1.2766	3.00395	2.45071	2.68909	2.36742	2.4494	2.91004	2.40058	2.50461	2.72946	3.00203	1.63795	2.97656	2.08328	2.75228	2.77401	2.34161	2.62192	2.67049	2.82981	1.29442	2.93233	2.72332	1.59278	2.16468	1.98198	1.36848	2.20623	2.85041	2.78734	2.27308	2.4861	1.50452	2.44782	2.94451	1.99067	1.97272	3.05388	2.77916	3.19399	2.63852	2.79452	2.65232	2.70202	2.41573	2.94209	1.66436	2.23833	2.50095	1.94609	2.94769	2.14797	2.01341	1.48854	2.5202	2.329	2.36719	1.36861	2.44647	1.70838	2.45878	2.57556	2.01138	0.3048	2.15368	0.872708	1.73498	1.88882	2.15906	0.933971	1.6018	1.6973	0.17667	2.18007	0.689159	3.0702	2.39945	2.8239	0.458777	2.23789
ENSG00000107242	O14986	PIP5K1B	1.23046	0.91233	0.864431	1.5246	1.02016	1.00469	1.36156	2.06963	0.899887	1.49409	1.16296	1.25297	1.42129	1.29236	1.35618	1.27524	1.41158	1.18936	0.959543	0.731749	1.34381	1.54774	1.17477	1.22849	1.97839	0.869687	0.887723	1.2008	1.86524	1.26024	1.18633	1.27833	1.5857	1.16467	1.99627	0.523235	1.41457	1.31183	0.656492	0.598454	1.12008	1.14757	0.463041	-0.0631567	1.34093	1.28231	1.28059	1.49549	1.26133	1.0102	0.831686	1.03799	1.30313	1.9917	2.5253	0.151467	0.583173	1.57479	0.947578	1.61428	1.73937	0.374074	0.883479	0.848852	0.84115	0.628451	1.7651	0.738418	1.08123	1.64639	2.50009	-0.303182	0.870908	0.854145	1.63765	0.612735	1.53572	1.38541	1.41259	1.01225	0.707353	1.11403	1.24601	1.76411	2.98929	0.810284	3.02695	0.30251	0.384584	2.2216	1.94829	2.95085	2.63382	1.85222	2.92089	1.71036	3.00433	2.65627	2.57972	2.31756	3.03974	2.99308	2.66587	1.36996	1.80492	1.59485	0.985207
ENSG00000186111	O60331	PIP5K1C	2.92597	2.51586	2.80317	3.10816	2.65449	2.7794	3.05132	1.89514	2.77566	2.78453	3.17949	2.77289	2.73398	3.26288	2.62815	2.53201	2.42279	2.07463	2.77016	2.70534	2.71651	3.44357	3.25385	3.16133	2.99555	3.10481	2.94813	1.94698	3.19539	3.30626	3.57396	3.22046	3.04157	3.26113	2.97493	2.66642	3.05747	3.33361	2.64443	3.30266	2.73574	3.6509	2.80547	2.94031	2.95323	2.6889	3.22947	1.98582	2.969	2.84116	2.18882	2.64052	2.88989	2.55731	2.77087	3.29928	2.77689	2.88725	2.02229	1.79233	2.95833	3.08388	2.63568	2.57181	3.36061	2.68845	3.1683	3.22727	2.56432	2.66766	3.12015	2.61615	2.54662	2.69507	3.00639	2.42281	2.89809	2.98633	3.04972	2.54607	2.73601	3.08301	2.80743	2.37145	1.88966	2.24706	1.65732	2.56079	2.59585	2.36955	0.244177	2.37572	1.59583	1.88692	1.61194	2.28045	1.73617	1.81688	1.99236	-0.169121	2.55326	1.19976	3.0466	2.5996	2.62513	1.28434	2.80532
ENSG00000167103	Q5T9C9	PIP5KL1	-1.06855	-1.40285	-2.96522	-4.79432	-11.1071	-3.57965	-3.41369	-4.72164	-4.45884	-1.71872	-3.85491	-2.64476	-11.1071	-4.28695	-1.8157	-3.35029	-3.49911	-3.94339	-3.40668	-2.95358	-3.37716	-4.16822	-1.56338	-11.1071	-11.1071	-2.24209	-2.22973	-3.55582	-3.21487	-11.1071	-11.1071	-1.92711	-11.1071	-1.44588	-1.2824	-4.45941	-0.856692	-4.11914	-2.75121	-3.96309	-2.54092	-11.1071	-2.02123	-4.30024	-11.1071	-3.17653	-2.48007	-2.12988	-0.817341	-4.14851	-11.1071	-11.1071	-11.1071	-3.91644	-3.30283	-11.1071	-4.36931	-0.451636	-3.3212	-0.881319	-1.73054	-3.15012	-3.40998	-4.0093	-2.98842	-3.20034	-3.28556	-3.97911	-2.35784	-2.58644	-4.24265	-1.55137	-3.95369	-11.1071	-4.41999	-11.1071	-1.79514	-2.98253	-4.56877	-1.74991	-2.57921	-3.84253	-11.1071	-4.58134	-1.83002	-4.20503	-0.857075	-4.44764	-11.1071	-3.53503	-3.08342	-1.40616	-2.25819	-3.23738	-0.719974	-2.7573	-2.97195	-1.14912	-1.97547	-2.73019	-2.22727	-1.91838	-2.08106	-1.77063	-1.09545	-1.75219	-2.84484
ENSG00000179761	Q9P0Z9	PIPOX	-0.847299	-2.04577	-1.02769	-0.569068	-0.380481	-0.867348	-1.53004	-2.69443	-0.945748	-0.778399	-0.559496	-0.928677	-0.936488	-1.12002	-1.20452	-0.936353	-0.786442	-1.91037	-0.693605	-0.653689	-1.20415	-1.28963	-0.970638	0.0293414	-0.6401	-0.525259	-0.134539	-2.25684	-0.501033	-0.175109	-0.0747719	-0.209819	-0.706476	-0.727614	0.361579	-1.05316	-0.401045	0.0485551	-0.161397	0.44666	-0.50288	-1.11884	0.739988	-0.785745	-0.597797	0.395092	0.820698	-0.486836	1.05292	0.603753	-0.0399265	0.0439414	-0.553173	-1.03617	0.110795	0.32535	-0.139583	0.404536	0.298733	-2.05422	0.15685	0.087285	-1.47391	-0.130198	1.1181	0.722573	0.0127055	0.253711	0.631328	0.714074	-0.365308	0.281782	0.709821	-0.0649871	-0.466234	0.704167	-1.20255	0.191354	-1.86326	1.13721	-2.59767	0.391181	0.704941	-0.417782	-2.11087	0.409312	-1.40072	-0.041837	0.170683	-2.81967	-11.3879	-0.922183	-0.775705	-1.78558	0.320463	-1.62587	-2.25536	-1.94392	-1.67221	-5.57446	-0.584376	-3.19676	0.401265	-0.114526	1.79239	-0.575004	0.192012
ENSG00000087842	O00625	PIR	-4.22706	-4.14756	-10.6956	-10.6956	-3.5853	-10.6956	-10.6956	-10.6956	-10.6956	-10.6956	-3.44347	-3.81012	-4.03822	-3.87551	-4.19786	-10.6956	-10.6956	-10.6956	-3.98832	-10.6956	-10.6956	-3.75678	-2.73304	-3.79037	-10.6956	-10.6956	-1.81828	-4.71403	-10.6956	-10.6956	-1.77239	-2.83387	-10.6956	-3.61051	-10.6956	-10.6956	-10.6956	-10.6956	-3.91595	-3.55165	-10.6956	-3.99871	-10.6956	-10.6956	-10.6956	-2.18209	-2.06863	-4.02896	-1.57438	-10.6956	-2.28255	-4.1072	-4.01744	-10.6956	-1.89462	-2.14885	-1.96804	-1.36078	-1.91303	-10.6956	-10.6956	-2.15565	-10.6956	-1.60577	-10.6956	-3.78289	-1.8773	-10.6956	-2.52968	-4.16326	-10.6956	-3.71534	-10.6956	-3.94477	-10.6956	-2.27209	-3.95735	-3.56592	-4.15732	0.829747	-10.6956	-1.8524	-0.849461	-10.6956	-2.82975	-1.80266	-0.571054	-4.0362	-10.6956	-10.6956	-10.6956	-1.73053	-1.58423	-3.40781	-0.501021	-10.6956	-2.5605	-3.05382	-10.6956	-4.88217	-10.6956	-4.48974	-2.9874	-10.6956	0.315293	-10.6956	-2.43339
ENSG00000233670	P0C851	PIRT	-11.2966	-2.43898	-11.2966	-1.9998	-11.2966	-3.76916	-4.59624	-4.91115	-11.2966	-11.2966	-2.46578	-2.83427	-2.64994	-11.2966	-11.2966	-11.2966	-11.2966	-11.2966	-11.2966	-11.2966	-11.2966	-11.2966	-2.01554	-11.2966	-11.2966	-11.2966	-2.7404	-11.2966	-11.2966	-11.2966	-2.05201	-11.2966	-11.2966	-11.2966	-11.2966	-11.2966	-11.2966	-11.2966	-11.2966	-4.15261	-11.2966	-11.2966	-4.2028	-11.2966	-11.2966	-2.369	-11.2966	-4.62991	-11.2966	-11.2966	-11.2966	-11.2966	-11.2966	-11.2966	-11.2966	-11.2966	-11.2966	-2.9595	-4.50419	-11.2966	-3.50068	-4.33384	-5.17062	-2.20673	-4.17275	-2.39286	-11.2966	-1.85496	-4.12562	-11.2966	-4.43216	-11.2966	-11.2966	-2.5558	-11.2966	-4.8605	-11.2966	-11.2966	-11.2966	0.380746	-5.0751	-3.03674	-2.44885	-11.2966	-11.2966	-11.2966	-11.2966	-11.2966	-3.35706	-11.2966	-11.2966	-11.2966	-4.75716	-11.2966	-3.90196	-11.2966	-11.2966	-11.2966	-11.2966	-11.2966	-11.2966	-11.2966	-11.2966	-2.54399	-1.28496	-4.92636	-1.71524
ENSG00000241878	Q9UG56	PISD	3.96259	4.65225	4.31164	4.35005	4.53727	3.52729	4.19925	3.44368	4.17091	4.2231	4.37357	4.39343	4.18499	4.69545	4.04747	4.16148	4.05593	3.90727	4.79532	4.1642	4.18864	5.31056	4.55523	4.48698	3.75815	4.05831	4.28514	3.0605	4.89554	4.92095	4.73679	4.8475	3.84616	3.869	4.32165	3.41968	4.37013	4.53517	4.12161	4.46683	4.32977	4.55972	4.53602	4.32861	4.54589	5.34647	4.77117	4.97294	5.33023	5.3034	5.48221	3.56005	4.29443	3.39535	3.92229	5.01013	4.74742	5.00308	5.38466	3.66457	4.37857	4.67759	4.40599	4.2085	5.11416	5.0236	4.85716	4.55504	4.84014	5.47757	4.55717	4.30745	5.2645	3.60656	4.29435	4.63393	3.98087	4.88746	4.03065	4.52366	4.13113	4.62654	5.46251	3.41692	3.49535	4.71635	3.62922	4.43761	5.15224	4.17895	2.54481	3.68799	2.47123	4.24392	3.34782	4.28056	2.76268	2.86419	3.58273	1.69087	4.14398	3.73536	4.92042	4.39089	4.75557	3.84581	4.20488
ENSG00000057757	Q9GZP4	PITHD1	4.6331	5.14342	5.32115	4.16578	4.42498	4.47163	4.47676	6.69237	4.07539	4.7028	4.25543	5.18877	5.3452	4.44668	4.15661	5.01991	3.98204	4.81589	3.88492	4.11828	3.87913	3.89146	4.72384	4.24363	3.29152	4.06034	4.74029	4.98119	3.91466	3.54727	3.53379	3.81996	4.01209	3.54523	3.907	4.2362	4.33243	3.27595	4.75122	3.52139	4.45389	3.3069	3.32967	4.25886	4.15518	2.21111	3.27132	5.39813	3.33791	2.9277	3.45816	4.81301	5.43809	6.44886	5.43199	3.00215	3.69677	3.36119	2.74382	5.84762	4.24856	2.83123	3.91392	5.04336	3.20343	3.25122	2.96402	2.35064	2.79526	2.23128	4.55662	3.02844	2.91505	5.16419	2.90598	2.65232	6.6014	3.2243	4.67151	2.03005	4.58042	2.66709	3.18251	4.21952	6.80893	2.14996	6.17581	4.54665	2.93053	5.44224	4.48499	6.96499	7.09954	5.78489	6.79783	4.56455	6.93182	7.25128	7.25111	6.33142	6.16564	6.29662	3.73768	4.1671	2.68522	5.54412	2.9325
ENSG00000174238	Q00169	PITPNA	3.55853	3.74364	3.45818	3.67794	3.79679	3.27833	3.32353	3.38335	3.70229	3.35618	3.83685	3.69122	3.42322	3.9961	3.54325	3.48707	3.63735	3.07553	4.12645	3.41016	3.70545	4.02658	4.24769	3.89024	3.73998	3.6463	3.40716	2.24056	3.98906	4.30298	4.13763	4.44973	3.55544	3.30123	3.87335	3.15799	3.515	4.08286	3.42229	3.52558	3.66982	4.05514	3.61809	3.74256	3.5404	4.06119	4.02073	2.93434	3.91574	4.44864	3.90625	3.58501	3.69369	3.20322	3.53912	4.04377	3.86407	3.78979	3.67791	3.6903	3.90925	3.26869	3.54628	3.05471	4.15735	4.40501	3.68601	4.17562	4.56935	3.93612	3.76617	3.11204	3.6629	3.2571	3.54789	4.03514	3.51758	4.06044	3.3198	2.91984	2.89448	4.00518	3.64589	3.40858	2.6887	3.35243	2.80046	3.71708	3.55025	3.02164	1.77404	3.09659	2.26524	2.99345	2.66797	2.78649	2.65479	2.94626	3.10894	1.28169	3.3519	2.26174	3.8412	2.83854	3.36254	2.69352	3.22503
ENSG00000180957	P48739	PITPNB	2.12769	2.0456	2.20143	2.46391	2.55436	2.3411	2.2648	1.27213	2.32624	2.24578	2.38764	1.91608	2.26639	2.65932	1.99476	1.97893	1.48994	1.49436	2.36893	2.23895	2.32863	2.93634	2.66602	2.70692	2.5521	2.8089	1.97673	0.848056	2.86115	2.85602	2.72624	2.78119	2.47873	2.51898	3.11112	2.0677	3.23649	3.34385	2.08551	3.04495	2.37094	2.85235	3.01598	2.42605	2.70436	2.45661	2.96402	1.66853	3.15478	2.90099	1.60634	2.49901	2.42245	1.76826	2.22214	3.01389	2.88751	1.9648	1.07642	1.41351	2.79191	2.00713	2.21267	1.49117	3.17593	2.36515	2.9226	2.78452	2.46895	2.24253	2.37453	2.07634	2.46221	2.00073	2.32267	2.10335	2.26611	2.66075	1.81972	1.91501	1.35936	2.77765	2.18531	2.29239	1.08861	1.83701	1.1284	2.80842	1.19324	1.9159	0.59059	2.26658	0.927864	1.57559	1.87012	2.07941	0.969516	1.77959	1.66422	-0.322653	2.42933	0.461054	2.86464	1.72434	2.03974	1.10314	1.64072
ENSG00000154217	Q9UKF7	PITPNC1	2.88332	2.89927	2.93571	3.18474	3.33974	3.16312	3.15031	2.00014	2.997	3.35319	3.05358	2.85693	3.01666	3.76356	2.80619	3.01627	2.77064	2.21219	3.22078	2.86996	3.05469	3.53287	3.53892	3.6964	3.53792	3.45295	3.23262	1.84405	3.37892	3.30844	3.71063	3.59861	3.59236	3.64758	3.4528	3.00682	3.69388	3.56461	2.80779	3.20514	3.41182	3.39086	3.51762	2.34891	3.39323	2.36568	3.43934	1.71103	3.27676	2.56156	2.35434	2.98781	2.65222	2.35083	3.34667	3.06715	2.30932	3.16879	1.34047	2.22931	3.26622	2.51222	2.711	2.09334	2.82956	2.65444	2.76216	2.71462	2.63454	2.07781	2.71301	2.01015	2.51684	2.85075	2.6339	2.16776	2.21753	2.34789	2.33364	1.3067	2.29456	2.88139	2.72518	1.45243	1.37568	1.64371	1.07167	3.12832	2.44121	2.33925	1.208	2.10963	1.2014	1.37951	1.56013	1.55598	1.10619	1.89332	1.11731	-1.02207	2.22109	0.620804	2.14896	2.64913	2.16836	0.604049	2.01128
ENSG00000110697	O00562	PITPNM1	3.72277	3.39261	3.47607	3.63525	3.67336	3.54855	3.72331	2.71313	3.43592	3.82221	3.5662	3.53851	3.62063	4.08907	3.4315	3.09941	3.44255	2.68649	3.74351	3.18358	3.69239	3.95601	4.00685	3.73819	3.788	3.56427	3.88452	2.39463	3.99769	4.26022	4.03434	3.99446	3.79715	4.14272	4.30328	3.56605	4.16808	3.97324	3.59634	4.00567	3.57618	4.13092	3.35378	3.89539	3.96567	3.24383	4.02966	2.51545	3.78049	3.68224	2.90248	3.597	3.53003	2.68333	3.89168	4.04421	3.32656	3.55755	3.04091	2.88191	3.83684	3.74391	3.61537	3.5071	3.82248	2.93764	3.66015	3.70923	2.91887	3.46929	3.91768	2.95191	3.3353	3.50493	3.57717	3.24001	3.3342	3.46014	3.42687	2.50861	3.20418	3.73844	3.68054	3.13363	2.6577	2.93214	2.45353	3.62542	3.24703	3.32559	1.02129	3.3186	2.21623	2.48013	2.47996	3.03099	2.21033	2.78332	2.61754	1.65068	3.54881	1.83088	3.86947	3.63298	3.25817	2.20377	3.76774
ENSG00000090975	Q9BZ72	PITPNM2	1.51933	1.70505	1.73101	2.12885	2.24496	1.69883	1.62402	0.9858	2.16429	2.10318	1.57526	1.28833	1.68815	2.49297	1.80213	1.87436	1.11517	0.411651	1.46215	1.76278	1.79022	2.66857	2.14274	1.75721	2.4824	1.87708	1.93263	0.51539	1.7751	1.51348	1.59645	2.10066	2.0956	2.76957	1.80928	0.95367	2.64629	2.28464	1.20429	2.39167	1.89088	2.38279	1.57625	1.18589	1.62344	1.39583	2.21085	-0.417727	1.79483	1.49323	0.411504	1.32404	2.86995	1.34644	0.661891	1.88757	1.48389	2.41422	1.95179	0.485544	0.475198	1.89669	0.461898	1.96791	1.90877	1.70481	1.9111	1.64286	1.84661	1.90866	1.67347	1.83285	-0.170889	1.34512	1.69575	1.25801	1.06941	1.9834	2.76457	2.47921	1.13968	2.22426	2.48692	-0.0978621	0.821083	1.71141	0.00868033	0.712291	2.49722	1.58719	-0.543853	0.769289	-0.155561	0.983163	0.438609	0.798136	0.249711	0.786654	0.248759	-0.729934	0.679157	-0.375773	1.71652	1.04505	2.40217	7.32958e-05	1.43679
ENSG00000091622	Q9BZ71	PITPNM3	-2.99825	-2.7806	-3.63471	-2.77767	-3.35013	-3.08275	-2.62691	-5.39724	-5.13299	-5.95989	-3.52896	-2.19937	-4.12736	-3.96349	-2.70599	-3.02224	-3.84856	-6.6003	-2.75725	-2.74974	-3.04921	-4.25805	-4.22839	-4.29184	-2.87352	-2.58896	-2.52004	-5.22276	-3.88484	-4.14313	-1.39378	-3.33142	-3.76871	-12.774	-3.27087	-12.774	-2.23434	-2.09617	-3.42035	-0.939433	-3.79377	-2.38954	-2.51971	-2.9785	-3.74747	-2.38888	-4.14701	-3.53426	-3.65276	-2.65586	-5.93746	-6.18558	-2.78663	-3.78309	-3.38911	-3.22916	-3.72518	-1.98115	-2.8233	-3.44031	-2.66138	-3.81996	-4.34274	-0.931524	-3.33655	-4.28432	-3.37179	-3.6538	-2.61183	-6.24164	-4.3329	-2.10387	-2.30785	-3.22732	-3.09923	-3.76691	-4.45981	-3.33064	-4.24739	0.104706	-2.87004	-1.81772	-1.34392	-6.24828	-12.774	-3.07498	-4.10661	-2.9574	-12.774	-3.20766	-12.774	-5.38811	-4.24627	-4.49082	-1.48052	-12.774	-3.90397	-4.54965	-4.22608	-5.39279	-6.20394	-12.774	-2.90123	-4.02142	1.1905	-6.40378	-1.26806
ENSG00000107959	Q5JRX3	PITRM1	1.98981	1.50241	1.58173	1.95131	2.07985	1.80107	1.93452	0.768294	2.0565	2.13134	2.09529	1.52373	1.92452	2.25226	1.55041	1.96407	1.0308	0.568951	1.94997	1.78605	1.8295	2.22491	2.15337	1.6061	2.4073	1.99593	1.914	0.146602	2.40985	1.89491	2.38713	1.76264	2.16903	2.43608	2.03185	1.48587	2.37712	2.33815	1.76669	2.69869	1.52192	2.19268	1.72083	1.54305	2.33945	1.44142	2.56906	0.0975883	1.9262	1.40658	0.409185	1.95052	1.38915	0.752563	1.93182	2.28805	1.66299	1.63864	0.967221	0.763871	1.70714	1.95133	0.968929	1.16546	2.21983	1.74222	2.30359	2.02469	1.57617	1.15438	2.19795	1.632	1.89235	1.59006	1.93791	1.53503	1.43765	1.4254	1.56245	1.27274	1.36325	1.49482	1.36141	1.37372	1.01195	1.37845	0.425008	1.75149	1.33885	1.13624	-0.063926	1.12644	0.331543	0.979264	1.26073	1.37205	0.945227	1.73164	1.10232	-0.0965015	1.61391	-0.398223	2.44444	1.00585	1.8405	-0.324889	1.17532
ENSG00000069011	P78337	PITX1	-11.1787	-3.05596	-4.61161	-4.86592	-11.1787	-3.65125	-11.1787	-11.1787	-4.53044	-2.78817	-11.1787	-4.29317	-11.1787	-4.35855	-4.68091	-11.1787	-11.1787	-4.01499	-4.47136	-11.1787	-4.44199	-11.1787	-11.1787	-11.1787	-11.1787	-11.1787	-1.81678	-11.1787	-11.1787	-4.1255	-11.1787	-4.31072	-11.1787	-11.1787	-11.1787	-4.53101	-11.1787	-3.19644	-11.1787	-1.45826	-11.1787	-11.1787	-2.50698	-4.37184	-2.88726	-11.1787	-4.12936	-11.1787	-2.4716	-11.1787	-11.1787	-11.1787	-11.1787	-4.9782	-2.37766	-4.20917	-11.1787	-2.25812	-2.81002	-2.06699	-11.1787	-1.41852	-11.1787	-3.08617	-11.1787	-11.1787	-4.35079	-3.05587	-11.1787	-11.1787	-11.1787	-4.19839	-11.1787	-4.42781	-2.50213	-3.75094	-11.1787	-11.1787	-11.1787	-0.822612	-2.97176	-11.1787	-2.74493	-11.1787	-11.1787	-2.2857	-11.1787	-11.1787	-4.81241	-11.1787	-11.1787	-11.1787	-1.65289	-11.1787	-1.7905	-11.1787	-11.1787	-11.1787	-11.1787	-11.1787	-11.1787	-3.98259	-11.1787	-11.1787	0.831898	-3.23516	-0.460856
ENSG00000164093	Q99697	PITX2	-3.81704	-2.32516	-11.8597	-3.5606	-3.17136	-11.8597	-11.8597	-3.16619	-3.6361	-3.0552	-11.8597	-4.97417	-11.8597	-11.8597	-5.3619	-4.10289	-11.8597	-11.8597	-3.57663	-4.28861	-3.54707	-11.8597	-3.89708	-11.8597	-11.8597	-11.8597	-11.8597	-4.88954	-11.8597	-3.81193	-4.92755	-11.8597	-3.58947	-11.8597	-11.8597	-11.8597	-11.8597	-11.8597	-11.8597	-3.7208	-11.8597	-2.85199	-11.8597	-4.0593	-11.8597	-11.8597	-11.8597	-3.20369	-11.8597	-11.8597	-5.02312	-2.69883	-11.8597	-11.8597	-11.8597	-3.89593	-3.54599	-0.526498	-2.4932	-11.8597	-11.8597	-11.8597	-4.74407	-2.44842	-11.8597	-4.94694	-11.8597	-11.8597	-2.37481	-5.3273	-11.8597	-3.88511	-3.71136	-1.31395	-5.17259	-3.84977	-11.8597	-11.8597	-11.8597	1.3028	-1.40869	-4.59513	-11.8597	-11.8597	-11.8597	-2.38275	-11.8597	-11.8597	-11.8597	-11.8597	-11.8597	-11.8597	-11.8597	-5.56265	-0.887969	-11.8597	-11.8597	-11.8597	-11.8597	-11.8597	-11.8597	-11.8597	-11.8597	-11.8597	1.32063	-4.49819	-0.794113
ENSG00000107859	O75364	PITX3	-9.84292	-9.84292	-9.84292	-3.53016	-9.84292	-3.30769	-9.84292	-9.84292	-9.84292	-9.84292	-9.84292	-1.96352	-9.84292	-9.84292	-3.34515	-9.84292	-9.84292	-9.84292	-3.1356	-9.84292	-9.84292	-9.84292	-9.84292	-9.84292	-9.84292	-9.84292	-9.84292	-9.84292	-9.84292	-9.84292	-9.84292	-9.84292	-3.14836	-9.84292	-9.84292	-9.84292	-9.84292	-9.84292	-9.84292	-9.84292	-9.84292	-9.84292	-9.84292	-9.84292	-9.84292	-1.91237	-9.84292	-9.84292	-9.84292	-0.571729	-9.84292	-9.84292	-9.84292	-9.84292	-9.84292	-2.87341	-9.84292	-0.922358	-2.05704	-9.84292	-9.84292	-9.84292	-9.84292	-2.74514	-9.84292	-9.84292	-9.84292	-1.72012	-9.84292	-9.84292	-9.84292	-9.84292	-9.84292	-9.84292	-9.84292	-9.84292	-3.10464	-9.84292	-9.84292	-0.485752	-9.84292	-9.84292	-9.84292	-9.84292	-9.84292	-9.84292	-9.84292	-9.84292	-9.84292	-9.84292	-9.84292	-9.84292	-9.84292	-9.84292	-1.45259	-9.84292	-9.84292	-9.84292	-9.84292	-9.84292	-9.84292	-9.84292	-9.84292	-3.08032	0.753203	-9.84292	0.00114769
ENSG00000125207	Q96J94	PIWIL1	-5.29876	-2.42519	-5.20026	-2.66286	-3.66224	-3.65755	-11.7673	-3.80849	-4.12631	-3.37682	-4.51517	-1.43353	-2.79948	-1.95842	-11.7673	-3.01389	-4.15937	-5.59362	-3.48429	-11.7673	-11.7673	-4.82848	-11.7673	-11.7673	-0.867595	-2.58104	-2.62746	-4.21608	-4.86906	-2.13827	-1.14571	-2.90867	-5.07277	-3.68754	-11.7673	-5.11967	-11.7673	-11.7673	-2.41368	-4.62335	-4.77854	-11.7673	-2.68148	-11.7673	-11.7673	-4.83089	-2.7262	-11.7673	-2.64608	-4.80876	-2.35637	-11.7673	-4.09621	-5.56686	-1.96794	-3.22056	-1.71986	-1.84826	-2.98473	-11.7673	-11.7673	-3.22735	-5.64137	-0.592039	-4.6435	-1.69535	-1.9506	-2.64712	-0.698851	-5.23496	-3.90911	-3.79277	-3.61902	-5.01647	-3.50465	-4.3396	-3.45313	-11.7673	-11.7673	0.757801	-3.23947	-2.9241	-3.33359	-5.2416	-11.7673	-2.55304	-1.10259	-4.11505	-11.7673	-5.18773	-5.3176	-11.7673	-5.22791	-5.47031	-0.680206	-11.7673	-11.7673	-4.12552	-11.7673	-11.7673	-5.19726	-11.7673	-5.05222	-11.7673	1.99788	-2.82675	-1.7011
ENSG00000197181	Q8TC59	PIWIL2	-3.43431	-3.76789	-3.74876	-3.27052	-3.2023	-2.78344	-2.20246	-5.50518	-2.25501	-3.08614	-2.32411	-2.20824	-3.6578	-2.75881	-3.08374	-2.55332	-2.96516	-3.41104	-2.60988	-2.15553	-3.1641	-2.63926	-4.92225	-1.99592	-1.99012	-2.02717	-2.75074	-3.60547	-2.00296	-3.84287	-1.7991	-4.02884	-2.40068	-3.81081	-4.38152	-4.25016	-2.80867	-2.32721	-2.53695	-2.43288	-2.58901	-4.20066	-2.22068	-3.50743	-4.18185	-11.8906	-1.68108	-11.8906	-1.96311	-1.77246	-11.8906	-5.30218	-4.21948	-3.70492	-11.8906	-2.12364	-2.16472	-1.38707	-4.10473	-3.77632	-3.51191	-3.35063	-3.78022	-1.80208	-1.77585	-3.40091	-1.90413	-3.18457	-4.71964	-4.36605	-2.71419	-3.91604	-11.8906	-11.8906	-3.62793	-5.45452	-3.5764	-2.76865	-3.77772	0.272026	-3.10036	-3.04737	-11.8906	-2.37864	-11.8906	-2.99763	-5.2126	-11.8906	-5.52434	-5.311	-1.87112	-11.8906	-3.04172	-3.28641	-1.696	-3.1269	-5.33022	-11.8906	-5.33116	-11.8906	-11.8906	-5.68471	-3.18583	-2.81675	1.36769	-11.8906	-2.63072
ENSG00000184571	Q7Z3Z3	PIWIL3	-11.2939	-2.17381	-11.2939	-11.2939	-3.18884	-11.2939	-11.2939	-11.2939	-4.6457	-11.2939	-11.2939	-1.83367	-11.2939	-11.2939	-2.48706	-11.2939	-11.2939	-4.13024	-3.01089	-11.2939	-11.2939	-11.2939	-11.2939	-11.2939	-3.70934	-4.4197	-11.2939	-4.3238	-4.39566	-2.24892	-2.78474	-4.42598	-11.2939	-2.21681	-11.2939	-11.2939	-11.2939	-11.2939	-4.51425	-2.57181	-11.2939	-4.59701	-1.62401	-11.2939	-3.58518	-2.7804	-4.24461	-4.62726	-11.2939	-1.17579	-11.2939	-4.7055	-11.2939	-11.2939	-11.2939	-2.33308	-4.55617	-2.37337	-11.2939	-11.2939	-2.91523	-4.33118	-5.16796	-0.883737	-4.1701	-2.06888	-11.2939	-1.00524	-0.961969	-11.2939	-11.2939	-11.2939	-11.2939	-1.96931	-4.60685	-11.2939	-11.2939	-11.2939	-11.2939	-0.353272	-11.2939	-3.03409	-4.43683	-11.2939	-11.2939	-4.39188	-4.61592	-11.2939	-11.2939	-11.2939	-11.2939	-11.2939	-11.2939	-11.2939	-1.58426	-11.2939	-11.2939	-11.2939	-11.2939	-11.2939	-11.2939	-11.2939	-11.2939	-3.538	1.17598	-2.6158	-1.44987
ENSG00000134627	Q7Z3Z4	PIWIL4	-0.401934	-3.01874	-1.19497	-0.452694	-0.547758	-0.642541	-0.408727	-2.01526	-1.74988	-1.75234	-0.611357	-0.593754	-0.823839	-0.939621	-0.824701	-1.48183	-0.49454	-1.23055	-1.16024	-0.820966	-1.66065	-0.10407	-0.349863	-2.65899	-2.97437	-0.785593	-1.54202	-2.59372	-0.083601	-1.1899	0.613308	-1.23908	-1.41392	-1.30963	-0.352992	-1.75045	-1.88918	0.279702	-0.78788	-0.0286452	-1.40661	-1.54892	-0.149545	0.368349	-0.39329	0.276712	0.184053	-1.73128	-0.266038	0.0360518	-2.40685	-0.893485	-1.18963	-2.20234	0.412865	0.210526	0.417271	-1.05166	0.26892	-0.782332	-0.0648554	0.396304	-0.80534	-0.659876	-0.0489312	0.515777	1.36864	1.17734	0.129723	0.689725	2.1298	0.458366	-0.089543	-1.2317	-0.422108	0.419082	0.0279579	0.265012	-0.78374	-0.199682	-1.35195	0.223905	-3.12145	0.347485	-0.957613	-0.14117	-0.642667	-1.20856	-0.205972	-0.597708	-1.42034	0.345996	-0.571222	-1.69013	0.354764	-0.793978	-1.00921	-1.01277	-0.0564296	-1.76599	-0.0456967	-1.04606	2.63805	-0.345907	0.914715	-0.616817	0.403138
ENSG00000181191	Q8NG27	PJA1	0.655134	0.695971	0.499513	1.28782	1.70782	0.642368	1.03734	0.646967	1.32754	1.46697	0.695578	0.724707	1.36428	1.55547	1.35768	0.991423	0.500981	-0.764706	1.35919	1.0487	1.44433	1.47494	1.92731	1.61437	1.57034	2.04493	1.37856	0.200167	1.49413	1.76345	1.97958	1.65617	1.67383	1.52717	2.28876	1.01891	2.04977	2.21765	1.66665	2.12695	1.49424	1.53422	2.03061	1.54207	1.30988	0.776058	2.18134	-1.54515	2.43376	1.11022	0.276934	1.32157	1.46469	1.12829	1.03909	1.75856	1.52483	1.41339	0.817163	0.424571	1.93238	1.69929	1.1209	1.16803	1.96466	2.04368	1.93764	1.78329	2.2202	1.15392	0.703451	2.13195	0.943981	1.34544	1.77479	1.27065	0.672386	1.242	0.101366	1.51818	0.839317	2.10632	0.744958	0.36156	-1.14572	0.741382	-11.007	1.44575	-0.335469	0.143089	-1.76408	0.41522	-0.234371	-0.55744	0.771798	0.277573	-1.13846	0.913392	0.395632	-3.62573	0.502546	-1.3595	0.942653	1.10017	2.00345	0.390657	0.158098
ENSG00000198961	O43164	PJA2	4.20602	4.51389	4.29163	4.56686	4.93856	4.33945	4.17003	3.7729	3.82043	4.17537	4.72629	4.18935	4.0428	4.80213	4.0125	3.95721	4.21688	3.99419	4.23116	4.41894	4.59515	4.84061	5.04757	4.83142	4.76369	4.7701	4.22232	2.88458	4.94348	5.68244	5.235	4.91451	4.70864	4.24034	5.41914	4.33854	5.1669	5.0907	4.3157	4.79526	4.45861	4.79559	4.93124	4.81042	4.98113	5.67844	5.50755	4.6235	5.35449	5.5007	5.03532	4.58325	5.2337	3.43918	4.58305	5.24824	4.89751	4.46832	4.46396	4.83616	5.4166	4.54321	4.66691	3.7166	5.44693	5.34546	5.18925	5.29094	5.50499	5.20445	5.13266	5.18748	5.57436	4.78507	4.7732	5.18994	4.42592	5.36372	3.79786	4.47533	3.60939	5.18812	5.34608	4.62417	3.88668	4.29729	3.718	5.53533	4.83707	4.20677	3.48729	4.42977	3.04065	4.35987	3.83571	4.54372	3.69892	3.93171	4.26168	3.24706	4.68439	3.71932	5.10233	4.41288	4.48905	4.05184	3.87823
ENSG00000204311	Q0ZLH3	PJVK	-2.62047	-3.12277	-2.10749	-2.36403	-2.55801	-3.13568	-10.6631	-4.27767	-4.01487	-10.6631	-10.6631	-3.7776	-3.01286	-0.854196	-10.6631	-10.6631	-2.47265	-4.48939	-3.95579	-1.77467	-3.92641	-2.73014	-2.11748	-10.6631	-10.6631	-2.21213	-3.10309	-4.68151	-0.605702	-2.61537	-2.7369	-1.80445	-2.97553	-1.58598	-2.57169	-2.4401	-2.57851	-0.685152	-10.6631	-10.6631	-3.67432	-10.6631	-2.57461	-2.27992	-2.95435	-2.14957	-2.0361	-10.6631	-2.53927	-1.39192	-2.83288	-1.08786	-10.6631	-2.8908	-10.6631	-10.6631	-2.34942	-2.32602	-2.29445	-4.1234	-10.6631	-10.6631	-2.96601	-2.5706	-10.6631	-2.75637	-10.6631	-10.6631	-10.6631	-4.13073	-10.6631	-10.6631	-3.50972	-10.6631	-1.66534	-3.23537	-2.9316	-10.6631	-4.1248	-0.307041	-10.6631	-2.40326	-10.6631	-10.6631	-4.36987	-10.6631	-10.6631	-4.00367	-10.6631	-4.0835	-10.6631	-4.2686	-2.5491	-10.6631	-0.468496	-3.88947	-4.10271	-2.43874	-10.6631	-10.6631	-2.51823	-4.45721	-2.95488	-1.32666	0.932548	-10.6631	-0.81904
ENSG00000008710	P98161	PKD1	2.15066	1.59182	1.86803	2.38759	2.22259	2.03563	2.60957	1.18862	2.17844	2.38152	1.66368	1.54604	2.33687	2.98089	1.86577	2.09621	1.4464	1.14265	1.90325	1.91253	2.0333	2.66209	1.89182	2.21243	2.27784	2.36472	2.47948	1.13886	2.66125	1.13011	2.27816	1.75878	2.5159	2.9369	1.988	1.95247	2.61099	2.71157	1.53943	2.73151	2.12748	2.66056	1.97025	1.5973	1.95328	1.42748	2.37858	-1.00127	2.29558	1.08343	-0.0191828	1.73358	1.32736	1.44161	1.97471	2.28022	1.45246	2.06088	1.23365	0.576169	1.56674	2.36933	1.00439	1.85574	1.8003	1.3048	1.62284	1.55538	1.10771	1.18477	1.62494	1.48225	1.4041	1.59574	1.78537	0.943269	1.37372	1.12723	1.46948	1.39972	1.80723	1.63052	0.939497	0.81415	0.584973	1.13189	0.392179	1.63034	0.393471	1.56855	-0.0961015	0.952539	0.462831	0.0249422	1.04936	0.753239	0.198885	0.968848	1.02018	-1.91398	0.912739	-0.643358	2.12792	2.11883	1.53414	-0.661923	1.52468
ENSG00000158683	Q8TDX9	PKD1L1	-1.77519	-1.99954	-3.25916	-1.6814	-2.06025	-1.45641	-3.12473	-2.92874	-3.66187	-1.23374	-2.37662	-1.57662	-2.97563	-3.00399	-1.49426	-4.28096	-3.43249	-3.87855	-3.92356	-2.47079	-2.57409	-2.52219	-2.49247	-2.40417	-2.71999	-3.43419	-1.42366	-3.659	-2.27382	-0.877344	-2.2397	-2.9558	-2.47921	-1.63843	-4.11535	-2.98546	-12.6205	-0.599218	-2.53074	-2.16378	-1.83492	-2.23601	-1.72918	-3.50206	-2.91691	-2.88681	-1.41156	-3.15868	-0.547295	-0.315721	-3.79342	-1.5229	-3.9529	-4.11386	-12.6205	-0.804148	-1.43625	-1.11744	-3.03193	-2.9247	-3.82783	-1.49877	-2.42663	-0.532943	-0.862758	-1.32688	-0.447489	-2.50157	-0.999673	-2.2953	-2.59718	-1.95034	-2.8906	-3.8797	-1.94658	-2.39259	-4.30628	-3.91269	-3.28818	0.64152	-4.41357	-1.36476	-2.60456	-3.5229	-12.6205	-1.72979	-3.3693	-4.38563	-1.949	-4.05223	-5.17902	-3.4334	-5.08883	-3.75387	-0.710521	-3.85677	-5.06775	-2.9841	-2.75294	-5.81991	-5.05802	-4.42932	-3.59447	-1.8704	1.47729	-3.94235	-2.19198
ENSG00000277481	Q7Z443	PKD1L3	-1.70651	-2.40288	-1.73243	-1.74869	-11.745	-2.90037	-4.05164	-0.206549	-1.40969	-1.62057	-3.49761	-2.54739	-3.09838	-4.9249	-2.67566	-1.82352	-11.745	-2.26748	-3.04811	-2.00995	-3.43242	-3.22907	-3.78244	-2.5275	-3.1642	-4.87079	-2.38313	-2.78355	-3.26988	-1.70138	-3.81882	-2.30244	-5.05047	-4.65991	-11.745	-4.10458	-2.3417	-3.76279	-2.97523	-1.28833	-3.76193	-3.47244	-2.0751	-3.94465	-2.71849	-11.745	-3.70117	-0.0921799	-4.61603	-2.79519	-2.59668	-0.586078	-3.4913	-1.56306	-2.36013	-1.97806	-2.43361	-1.41129	-3.37637	-2.63334	-2.95237	-4.78228	-2.63725	-0.569735	-2.30757	-4.83229	-3.34067	-1.62611	-2.26017	-4.22047	-2.88992	-1.96721	-1.27887	-1.1993	-1.07113	-2.73793	-2.43309	-1.62436	-0.762182	0.780104	-2.37091	-4.48049	-1.72911	0.0507652	-0.260349	-3.84903	0.751963	-2.09814	-2.22447	-2.00897	-0.311371	-0.723226	-1.0504	-0.256518	0.926618	-0.591692	0.323893	-0.524891	-0.556483	-0.124104	-1.28231	-0.603976	-1.58302	-3.40636	1.78888	-0.747785	-2.16369
ENSG00000118762	Q13563	PKD2	0.692822	0.321893	0.726312	0.327087	1.00226	0.86403	0.718921	0.0346096	0.615691	0.402105	1.34786	0.333271	1.02699	1.21059	0.411203	0.568519	0.475572	0.415652	0.422627	1.00474	0.941999	1.07882	1.26054	1.45993	2.01824	1.10246	0.704171	-0.618582	1.59971	0.30436	0.822706	1.17977	1.04488	0.458492	1.58247	1.37751	1.1364	1.87885	0.584907	2.12831	0.399913	1.10536	1.23494	1.23514	1.06616	1.24883	1.53475	0.581852	1.17577	0.513818	-0.913613	0.630555	0.671469	-0.000722795	0.672763	1.59181	1.12748	0.55158	-0.0917581	0.0563437	1.70529	1.03252	0.95209	0.431725	1.39643	0.803159	1.07708	1.83119	1.35774	0.549254	1.48586	0.00149521	0.841297	0.466581	1.53395	0.616255	0.22127	-0.79875	1.00098	0.699432	-0.0686739	1.04433	0.826479	0.23921	-0.192972	0.108996	-0.0321597	1.3587	-0.0842921	0.596987	-0.63706	1.13669	-0.131511	-0.639636	0.689851	0.607371	-0.192761	0.301045	0.111055	-2.71359	1.13868	-0.78082	1.06563	0.596235	0.354759	-0.0463452	1.04673
ENSG00000107593	Q9P0L9	PKD2L1	-3.52228	-0.641648	-2.84083	-10.9827	-2.29437	-10.9827	-10.9827	-10.9827	-10.9827	-10.9827	-10.9827	-10.9827	-4.32527	-4.16256	-3.49291	-10.9827	-10.9827	-4.80896	-10.9827	-10.9827	-4.24599	-10.9827	-1.70164	-10.9827	-10.9827	-2.1177	-2.10533	-10.9827	-10.9827	-10.9827	-10.9827	-10.9827	-10.9827	-10.9827	-10.9827	-10.9827	-10.9827	-10.9827	-10.9827	-10.9827	-10.9827	-4.28576	-2.31099	-4.17585	-4.26705	-3.05213	-10.9827	-3.32313	-1.86143	-10.9827	-10.9827	-10.9827	-10.9827	-10.9827	-10.9827	-4.01317	-2.669	-3.64114	-3.19681	-10.9827	-3.18678	-4.01993	-10.9827	-2.30698	-2.86403	-2.49299	-2.57833	-3.85471	-3.81172	-10.9827	-10.9827	-3.00812	-10.9827	-10.9827	-2.72	-4.54659	-10.9827	-3.85297	-10.9827	-1.04129	-4.76119	-3.71814	-10.9827	-2.88247	-10.9827	-3.08668	-10.9827	-10.9827	-10.9827	-10.9827	-10.9827	-4.58818	-4.44326	-4.68566	-1.27301	-4.20905	-10.9827	-10.9827	-4.42323	-10.9827	-2.42404	-10.9827	-3.27445	-10.9827	-0.386562	-10.9827	-2.72044
ENSG00000078795	Q9NZM6	PKD2L2	-4.12455	-11.585	-11.585	-5.2722	-11.585	-4.05753	-11.585	-11.585	-11.585	-11.585	-11.585	-11.585	-3.93471	-4.76483	-5.08718	-3.24544	-11.585	-5.41124	-11.585	-3.43146	-3.27235	-4.6461	-4.6166	-4.6797	-11.585	-3.71688	-4.02494	-5.60336	-4.68669	-11.585	-11.585	-4.717	-4.8904	-11.585	-2.27418	-11.585	-11.585	-11.585	-11.585	-4.44097	-11.585	-2.57727	-3.49646	-11.585	-11.585	-11.585	-4.53564	-3.9254	-11.585	-11.585	-11.585	-11.585	-4.90677	-5.38448	-11.585	-3.62121	-3.85397	-3.24787	-4.79256	-11.585	-11.585	-11.585	-11.585	-2.4951	-2.88307	-11.585	-3.1806	-4.45699	-11.585	-11.585	-11.585	-11.585	-11.585	-11.585	-11.585	-3.57506	-11.585	-11.585	-11.585	-0.422008	-3.37804	-11.585	-11.585	-11.585	-11.585	-4.68291	-4.90695	-11.585	-11.585	-11.585	-11.585	-11.585	-11.585	-5.28794	-3.19463	-11.585	-11.585	-11.585	-11.585	-11.585	-11.585	-11.585	-11.585	-11.585	-0.252243	-11.585	-2.32507
ENSG00000162878	Q504Y2	PKDCC	-3.29685	-11.3395	-4.77242	-5.02673	-11.3395	-4.80426	-4.63915	-4.95406	-4.69125	-11.3395	-11.3395	-3.46009	-3.68924	-3.52576	-3.84972	-11.3395	-3.73153	-3.59419	-4.63217	-4.76086	-4.6028	-11.3395	-11.3395	-11.3395	-2.75866	-11.3395	-2.7833	-3.78823	-11.3395	-3.29175	-11.3395	-4.47153	-11.3395	-4.25437	-11.3395	-11.3395	-2.25755	-11.3395	-11.3395	-1.61907	-11.3395	-11.3395	-4.2457	-2.54235	-11.3395	-11.3395	-11.3395	-11.3395	-4.21049	-3.38673	-11.3395	-3.17613	-11.3395	-11.3395	-11.3395	-11.3395	-11.3395	-2.00464	-2.97083	-11.3395	-3.54358	-4.37674	-11.3395	-1.92823	-2.63761	-11.3395	-4.5116	-2.63345	-11.3395	-11.3395	-11.3395	-11.3395	-1.87231	-11.3395	-11.3395	-11.3395	-11.3395	-3.21494	-4.80118	0.185891	-2.81162	-1.08318	-11.3395	-11.3395	-4.05548	-11.3395	-11.3395	-11.3395	-11.3395	-11.3395	-11.3395	-4.94498	-4.80006	-11.3395	-1.14488	-11.3395	-11.3395	-11.3395	-3.20531	-4.53891	-11.3395	-11.3395	-2.63471	-11.3395	0.671087	-3.97801	-1.08078
ENSG00000130943	Q9NTG1	PKDREJ	-12.3103	-5.76227	-12.3103	-4.42477	-5.20001	-2.78879	-4.61695	-12.3103	-4.66932	-3.91983	-12.3103	-2.62797	-5.65293	-4.49661	-12.3103	-12.3103	-12.3103	-12.3103	-4.60994	-12.3103	-4.58043	-12.3103	-5.34198	-12.3103	-3.14581	-2.27715	-4.16791	-4.75908	-12.3103	-5.25716	-12.3103	-4.44858	-12.3103	-5.22523	-12.3103	-5.66268	-2.22974	-12.3103	-5.53066	-2.58992	-12.3103	-12.3103	-2.64042	-4.50996	-12.3103	-12.3103	-12.3103	-12.3103	-2.19039	-5.35177	-12.3103	-4.14698	-12.3103	-12.3103	-12.3103	-3.34949	-5.57258	-3.97326	-3.94168	-4.19605	-12.3103	-5.34759	-6.18437	-1.76274	-2.87288	-3.82065	-5.48246	-3.6043	-2.82548	-12.3103	-2.64921	-5.33005	-3.57877	-4.56619	-12.3103	-5.87425	-5.57206	-12.3103	-5.77203	-0.147708	-3.10587	-12.3103	-5.45324	-12.3103	-12.3103	-12.3103	-12.3103	-3.66165	-12.3103	-12.3103	-12.3103	-12.3103	-12.3103	-12.3103	-0.836348	-12.3103	-12.3103	-5.66132	-12.3103	-6.49688	-12.3103	-12.3103	-12.3103	-12.3103	1.02195	-5.94011	-3.05045
ENSG00000170927	P08F94	PKHD1	-5.44965	-3.25808	-5.35043	-4.38781	-5.38718	-13.4923	-5.21626	-4.79879	-5.85126	-13.4923	-6.24012	-3.03304	-5.84204	-6.67216	-4.2009	-6.72884	-5.30182	-5.01271	-6.78496	-6.91365	-3.76748	-5.55932	-4.21124	-5.01011	-4.91145	-3.82127	-3.35369	-4.72303	-13.4923	-3.64109	-4.24771	-6.62433	-13.4923	-5.41249	-13.4923	-13.4923	-13.4923	-13.4923	-6.7126	-1.55082	-13.4923	-3.63785	-4.08504	-4.37386	-13.4923	-13.4923	-6.44296	-13.4923	-4.78521	-3.22226	-4.66522	-13.4923	-6.81409	-13.4923	-13.4923	-3.72532	-4.18086	-1.98924	-4.3884	-4.96426	-5.69637	-4.53823	-6.37668	-1.76079	-3.56999	-4.00459	-13.4923	-2.78884	-3.74472	-13.4923	-5.63406	-4.19923	-13.4923	-5.74813	-5.2296	-6.06455	-5.76077	-4.78449	-5.96175	0.0327304	-4.28781	-13.4923	-3.83853	-6.96655	-13.4923	-4.27799	-5.82133	-6.83285	-6.13479	-13.4923	-13.4923	-13.4923	-4.96454	-7.19526	-1.46206	-13.4923	-13.4923	-13.4923	-6.93283	-7.67882	-13.4923	-13.4923	-13.4923	-3.74136	1.37597	-3.96771	-1.59051
ENSG00000205038	Q86WI1	PKHD1L1	-2.88512	-1.44292	-1.23614	-2.04334	-1.09146	-2.16611	-1.75846	-2.77668	-1.46723	-1.82048	-1.04487	-2.1844	-1.45797	-2.63711	-1.01995	-3.22433	-2.29659	-3.29025	-3.45066	-1.88136	-1.6149	-1.89627	-2.28139	-3.0814	-3.24535	-3.69693	-2.78504	-2.2796	-2.55834	-3.29465	-2.52423	-2.28952	-1.51063	-1.02668	-2.39593	-2.18999	-3.25769	-1.52501	-1.2497	0.216855	-1.9979	-1.41808	-3.25378	-2.89134	-2.27331	-0.636014	-3.52067	-1.96926	-2.21909	-1.80605	-2.32117	-2.87088	0.437167	-2.44069	-1.88805	-2.01732	-2.09905	-0.527596	-0.751543	-1.76321	-2.03387	-1.8722	-3.86843	-0.810431	-2.22429	-1.78515	-1.00847	-2.22013	-0.984611	-0.307016	-1.38654	-2.26937	-4.00008	-3.23701	-2.7713	-2.20222	-1.72018	-0.816741	1.04936	-0.146848	-1.5171	-0.983511	-0.573085	-3.63388	-0.44464	0.153625	-2.02191	-1.59339	-0.404645	-0.223662	-1.5028	-1.01338	-2.62104	-0.440808	0.147213	-1.34066	-2.6929	-1.26296	-1.79387	-1.57643	-0.48229	-1.6372	-0.984785	-3.39492	1.388	-1.01148	-1.56591
ENSG00000171033	P61925	PKIA	-0.0357538	0.482585	0.109584	0.209821	0.744949	0.631842	0.887867	-0.98611	0.583772	0.680823	0.385357	-0.568646	0.69255	0.650363	0.209421	0.517242	-0.382014	-1.04008	-0.841407	0.165644	0.835309	0.84222	0.099571	0.910209	0.30473	0.507043	0.992583	-1.39526	0.531276	-0.312286	0.432174	-0.264569	0.792782	1.33243	1.58222	-0.223898	1.12869	0.621652	-0.505521	0.645602	-0.294723	-0.00431296	1.25545	-1.47741	0.544933	-0.610367	1.0554	-1.46691	1.06855	-0.102872	-1.03277	0.218596	0.614017	-0.354391	-1.64327	-0.236179	-0.395879	-0.649808	-1.6617	-0.332943	-0.260332	-0.242993	-0.336853	0.644869	0.194796	-0.453784	-0.234614	0.629478	-1.11071	0.244396	-0.78243	-0.385711	-0.713642	-0.245217	-0.184104	-0.774525	-0.717115	0.320971	0.437968	0.0827084	-1.23942	-0.280022	0.309241	-2.12307	-0.996987	0.576896	-11.4427	0.109789	-2.09179	-0.354	-1.30781	-0.309887	-1.33257	-1.35543	-1.05557	-1.22164	-1.43681	-0.807192	-1.19697	-2.33056	-0.717085	-3.6649	0.0140443	0.261207	0.567905	-2.08778	-2.59704
ENSG00000135549	Q9C010	PKIB	-3.10321	-3.02313	-4.57877	-3.26028	-3.04075	-3.61842	-4.4455	-11.1458	-3.50482	-11.1458	-11.1458	-3.26645	-11.1458	-2.74929	-11.1458	-4.38241	-11.1458	-11.1458	-11.1458	-1.99488	-3.41593	-2.62989	-11.1458	-11.1458	-11.1458	-2.28086	-4.5782	-5.16425	-4.24758	-11.1458	-11.1458	-4.27789	-11.1458	-4.06073	-11.1458	-11.1458	-2.06391	-11.1458	-4.36617	-4.00186	-11.1458	-11.1458	-11.1458	-11.1458	-4.43021	-11.1458	-11.1458	-4.47917	-11.1458	-11.1458	-11.1458	-11.1458	-4.46766	-11.1458	-11.1458	-11.1458	-11.1458	-2.80876	-11.1458	-4.60614	-11.1458	-11.1458	-5.01988	-11.1458	-11.1458	-11.1458	-3.32432	-11.1458	-11.1458	-11.1458	-11.1458	-11.1458	-11.1458	-3.40169	-3.46578	-11.1458	-4.40756	-11.1458	-11.1458	-1.78868	-11.1458	-11.1458	-4.28874	-3.62797	-11.1458	-11.1458	-11.1458	-2.49716	-11.1458	-4.56624	-11.1458	-4.75134	-11.1458	-4.84882	-3.75122	-4.37221	-11.1458	-4.49683	-11.1458	-11.1458	-11.1458	-11.1458	-11.1458	-11.1458	-0.549724	-3.78436	-3.87892
ENSG00000168734	Q9Y2B9	PKIG	0.76629	0.239213	-0.326186	1.19342	1.16871	1.04305	-0.0921879	-0.0694961	-0.144775	0.437404	1.20049	-0.352608	1.20494	1.44314	0.55079	0.0645209	0.084886	-0.36177	1.00747	0.877521	0.359297	1.63323	1.4	1.33639	1.35042	1.2633	0.953851	-1.72493	1.36997	1.16361	0.322013	-0.129465	1.20399	1.19578	1.72189	0.991626	1.85253	0.814169	0.3287	-0.381603	0.683835	-0.301944	1.25513	0.692982	1.63043	0.0464111	1.25923	-0.225633	1.52001	0.431086	-0.539335	0.531407	1.97784	0.58236	0.571384	-1.40421	0.896219	1.34699	0.263565	0.482181	0.563011	0.265451	-0.187936	1.89288	2.2852	0.384896	0.829648	1.13204	0.796938	1.15261	1.21035	1.09017	0.705266	0.139252	1.2349	0.318582	0.360899	1.68116	1.9658	1.83872	0.323664	1.37641	0.802547	0.993938	2.08037	1.9851	-1.69779	1.79182	0.948114	-0.535736	-0.164832	2.11731	2.04708	0.116513	1.28493	0.396566	-0.817917	1.50306	1.66529	0.231193	0.913254	0.67028	2.10257	1.34858	2.02447	0.310831	-0.842348
ENSG00000143627	P30613	PKLR	-2.71263	-1.05104	-10.7553	-4.44251	-3.64493	-4.22003	-10.7553	-10.7553	-3.11424	-1.95079	-3.5031	-3.86975	-2.10861	-10.7553	-10.7553	-3.99182	-10.7553	-3.59157	-3.05486	-3.1842	-4.01857	-2.2393	-1.21157	-3.85	-2.17443	-2.30428	-2.61283	-2.79089	-10.7553	-3.70208	-10.7553	-3.88731	-10.7553	-3.67014	-10.7553	-10.7553	-1.67332	-2.77302	-1.98546	-1.03484	-3.76647	-4.05834	-3.66147	-3.94843	-10.7553	-2.82471	-3.70594	-4.08859	-10.7553	-10.7553	-10.7553	-4.16683	-3.08413	-10.7553	-2.95102	-1.47306	-10.7553	-2.41818	-2.3866	-10.7553	-1.9626	-0.995105	-10.7553	-1.344	-10.7553	-10.7553	-1.93693	-10.7553	-0.271405	-3.2307	-10.7553	-10.7553	-10.7553	-2.01448	-3.07519	-10.7553	-10.7553	-1.31189	-2.64237	-0.399195	-2.96176	-10.7553	-10.7553	-4.22953	-10.7553	-10.7553	-2.08785	-10.7553	-1.59671	-4.17565	-2.31796	-0.916999	-2.22752	-10.7553	-0.0464463	-3.98163	-4.19487	-3.11345	-10.7553	-2.64054	-10.7553	-10.7553	-10.7553	-3.99266	0.577453	-2.07712	-0.911195
ENSG00000067225	P14618	PKM	4.79249	3.88969	4.54085	4.74636	4.46174	4.56806	5.0459	3.60054	4.3337	4.55537	4.4076	4.0254	4.39718	4.62645	4.23585	4.39889	4.41507	3.85477	4.63234	4.28951	4.36538	4.69801	5.08019	4.92378	5.12343	4.79971	4.32212	3.46245	4.69832	4.9886	5.47707	5.11722	5.01683	5.41797	4.89676	4.5721	5.15702	5.55056	5.10033	5.93076	4.85654	5.03847	5.27693	5.21486	5.3356	5.68598	5.69625	4.19599	5.42966	5.84918	3.70858	4.90639	6.17506	4.20633	4.89948	5.55644	5.61218	4.80153	5.10098	4.67533	5.39058	4.76913	4.66336	4.7373	6.05446	5.3615	5.96404	6.03291	5.21529	5.41623	6.20032	5.51379	5.65066	5.02771	5.4712	5.9629	5.37609	6.2329	5.96634	4.67007	4.71805	5.95441	6.05122	4.8349	5.26328	4.98593	4.04623	4.93038	5.52853	4.56682	3.96407	5.42226	3.85038	4.54363	4.56363	5.61154	4.5423	4.48234	4.60041	4.23422	6.30227	3.23174	6.38924	4.87078	5.89048	4.41684	5.16958
ENSG00000127564	Q99640	PKMYT1	-0.997517	-2.16399	-1.33827	-1.94291	-4.58817	-3.17499	-4.00511	-3.73966	-2.73989	-2.89403	-1.86928	-1.23926	-2.73064	-2.08201	-4.20873	-2.36121	-3.50804	-4.53481	-2.00332	-3.545	-1.97369	-4.75964	-2.73881	-1.34479	-1.79801	-11.6985	-2.14423	-4.72837	-3.80629	-2.65349	-1.77675	-0.594367	-1.6946	-1.62271	0.262445	-4.05805	-1.81035	-0.399477	-1.93036	0.757429	-1.91213	-0.0609016	0.429407	-1.90298	-1.18831	-0.685718	-4.64918	-0.521914	-0.409342	0.418673	-4.86194	-1.8017	-0.71183	-11.6985	-0.578148	-1.28006	-0.329918	-0.458396	-1.59594	-2.3648	-1.10082	-1.04603	-3.00489	-2.02456	0.322189	-0.337807	-0.359253	-0.49281	-1.36654	0.518946	0.935079	-0.641541	-0.647715	-3.95435	-0.776814	-0.754876	-1.066	0.0651406	0.468373	0.116296	-0.851838	-0.120972	-0.460983	-1.18752	-1.33522	-0.223096	-0.127283	-0.297991	-0.764129	-1.1331	-3.67485	-0.928104	-2.5871	-2.41762	-0.405011	-1.03034	-1.34502	-1.74055	-1.34597	-1.20948	-0.894957	-2.18838	1.64681	-1.94758	1.2188	-1.34472	-0.352951
ENSG00000123143	Q16512	PKN1	4.75226	4.1887	4.80962	4.74518	4.81264	4.77902	4.85589	3.5987	4.75523	4.5841	4.47004	4.42967	4.60609	5.12423	4.4641	4.61026	4.53805	3.7356	4.623	4.51084	4.65862	5.00781	5.0465	5.34663	5.69325	5.01781	4.92164	3.5176	4.81169	5.33926	5.51738	5.07316	4.98525	5.23547	5.27848	4.83605	5.11075	5.6059	4.68001	5.37562	4.71316	5.2763	5.19589	5.08468	5.36995	5.08054	5.69691	3.65198	5.42794	5.34241	4.10846	4.65412	4.79764	3.90507	5.08857	5.81706	5.11533	4.94223	5.06234	4.173	4.86836	5.26958	4.76969	4.62544	5.61193	5.20847	5.34812	5.62947	5.06027	5.16437	5.21539	5.19294	5.37543	4.836	5.10131	5.2219	4.71665	5.17843	4.57263	4.77902	4.45828	5.42123	4.99027	4.98409	3.49887	4.8876	3.63274	4.98469	5.16531	4.16158	2.6111	4.52977	3.32861	3.49619	3.25871	4.17879	3.54461	3.85546	3.56252	2.64361	4.3087	2.69813	4.93676	4.64656	4.49522	3.16613	5.0731
ENSG00000065243	Q16513	PKN2	3.43388	4.07331	3.67981	3.54263	4.10697	3.74623	3.26499	3.13122	3.62315	3.60561	4.27974	3.4986	3.25187	4.09335	3.39238	3.32188	3.80095	3.75574	3.85358	3.85366	4.00915	4.4782	4.06614	3.79028	3.63377	3.62503	3.32739	2.88268	4.59291	4.63604	4.31055	3.9436	4.21782	3.46088	4.44643	2.91093	3.91237	4.0136	3.29675	3.82021	3.22126	3.85214	4.20191	3.87237	3.73398	4.3755	4.0303	4.19488	4.25593	3.7857	4.1244	3.46775	3.55842	2.21785	3.6674	4.02195	3.47231	3.70344	3.38814	3.40204	4.38316	3.97332	3.79634	2.9734	3.90908	4.16793	4.01332	3.99278	3.94481	3.7965	3.73268	4.05448	4.13767	3.56481	3.35317	3.58174	3.72171	3.95247	2.98469	3.71002	2.95017	3.64155	4.22713	3.59087	2.67276	3.28024	3.03469	4.29486	3.54466	3.64533	2.97738	3.50064	2.56094	3.80881	2.89151	3.69511	2.49035	3.2795	3.28919	1.17411	3.91184	3.19839	4.24379	3.9408	3.34935	3.11583	3.46235
ENSG00000160447	Q6P5Z2	PKN3	-0.581062	-1.41746	-1.39828	-1.2407	0.0662458	0.205822	-0.527458	-1.94376	-1.31637	-0.232217	-1.29247	0.144476	-1.89127	0.89542	-1.17907	-1.56232	-1.06035	-4.94797	-2.10353	-1.97072	-1.07529	-0.193893	-0.704401	0.726077	0.625717	-0.451556	-0.760881	-1.9906	-0.327855	-0.618979	0.928204	-1.26458	-1.11779	-0.239112	-0.449722	-1.1651	-0.456558	-1.14373	0.168944	-0.286709	0.315655	-0.190067	-1.45176	-1.32617	-0.611493	-0.61111	-1.4965	-4.45501	-0.542651	0.469565	-3.29145	-3.54077	0.79065	-1.35434	-0.515626	-0.355546	0.960383	-0.980433	-1.01912	-2.27251	-3.32578	-1.36153	-0.492048	-0.711487	-0.30699	-0.132797	-0.218338	0.58133	0.0398664	-4.58931	-0.361967	-0.152144	-2.97337	-0.296018	-0.199997	-1.24139	-0.936309	-0.00166452	-0.691043	0.55565	-1.01146	-0.543682	-11.1217	-3.02147	-1.84463	-0.77121	-0.209154	-1.01585	-0.128447	-1.38562	-4.67195	-1.28342	-1.42619	-1.14126	-0.412869	-1.55204	-0.327918	-1.16373	-2.25259	-3.32759	-1.39525	-3.34391	-0.332091	0.0876068	1.5892	-2.44355	0.59571
ENSG00000160199	P55347	PKNOX1	0.755496	1.08142	0.66457	1.28323	1.32675	1.34187	1.13122	0.686183	0.746565	1.20503	1.46956	0.553955	0.885584	1.72007	0.524992	0.811037	0.795791	-0.235955	1.0833	0.994747	1.27193	1.31689	1.28949	1.42939	1.6023	1.0571	0.747598	0.0714708	1.82783	1.76795	1.44377	1.58124	1.2294	1.23723	1.78189	0.313939	1.3372	1.75665	0.755285	1.29652	1.10701	1.5761	1.79773	0.819206	1.21255	2.23524	1.59969	0.238512	1.37658	1.53289	1.61466	0.977167	1.33315	0.093672	1.0247	0.811088	1.48279	0.942881	0.840261	0.955404	1.52615	0.382501	0.785833	0.878051	1.68713	1.79384	1.55187	0.950273	1.94103	1.09043	1.6214	0.862026	2.01643	1.47416	1.09062	1.36107	0.731881	1.64287	0.733895	1.3437	0.686785	1.76579	1.65644	0.75254	-0.349261	1.17825	0.3673	2.0066	0.3559	-0.208437	-0.219449	0.963268	-0.280744	1.01535	0.612998	0.749184	0.131154	0.0659898	0.706903	-0.578033	0.387535	-0.355303	1.53392	0.260067	1.46844	-0.0130671	0.130944
ENSG00000165495	Q96KN3	PKNOX2	-4.03301	-2.37142	-12.0756	-4.77199	-12.0756	-5.54042	-5.3753	-3.1197	-12.0756	-4.26795	-3.82822	-1.6164	-12.0756	-12.0756	-4.00359	-5.31221	-12.0756	-4.91195	-12.0756	-12.0756	-12.0756	-5.13679	-2.7946	-12.0756	-4.49105	-5.20141	-4.51563	-3.3064	-12.0756	-1.86223	-12.0756	-12.0756	-12.0756	-3.99585	-12.0756	-12.0756	-4.98574	-12.0756	-12.0756	-1.48154	-12.0756	-12.0756	-1.99112	-12.0756	-12.0756	-3.56211	-4.03178	-12.0756	-2.3703	-2.80446	-5.23909	-2.69277	-12.0756	-5.87517	-4.2714	-5.10613	-2.76423	-1.57211	-3.29304	-3.96136	-12.0756	-12.0756	-3.96525	-1.98711	-4.95181	-5.16291	-12.0756	-1.3722	-1.91347	-12.0756	-12.0756	-2.51994	-4.92226	-12.0756	-3.07788	-5.63956	-12.0756	-3.9511	-12.0756	0.601468	-4.86386	-4.8111	-3.6419	-5.54992	-5.78241	-3.18267	-12.0756	-12.0756	-3.72255	-12.0756	-12.0756	-12.0756	-12.0756	-5.77862	-0.782155	-12.0756	-5.51525	-12.0756	-12.0756	-12.0756	-12.0756	-12.0756	-12.0756	-12.0756	1.51966	-3.71856	-0.817523
ENSG00000081277	Q13835	PKP1	-5.53305	-3.87891	-12.0016	-12.0016	-12.0016	-12.0016	-5.30128	-5.61619	-3.77804	-12.0016	-12.0016	-4.12223	-5.34421	-5.1815	-4.51185	-12.0016	-12.0016	-12.0016	-12.0016	-12.0016	-4.27171	-12.0016	-3.456	-12.0016	-2.83709	-3.55064	-3.85919	-6.02002	-12.0016	-2.63523	-12.0016	-12.0016	-4.31404	-3.92183	-12.0016	-12.0016	-12.0016	-12.0016	-5.22194	-4.85764	-12.0016	-5.3047	-3.32993	-12.0016	-12.0016	-12.0016	-12.0016	-12.0016	-2.88037	-3.05178	-5.16506	-5.41319	-12.0016	-12.0016	-4.19738	-12.0016	-5.26386	-2.34529	-12.0016	-4.46969	-12.0016	-3.04757	-12.0016	-3.32592	-2.88557	-12.0016	-12.0016	-12.0016	-2.03191	-12.0016	-2.34049	-12.0016	-4.84824	-12.0016	-12.0016	-5.56553	-12.0016	-12.0016	-12.0016	-0.646106	-3.79471	-12.0016	-12.0016	-12.0016	-12.0016	-12.0016	-4.33067	-12.0016	-12.0016	-12.0016	-12.0016	-4.61572	-12.0016	-12.0016	-2.0292	-12.0016	-12.0016	-12.0016	-5.44217	-12.0016	-12.0016	-12.0016	-12.0016	-12.0016	1.46816	-4.0581	-1.93539
ENSG00000057294	Q99959	PKP2	-2.55904	-3.06286	-3.04369	-2.07983	-4.07789	-3.07582	-2.17326	-4.22414	-2.73978	-2.79463	-1.48002	-1.5015	-3.21513	-1.67425	-3.69724	-2.43121	-2.995	-5.01929	-2.31807	-5.60435	-2.87265	-1.34826	-4.22039	-3.28678	-0.357605	-4.31491	-3.04311	-3.41374	-2.48777	-0.747869	-2.09147	-2.32588	-3.49891	-2.52179	-2.67984	-1.64192	-2.29483	-5.19505	-3.82712	-2.04796	-5.1942	-2.32855	-3.51129	-2.06587	-3.89157	-1.79785	-3.14186	-1.82904	-2.47764	-1.32839	-3.35593	-1.60868	-1.81742	-2.54102	-0.0629574	-5.21347	-1.21016	-1.52755	-3.07911	-4.0687	-1.22294	-3.64301	-4.07259	-1.63538	-4.06433	-2.28076	-1.66643	-0.816894	-3.01955	-3.0787	0.502117	-4.20842	-3.03722	-2.85836	-4.50292	-12.183	-1.13567	-3.06102	-4.0701	-0.127243	-2.97851	-2.60404	-2.16706	-5.65726	-1.7373	-1.70707	-2.70975	-2.36637	-2.66242	-3.03104	-3.16211	-1.41259	-2.07289	-1.9963	-0.988991	-1.72114	-1.31526	-2.08766	-3.05138	-2.69296	-2.30471	-2.99429	-0.436858	-1.52595	1.87172	-2.24387	-1.75448
ENSG00000184363	Q9Y446	PKP3	-11.2879	-3.16514	-3.72841	-4.9751	-11.2879	-4.75262	-2.59795	-11.2879	-11.2879	-4.47373	-4.03569	-3.40846	-3.63761	-4.46772	-3.79808	-11.2879	-11.2879	-11.2879	-11.2879	-11.2879	-11.2879	-11.2879	-11.2879	-11.2879	-11.2879	-2.83687	-2.14798	-11.2879	-11.2879	-11.2879	-2.36461	-4.4199	-4.59329	-2.62487	-11.2879	-11.2879	-11.2879	-11.2879	-11.2879	-3.14898	-11.2879	-4.59093	-11.2879	-11.2879	-2.99643	-11.2879	-2.24672	-11.2879	-2.58078	-11.2879	-11.2879	-11.2879	-11.2879	-11.2879	-11.2879	-4.31834	-11.2879	0.0453255	-11.2879	-2.75983	-11.2879	-2.3338	-11.2879	-2.19799	-11.2879	-1.80016	-11.2879	-11.2879	-3.1219	-11.2879	-4.42342	-4.30756	-11.2879	-11.2879	-11.2879	-11.2879	-4.54957	-11.2879	-11.2879	0.974298	-11.2879	-11.2879	-11.2879	-4.76212	-11.2879	-11.2879	-4.60984	-4.62842	-11.2879	-11.2879	-11.2879	-11.2879	-11.2879	-4.99083	-1.09324	-11.2879	-11.2879	-11.2879	-11.2879	-11.2879	-11.2879	-11.2879	-11.2879	-2.94918	0.722724	-2.60972	-0.57003
ENSG00000144283	Q99569	PKP4	0.615184	0.218031	0.591623	1.19178	0.940884	1.08109	0.998739	-0.205785	0.538984	1.1017	1.09999	0.594743	0.806022	1.28691	0.591277	0.489298	0.611541	-0.179259	0.450137	0.173966	0.170879	1.44817	1.49823	1.50356	1.06717	1.07637	1.26485	0.247152	1.35516	1.58371	1.08322	0.540974	1.25197	0.831106	1.54805	0.614753	1.71822	0.402576	0.942509	0.872907	0.958902	0.897448	0.750215	0.790219	0.698182	0.43556	1.38575	1.3827	0.959692	0.416045	0.112466	0.800465	0.615522	0.248905	1.22375	1.08101	0.597671	0.863976	0.18338	-0.0497711	1.77086	0.0877249	0.429332	0.99237	1.28945	0.758068	0.897177	0.565347	0.425219	0.679692	2.63012	0.131874	0.714665	0.9645	0.741138	0.608321	1.06049	0.840834	0.762305	1.35125	0.429169	0.494758	0.669176	0.399441	0.226261	-0.518797	0.254984	0.909339	0.173304	1.01213	-0.185117	1.01624	0.114981	0.542843	1.2754	1.13066	0.0352582	0.702698	0.211158	-0.18682	1.05534	0.309356	2.95935	0.540283	2.00648	0.288944	0.56991
ENSG00000144837	Q53H76	PLA1A	-10.5056	-2.96527	-10.5056	-10.5056	-10.5056	-10.5056	-2.22958	-4.12018	-10.5056	-3.69149	-3.25345	-3.6201	-10.5056	-10.5056	-2.43356	-10.5056	-3.89027	-3.34192	-10.5056	-10.5056	-10.5056	-10.5056	-10.5056	-10.5056	-10.5056	-3.63137	-2.94559	-10.5056	-10.5056	-10.5056	-10.5056	-10.5056	-10.5056	-10.5056	-10.5056	-10.5056	-10.5056	-10.5056	-2.14975	-3.36163	-10.5056	-3.80869	-3.41182	-10.5056	-10.5056	-10.5056	-10.5056	-3.83894	-10.5056	-3.54704	-10.5056	-10.5056	-10.5056	-4.30513	-10.5056	-3.5361	-1.77802	-0.849276	-10.5056	-10.5056	-10.5056	-10.5056	-10.5056	-1.82991	-3.38178	-2.59887	-10.5056	-3.37764	-3.33464	-10.5056	-10.5056	-1.94799	-10.5056	-10.5056	-10.5056	-10.5056	-3.76733	-10.5056	-10.5056	1.01977	-4.28412	-10.5056	-10.5056	-10.5056	-10.5056	-10.5056	-2.83466	-10.5056	-10.5056	-3.926	-10.5056	-10.5056	-10.5056	-10.5056	-0.310999	-3.73198	-10.5056	-10.5056	-10.5056	-4.69215	-10.5056	-10.5056	-2.79738	-10.5056	0.827103	-10.5056	-0.0771052
ENSG00000069764	O15496	PLA2G10	-1.06883	-1.98479	-0.648358	-2.22148	-0.422658	-0.680474	-1.83174	-1.56629	-1.30156	-2.71101	-2.27297	-0.0648647	0.119717	-2.70501	-3.02736	0.685614	-2.90979	-1.36648	-0.244405	-0.636699	-9.52514	-1.00917	0.0185593	-1.04296	0.860357	-1.07415	1.02818	-2.555	-1.04998	-0.894249	0.396619	0.653591	-0.841056	0.136065	0.562308	-9.52514	-1.44053	-9.52514	0.564609	0.931567	-1.54203	-1.25255	-1.43663	-0.727994	-1.23371	-2.58868	-1.48127	-9.52514	0.180216	-9.52514	-2.68858	0.856662	-2.84694	-3.32465	-9.52514	0.43427	-1.79415	-0.19028	0.714817	-1.9932	-0.411199	0.0129079	-1.82804	1.46967	1.0487	-9.52514	-0.385515	0.593783	1.09614	-0.683353	-0.67002	-2.54484	1.52565	-1.19826	1.05571	-1.10159	0.00887276	-0.403171	-9.52514	3	-2.31334	-1.26529	-0.0934768	-9.52514	-0.248081	-9.52514	-9.52514	-9.52514	0.632158	-2.94552	-0.0899099	-0.560027	-0.997388	-3.22811	0.669478	-0.761423	-9.52514	-0.303181	-1.39095	-9.52514	-0.382806	-3.31924	-0.0144846	-9.52514	1.80758	-0.584549	1.63992
ENSG00000123739	Q9BZM1	PLA2G12A	0.966135	1.45209	1.85412	1.77038	1.51686	1.56109	1.61998	0.448213	1.42004	1.52407	1.53415	0.927776	1.57663	1.7268	1.54899	1.06333	0.956234	-0.0444416	1.11051	1.42527	1.01465	1.86061	1.5962	1.64804	1.82412	1.55192	1.13933	0.136646	1.45515	0.989873	1.23348	1.40643	2.27632	2.33271	2.17445	0.946456	1.78577	1.96504	1.43985	1.80707	1.20179	1.33945	1.75652	1.12849	1.84373	1.38118	1.5143	0.6545	1.82515	1.56905	0.878405	0.601939	2.5549	0.731703	1.65956	1.37498	1.39755	2.0391	1.13498	0.725506	1.44589	0.953185	0.600311	1.50422	1.26746	2.01813	2.00469	1.77408	1.33877	1.6586	1.24886	1.19323	0.782721	1.26993	1.1296	0.895319	0.329533	2.01028	2.94463	1.6895	1.03414	2.13153	2.15773	0.183565	1.35472	1.96988	-0.134546	1.71234	1.41595	1.04041	1.30961	0.909823	0.197405	1.1404	0.990732	1.00754	-0.747896	1.22155	0.491754	-0.132129	0.756198	-0.280927	1.80636	0.455931	2.30165	0.381308	0.790122
ENSG00000138308	Q9BX93	PLA2G12B	-2.08016	-9.54057	-9.54057	-1.65499	-9.54057	-3.00533	-9.54057	-3.15513	-9.54057	-9.54057	-9.54057	-2.65505	-9.54057	-9.54057	-9.54057	-1.20104	-9.54057	-9.54057	-9.54057	-2.96193	-2.80387	-9.54057	-9.54057	-9.54057	-9.54057	-9.54057	-1.39814	-9.54057	-9.54057	-9.54057	-0.617324	-2.67261	-9.54057	-2.45545	-9.54057	-9.54057	-9.54057	-9.54057	-9.54057	-2.39658	-9.54057	-2.84364	-0.868867	-9.54057	-9.54057	-9.54057	-2.49124	-9.54057	-9.54057	-1.5878	-2.70401	-1.95965	-9.54057	-9.54057	-9.54057	-1.57682	-1.80957	-2.19902	-9.54057	-9.54057	-9.54057	-2.57781	-9.54057	-1.44806	-2.41673	-9.54057	-9.54057	-9.54057	-1.37461	-9.54057	-9.54057	-9.54057	-9.54057	-1.21369	-0.864017	-9.54057	-9.54057	-2.41085	-9.54057	1.81495	-1.33365	-2.27602	-1.6897	-9.54057	-9.54057	-9.54057	-9.54057	-9.54057	-9.54057	-9.54057	-9.54057	-9.54057	-9.54057	-2.25274	-9.54057	-9.54057	-9.54057	-9.54057	-9.54057	-9.54057	-9.54057	-9.54057	-2.82545	-9.54057	1.05556	-3.17033	-2.27363
ENSG00000103066	Q8NCC3	PLA2G15	0.708716	-0.348086	0.312438	-0.475073	-0.617179	-0.419926	0.746523	-1.45528	-0.890446	-0.138389	-0.822168	-0.258974	-0.126665	0.49197	-0.720679	-0.250891	0.163316	-1.28289	0.62806	-0.206222	0.242776	0.102812	0.679896	-0.383395	0.959065	0.195162	0.934364	-0.478405	-0.468405	0.4244	0.887249	0.822548	-0.0891596	1.16425	1.33377	-0.431836	1.82107	0.15227	0.286152	1.03512	-0.299216	0.584409	0.602775	1.69518	0.731596	1.30658	0.871075	-0.228301	0.40125	1.30463	-0.999836	0.0486988	0.424666	-1.53563	0.360488	1.16096	1.10617	-0.869693	-0.221675	-0.356538	1.17138	0.470751	0.51111	0.317356	1.77829	0.375958	1.74957	2.2073	0.0285843	0.384264	0.497133	1.02889	0.20347	0.604914	1.00611	0.871745	1.13053	1.14905	0.355505	0.289664	0.103611	1.08778	1.02015	0.53978	-0.66467	0.272099	-1.27513	-0.17905	-0.716225	-0.205235	-1.50564	0.496324	-1.54045	-0.660839	-0.816318	-0.371795	-0.121594	0.0168132	0.148664	-4.14391	0.837305	-1.87768	0.176615	0.683853	0.655329	-1.00154	0.861952
ENSG00000170890	P04054	PLA2G1B	-8.71843	-8.71843	-8.71843	-8.71843	-8.71843	-8.71843	-8.71843	-8.71843	-8.71843	-8.71843	-8.71843	-1.83291	-8.71843	-8.71843	-8.71843	-8.71843	-8.71843	-8.71843	-8.71843	-8.71843	-8.71843	-8.71843	-8.71843	-8.71843	-8.71843	-8.71843	-8.71843	-8.71843	-8.71843	-8.71843	-0.792217	-8.71843	-8.71843	-8.71843	-8.71843	-8.71843	-8.71843	-8.71843	-8.71843	-8.71843	-8.71843	-8.71843	-8.71843	-8.71843	-8.71843	-8.71843	-8.71843	-8.71843	-8.71843	-8.71843	-8.71843	-8.71843	-8.71843	-8.71843	-8.71843	-8.71843	-8.71843	-8.71843	-8.71843	-8.71843	-8.71843	-8.71843	-8.71843	-1.62064	1.20387	-8.71843	-8.71843	-8.71843	-8.71843	-8.71843	-8.71843	-8.71843	-0.570115	-8.71843	-8.71843	-8.71843	-8.71843	-8.71843	-8.71843	-0.35906	-8.71843	-8.71843	-8.71843	-8.71843	-8.71843	-8.71843	-8.71843	-8.71843	-8.71843	-8.71843	-8.71843	-8.71843	-8.71843	-8.71843	-8.71843	-8.71843	-8.71843	-8.71843	-8.71843	-8.71843	-8.71843	-8.71843	-8.71843	-8.71843	-8.71843	-2.3482	-8.71843
ENSG00000188257	P14555	PLA2G2A	-10.1195	-10.1195	-10.1195	-3.80679	-3.00922	-3.58432	-10.1195	-10.1195	-3.47131	-3.30542	-10.1195	-10.1195	-3.46213	-10.1195	-10.1195	-10.1195	-10.1195	-10.1195	-10.1195	-2.54848	-3.38285	-10.1195	-10.1195	-10.1195	-10.1195	-1.25456	-2.55953	-10.1195	-10.1195	-10.1195	-10.1195	-10.1195	-10.1195	-10.1195	-10.1195	-10.1195	-10.1195	-10.1195	-10.1195	-1.98067	-10.1195	-10.1195	-10.1195	-3.31271	-10.1195	-10.1195	-10.1195	-2.45999	-0.414196	-3.16097	-10.1195	-10.1195	-3.44136	-10.1195	-10.1195	-3.15003	-1.07071	-0.784691	-3.32715	-10.1195	-10.1195	-10.1195	-10.1195	-10.1195	-1.00349	-10.1195	-10.1195	-10.1195	-10.1195	-10.1195	-10.1195	-10.1195	-2.96616	-3.36868	-10.1195	-1.69601	-10.1195	-10.1195	-10.1195	1.23597	-10.1195	-2.855	-10.1195	-10.1195	-10.1195	-1.6406	-10.1195	-10.1195	-10.1195	-10.1195	-10.1195	-10.1195	-10.1195	-10.1195	-0.731365	-10.1195	-10.1195	-10.1195	-10.1195	-10.1195	-10.1195	-3.91365	-10.1195	-10.1195	0.891381	-10.1195	-2.85261
ENSG00000187980	Q5R387	PLA2G2C	-3.62798	-3.54805	-1.94909	-1.98392	-1.66451	-2.56487	-2.81236	-2.13245	-4.44015	-2.69788	-1.52189	-2.62607	-3.43814	-1.10973	-3.01633	-4.32495	-4.47305	-3.9247	-4.38107	-3.51732	-4.3517	-3.15542	-0.430259	-4.18313	-0.702898	-4.21415	-1.53412	-3.53713	-3.19618	-2.4575	-0.996876	-3.22662	-4.39383	-1.42719	-4.5714	-11.0884	-2.4206	-2.109	-3.31529	-1.95208	-11.0884	-2.8158	-1.00387	-3.28801	-1.79927	-11.0884	-1.46321	-1.84863	-3.95939	-11.0884	-1.45534	-2.19007	-1.25285	-2.9027	-0.967387	-11.0884	-2.03955	-0.754651	-2.30578	-2.9741	-1.71185	-3.13143	-2.97799	-1.19231	-1.97233	-2.59869	0.0493108	-1.38408	-3.91742	-2.24661	-4.22396	-3.11382	-1.6212	-4.33752	-2.41184	-2.34376	-3.35688	-0.508642	-2.9755	-0.410614	-3.29488	-1.8309	-1.07247	-4.56266	-11.0884	-1.87409	-3.41744	-2.4397	-0.038595	-11.0884	-4.63865	-3.70248	-11.0884	-1.99982	-2.69806	-11.0884	-4.52799	-3.44657	-4.52894	-11.0884	-1.21012	-4.88249	-1.57774	-2.74971	1.09207	-11.0884	-1.24432
ENSG00000117215	Q9UNK4	PLA2G2D	-4.32099	-10.7896	-4.2225	-4.47681	-10.7896	-4.25434	-10.7896	-10.7896	-10.7896	-1.98509	-3.5374	-10.7896	-4.13216	-10.7896	-3.2998	-10.7896	-10.7896	-10.7896	-4.08225	-4.21093	-10.7896	-2.8566	-10.7896	-3.88431	-0.889073	-10.7896	-10.7896	-4.80797	-10.7896	-10.7896	-10.7896	-3.92161	-10.7896	-3.70445	-0.964895	-10.7896	-10.7896	-1.00405	-10.7896	-10.7896	-2.80647	-2.51698	-2.70107	-10.7896	-10.7896	-10.7896	-2.7457	-2.54743	-3.66057	-10.7896	-3.95301	-1.62872	-10.7896	-10.7896	-2.98532	-10.7896	-2.47588	-3.44803	-10.7896	-10.7896	-10.7896	-10.7896	-4.6636	-2.69706	-2.08768	-10.7896	-2.96805	-3.6616	-10.7896	-3.26501	-10.7896	-2.23195	-10.7896	-10.7896	-1.7918	-10.7896	-10.7896	-3.65986	-4.25126	-0.111793	-3.57778	-2.52972	-3.93247	-10.7896	-10.7896	-10.7896	-10.7896	-10.7896	-10.7896	-4.20996	-10.7896	-10.7896	-10.7896	-10.7896	-10.7896	-10.7896	-10.7896	-4.14055	-10.7896	-10.7896	-10.7896	-10.7896	-4.07446	-10.7896	-0.193446	-4.41934	-3.52264
ENSG00000188784	Q9NZK7	PLA2G2E	-9.01757	-9.01757	-9.01757	-9.01757	-9.01757	-9.01757	-9.01757	-9.01757	-9.01757	-9.01757	-9.01757	-9.01757	-9.01757	-9.01757	-9.01757	-9.01757	-9.01757	-9.01757	-9.01757	-9.01757	-9.01757	-9.01757	-9.01757	-9.01757	-9.01757	-9.01757	-9.01757	-9.01757	-9.01757	-9.01757	-9.01757	-9.01757	-9.01757	-9.01757	-9.01757	-9.01757	-9.01757	-9.01757	-9.01757	-1.87358	-9.01757	-9.01757	-1.92377	-9.01757	-9.01757	-9.01757	-9.01757	-9.01757	-9.01757	-2.05899	-9.01757	-9.01757	-9.01757	-9.01757	-9.01757	-9.01757	-9.01757	-9.01757	-9.01757	-9.01757	-9.01757	-9.01757	-9.01757	-0.925057	-9.01757	-9.01757	-9.01757	-0.311522	-9.01757	-9.01757	-9.01757	-9.01757	-9.01757	-9.01757	-9.01757	-9.01757	-9.01757	-9.01757	-9.01757	0.339606	-9.01757	-9.01757	-9.01757	-9.01757	-9.01757	-9.01757	-9.01757	-9.01757	-9.01757	-9.01757	-9.01757	-9.01757	-9.01757	-9.01757	-9.01757	-9.01757	-9.01757	-9.01757	-9.01757	-9.01757	-9.01757	-9.01757	-9.01757	-9.01757	-9.01757	-9.01757	-9.01757
ENSG00000100078	Q9NZ20	PLA2G3	-10.7982	-10.7982	-10.7982	-4.4854	-10.7982	-10.7982	-4.09781	-10.7982	-10.7982	-10.7982	-10.7982	-3.91264	-10.7982	-10.7982	-10.7982	-10.7982	-10.7982	-10.7982	-10.7982	-10.7982	-10.7982	-10.7982	-10.7982	-10.7982	-3.21356	-10.7982	-4.23051	-10.7982	-10.7982	-3.74497	-1.06883	-10.7982	-10.7982	-2.13517	-10.7982	-10.7982	-10.7982	-10.7982	-10.7982	-10.7982	-10.7982	-4.10123	-3.70436	-10.7982	-10.7982	-3.8617	-10.7982	-10.7982	-10.7982	-10.7982	-10.7982	-10.7982	-10.7982	-10.7982	-10.7982	-10.7982	-10.7982	-1.87759	-4.00575	-2.27013	-3.99577	-2.25817	-10.7982	-2.12245	-10.7982	-1.89442	-10.7982	-10.7982	-2.04891	-10.7982	-10.7982	-10.7982	-10.7982	-10.7982	-10.7982	-10.7982	-10.7982	-10.7982	-10.7982	-1.44098	-4.57666	-10.7982	-2.36441	-4.27242	-10.7982	-10.7982	-10.7982	-10.7982	-10.7982	-10.7982	-10.7982	-10.7982	-10.7982	-10.7982	-2.40782	-10.7982	-10.7982	-10.7982	-10.7982	-10.7982	-10.7982	-10.7982	-10.7982	-10.7982	-0.202031	-10.7982	-3.53122
ENSG00000116711	P47712	PLA2G4A	0.562346	-0.549323	-0.0898465	0.404708	0.964767	0.153477	0.497022	-0.614232	-1.93175	-0.765894	0.812175	-1.01556	0.338252	0.775369	-0.237817	0.44526	0.234399	-1.03477	0.661548	-0.00420858	-0.358927	0.681022	0.767324	0.810603	0.857043	-0.220231	0.0550414	-0.024111	0.950357	0.796214	1.03028	-0.127086	0.648673	0.354614	1.00349	-0.44876	-0.225233	0.671605	0.783463	0.944222	0.25759	0.115222	0.948115	1.22579	0.856302	0.735161	1.76296	0.28623	0.621111	0.37908	0.63445	0.892863	0.233752	-0.0084273	1.36714	1.27736	0.921688	-0.234917	-0.0227978	0.541167	2.12803	0.148927	0.829942	0.00496284	1.86716	-0.988136	1.75789	2.22742	-1.72692	-0.0509382	1.51649	0.602525	0.42335	0.240011	0.992493	0.573878	0.92221	0.317086	-0.0449417	1.04994	-0.163921	1.75731	1.2025	1.01232	0.24299	0.906874	0.233574	1.56234	-0.370778	0.0671312	0.401336	1.34518	0.157717	0.55864	1.25087	1.39388	0.784391	1.02999	0.56112	-0.931405	1.73077	-0.702902	2.28685	1.35104	2.44194	0.320914	0.95253
ENSG00000243708	P0C869	PLA2G4B	-2.25741	-2.98285	-1.38129	-2.05285	-4.40898	-3.99187	-1.3722	-2.82582	-3.29573	-2.39355	-1.46792	-2.64297	-1.29009	-1.01057	-1.86587	-2.76586	-2.91504	-3.77401	-3.81891	-1.49503	-3.78939	-2.26796	-3.55671	-11.5193	-3.93471	-2.33301	-4.95166	-3.55493	-1.82408	-2.47429	-2.59606	-1.6622	-1.66725	-1.63597	-2.69304	-0.361905	-1.4387	-2.21856	-11.5193	-11.5193	-1.73293	-1.37565	-11.5193	-3.71893	-11.5193	-3.58876	-3.47544	-11.5193	-11.5193	-11.5193	-3.68907	-2.62099	-2.85172	-3.33361	-2.13441	-2.97253	-2.79171	-1.18557	-4.72691	-11.5193	-1.26929	-1.98126	-2.6038	-3.4268	-11.5193	-4.60657	-1.11814	-11.5193	-2.03444	-3.4124	-11.5193	-4.53901	-11.5193	-1.97261	-3.83924	-2.77468	-4.78102	-4.38959	-11.5193	-11.5193	-2.31483	-2.67607	-11.5193	-11.5193	-2.65652	-3.04036	-4.84129	-1.70269	-3.57978	-3.94726	-11.5193	-3.55131	-4.97988	-11.5193	-4.12468	-2.43433	-4.95891	-2.0753	-11.5193	-11.5193	-11.5193	-5.31341	-1.81626	-4.75671	-0.923183	-5.14907	-2.67367
ENSG00000105499	Q9UP65	PLA2G4C	-1.24681	-2.97198	-2.36869	-2.62564	-1.291	-2.11165	-0.881528	-3.71967	-2.87094	-0.535492	-2.04072	-0.825941	-2.63964	-1.96158	-1.52197	-0.881963	-1.58367	-2.61455	-3.07394	-2.20519	-1.90833	-1.70454	0.0349422	-1.73839	-0.514573	-2.64319	-2.53783	-2.13207	-4.19989	-1.5894	-2.17035	-4.23033	-1.01855	-4.01231	-1.42014	-12.0921	-5.0022	-0.530138	-2.32396	-0.709888	-3.11185	-0.501792	-0.101664	-0.838187	0.253878	-1.99623	-4.04824	-4.43255	0.274757	-1.55924	-12.0921	-1.43039	-0.00147347	-0.129653	-0.708822	-1.22648	-0.843764	-0.115269	-1.40501	-3.97781	-2.97817	-0.748092	-2.40023	-0.48087	-1.27741	-0.436052	-1.36923	0.452023	-1.92992	-0.182704	0.283726	0.303252	-2.94634	-1.7686	0.309102	-1.35	-1.90673	-1.3869	-0.813929	-0.566722	-1.98188	-0.588547	-1.92431	-0.333769	-3.49173	-0.678074	-2.61886	-1.74546	-1.15773	-3.20268	-4.65064	-2.39118	-4.56045	-3.22549	-0.618106	-3.74232	-2.2236	-2.87015	-2.08719	-6.27864	-3.94722	-3.90094	-1.68928	-3.75343	1.44181	-4.14858	-0.249213
ENSG00000159337	Q86XP0	PLA2G4D	-5.25943	-2.60788	-11.728	-5.41525	-11.728	-11.728	-11.728	-5.34257	-11.728	-11.728	-4.47584	-2.85167	-4.07776	-11.728	-11.728	-11.728	-11.728	-11.728	-4.02761	-11.728	-4.99131	-4.78915	-11.728	-3.82877	-11.728	-11.728	-11.728	-11.728	-11.728	-1.87681	-11.728	-11.728	-5.03344	-11.728	-11.728	-11.728	-11.728	-11.728	-4.94832	-3.00588	-11.728	-11.728	-2.32076	-4.92117	-2.21682	-11.728	-11.728	-11.728	-11.728	-2.77816	-11.728	-11.728	-11.728	-11.728	-11.728	-4.75849	-11.728	-2.39315	-4.9356	-11.728	-11.728	-11.728	-5.60203	-2.05407	-1.80571	-2.82427	-11.728	-4.60003	-2.97876	-11.728	-11.728	-3.17039	-11.728	-11.728	-3.46532	-4.30027	-3.99649	-11.728	-5.18969	0.534146	-2.93776	-4.46346	-11.728	-11.728	-11.728	-4.82595	-11.728	-5.06857	-11.728	-11.728	-11.728	-11.728	-11.728	-11.728	-0.881763	-11.728	-11.728	-11.728	-11.728	-11.728	-11.728	-11.728	-11.728	-11.728	0.867419	-4.36652	-2.88237
ENSG00000188089	Q3MJ16	PLA2G4E	-2.86866	-11.9086	-5.34149	-4.60491	-4.79823	-11.9086	-5.20822	-5.52313	-3.27115	-11.9086	-4.6564	-11.9086	-11.9086	-5.08843	-3.42281	-11.9086	-11.9086	-5.73484	-11.9086	-11.9086	-5.17187	-3.3926	-11.9086	-3.42638	-2.32961	-2.23755	-3.03121	-3.94419	-11.9086	-3.86082	-3.39937	-2.72859	-11.9086	-11.9086	-11.9086	-11.9086	-11.9086	-11.9086	-5.12888	-3.18643	-11.9086	-11.9086	-2.82271	-11.9086	-11.9086	-11.9086	-3.28155	-2.93136	-11.9086	-11.9086	-11.9086	-5.32013	-5.23037	-3.40193	-11.9086	-2.36371	-11.9086	-1.98949	-2.54208	-5.36885	-11.9086	-4.94581	-11.9086	-1.01324	-2.20841	-4.99582	-5.08067	-3.20252	-3.74261	-11.9086	-4.05033	-2.13074	-2.76279	-11.9086	-3.64588	-11.9086	-5.17028	-11.9086	-11.9086	0.768555	-2.38265	-3.64872	-3.47481	-11.9086	-11.9086	-11.9086	-2.65737	-11.9086	-5.54229	-11.9086	-11.9086	-11.9086	-11.9086	-11.9086	-0.615069	-11.9086	-11.9086	-11.9086	-11.9086	-11.9086	-11.9086	-11.9086	-11.9086	-11.9086	1.27175	-4.54708	-0.949861
ENSG00000168907	Q68DD2	PLA2G4F	-5.50774	-3.8536	-11.9763	-4.67266	-11.9763	-11.9763	-4.28293	-11.9763	-11.9763	-11.9763	-4.72415	-3.09999	-11.9763	-11.9763	-5.47854	-11.9763	-11.9763	-11.9763	-11.9763	-11.9763	-5.23962	-11.9763	-11.9763	-4.07709	-2.39737	-11.9763	-4.4163	-5.99472	-11.9763	-3.92857	-3.46712	-5.10836	-11.9763	-11.9763	-11.9763	-11.9763	-11.9763	-11.9763	-5.19663	-1.25675	-3.41015	-3.70373	-2.30639	-11.9763	-5.26068	-11.9763	-11.9763	-5.30964	-1.85636	-3.02647	-11.9763	-11.9763	-11.9763	-5.77584	-11.9763	-1.55787	-2.92748	-3.05575	-11.9763	-4.44439	-3.59761	-11.9763	-4.86071	-1.718	-2.86026	-3.07259	-5.14843	-3.85351	-3.81036	-3.13454	-11.9763	-2.19849	-3.82801	-11.9763	-11.9763	-11.9763	-11.9763	-11.9763	-5.43801	0.378926	-11.9763	-3.13308	-11.9763	-11.9763	-11.9763	-3.49737	-3.72276	-11.9763	-11.9763	-11.9763	-11.9763	-11.9763	-5.43689	-4.68849	-0.782319	-11.9763	-11.9763	-11.9763	-11.9763	-11.9763	-11.9763	-11.9763	-5.2612	-3.63764	1.5576	-3.03573	-1.01762
ENSG00000127472	P39877	PLA2G5	-3.28878	-10.7492	-10.7492	-2.45011	-10.7492	-10.7492	-4.04884	-10.7492	-10.7492	-10.7492	-10.7492	-1.87286	-4.09178	-3.92906	-10.7492	-10.7492	-10.7492	-10.7492	-10.7492	-4.17055	-4.01249	-10.7492	-10.7492	-10.7492	-10.7492	-10.7492	-4.18155	-4.76759	-10.7492	-2.70145	-10.7492	-3.88123	-10.7492	-10.7492	-10.7492	-10.7492	-10.7492	-10.7492	-2.39332	-2.61031	-10.7492	-10.7492	-2.66068	-10.7492	-10.7492	-10.7492	-10.7492	-4.08251	-1.30653	-1.478	-10.7492	-4.16076	-10.7492	-10.7492	-10.7492	-2.78544	-4.01142	-2.4121	-2.38053	-3.21726	-10.7492	-2.79223	-10.7492	-1.33793	0.271851	-10.7492	-2.92767	-0.822731	-1.00162	-10.7492	-10.7492	-10.7492	-2.60088	-3.99832	-3.06912	-10.7492	-4.01091	-10.7492	-10.7492	1.06561	-10.7492	-3.48464	-10.7492	-10.7492	-10.7492	-3.84714	-2.49564	-4.08975	-3.39169	-10.7492	-10.7492	-10.7492	-10.7492	-10.7492	-0.554576	-10.7492	-4.18879	-10.7492	-10.7492	-10.7492	-10.7492	-10.7492	-10.7492	-2.41051	1.72073	-3.3877	-2.48695
ENSG00000184381	O60733	PLA2G6	1.7126	1.62845	2.04317	2.14272	2.22445	1.75385	1.70266	0.859567	2.20394	2.08732	1.90072	1.62033	1.83263	2.53571	1.64383	1.80671	1.21876	0.630323	1.96245	1.8152	1.91268	2.26316	2.24286	2.09178	1.82879	1.99596	2.11553	0.754246	2.38485	1.64691	1.9159	1.59025	1.79567	2.40233	2.13938	1.53229	1.91016	2.05288	1.38469	1.97622	1.87645	2.29433	1.58926	1.09692	1.67659	2.28511	2.17246	0.777126	2.41318	2.29933	1.31533	1.40429	0.518145	1.30539	2.01431	1.44939	1.3558	2.41874	1.19523	-0.172651	1.05848	2.21152	1.33945	1.60778	2.37383	1.83269	2.04937	1.56419	1.90798	1.51237	1.45664	1.38471	1.44621	2.214	1.20797	1.53445	1.0609	1.76426	1.56934	1.78625	1.28822	2.33147	1.78739	1.24471	0.526596	1.43909	1.12557	1.95641	1.8327	1.76308	-0.882304	1.35202	-0.0446389	0.422193	0.990715	0.745712	0.421874	0.740192	0.896587	-2.24682	0.497735	-0.00611181	1.55531	1.84512	2.09636	0.358825	1.88912
ENSG00000146070	Q13093	PLA2G7	1.59068	-1.52782	0.626475	0.553653	0.415666	0.527225	0.109327	0.153536	0.156208	-1.25968	1.10567	0.810369	1.1161	1.12281	1.48899	0.172979	0.800701	0.292606	1.47833	0.0859358	0.0391603	1.62943	1.61611	0.678341	0.19257	0.799005	-0.246837	-0.33802	1.58852	0.464984	1.82054	0.718704	0.688122	0.149427	-1.8803	-0.291473	0.50196	1.67889	0.469301	1.27232	1.39972	2.13066	0.946249	0.109901	1.52624	1.34697	-0.175898	0.0753509	0.640809	1.02146	-2.5552	0.510614	1.27905	-1.03257	-10.3854	1.03248	-0.0751492	0.648316	-1.01896	0.387435	0.989476	1.15115	0.042708	0.702441	0.816098	0.516038	-1.24581	1.81996	-10.3854	-10.3854	-0.21026	0.391567	0.0807337	2.21019	0.680576	-0.963994	1.09467	-1.26347	-1.05313	0.292344	-1.18096	1.04015	-0.73168	0.825606	-1.52264	-1.17114	-3.70742	0.430385	-3.02793	-1.49601	-1.94813	1.16223	-0.275331	-1.29687	0.323385	-0.623381	-0.516933	0.95014	0.966549	-10.3854	2.16962	-3.18934	0.124229	1.36424	0.625495	-1.03054	0.0430751
ENSG00000153246	Q13018	PLA2R1	-5.26499	-5.76728	-13.3076	-6.99486	-6.19729	-6.77239	-13.3076	-13.3076	-13.3076	-13.3076	-13.3076	-4.84531	-13.3076	-13.3076	-4.82187	-13.3076	-6.69228	-13.3076	-13.3076	-13.3076	-6.57093	-13.3076	-13.3076	-6.40236	-13.3076	-13.3076	-4.43027	-6.33748	-13.3076	-2.09481	-4.06305	-6.43966	-6.61306	-5.22783	-13.3076	-13.3076	-13.3076	-6.31969	-13.3076	-4.17131	-13.3076	-13.3076	-13.3076	-6.50078	-5.0162	-13.3076	-4.26649	-6.64095	-4.60055	-13.3076	-6.47106	-5.72671	-13.3076	-13.3076	-13.3076	-5.34388	-4.58003	-2.51476	-6.51522	-13.3076	-13.3076	-4.35357	-5.61053	-4.21776	-4.60574	-13.3076	-4.90326	-13.3076	-13.3076	-3.61924	-13.3076	-13.3076	-13.3076	-13.3076	-5.04494	-6.87153	-13.3076	-13.3076	-13.3076	-0.493024	-4.77975	-3.46596	-4.87388	-6.78189	-7.01438	-4.82867	-5.05407	-6.64819	-13.3076	-13.3076	-13.3076	-13.3076	-13.3076	-7.0106	-2.11362	-4.95784	-6.74723	-13.3076	-13.3076	-13.3076	-13.3076	-13.3076	-13.3076	-2.47012	0.403153	-6.93739	-2.14257
ENSG00000137055	Q9Y263	PLAA	1.75751	1.56782	1.48447	1.73412	1.97043	1.24001	1.72164	0.99776	1.43956	1.41202	2.06488	1.28051	1.44883	2.00298	1.41442	1.48797	1.40634	1.07107	1.72868	1.57014	1.84079	2.00408	2.0475	2.38522	2.06912	2.33318	1.60167	0.409062	2.11927	2.07749	2.5959	1.86221	1.91372	2.06659	2.49326	1.37109	2.4644	2.30507	1.9237	2.63604	1.51015	2.02302	2.47937	2.1679	1.97153	2.38542	2.62995	0.897963	2.3016	2.47961	1.25283	0.93627	2.25562	0.672968	2.01854	2.85207	2.02948	1.42338	0.756978	1.27929	2.43756	1.67151	1.35066	0.620103	3.06864	2.14613	2.32764	3.02724	2.40632	1.94559	1.62421	2.12602	1.98174	1.84168	1.65054	2.23331	1.33549	2.15457	1.17098	2.0753	0.991191	2.58366	1.63369	1.88401	1.31001	1.207	0.957499	2.6003	1.06912	1.31962	-0.448682	1.99743	0.501536	1.11717	1.70304	1.40864	1.13672	1.35498	1.34987	0.216732	1.75051	0.549203	2.30249	1.61987	2.01687	0.470572	1.86826
ENSG00000127252	Q9HDD0	PLAAT1	-9.59208	-9.59208	-9.59208	-3.27931	-1.48697	0.0991898	-0.902171	-1.21964	-2.94384	-2.77795	-9.59208	-1.12976	-1.94182	-1.19552	-1.10632	-1.25255	-2.97673	-3.41835	-9.59208	-2.02101	-1.86216	-1.65911	-2.62371	-2.68681	-0.0131274	-9.59208	-3.02443	-3.61047	-9.59208	-0.547059	-9.59208	-1.14741	-9.59208	-0.193551	-0.0889291	-9.59208	-9.59208	-1.02677	-9.59208	-2.44809	-9.59208	-1.31949	-2.49828	-2.78524	-0.886765	-1.66152	-9.59208	-2.9254	-2.46307	-9.59208	0.0409803	-9.59208	-0.340707	-1.81977	-9.59208	-2.62256	-1.86108	0.327	-1.80619	-9.59208	-2.78969	-9.59208	-3.4661	-0.502213	-0.476016	-9.59208	-2.76419	-1.46927	-9.59208	-2.06751	-0.736958	-1.03445	-9.59208	-9.59208	-0.594303	-3.15598	-1.27787	-2.46236	-0.0674071	0.763995	0.418706	-2.32753	-9.59208	-3.06634	-1.3127	-0.699097	-9.59208	-0.943382	0.56522	-2.02002	-9.59208	-3.19756	-9.59208	-2.30425	-2.19745	-0.828361	-9.59208	-1.3677	-9.59208	-3.77861	-0.449744	-9.59208	-1.88384	-1.83613	0.419554	-0.0675033	-0.746436
ENSG00000133328	Q9NWW9	PLAAT2	-8.93629	-8.93629	-8.93629	-1.63264	-1.82596	-8.93629	-2.23595	-8.93629	-8.93629	-0.545776	-8.93629	-8.93629	-8.93629	-8.93629	-8.93629	-2.17285	-8.93629	-8.93629	-8.93629	-8.93629	-2.19959	-8.93629	0.344757	-8.93629	-8.93629	-8.93629	-8.93629	-8.93629	-8.93629	-1.88311	-8.93629	-1.07452	-2.24173	-8.93629	-8.93629	-8.93629	1.60339	1.04167	-8.93629	-1.79231	-8.93629	-2.23936	-1.84249	-2.12945	-1.22753	-8.93629	-8.93629	-8.93629	0.769062	-1.97772	-2.09973	-8.93629	-8.93629	-8.93629	-8.93629	-0.972543	-2.19852	-1.59475	-2.14389	-8.93629	-1.14038	-0.396307	-8.93629	-8.93629	-0.234404	-8.93629	-0.531931	-8.93629	-1.76532	0.168003	-8.93629	-8.93629	-8.93629	-8.93629	-8.93629	-1.50855	-8.93629	1.99118	-1.40576	-8.93629	-2.7148	-1.67175	-8.93629	-8.93629	-8.93629	0.278008	-8.93629	-8.93629	-2.57002	-0.781806	-8.93629	-8.93629	-2.39686	-8.93629	-8.93629	-0.586508	-8.93629	-0.711921	-8.93629	-8.93629	-8.93629	-8.93629	-8.93629	-8.93629	1.07534	-8.93629	-1.66936
ENSG00000176485	P53816	PLAAT3	0.152338	-0.659889	0.551331	-0.120705	-0.729984	-0.573396	-1.50517	-1.46099	0.092947	0.260338	0.149269	-0.667118	-0.450025	0.266394	-0.611239	-1.44156	0.300636	-0.322888	-0.721356	-0.114775	-0.370023	-0.613366	0.600192	0.285143	1.62075	-0.437644	-0.746953	-3.03655	-0.654259	0.626772	1.75244	-0.0571782	0.849956	1.39572	1.84027	0.156474	1.24857	1.49941	-0.233607	0.718211	-0.215365	1.00431	1.47484	0.880812	1.45606	0.246219	1.32315	0.111561	1.36593	0.338875	-1.36787	-0.519666	-0.248593	-0.649169	0.49779	1.08664	-0.953451	0.0328211	-1.89705	-1.47485	-0.303764	1.03802	0.104893	-0.32787	0.697924	1.29239	0.338324	2.20431	-0.379657	-2.15915	0.0996539	1.01264	0.535094	0.260633	0.196267	0.00407118	-0.467892	0.762717	0.731657	0.524455	0.487003	0.83956	-0.454916	1.09435	-2.72155	0.137579	-2.0123	0.229728	-1.19121	-1.62695	-11.0009	-0.815077	-0.890825	-0.721206	-0.613822	1.18604	-1.86836	-0.905602	-0.648393	-4.20035	-0.35775	-4.79503	-2.29615	-0.343891	0.817056	-1.64604	0.841964
ENSG00000133321	Q9UL19	PLAAT4	4.02098	3.1636	4.04608	3.44527	3.4219	4.0609	3.89651	2.64651	3.51909	3.64214	3.28	2.52167	3.68034	3.99395	3.21344	3.29147	3.16032	2.7495	3.15889	3.56087	3.43849	3.85539	4.27877	3.68826	4.11836	4.34659	3.78556	2.19203	3.29185	3.79006	4.77604	3.32097	3.74385	4.40715	5.17907	4.00805	4.39044	4.78698	3.546	4.78193	3.09137	3.98325	5.06014	4.0498	3.86465	3.86704	4.72052	1.49377	4.68741	3.99725	1.88749	2.95866	3.32939	2.62663	3.75414	4.34312	5.12978	3.44656	2.67925	2.53509	3.8655	4.0144	3.63722	2.73558	3.92395	4.40452	3.83923	4.11498	3.32378	3.65528	3.29779	4.39463	3.70293	4.20275	4.04786	3.13476	3.37299	4.50453	3.83391	1.93314	2.9816	4.62994	2.27068	3.67281	1.0549	5.65357	2.00754	5.12976	1.60503	2.72739	1.21323	2.09288	1.02839	1.89237	1.7298	0.339448	1.75552	2.79751	1.84474	-2.94362	2.98075	-0.969718	2.12743	2.64918	1.85146	1.60904	3.53585
ENSG00000168004	Q96KN8	PLAAT5	-1.62096	-11.0752	-2.51959	-0.972045	-2.38689	-1.55365	-1.57945	-2.11926	-2.11659	-4.26108	-0.0245007	-1.39284	-1.26063	-1.45871	-1.26994	-3.31842	-3.46724	-3.32991	-1.57241	-3.50414	-2.34869	-0.825041	-0.657921	-2.179	-11.0752	-3.20713	-1.19939	-2.11372	-2.18603	-4.02202	-2.56601	-2.63054	-4.38064	-3.99009	-1.11317	-2.43837	-11.0752	-1.77446	-2.30541	-11.0752	-1.7736	-2.80262	-1.98935	-2.69202	-4.35957	-2.14762	-2.4482	-3.41565	-2.36813	-1.54137	-4.23865	-2.17689	-2.40762	-2.08428	0.182593	-2.11435	-11.0752	-2.15464	-4.2828	-4.5355	-1.96127	-3.11825	-2.96481	-0.402149	-3.95137	-11.0752	-11.0752	-1.63358	-3.90424	-11.0752	-1.63617	-4.09491	-3.92182	-2.01317	-11.0752	-3.0653	-11.0752	-11.0752	-1.96493	0.280311	-3.86342	-0.818895	-2.64146	-3.55732	-2.21242	-11.0752	-2.4078	-2.10531	-4.70894	-2.18578	-11.0752	-0.696866	-1.22788	-4.77818	-1.10278	-4.30157	-0.622259	-1.63121	-2.52727	-11.0752	-2.51656	-4.86931	-4.36009	-2.73653	1.25723	-3.71372	-2.22957
ENSG00000170965	Q9HBJ0	PLAC1	-10.3049	-10.3049	-10.3049	-10.3049	-10.3049	-10.3049	-10.3049	-3.91946	-10.3049	-10.3049	-10.3049	-10.3049	-10.3049	-10.3049	-10.3049	-10.3049	-10.3049	-10.3049	-10.3049	-2.73383	-10.3049	-3.36604	-10.3049	-10.3049	-10.3049	-10.3049	-10.3049	-4.3233	-10.3049	-10.3049	-10.3049	-10.3049	-10.3049	-10.3049	-10.3049	-10.3049	-10.3049	-10.3049	-10.3049	-10.3049	-10.3049	-10.3049	-10.3049	-10.3049	-10.3049	-2.37435	-10.3049	-10.3049	-2.18106	-10.3049	-10.3049	-10.3049	-3.6267	-10.3049	-10.3049	-10.3049	-1.99121	-1.38433	-10.3049	-10.3049	-10.3049	-10.3049	-10.3049	-0.630956	-10.3049	-10.3049	-10.3049	-10.3049	-3.13393	-10.3049	-10.3049	-10.3049	-10.3049	-10.3049	-10.3049	-10.3049	-2.57339	-10.3049	-10.3049	0.37288	-10.3049	-10.3049	-10.3049	-10.3049	-10.3049	-10.3049	-10.3049	-10.3049	-2.36537	-10.3049	-10.3049	-10.3049	-10.3049	-10.3049	-0.595217	-10.3049	-10.3049	-10.3049	-10.3049	-10.3049	-10.3049	-10.3049	-3.58978	-10.3049	-0.293269	-10.3049	-2.04265
ENSG00000145287	Q9NZF1	PLAC8	4.44778	3.92027	4.37601	4.57793	5.03264	4.60344	4.02471	3.2051	4.24584	4.46003	4.42976	4.05236	4.42305	4.88901	4.38571	4.35621	4.22738	3.74173	4.18805	4.47952	4.38476	4.91579	4.79378	4.67053	5.37282	5.11708	4.56827	3.14572	4.9375	4.17661	5.78492	4.42849	4.64161	5.19005	5.51482	4.56363	5.16097	5.7969	4.48164	5.96945	4.33706	5.06368	6.32788	6.53572	5.09299	5.53667	6.09085	3.01212	5.83656	5.2888	2.66094	4.27184	4.59207	3.77187	4.83375	5.8716	5.63662	4.58211	4.63148	3.8838	4.8711	5.92146	3.95229	3.95934	5.92739	5.99415	5.365	6.27855	5.58793	4.74311	5.62138	5.94837	5.77003	5.10939	5.83699	5.8455	4.54894	5.62199	4.1318	3.29017	4.0567	6.05219	4.80797	5.92003	3.49727	5.47502	3.85494	4.35748	4.8513	3.56913	3.29034	4.82438	3.58614	3.20424	3.21286	3.48108	4.33818	3.90679	4.00612	4.29341	5.10933	1.66803	5.13339	4.20137	4.39792	3.0734	5.20216
ENSG00000173261	A1L4L8	PLAC8L1	-0.71593	-8.75857	-0.20295	-8.75857	-8.75857	-8.75857	-8.75857	-8.75857	0.462598	-1.94444	-8.75857	-0.879168	-8.75857	-1.93844	-8.75857	-8.75857	-8.75857	-2.58485	-8.75857	-8.75857	-1.02865	-8.75857	-8.75857	-1.8533	-8.75857	-1.88433	-8.75857	-8.75857	-8.75857	-8.75857	-1.82644	-0.313904	-1.07098	-1.67345	-8.75857	-8.75857	-8.75857	1.02695	-1.97888	-8.75857	-1.76977	-8.75857	-1.66477	-1.95173	0.267979	-1.82211	-0.714698	-8.75857	-0.634725	-8.75857	-0.345484	-8.75857	-8.75857	-2.55809	-8.75857	-8.75857	-8.75857	-0.421478	-8.75857	-8.75857	-8.75857	-1.79581	-8.75857	-8.75857	-0.639911	-8.75857	-0.354207	-1.6306	-8.75857	-2.22619	-1.89413	-8.75857	-0.610254	-8.75857	-2.07148	-8.75857	-2.02028	-8.75857	-8.75857	-8.75857	-8.75857	-1.49402	-0.907698	-2.23283	-8.75857	-1.85651	-8.75857	-8.75857	-8.75857	-8.75857	0.484312	-8.75857	-8.75857	-8.75857	-8.75857	-1.98493	-8.75857	-8.75857	-8.75857	-8.75857	-2.18849	-8.75857	-1.05033	-8.75857	0.254458	-8.75857	-0.496324
ENSG00000189129	Q5JTB6	PLAC9	-2.21673	-2.1368	-2.11769	-3.36438	-2.56681	-2.14971	-9.67714	-9.67714	-2.03611	-0.872663	-2.42497	-0.479493	-9.67714	-9.67714	-3.17936	-2.9137	-1.07288	-9.67714	-2.96982	-3.0985	-2.94044	-9.67714	-0.71744	0.80201	-0.512602	-0.00612379	-3.1095	-3.69554	-2.77887	-9.67714	-0.432564	-0.497168	-2.98258	-9.67714	-9.67714	-9.67714	-9.67714	-0.697752	-1.90404	-9.67714	-9.67714	-2.98021	-1.58863	-1.87676	-1.96838	-2.74069	-1.63327	-3.01046	-0.555886	-2.71856	-1.84691	-9.67714	-9.67714	-9.67714	-9.67714	0.282267	-9.67714	-1.34005	-1.30848	-9.67714	-9.67714	-2.71439	-9.67714	-2.57936	-2.5533	-9.67714	-9.67714	-9.67714	-9.67714	-1.1565	-9.67714	-9.67714	-0.94556	-9.67714	-9.67714	-3.24105	-9.67714	-2.54743	-9.67714	2.13766	-3.45565	-9.67714	-9.67714	-3.15141	-3.3839	-9.67714	-9.67714	-1.44229	-3.31087	-2.10509	-1.23983	-2.29123	-3.13771	-9.67714	1.03168	-9.67714	-9.67714	-9.67714	-9.67714	-3.86367	-1.53226	-9.67714	-9.67714	-2.91454	3.14065	-2.31565	-0.831501
ENSG00000181690	Q6DJT9	PLAG1	-1.29852	-0.674065	-1.08356	-0.426784	-0.481236	-0.771901	-1.06441	-1.10971	-0.532253	-0.142493	-0.392887	-1.87712	-0.785943	0.425345	-1.21014	-0.941871	-2.03423	-3.01059	-0.735561	-1.31278	-0.805418	-0.0167115	0.527519	-0.272927	0.285318	-0.719128	0.0236186	-1.519	0.134981	-0.53879	0.107724	-0.6224	0.12582	0.0959045	0.252488	-1.11759	-0.21237	0.340822	-1.10984	-2.61594	0.0675567	-0.565535	0.23892	-1.08245	-0.312241	-1.32358	0.746588	-2.87456	-0.129936	-0.219186	-1.81106	-0.303227	-1.21225	-2.15439	0.105531	-0.16864	-0.657543	0.205952	-1.97098	-0.563909	-0.224707	-0.925263	-2.32291	-0.341909	0.025293	-1.34747	-0.311432	-0.69473	-0.0876817	-1.11861	-0.198645	-0.843478	-1.19251	-1.89747	-0.618523	-0.872125	-1.52339	-0.461719	-3.00406	-0.810982	-1.81143	-0.55726	-2.9047	-1.57761	-2.25295	-1.27582	-4.08281	-2.23053	-1.73883	-1.07089	-1.37894	-1.78822	-1.35239	-1.15029	-0.249565	-0.66864	-2.78941	-1.00079	-2.33145	-2.73956	-1.3885	-2.14891	0.319373	-0.499254	-0.325785	-2.17506	-1.61854
ENSG00000118495	Q9UM63	PLAGL1	1.23746	1.7696	1.21067	1.8036	1.47934	1.18861	1.1263	0.591525	1.57753	1.13058	2.06465	1.63977	1.36164	1.84779	1.21969	0.782846	1.67191	1.32095	1.71036	0.967446	1.38199	1.86242	1.51032	1.95687	1.59397	1.30177	1.1059	0.209308	2.03908	2.31292	2.05142	2.14601	1.33945	1.41648	1.69677	0.427835	1.18834	1.50802	0.933873	0.890849	1.41726	1.4867	1.43782	2.00344	1.10582	1.85159	1.66645	1.46531	1.60506	2.33866	2.01948	1.1486	1.26064	0.333823	1.51636	2.65686	1.73314	1.0897	1.79623	1.14179	1.83767	1.91146	1.34901	1.66242	2.01487	1.62901	1.56266	1.66016	2.05373	1.43523	1.97581	1.37278	2.16801	0.550401	1.14795	1.60088	1.27824	1.55923	0.950738	0.951599	0.593874	1.01222	1.45177	2.04146	0.338553	1.65644	0.616002	1.50295	1.73431	0.702998	-0.385068	1.16253	0.662387	1.1006	0.104752	0.839424	0.668934	0.698356	1.19277	0.227571	1.47333	-0.056552	2.55913	0.986337	1.68927	0.656299	2.17602
ENSG00000126003	Q9UPG8	PLAGL2	2.60114	2.09658	2.50571	2.6963	2.90036	2.589	3.30327	1.97296	2.41304	2.78026	2.54362	2.21348	2.56499	2.74851	2.28927	2.7415	2.44952	2.17552	2.89662	1.96066	2.66432	3.38345	3.10019	2.89684	3.28303	3.25903	2.93077	1.51432	2.71452	3.03367	3.79616	3.26197	2.94114	3.26156	3.41983	2.22187	3.08294	3.49841	2.92644	3.39431	3.04678	3.15712	3.43302	3.80971	2.88357	3.47609	3.69467	1.68039	3.67429	3.56778	1.57434	3.0253	2.66159	1.8487	2.94117	3.39185	3.16713	3.13312	3.45876	2.02889	2.81732	3.22697	2.70193	2.44666	3.73828	3.39242	3.83095	3.53784	3.25348	3.64614	3.35239	3.58968	3.29214	3.12052	3.44866	3.04815	2.95947	3.72016	2.62102	1.17655	2.31176	3.70256	2.82362	3.89309	1.86341	2.91183	2.04231	2.66699	3.05841	1.60441	1.24078	2.98612	1.27432	1.24519	1.5295	1.78837	1.15803	2.46298	1.98707	-0.184119	2.75266	0.574239	3.50532	2.23663	3.06199	1.45108	3.05804
ENSG00000104368	P00750	PLAT	-4.63279	-3.55673	-5.52612	-4.20762	-12.0932	-12.0932	-12.0932	-4.13435	-12.0932	-5.27907	-12.0932	-4.2138	-5.43578	-3.69664	-5.59542	-5.32975	-5.47785	-12.0932	-12.0932	-4.52213	-4.36328	-12.0932	-5.12483	-12.0932	-12.0932	-2.9069	-2.53892	-12.0932	-12.0932	-3.46231	-5.16106	-12.0932	-12.0932	-5.00807	-12.0932	-12.0932	-4.00859	-12.0932	-4.32009	-4.94921	-3.52703	-3.82061	-3.4215	-4.29281	-3.06665	-3.1656	-12.0932	-12.0932	-4.96419	-12.0932	-4.26296	-12.0932	-12.0932	-12.0932	-12.0932	-2.54834	-4.3622	-2.43686	-5.30079	-12.0932	-4.29728	-4.13624	-3.39958	-2.19711	-4.96936	-4.18645	-5.26531	-12.0932	-2.34563	-3.98628	-12.0932	-3.12149	-12.0932	-5.34233	-3.41665	-12.0932	-5.35491	-4.96348	-12.0932	0.262049	-5.8717	-3.24995	-5.23609	-12.0932	-4.80918	-2.39416	-4.42224	-12.0932	-4.73569	-5.51358	-12.0932	-4.1252	-5.55377	-12.0932	-2.12077	-12.0932	-12.0932	-12.0932	-12.0932	-12.0932	-12.0932	-12.0932	-12.0932	-12.0932	1.00466	-4.73171	-3.83095
ENSG00000122861	S4R3G7	PLAU	-2.88488	-10.9275	-3.36807	-1.46105	-1.24095	-2.81773	-1.65381	-10.9275	-0.832979	-2.12304	-3.67535	-4.042	-1.6971	-2.53096	-4.42974	-4.16407	-0.866179	-2.18558	-1.64678	-1.77655	-3.1976	-2.41155	-2.38189	-2.03131	-10.9275	-0.742456	-1.37324	-1.50739	-2.03834	0.115451	-2.41832	-0.900652	-10.9275	-3.84239	-2.42238	-4.27984	-10.9275	-1.94813	-1.15937	-0.333401	-1.36326	-1.24281	-1.03544	-4.12068	-2.22221	-0.0952067	-1.88638	-1.46571	-1.22216	-1.17156	-1.51655	-10.9275	-0.940129	-3.73687	-2.1265	-1.96666	-0.50184	-2.59043	-1.14654	-1.81583	-2.54881	-3.96476	-1.0135	-0.669199	0.434417	-0.566268	0.280546	0.650011	-0.765331	0.290239	0.247035	-0.787487	-2.19593	-2.18673	-2.25096	-0.11506	0.382723	1.0991	-0.703161	0.887286	-1.02354	1.08285	-0.4969	-4.40178	-1.84277	-1.03605	-1.67633	-1.69506	-0.256026	-1.77556	-2.16911	-0.157113	-2.07862	-1.83895	0.780873	-1.35787	-1.21084	-3.2857	-0.68181	-3.54629	-0.564251	-1.28006	1.70477	-2.17491	0.668144	-0.988396	-1.34617
ENSG00000011422	Q03405	PLAUR	3.45684	3.77129	3.34184	3.29915	4.38757	3.30055	3.741	3.17169	3.60681	3.4077	3.9725	3.80985	3.12586	3.7602	3.36829	3.31474	4.06639	3.76004	3.67444	3.21057	3.29304	4.24656	4.17542	4.26817	4.00841	3.32206	3.42184	2.79773	4.14464	4.62795	4.81315	4.583	3.29217	3.33953	4.26833	2.74703	3.72637	4.66799	3.36261	3.85884	4.06926	4.62771	5.05619	4.39258	4.03076	4.80904	4.91	4.21171	4.7328	5.03325	4.7083	3.1952	4.41031	2.55881	3.53234	5.10044	5.16278	4.61067	4.91825	4.21559	4.14614	4.69741	4.18409	4.0401	5.13363	5.16086	5.02868	4.74958	4.94868	5.44609	4.38714	4.93381	5.23323	3.94928	4.46532	5.00631	4.53053	5.09437	4.33748	3.80941	3.74797	5.0014	5.27011	4.73365	2.50014	5.11862	3.45391	4.49511	5.39377	3.37702	2.04994	3.50906	2.20074	3.26749	2.96125	3.25438	2.61469	2.84648	3.16081	0.454891	3.92679	2.29281	4.20914	3.56627	4.47606	3.16972	4.60505
ENSG00000163803	Q6P1J6	PLB1	0.672622	1.85147	1.62659	2.51844	1.41878	0.198194	1.46723	1.44289	1.21349	2.09957	2.64098	1.92367	0.234182	2.77763	0.979654	0.449726	1.93972	1.95403	1.29569	0.841017	2.26243	2.23226	1.80517	1.9271	-0.0244095	1.55092	0.447235	0.807033	1.75324	2.14895	0.720788	2.66082	2.35899	0.446917	1.06947	1.53709	0.757803	1.6968	0.334889	0.506202	1.61278	3.03212	1.25918	-0.366929	0.752345	2.36733	2.28756	0.618524	1.26427	2.56579	2.60466	-0.220713	1.98293	0.869813	1.17016	1.46782	0.600669	2.58891	3.29804	2.53292	1.68417	0.323618	1.30351	0.907078	2.21221	3.01913	1.50417	1.35249	2.35179	1.38384	2.18443	1.24634	3.10048	0.457793	0.58603	2.94397	1.62858	0.491829	1.78612	2.11586	1.11498	1.338	2.51771	0.773478	1.66662	1.85596	1.50278	2.56247	2.38258	2.19433	0.364104	2.08197	0.436865	1.44699	0.907813	1.3514	0.779946	0.492457	3.13501	1.6265	3.48782	-2.52091	2.45718	2.14757	3.20108	1.19164	0.521053
ENSG00000121316	Q6P4A8	PLBD1	4.90994	5.07302	4.75809	4.82434	5.26285	4.96835	5.30107	4.757	5.05523	4.90821	5.35533	5.18991	4.70062	5.13625	4.44145	4.72868	5.34576	4.86914	5.03944	4.81441	4.75683	5.39372	5.35508	5.76483	5.1877	4.99714	4.77721	3.94962	5.72375	6.47173	5.75272	6.00057	4.99969	4.90172	5.94877	4.61491	4.93403	5.32252	4.98608	6.41158	5.43064	5.14517	5.87535	5.92352	5.55318	7.35121	6.62566	6.33381	5.709	7.18487	6.38428	5.14105	6.91367	4.50724	5.58638	6.63359	6.43596	4.71684	5.64255	5.79559	6.74594	5.176	6.25296	4.76094	6.73112	6.40691	6.86378	7.60692	6.96985	6.90031	7.71647	6.36826	7.57438	5.80086	6.45267	7.41149	5.95087	7.03082	5.52758	5.65671	5.02234	6.95085	7.91612	6.91409	5.83408	6.29868	5.28653	6.47321	7.30877	5.41749	4.26042	6.44291	4.79021	5.82323	5.74406	6.76525	5.63185	4.84355	6.0383	5.54467	6.97049	5.48046	7.05574	5.65086	6.46347	5.97635	5.91378
ENSG00000151176	Q8NHP8	PLBD2	2.80933	2.0376	2.44104	2.39069	1.95281	2.06161	2.56124	1.86372	2.16663	2.37931	2.02007	2.15589	2.12921	2.61537	2.13781	1.74325	2.12419	2.2498	2.12151	1.91023	2.19015	2.53159	2.42383	2.42601	3.18156	2.67752	2.34516	1.48228	2.34352	2.31393	3.0411	2.43362	2.36173	2.70498	2.21512	2.5649	3.00397	3.0476	2.37103	2.54188	2.29243	3.14031	2.48128	2.66146	2.43192	2.5891	2.77644	0.773429	2.35688	2.68498	0.521741	2.45543	2.50958	2.20686	2.28393	2.91725	2.10197	2.4897	1.44388	1.96203	2.17738	2.43728	1.98003	2.17093	3.11319	1.63084	2.68269	3.47992	1.56913	1.33997	2.4031	2.85807	2.26409	2.18509	2.84785	2.39902	2.82709	2.22797	1.89024	1.45124	1.96383	2.47063	2.21212	1.92815	2.48448	1.03517	2.15002	2.02288	1.72649	2.05062	1.83127	3.27007	2.06585	1.89185	3.33157	2.59851	2.62244	2.56627	2.32146	2.56495	3.43684	1.42451	2.11946	2.10643	2.33591	2.40468	2.46153
ENSG00000182621	Q9NQ66	PLCB1	0.764357	0.31065	0.863938	0.368025	1.21843	0.731299	0.752259	-0.520642	0.156313	0.652366	0.0207723	-0.000714357	0.662115	1.53286	1.15788	0.451208	1.04254	-0.527677	0.720414	0.882076	1.09854	0.751201	1.32602	0.311358	1.23805	0.748195	0.118942	0.0623545	0.374696	1.18288	1.09685	1.206	0.979725	0.272251	0.983953	0.420617	0.790213	1.14599	0.407061	1.2449	0.202935	0.637169	0.583154	-0.155616	1.55293	0.0797911	0.277606	-0.122022	0.462832	-0.256329	-0.642364	0.59243	0.325073	-0.209903	0.981459	1.27655	-0.0230298	0.351705	-2.31654	-0.0103709	1.60442	0.00161471	0.124266	0.16837	0.311248	-0.729903	0.0679103	0.258273	-0.118296	-2.64939	0.720816	0.13834	-0.279349	0.458146	0.26113	-0.150472	0.575832	-0.0473776	-0.158607	0.420841	0.335369	0.242163	-0.184629	-0.656693	-0.910065	-1.20626	-2.2394	0.82169	-1.38492	0.163215	-0.663152	-0.556779	-2.32049	-0.888089	-0.0365636	0.471344	-1.77343	-0.181667	-0.922128	-7.67534	0.121401	-1.9098	-1.20224	0.479702	0.428404	-0.813975	0.0726271
ENSG00000137841	Q00722	PLCB2	4.93643	4.96752	5.41315	5.03864	5.46265	4.93684	5.11518	4.04985	5.10521	5.12657	5.40753	5.05918	5.05136	5.45759	5.10215	4.63871	5.18336	4.34578	5.16573	4.74519	5.00213	5.61029	5.11953	5.40353	5.3297	5.0331	5.21771	4.31397	5.79261	6.07387	5.33126	5.12178	5.39459	5.37102	5.08317	4.07868	5.11551	5.21278	4.34533	5.39204	5.03092	5.78216	4.57168	4.74658	5.14206	5.45817	5.23783	4.44267	4.99825	5.33357	4.57229	4.71685	5.01941	3.96411	5.23096	5.20527	4.75694	5.29388	4.89564	4.79035	5.05068	5.12657	4.61636	4.93147	5.19198	4.9702	5.21985	5.03799	4.68458	5.45083	5.24137	4.48418	5.291	4.82043	4.83681	4.71396	4.97503	5.07696	4.86501	4.60229	5.05223	4.75543	5.35663	4.41139	4.0132	4.72489	4.67081	5.15461	5.46279	4.81777	2.99921	4.78018	4.15889	4.43811	4.20489	4.64643	4.36254	4.19095	4.38701	1.81925	5.17833	3.65595	5.68138	5.25039	4.61119	3.47011	5.07774
ENSG00000149782	Q01970	PLCB3	1.69289	1.00423	1.14046	1.42371	1.86461	1.10828	2.17813	0.777492	1.06422	1.35194	0.956913	1.36505	1.4727	1.08341	0.661679	1.20127	1.29747	0.742344	1.49104	1.01466	0.999218	1.49683	1.72157	1.46296	1.94327	0.768808	1.60212	0.32503	2.07829	1.72166	2.29734	1.49934	1.49428	2.30313	1.46687	1.20303	1.89295	1.88331	1.6119	2.69392	1.58464	2.33566	1.31196	2.17097	1.53149	1.43631	2.16754	0.222408	1.61043	2.13909	-1.153	1.50992	1.15586	0.731511	1.51195	2.19861	1.73252	1.51245	1.36798	0.338015	1.63481	1.61283	1.59693	1.29173	2.46866	1.10526	1.69156	2.32205	1.43698	1.86089	1.95517	1.93449	1.19303	1.18858	1.88965	1.91107	1.21652	1.96475	0.953157	1.80608	1.44275	1.68549	1.6583	1.15381	1.21132	1.01921	0.477724	1.27075	0.758096	0.930772	-0.24464	1.39956	-0.694324	0.381956	1.13419	0.889681	0.594938	1.00089	1.25828	-1.03184	1.99556	-0.537245	1.76461	1.15861	2.72431	-0.00324727	1.64546
ENSG00000101333	Q15147	PLCB4	-3.69709	-2.61888	-5.58632	-4.26782	-4.0483	-5.61816	-4.46	-3.78096	-5.50516	-3.34892	-3.90597	-3.69108	-3.92058	-12.1534	-3.08402	-3.39995	-12.1534	-4.9897	-12.1534	-3.26496	-12.1534	-2.4173	-12.1534	-2.67324	-12.1534	-3.28841	-5.58575	-3.38414	-5.25512	-2.10975	-3.23015	-4.29163	-5.45883	-12.1534	-12.1534	-12.1534	-12.1534	-12.1534	-4.38029	-2.01836	-2.58914	-3.88081	-1.89909	-2.77237	-5.43775	-3.2258	-4.10953	-5.48672	-2.03344	-3.20355	-5.31684	-4.57248	-3.16459	-12.1534	-12.1534	-12.1534	-2.61991	-1.49795	-2.20268	-12.1534	-3.77469	-3.61341	-12.1534	-1.60579	-2.2311	-3.24966	-12.1534	-2.71177	-3.98744	-2.82708	-12.1534	-12.1534	-12.1534	-12.1534	-3.15562	-4.14349	-3.83919	-4.02884	-2.62873	0.449732	-2.94892	-2.8959	-2.98435	-3.63945	-12.1534	-2.9391	-12.1534	-5.49396	-4.7959	-5.57378	-4.12974	-2.31513	-12.1534	-5.85637	-0.859902	-5.37976	-5.593	-4.51158	-12.1534	-12.1534	-2.27512	-5.9475	-2.86481	-4.39745	1.44191	-3.47526	-1.57299
ENSG00000187091	P51178	PLCD1	0.930829	1.22689	1.45118	1.58702	1.40558	1.58309	1.93863	-0.107205	1.06509	1.92547	1.29062	1.04154	1.21184	1.59843	1.54523	0.974973	1.10224	0.655373	1.26223	0.970538	1.24749	1.7733	1.20911	1.54681	1.98401	1.72607	1.32466	0.365797	0.870012	1.83338	1.92031	1.48843	2.08751	2.29917	2.17519	2.003	2.09542	2.18731	1.39938	1.2431	1.69155	1.97544	1.65193	1.31827	1.70191	1.37973	2.17739	0.131239	2.0859	1.94697	-0.403346	0.955778	0.80321	1.19698	1.45142	1.71111	0.740516	1.5294	0.918481	0.721023	0.928554	1.25689	1.07252	1.36647	1.49579	1.33198	1.52931	1.92733	0.592324	1.04113	2.10421	0.88559	0.525726	1.84669	1.08008	1.19166	1.2033	2.00123	0.176613	1.46429	0.507917	1.47993	1.34626	0.649198	0.0847822	-0.777663	0.397869	1.10024	1.48774	0.843794	-0.719922	0.629679	-0.703239	0.446963	0.910472	0.570308	-0.0722836	-0.033377	0.768987	-2.87716	0.364783	-0.588402	2.35487	1.42336	0.99409	-0.26455	1.06736
ENSG00000161714	Q8N3E9	PLCD3	-2.34378	-2.58503	-1.31903	-2.50129	-2.01838	-1.79148	-1.97244	-2.57961	-1.78421	-2.73118	-1.1757	-3.65723	-2.30497	-3.30903	-3.31267	-3.78002	-3.51528	-3.1557	-2.83882	-1.96985	-2.80921	-2.60556	-2.1613	-2.41729	-2.5406	-2.08636	-1.86557	-3.3503	-2.2319	-1.37599	-0.806396	-2.45486	-2.85168	-1.87398	-2.0321	-1.57848	-2.71621	-1.33485	-1.18239	-1.52543	-2.55529	-2.11326	-2.22748	-1.73961	-2.83043	-1.60897	-2.07979	-3.46356	-12.1196	-1.71212	-5.28299	-2.73667	-1.2848	-3.35054	-0.414445	-1.46026	-2.07207	-1.4641	-1.87959	-2.13458	-1.08153	-2.35939	-1.69141	-2.44561	-0.918017	-1.7583	-1.05581	-1.83085	-3.37031	-1.28012	-0.807552	-2.82649	-1.80527	-3.37876	-1.86039	-1.37744	-1.00187	-1.29894	-1.27413	-0.594165	-2.21557	-3.8597	-0.18711	-2.60758	-1.45162	-3.22657	-2.6463	-1.5666	-1.18517	-1.85349	-3.68224	-0.532368	-2.27222	-2.669	-1.92493	-1.55085	-1.98827	-2.02422	-1.11534	-5.31897	-0.610044	-2.93085	-0.0959556	-0.725903	1.13876	-2.30583	-0.861422
ENSG00000115556	Q9BRC7	PLCD4	-11.9194	-2.06337	-2.55809	-3.0369	-3.81432	-11.9194	-4.22603	-4.54264	-1.96226	-4.11172	-3.08862	-4.04002	-3.27277	-5.09929	-5.42165	-11.9194	-5.30408	-4.75573	-2.22423	-4.34835	-5.18273	-2.98941	-1.79141	-2.70189	-4.33483	-1.88623	-2.36515	-3.63428	-4.02721	-2.55302	-0.354822	-5.05146	-4.23184	-3.25644	-2.41628	-11.9194	-3.25163	-11.9194	-4.14632	-2.46169	-11.9194	-3.23296	-4.82563	-3.53624	-4.21066	-3.40588	-11.9194	-11.9194	-3.79558	-2.64823	-11.9194	-5.33099	-11.9194	-5.71894	-11.9194	-3.95567	-11.9194	-1.77817	-2.55294	-4.38749	-3.54072	-2.38138	-2.81164	-1.37182	-3.80077	-4.01268	-3.10109	-2.4778	-0.950424	-11.9194	-4.06119	-11.9194	-3.18784	-11.9194	-4.23935	-5.48333	-3.60521	-4.78971	-11.9194	0.0208754	-2.54529	-4.65488	-11.9194	-3.8192	-11.9194	-3.02644	-3.25201	-4.26714	-3.24528	-11.9194	-11.9194	-5.52491	-11.9194	-4.6316	-1.07318	-5.14579	-5.35903	-11.9194	-11.9194	-6.10596	-11.9194	-11.9194	-3.62853	-11.9194	1.33888	-3.9759	-2.07535
ENSG00000138193	Q9P212	PLCE1	-6.59087	-3.93932	-5.5	-5.17388	-4.95435	-6.52422	-4.78342	-4.1035	-5.41842	-5.25175	-3.8144	-2.72564	-4.82663	-4.66289	-4.25257	-5.30266	-13.0595	-5.31415	-5.35905	-13.0595	-4.01169	-13.0595	-4.51382	-6.15419	-13.0595	-3.61053	-3.18363	-5.09507	-13.0595	-5.01171	-3.33013	-13.0595	-6.36489	-3.98232	-13.0595	-13.0595	-13.0595	-6.07151	-3.48371	-13.0595	-13.0595	-5.36949	-4.38775	-4.67626	-13.0595	-13.0595	-13.0595	-4.81731	-4.93561	-13.0595	-6.22289	-6.47102	-4.80572	-13.0595	-13.0595	-2.64101	-4.33186	-2.26658	-3.47089	-4.94516	-3.94551	-4.51947	-5.36235	-2.27098	-4.35756	-3.57176	-6.23156	-2.48145	-4.89349	-13.0595	-13.0595	-3.50375	-13.0595	-2.73595	-6.37236	-5.04955	-13.0595	-13.0595	-13.0595	0.103031	-5.84766	-4.7996	-13.0595	-13.0595	-13.0595	-5.16344	-4.39204	-5.40717	-13.0595	-6.47984	-13.0595	-13.0595	-13.0595	-6.76242	-1.42504	-13.0595	-13.0595	-13.0595	-13.0595	-13.0595	-13.0595	-13.0595	-13.0595	-4.30685	0.410339	-4.70236	-1.47951
ENSG00000124181	P19174	PLCG1	3.69323	3.13874	3.42058	3.95783	3.72493	3.93922	3.85514	2.71692	3.74831	4.22222	3.2603	3.38091	3.60595	4.5475	3.4278	3.75694	2.99422	2.54451	3.60718	3.51704	3.77958	4.30406	3.79146	4.15098	3.74418	3.9545	3.89833	2.79935	4.20331	3.07416	3.67986	3.59575	4.20468	4.62479	3.76652	3.20566	4.46324	4.47778	3.37978	4.23651	3.4645	3.88199	3.94004	2.98026	3.67217	2.65395	3.88318	0.458485	4.23486	3.07811	1.22037	3.2447	2.19196	3.08289	3.4827	3.71755	3.03263	3.81455	2.46877	2.43788	3.06828	3.71073	2.46818	3.01245	3.38634	3.0385	3.44725	3.20513	3.2987	1.86273	2.41958	2.71553	3.05696	3.13933	3.62846	2.20862	2.50135	2.41902	3.04305	1.69529	2.45073	3.21059	1.17346	1.82722	1.63777	2.37189	1.82131	3.98393	1.86146	3.09486	1.05361	2.90517	2.56632	1.91305	2.4564	2.44082	1.21188	2.72209	2.02604	-1.2943	1.76334	0.549347	3.29793	3.39302	1.86512	0.824309	2.81036
ENSG00000197943	P16885	PLCG2	3.46881	3.93757	3.81523	3.6606	4.19907	3.42652	3.51037	3.11184	3.7097	3.73434	4.32599	3.7774	3.758	4.1209	3.55888	3.30632	3.68264	3.06884	3.90158	3.54091	3.68591	4.38138	3.91425	4.17818	4.0992	3.75765	3.71464	2.55157	4.48426	4.84772	3.98252	4.28688	3.74033	3.64127	4.09325	3.33272	4.17362	4.29221	3.11531	3.55246	4.07417	4.4719	3.76981	3.34123	3.87111	4.18916	4.23633	3.62454	4.13913	4.4462	4.35416	3.39586	3.98495	2.76504	3.97513	4.1559	3.70559	4.06073	4.12609	3.58387	4.03098	3.66819	3.97905	3.67151	4.57158	4.37207	4.48873	3.92381	4.22567	4.62683	4.29391	3.86878	4.53039	3.37963	3.45214	4.25064	3.82393	4.68442	3.67448	3.53692	3.21993	4.03879	4.38925	3.61649	2.80953	3.64146	3.43841	4.13233	4.37107	3.55507	1.8674	3.67292	2.57357	3.57422	3.27054	3.94004	2.92222	3.2701	3.7329	1.98555	3.60075	2.82343	4.89755	3.8338	4.00084	2.80608	3.75773
ENSG00000114805	Q4KWH8	PLCH1	-2.17085	-3.35176	-2.65568	-3.1049	-2.30067	-1.88131	-2.19964	-3.83694	-3.9858	-3.81886	-2.38015	-3.74706	-3.24151	-2.81496	-2.91799	-12.2094	-2.60697	-6.03566	-5.50206	-4.05588	-2.89904	-12.2094	-3.66375	-12.2094	-4.62478	-3.34439	-3.33202	-3.92423	-4.31716	-4.16163	-4.28317	-5.34142	-12.2094	-3.13225	-12.2094	-12.2094	-3.54158	-3.64407	-3.85351	-2.48895	-4.22627	-2.93912	-3.53768	-5.40254	-4.50061	-12.2094	-4.16551	-5.5427	-12.2094	-1.80195	-5.37282	-12.2094	-2.22199	-4.43707	-2.40998	-2.66452	-2.89796	-0.706333	-4.4235	-4.09508	-2.09674	-3.25532	-5.09377	-2.53544	-3.50749	-5.29664	-5.38149	-2.50506	-2.04719	-1.99102	-1.65598	-3.65176	-4.06106	-3.46859	-2.94904	-4.19947	-3.16002	-5.07966	-4.09649	0.233314	-2.1986	-2.63043	-2.19345	-4.10916	-4.92536	-4.31337	-1.63768	-4.55709	-3.27279	-4.63732	-12.2094	-1.43897	-3.09797	-4.33967	-1.23767	-1.98835	-4.07424	-3.57118	-3.34028	-2.71935	-4.06449	-12.2094	-2.18474	-2.45845	0.801028	-12.2094	-2.14314
ENSG00000149527	O75038	PLCH2	1.0038	0.630301	0.820764	0.973113	0.642613	1.38779	0.589761	-1.00247	0.976219	1.55869	0.837884	0.883506	0.653315	1.78493	0.63883	0.444884	-0.0066377	-0.835905	0.200187	0.507853	0.540735	0.911302	0.426518	0.471143	0.364961	0.331619	0.58816	-0.884061	1.20794	-0.800388	0.332663	-0.481949	1.63161	2.12277	1.21972	0.0456396	0.369678	-0.148042	-0.0305189	1.02313	0.33008	1.40937	-0.584436	-0.479479	0.811637	-1.96491	0.70073	-2.05651	0.275806	0.378684	-2.38731	-0.442221	-0.673428	-0.0927108	-0.191852	0.227001	-1.26519	0.644057	-1.76927	-1.41458	0.221178	1.79784	-0.647341	0.398671	0.360789	0.148076	-0.772286	0.0210421	-0.681774	-1.15078	-0.359999	-0.21345	-1.74643	1.2349	1.05581	-0.985165	-0.428383	-1.03357	0.0110921	0.142896	0.797242	-0.68378	-0.782338	-1.70161	-1.03022	-1.73668	-1.74037	1.223	-1.16269	-0.0427357	-2.66235	-0.834637	-0.318935	-0.710971	-0.504013	-1.33588	-2.79135	-0.407487	-1.49768	-3.6851	-1.4345	-3.43887	-1.18855	0.237608	0.213186	-2.9835	0.630374
ENSG00000115896	Q15111	PLCL1	0.38704	0.333571	0.486612	1.61194	1.22268	1.35023	0.989826	0.188997	1.20727	1.62202	1.08311	0.570391	0.613936	1.91397	-0.0797764	1.09533	0.0130407	0.0701171	0.474249	0.866895	0.829849	1.48875	1.53027	1.48992	0.822781	1.07784	1.33307	-0.628774	1.36258	1.08266	0.43397	1.14475	1.88893	1.73882	1.70953	0.6905	1.7763	1.88358	0.304462	0.993562	0.930319	-0.400426	1.12357	-0.11552	0.991056	0.0151852	1.3698	-0.506896	1.5178	1.34608	0.155424	1.21557	-0.0609659	0.566659	0.335745	0.421909	0.564681	0.518258	0.63918	0.647001	0.0929429	0.752085	-0.941524	0.695518	0.525863	0.619216	0.953927	0.725924	1.46431	0.686894	0.652954	0.992136	-0.640535	0.760747	0.570847	0.476653	-0.251793	-0.120188	-0.676074	1.07342	0.242506	0.530036	-1.35391	-0.501213	-0.286726	-0.671413	-0.897422	0.830693	0.922192	0.404967	-0.443777	0.400639	-0.487373	1.14795	0.994303	1.23685	-0.736196	0.532408	-0.210041	-1.99551	0.251989	-0.567806	0.791765	0.38032	1.28506	-0.061975	0.532439
ENSG00000154822	Q9UPR0	PLCL2	4.14823	4.20109	4.35488	4.29048	4.34404	4.32464	4.3698	4.2359	4.25007	4.27314	4.17778	4.02873	4.36609	4.58882	4.21297	4.25349	4.06262	3.657	4.07436	4.19956	4.37225	4.58699	4.64652	4.45296	4.51216	4.33378	4.19281	3.29177	4.40145	4.42839	4.91625	4.49165	4.72347	4.54635	4.77795	3.87453	4.71318	5.05847	4.11041	4.72544	4.09891	4.40393	4.83678	4.23109	4.62983	4.68424	5.10257	4.51836	5.02686	4.89265	3.94228	4.21164	4.59736	3.94436	4.67488	5.07947	4.63058	4.36061	4.25855	4.28774	4.64413	4.56742	4.20941	4.18987	5.0521	4.69012	4.84811	4.74494	4.90236	4.40853	4.96882	4.20149	4.52933	4.45426	4.25567	4.44232	4.37602	4.75983	4.32581	4.23207	3.89387	4.72702	4.65353	4.71786	5.38448	3.93779	4.90516	4.61876	4.60428	4.30793	4.4578	5.36212	5.01034	4.90478	5.63735	5.14259	5.38084	4.91417	5.10961	5.02024	4.91469	5.08807	4.75244	3.88322	3.93822	4.64898	3.80344
ENSG00000182378	Q9NUJ7	PLCXD1	0.455478	-0.178599	0.461953	1.10504	0.190652	0.380873	0.572314	-1.04321	0.88493	1.0139	0.769469	0.335999	0.733753	1.0959	0.507367	-0.159014	-0.148101	-0.594914	0.886491	-0.223644	-0.22906	1.51517	0.514663	0.803297	1.19495	1.20492	1.09471	-0.310027	0.0187883	-0.0474351	1.07321	0.881142	1.04132	0.435297	1.07421	0.191135	0.915382	1.22763	0.0177969	0.529339	0.624503	0.971564	0.758857	0.22349	0.635842	-0.264567	1.04159	-1.02192	1.0526	-0.242271	-0.850526	0.0361659	0.221955	-0.171988	0.608394	0.575932	0.342202	0.890428	-0.757615	-0.664941	0.723383	0.885097	-0.533743	-0.26548	1.13901	0.0740058	1.55975	1.02771	1.11831	-0.572849	1.28144	0.220082	0.394443	0.295316	0.998152	-0.329266	0.658696	0.44459	-0.264387	-0.056674	-0.270957	0.165366	-0.0645334	0.241238	-0.592429	0.352676	-0.474643	-0.0661073	0.159375	0.737614	-1.86211	-0.159889	-0.614616	-0.360406	0.296234	-0.651064	-1.12924	-0.192068	-0.644989	-2.03802	0.0500346	-1.00269	0.511948	-0.723574	0.335466	-1.39543	0.260859
ENSG00000240891	Q0VAA5	PLCXD2	0.578017	0.0877126	0.286214	0.817365	1.18212	0.755371	0.401967	-0.737805	0.655976	0.760692	0.136607	-0.0151886	0.665242	1.12036	0.717504	0.427185	0.217958	-0.76383	0.464855	0.660422	0.616977	0.902428	1.21877	0.915343	0.745094	0.772425	0.323778	-0.507529	0.620523	0.618414	1.56771	0.571095	0.968321	1.15672	2.11332	0.787299	1.47755	1.55258	0.363414	1.10911	0.252399	1.20579	1.52801	0.470974	1.14669	0.0647331	1.24741	-1.17915	1.36756	0.436925	-0.0079843	0.307795	0.686225	-0.596565	0.657701	0.90127	0.420635	0.192601	-0.623564	-0.2008	0.596864	0.396054	0.157796	-0.586992	0.902963	1.47678	0.236985	1.37958	1.35639	0.0929097	0.342006	0.0214753	0.338781	0.946454	0.583574	-0.28003	-0.449959	0.394364	0.1603	0.214945	-0.120806	0.580726	-0.10272	-0.267379	-1.3992	0.240238	-2.40797	1.71995	-0.42866	-0.0609565	-1.29146	-0.248113	-2.10078	-1.00557	-0.146253	-1.31212	-1.89915	-0.853141	-1.23301	-3.15783	-0.889824	-3.02242	-0.582941	-0.653632	1.28513	-1.37188	0.369031
ENSG00000182836	Q63HM9	PLCXD3	-12.3175	-4.77711	-12.3175	-6.0047	-12.3175	-12.3175	-12.3175	-5.93202	-5.66922	-12.3175	-5.06529	-5.43194	-12.3175	-12.3175	-12.3175	-12.3175	-12.3175	-12.3175	-5.61013	-12.3175	-12.3175	-12.3175	-12.3175	-12.3175	-12.3175	-12.3175	-2.95555	-6.33585	-12.3175	-12.3175	-12.3175	-12.3175	-12.3175	-12.3175	-12.3175	-12.3175	-12.3175	-12.3175	-12.3175	-12.3175	-12.3175	-12.3175	-12.3175	-12.3175	-12.3175	-12.3175	-12.3175	-12.3175	-5.18845	-12.3175	-12.3175	-12.3175	-12.3175	-12.3175	-12.3175	-12.3175	-12.3175	-2.9826	-4.53157	-5.77775	-12.3175	-12.3175	-12.3175	-4.22495	-5.19362	-5.40471	-12.3175	-12.3175	-3.15401	-4.79289	-12.3175	-12.3175	-12.3175	-12.3175	-12.3175	-12.3175	-4.58594	-5.18774	-12.3175	-2.96028	-6.09596	-12.3175	-12.3175	-12.3175	-12.3175	-5.4154	-12.3175	-12.3175	-3.96436	-12.3175	-12.3175	-12.3175	-12.3175	-12.3175	-3.34359	-12.3175	-12.3175	-12.3175	-12.3175	-12.3175	-12.3175	-12.3175	-12.3175	-12.3175	-0.136989	-5.94722	-5.05052
ENSG00000139151	Q86YW0	PLCZ1	-11.1272	-4.57916	-11.1272	-4.81447	-11.1272	-11.1272	-11.1272	-11.1272	-11.1272	-11.1272	-11.1272	-3.24783	-4.46982	-11.1272	-11.1272	-11.1272	-11.1272	-11.1272	-11.1272	-11.1272	-11.1272	-4.18837	-11.1272	-11.1272	-11.1272	-11.1272	-2.57104	-11.1272	-11.1272	-11.1272	-11.1272	-11.1272	-11.1272	-4.04211	-11.1272	-11.1272	-11.1272	-11.1272	-4.34755	-11.1272	-11.1272	-11.1272	-11.1272	-11.1272	-3.41847	-11.1272	-11.1272	-11.1272	-11.1272	-11.1272	-11.1272	-11.1272	-11.1272	-2.94154	-11.1272	-11.1272	-2.81354	-1.4709	-2.75857	-4.58753	-11.1272	-11.1272	-11.1272	-1.45329	-11.1272	-4.21449	-11.1272	-11.1272	-11.1272	-11.1272	-4.2628	-11.1272	-2.97892	-11.1272	-2.86455	-11.1272	-2.81302	-11.1272	-11.1272	-0.186568	-4.90574	-11.1272	-1.95819	-11.1272	-11.1272	-4.22518	-11.1272	-11.1272	-3.18771	-4.54762	-11.1272	-11.1272	-11.1272	-11.1272	-2.15337	-11.1272	-11.1272	-11.1272	-11.1272	-5.31377	-11.1272	-11.1272	-11.1272	-11.1272	1.2052	-4.757	-2.86499
ENSG00000075651	Q13393	PLD1	-0.189728	-0.660685	-0.744556	0.197334	-0.0934924	-0.724277	-0.194981	-0.982656	-0.463292	-1.24986	0.0982149	-0.396663	-0.0863475	-0.629228	-0.247654	-0.301196	-0.406334	-0.48828	-0.18794	-1.27818	-0.178462	0.414834	0.0552037	-1.11357	-0.666822	-0.545512	-0.498912	-0.735084	-0.187904	0.75906	0.392453	0.01367	-0.7268	-0.362122	-0.228223	-1.51092	-0.299594	0.7831	-1.15535	0.367777	0.192819	0.289798	-0.160766	0.400729	0.545277	0.815731	0.659419	0.301477	0.257121	0.814382	-0.801063	-1.22982	0.394018	-1.54835	0.418826	0.883823	0.287528	-0.326354	0.0499146	-0.241787	0.656869	0.0697209	-0.736603	-0.537783	0.488336	0.656674	0.363672	0.821099	0.535799	0.849	2.32016	0.326844	1.29146	0.0954549	0.0811051	0.465984	0.165206	0.950599	-0.574349	1.3259	-0.491688	0.525673	1.39308	0.213519	0.517961	-0.0321097	0.212411	-0.084305	0.781084	-0.183083	-1.29602	1.12024	-0.298644	-0.432866	0.563456	0.55449	0.194111	0.0426658	-0.0154053	-0.724485	1.33626	-0.280115	1.92132	0.312593	1.74013	-0.222888	0.0888334
ENSG00000129219	O14939	PLD2	1.46874	0.759435	0.778638	0.747242	0.99862	1.09258	1.61547	-0.0780436	0.95525	1.35483	0.756817	0.802435	0.91798	1.5608	0.870317	1.00117	1.46823	0.745747	1.73798	1.26516	1.2767	1.59309	1.3233	1.2146	1.56502	0.934001	0.89655	0.390347	2.03755	0.971428	1.07179	0.87218	1.02475	1.54785	1.38444	0.860054	1.17832	1.42917	0.943571	1.52225	0.607042	1.95776	0.919241	1.16042	1.58511	1.31316	1.21543	0.0411905	0.507325	1.12398	-0.509597	1.04682	1.09566	0.591072	0.949323	1.80984	1.13443	1.37719	-0.291206	0.190392	1.55978	1.54318	0.972912	1.71671	1.50196	0.637278	1.60218	1.46174	0.592639	0.86091	1.4629	0.267348	0.946839	1.12597	1.0172	1.08543	1.59237	1.04851	1.29311	1.09145	0.775063	1.82803	1.14296	1.00392	0.525885	-0.0651967	0.0956947	1.36426	0.119308	1.15653	-0.222381	1.07898	-0.376741	0.114783	0.730254	0.39009	0.644158	1.02315	1.36394	-1.86683	1.25651	-1.88321	1.70362	1.37878	1.67625	-0.395879	1.32959
ENSG00000105223	Q8IV08	PLD3	3.21122	2.47126	3.14188	3.02129	2.7769	2.83407	3.26751	1.72537	2.67434	2.89964	2.85942	2.09828	2.88524	3.2953	2.74654	2.99228	2.86537	2.31368	2.975	2.59085	2.71022	3.35615	3.45438	3.21305	3.85303	3.42027	3.46974	2.46097	2.85957	3.53986	3.61823	3.48541	3.19242	3.42639	2.88963	2.63388	3.90449	3.72353	3.32488	3.6597	3.02448	3.77817	3.63238	3.72195	3.55348	3.44589	4.0591	1.66656	3.52758	3.58114	0.965875	3.20323	3.15204	2.32869	3.24678	4.04367	3.4712	3.44977	2.59312	2.33023	3.57605	3.45349	2.78221	2.92383	4.06958	3.06077	3.55812	3.98411	2.62958	3.15093	3.32549	3.37775	2.957	3.37596	3.56518	3.30422	3.19821	3.64533	2.71264	2.59145	2.6804	3.74312	2.71852	2.42741	2.38569	2.74159	1.2982	2.8468	2.42167	2.54476	0.901955	2.72392	1.80546	1.83243	2.31767	3.11761	2.05219	2.4937	1.94287	-2.04465	3.25278	-0.06235	2.84315	3.5359	3.45923	1.55448	3.31761
ENSG00000166428	Q96BZ4	PLD4	0.281785	-0.188751	-0.0722748	1.32658	0.784976	0.480396	0.44558	-0.421897	0.508425	0.882288	1.2446	-0.0649037	1.50644	0.981445	0.311309	0.731626	0.12532	-0.823864	0.300644	0.19715	0.683877	1.5474	0.715934	0.300073	1.01423	0.843401	1.10499	-0.574179	1.55847	0.594982	1.7382	1.08279	0.532839	1.15547	0.186376	0.292874	1.39088	1.20375	1.2911	0.740877	1.05841	0.579611	0.220921	0.7336	0.436778	-0.268744	-0.109215	-1.40724	0.363276	-0.4457	-3.73487	0.81791	0.686209	0.0103759	0.293946	0.0957073	-1.10115	0.912761	-1.78256	-0.494103	-0.188258	0.44728	-0.997754	-0.536714	0.666146	-0.292646	-0.939889	0.0143807	-1.52668	-2.30774	0.0619045	0.602443	-0.480725	-0.0178991	-0.345244	-1.72756	-0.515897	-1.8575	-2.62328	-0.207651	-0.587893	0.107478	-1.71734	-1.63697	-1.78466	-1.67203	-1.31338	-1.50196	-1.99066	-0.724993	-2.12846	-1.5998	-1.3014	-2.86707	-1.30171	-1.06496	-2.27945	-0.343046	-1.5155	-4.76673	-3.58931	-4.95186	1.13847	0.667593	-0.329965	-4.20443	-0.719964
ENSG00000180287	Q8N7P1	PLD5	-6.15297	-6.07347	-6.05447	-6.30879	-4.51644	-4.51176	-5.9212	-4.6627	-3.98413	-5.80742	-4.37412	-4.74215	-4.9713	-12.6215	-5.13177	-12.6215	-12.6215	-6.44782	-12.6215	-3.73311	-12.6215	-4.68858	-3.3405	-5.71628	-5.03695	-4.75347	-5.06153	-12.6215	-4.72933	-3.25515	-12.6215	-12.6215	-12.6215	-3.54442	-6.10455	-12.6215	-12.6215	-12.6215	-4.26568	-5.47756	-3.6413	-4.93159	-4.53304	-5.81471	-3.33242	-5.68509	-5.57222	-4.96199	-3.91447	-5.66297	-12.6215	-12.6215	-4.36781	-12.6215	-12.6215	-3.66069	-3.89395	-1.9661	-4.83566	-12.6215	-12.6215	-3.66749	-6.49557	-2.9476	-12.6215	-4.7148	-12.6215	-1.50327	-3.8723	-4.51463	-12.6215	-12.6215	-12.6215	-12.6215	-12.6215	-12.6215	-4.30734	-4.49699	-6.08323	-0.806744	-4.82804	-12.6215	-12.6215	-6.09581	-12.6215	-3.72857	-4.95059	-12.6215	-12.6215	-12.6215	-12.6215	-12.6215	-5.08989	-12.6215	-1.91273	-12.6215	-12.6215	-5.97252	-12.6215	-12.6215	-12.6215	-12.6215	-12.6215	-12.6215	0.63676	-3.9434	-2.36283
ENSG00000179598	Q8N2A8	PLD6	-0.362762	-0.729524	0.221885	-0.0352557	-0.451999	0.189716	0.28609	-0.653086	-0.0882524	1.03292	0.842133	-0.848146	-0.61915	0.255002	-0.240212	0.115409	-0.214509	0.0753203	-0.706174	0.0892491	-0.998133	0.84844	-0.180214	0.258409	1.10244	0.997355	-0.468968	-1.06213	0.0708889	0.127475	-1.47837	-0.69608	0.658606	1.30605	-0.313835	-0.503562	0.164451	0.424145	-0.0486769	0.498872	0.425008	0.66099	0.608739	-2.92256	0.371883	1.00946	1.01631	0.322462	0.3033	0.032175	-1.31198	-0.241681	0.941537	0.780212	0.0756469	0.235739	0.394209	0.932053	0.449328	0.325416	-1.12432	0.228925	-2.02933	0.065524	0.783326	0.637755	0.340792	0.202775	1.08224	0.964127	-1.06181	1.10426	0.00608852	-2.39607	-0.24156	-0.842646	-0.996532	-0.143195	-1.19828	1.21735	-0.934322	0.340218	0.209864	0.957412	2.2524	0.255175	2.09086	-0.906325	0.835664	-0.35005	0.839958	1.14655	-0.738252	0.200217	-0.750516	2.18738	-2.17406	-0.764989	-0.370409	1.27444	-1.58061	-1.53425	0.786224	0.670702	1.09504	-1.78236	-0.464229
ENSG00000178209	Q15149	PLEC	5.36966	4.55481	4.93985	5.35744	5.42155	5.31462	6.12013	4.40242	5.26144	5.76666	5.12177	4.84393	5.29153	6.10284	5.10538	5.39694	5.09396	4.70046	5.3416	4.79516	4.94777	5.81146	5.23971	5.43014	5.58043	5.54635	5.30831	4.33838	5.99105	5.28793	5.35856	5.52294	5.66612	6.02796	5.13711	5.0696	5.41572	5.9613	4.80084	5.90516	5.11729	6.14496	4.66175	5.30943	5.1462	6.221	5.66704	3.25827	5.62987	5.60098	4.9464	5.04134	4.8781	4.82461	5.10334	5.72726	5.28052	5.51847	5.38619	4.62137	5.27475	5.79571	5.06159	5.33242	5.58366	5.29036	5.41217	5.87358	5.23539	5.44449	5.48431	5.31137	6.00289	5.28251	5.58666	5.74392	5.64815	5.50548	4.97159	5.81361	5.29374	5.41082	5.60725	5.2283	5.01507	4.76006	4.86007	5.22364	5.95046	5.00426	3.37947	5.58754	3.95375	4.13398	5.01269	5.56428	4.86302	4.76792	5.40516	4.42619	5.4939	4.38737	6.52001	5.66481	5.36731	3.54666	5.59235
ENSG00000115956	P08567	PLEK	5.51671	5.51002	5.89936	5.49834	6.09195	5.61529	5.50244	4.84258	5.46027	5.51163	5.80552	5.47834	5.46655	5.67629	5.31858	5.29499	5.87806	5.31445	5.50498	5.5315	5.81633	5.99785	6.13523	6.05756	6.19766	6.02745	5.04384	4.60471	5.84469	6.92419	6.91567	6.47272	5.80679	5.94488	6.58818	5.81746	6.13366	6.57203	5.86095	6.79327	6.14881	6.35743	6.89997	6.8697	6.36471	7.16129	7.07809	5.34005	7.17938	7.39894	6.24027	5.74479	6.72412	4.77538	5.86481	6.79185	7.2086	5.85564	6.94253	6.01465	6.37615	6.28936	6.13973	5.60288	7.21346	7.4306	7.14603	7.30186	7.31644	7.145	6.39235	7.2786	7.11864	6.12586	6.40182	6.86941	6.11618	7.35995	6.39168	5.64763	5.77378	7.43298	6.96417	6.93622	5.05896	7.13108	5.21596	6.84779	7.0132	5.11295	4.55454	5.72484	4.35627	5.20834	4.69156	5.49475	5.23103	4.80367	5.80407	4.40477	6.00731	4.24063	6.30205	5.40711	5.98633	5.18066	5.79699
ENSG00000100558	Q9NYT0	PLEK2	2.40488	2.24017	2.11923	2.24721	1.95952	2.2272	2.36702	3.65153	2.28693	2.63653	1.8959	2.68388	3.11919	2.1176	3.18919	3.16211	1.83876	3.29599	2.07246	2.0708	2.74182	0.339988	2.07947	2.16783	0.989604	2.39954	2.1198	2.70564	1.29854	0.995391	1.12125	1.76258	1.33397	0.612736	0.039871	2.60823	2.16129	-3.05964	1.88921	1.25667	2.65795	0.0960875	1.20614	1.83417	2.01216	-0.798647	-0.685061	4.09676	0.394053	0.359849	0.86452	3.2674	3.07606	3.68016	2.7948	-1.08672	3.06909	2.14334	1.4327	3.53194	2.2967	1.76195	2.43288	1.68392	-0.610108	0.661361	-0.423257	0.878144	1.36181	1.11362	2.09015	0.921969	-2.89418	2.41801	2.14931	2.01595	3.52274	0.0730966	3.21675	-0.106175	2.67823	0.667848	1.11959	2.48503	3.94834	0.428341	4.33745	2.62011	2.02936	2.58319	3.1539	3.66964	3.07633	3.97254	4.05278	2.66723	4.3113	4.04652	3.43914	3.98327	2.28888	3.80408	0.976365	2.25655	2.13289	4.15694	0.670251
ENSG00000107679	Q9HB21	PLEKHA1	0.2629	0.19644	0.0927966	0.268463	0.591935	0.656194	0.305414	-0.315945	-0.0409188	0.536889	0.303053	0.0309532	0.159817	0.927895	0.085477	-0.13463	-0.419508	-1.45722	0.0735312	0.393971	0.416108	0.8527	1.09338	0.95353	0.580396	0.562083	0.178943	-1.12177	0.824003	0.113813	1.09867	0.244561	0.991789	0.685835	1.28159	-0.230142	1.17279	1.19055	0.128539	0.722043	0.410243	0.199719	0.694574	-0.112532	0.472094	-0.339679	1.13191	-2.12819	0.840217	-0.814007	-1.73442	0.429864	-0.441271	-0.369193	0.0948726	0.827267	-0.73473	0.721606	-1.28873	-0.726214	0.904621	-0.370306	-0.173226	-0.559793	0.762502	0.0159766	0.379983	0.0122814	-0.131685	-2.14841	-0.370885	-0.490116	0.181064	0.0153996	-0.0298808	-1.24597	-1.31909	-0.854101	-1.03571	-0.466543	-0.794539	0.186935	-1.04004	-0.997804	-1.86851	-1.70313	-3.47869	0.35958	-1.45225	-0.455608	-1.76258	-1.1472	-0.983962	-1.56357	-0.809845	-1.08181	-2.08358	-0.686842	-1.85193	-4.70153	-0.537994	-3.37144	-0.549029	0.120344	0.268838	-1.89745	-1.2669
ENSG00000169499	A8K727	PLEKHA2	3.65317	3.58688	3.53237	3.73833	4.06636	3.91171	3.73003	2.96596	3.68809	3.77622	4.1544	3.62021	3.82953	4.09234	3.73697	3.47381	3.48261	3.30069	3.86282	3.62043	3.62896	4.45571	4.16497	4.15995	4.56044	3.98633	4.12814	2.46606	4.39161	4.3873	4.39027	4.01753	3.99924	4.38868	4.53939	3.67683	4.07102	4.59973	3.68702	4.58366	3.82299	4.26797	4.52499	4.11478	4.05122	4.11837	4.40929	2.61895	4.59265	4.41093	3.83496	3.35931	3.70229	3.35747	4.42457	4.30949	3.79438	4.2963	4.03226	3.34178	3.92143	3.89771	3.62229	3.59853	4.51606	4.4332	4.41117	4.47131	4.31547	4.13632	4.40911	3.82973	4.45076	4.0583	4.18045	4.02267	3.59774	4.31069	3.83249	3.43566	3.25368	4.32532	3.99667	3.7973	2.49959	3.77798	2.74979	4.0351	4.22922	3.27133	1.7	3.41012	2.7998	3.0321	3.1591	3.57491	3.06024	3.04969	3.41409	1.88909	3.3756	2.14143	4.6101	3.45951	3.15233	2.46954	3.7454
ENSG00000116095	Q9HB20	PLEKHA3	0.269641	-0.0612624	0.215985	0.310166	0.245924	0.381087	-0.0643973	-0.503686	-0.0208089	0.251325	0.352666	-0.254375	-0.0429039	0.3817	-0.25257	0.0954967	-0.0233424	-0.718129	0.129038	0.288544	0.243573	0.461178	0.435431	0.299306	-0.124827	0.354604	0.100057	-0.968233	0.562691	0.418345	0.792538	0.305628	0.357146	0.763282	0.854228	0.0976567	0.470444	0.537613	0.157686	0.5838	0.383514	0.717959	0.518752	-0.229906	0.180503	0.360195	0.572509	-0.840786	0.666317	0.481052	-0.439079	-0.177428	0.142693	-0.369122	0.0302883	0.478406	0.413037	-0.028239	-0.659448	-0.146059	0.775496	-0.0726802	-0.169705	-0.582903	0.620089	-0.163734	0.321789	0.818619	0.0546274	-0.319455	0.58893	-0.247621	0.139276	-0.152544	0.286593	-0.348112	0.115904	0.385016	-0.244753	-0.315185	-0.277448	0.365126	0.220687	0.281995	-0.509569	-0.74912	-0.829337	0.405498	-0.597071	-0.541771	-0.8063	0.137686	-0.260497	-0.407348	0.0251622	-0.410944	-0.604251	-0.429841	-0.240259	-0.747856	0.168397	-1.00738	0.636793	0.296938	0.723306	-1.11297	-0.476725
ENSG00000105559	Q9H4M7	PLEKHA4	-2.53462	-1.31861	-3.17017	-2.42951	-3.20693	-3.20225	-1.3023	-2.9396	-4.66379	-2.18627	-2.48123	-1.26748	-3.07922	-1.50312	-3.23998	-1.75266	-3.70407	-4.14834	-4.60471	-3.74096	-2.99942	-3.37906	-3.34944	-2.41583	-0.926539	-1.27884	-1.75776	-11.312	-11.312	-2.26702	-0.931251	-11.312	-2.62795	-2.2349	-1.63918	-3.08902	-4.22213	-4.32409	-4.53235	-1.59161	-11.312	-2.04178	-2.22618	-2.92885	-1.80085	-3.38148	-4.26271	-4.64536	-1.60668	-2.77625	-4.47547	-2.15118	-11.312	-3.53973	-1.92713	-1.76718	-2.00061	-1.65569	-4.51963	-11.312	-3.51612	-2.03663	-4.19643	-1.41595	-0.738198	-1.82434	-1.17369	-1.38557	-2.56279	-0.887384	-4.4476	-11.312	-3.16372	-2.57124	-3.04935	-3.88429	-4.57375	-4.18232	-11.312	1.2911	-2.29985	-2.46879	-11.312	-4.7863	-11.312	-3.41602	-1.47667	-1.66514	-11.312	-1.93805	-3.87057	-3.92612	-3.78038	-4.02421	-0.755122	-1.96446	-3.7593	-1.50592	-11.312	-3.93081	-2.1697	-3.53426	-4.59692	-1.39137	1.86828	-2.95494	-1.05332
ENSG00000052126	Q9HAU0	PLEKHA5	-0.950095	-1.09207	-1.10763	-2.07825	-1.01024	-0.590589	-1.52307	-1.89373	-2.38264	-0.858221	-1.01942	-1.75117	-2.5659	-0.376913	-2.83393	-1.17938	-0.772628	-2.5408	-2.62237	-0.620714	-0.00865282	-1.44595	-1.35965	-1.60007	-0.118158	-1.11067	-1.37707	-2.19997	-0.738598	-0.451253	-0.573246	-0.66965	-0.910174	-0.733136	0.278381	-1.09835	-0.652381	-1.04045	-0.367974	-0.457082	-1.03959	-0.526775	-0.29007	-1.22303	0.042236	-1.92212	-0.586364	-4.04014	-0.283752	-0.982599	-3.60637	-1.91975	-1.44593	-2.08098	-1.41174	-1.30406	-2.20488	-0.730228	-2.53656	-1.36349	-0.183339	-1.74368	-1.18385	-2.22887	-1.58143	-0.75877	-1.24759	-0.7295	-0.768652	-4.17555	-2.35709	-1.14124	-1.48131	-1.15025	-0.986419	-3.01163	-1.97002	-1.09024	-1.20882	-0.414207	-1.22994	-1.11797	-0.850486	-1.69942	-2.65405	-2.31917	-3.18197	0.300325	-3.08222	-1.69743	-1.72564	-1.63953	-6.47791	-3.15226	-1.10737	-1.55599	-3.30066	-1.85857	-3.30162	-5.63611	-2.13983	-4.82617	-2.7299	-2.3603	1.08044	-2.27149	-1.11556
ENSG00000143850	Q9Y2H5	PLEKHA6	-4.36873	-2.41795	-2.53613	-2.20876	-3.72305	-2.7201	-3.40024	-3.23345	-3.45275	-1.43948	-5.1592	-2.36682	-3.44351	-2.60245	-3.342	-3.65792	-3.00134	-3.44752	-3.39321	-2.846	-3.10103	-3.89541	-1.75324	-3.19384	-2.83242	-3.96039	-1.46597	-4.44699	-2.52372	-2.7823	-3.48813	-3.2314	-3.40606	-2.52803	-1.7394	-2.60662	-2.33076	-1.73352	-1.94342	-2.27634	-3.10976	-3.40368	-1.62692	-3.29295	-1.8017	-2.02623	-2.37161	-3.43417	-2.29141	-1.8785	-3.99829	-2.6664	-2.74556	-5.22073	-3.61035	-3.86459	-2.36389	-1.6185	-2.82281	-5.87166	-3.61871	-2.87332	-3.98009	-1.73831	-0.905099	1.17597	-1.4256	-2.12267	-1.44237	-2.08618	-5.54694	-2.27134	-2.94418	-3.34933	-1.73747	-5.97528	-2.68496	-12.4114	-4.29848	0.467353	-2.88546	-1.15565	-2.75761	-4.31115	-3.32663	-1.52067	-4.74041	-3.17891	-2.60165	-3.84311	-4.38771	-3.44626	-4.87972	-4.54166	0.062376	-2.64932	-3.86248	-3.77317	-3.54228	-12.4114	-5.84129	-4.63359	-2.90072	-2.66044	2.05836	-3.73323	-0.568477
ENSG00000166689	Q6IQ23	PLEKHA7	-1.67126	-1.59092	-1.62828	-1.44203	-2.91582	-1.09505	-1.38271	-1.59787	-1.86809	-1.49916	-1.33343	-1.30692	-1.59591	-0.69497	-1.48426	-1.4889	-2.90056	-2.02626	-1.88242	-1.86802	-2.01315	-2.57436	-0.223638	-1.07295	-3.24558	-1.10423	0.103053	-1.65586	-1.61586	-3.19546	-1.73367	-1.38349	-2.05567	-1.04922	-1.23544	-2.60514	-0.989965	-0.599769	-1.598	-1.60271	-3.26027	-1.38616	-0.653554	-1.63769	-1.12224	-2.31395	-1.87851	-2.47058	-0.246197	-1.35353	-2.99905	-1.44327	-3.57316	-2.39482	-0.219159	-1.00819	-1.34495	-1.49134	-1.87454	-2.97691	-1.03471	-2.0652	-2.47033	-0.982033	-1.62299	-2.33784	-1.05478	-0.799667	-1.85553	-3.72023	-3.96941	-1.5332	-2.09549	-2.50102	-1.9808	-2.15638	-1.70685	-2.70385	-3.29986	0.530581	-2.37354	-1.04542	-3.97678	-2.14373	-3.3778	-3.3476	-3.15889	-1.535	-4.47143	-1.40157	-3.80364	-1.86158	-2.59904	-4.54133	-0.580219	-3.47696	-1.81936	-0.867659	-4.27659	-4.03368	-2.80889	-4.31242	-2.21539	-1.9046	1.5077	-3.66196	-0.318813
ENSG00000106086	Q96JA3	PLEKHA8	-0.0497825	-0.191774	0.158027	0.396041	0.33104	0.108361	0.165541	-0.87696	-0.180762	0.1822	0.451127	-1.08792	-0.194952	0.14704	-0.178495	-0.290702	-0.386793	-1.00026	-0.217307	0.061471	0.554182	0.112465	0.491751	0.567283	0.536146	0.359862	0.0315075	-1.52439	0.346134	0.0548643	0.455223	0.33467	0.321149	0.188305	0.798388	-0.328153	0.539262	0.377635	0.423936	1.25968	-0.0634493	0.103995	0.636281	-0.246915	0.576868	0.384627	0.884238	-1.65649	1.23242	0.244216	-1.62253	0.230827	-0.747042	-0.359162	0.67279	0.598508	0.164847	-0.0785845	-1.34527	-0.386609	0.575156	0.182346	-0.513768	-1.22185	0.494374	0.360721	-0.0467387	0.741086	-0.0532491	-0.608097	-0.109401	0.0826859	0.102356	-0.986761	0.427758	-0.261931	-0.999462	-0.223096	-1.33885	0.286602	-0.89414	0.615575	0.0065738	-0.214351	-1.49367	-0.708773	-1.78248	-0.0575788	-0.77609	-0.476318	-1.81155	-0.533438	-1.785	-1.20454	-0.859011	-0.878922	-2.05316	-0.0256658	-1.13698	-3.80857	-0.432525	-2.58152	-0.113238	0.247237	0.563322	-1.71517	-0.263264
ENSG00000021300	Q9UF11	PLEKHB1	0.397974	0.387207	0.130846	0.854294	0.430915	1.0003	1.06175	-0.213214	0.797663	1.59156	0.573704	0.33363	0.856673	1.53051	0.0223473	1.03525	-0.367701	-0.76003	-0.0684617	0.216507	0.376109	1.28034	1.51651	1.92447	-0.284311	1.19282	1.05323	-1.18611	1.09971	-1.16656	1.10919	0.544145	0.81891	1.70911	0.739047	0.7191	1.88587	1.99387	0.769913	1.57316	1.23905	0.628686	1.7891	-1.704	0.492331	-0.743897	1.92383	-4.00971	1.82456	0.447913	-1.67404	0.489375	0.580029	0.0664769	0.376784	0.873896	0.37719	1.02113	0.0173919	-0.559533	0.705373	1.03698	-0.0400812	0.418278	1.08826	-0.519984	1.31597	-0.02763	0.951319	-1.06417	-0.231785	0.621775	-0.355554	-0.230894	0.133441	-0.441973	-0.484506	-0.642308	-1.33808	0.386482	-1.55904	0.715421	-0.431743	-0.98847	-1.93341	-0.971102	-3.99831	-0.0237216	-1.31948	0.354963	-1.06527	-0.536477	-0.286909	-1.21975	-0.112833	-0.586281	-1.53799	-0.785998	-1.66435	-3.87517	-0.791757	-5.46336	-0.57497	-1.7486	1.34114	-1.73015	0.343508
ENSG00000115762	Q96CS7	PLEKHB2	2.49514	2.27364	2.5486	2.73981	2.83467	2.33342	2.65163	1.7188	2.27842	2.37083	2.43864	2.11391	2.33992	2.57912	2.17217	2.36111	2.58692	2.12945	2.82444	2.22791	2.22825	2.71702	3.08303	2.93106	2.74553	2.66978	2.45224	1.56282	2.6147	3.07509	3.55821	2.96744	2.62973	2.60858	3.12568	2.69619	2.66971	2.94174	2.48878	2.98836	2.832	2.7259	3.13116	3.01235	3.032	3.15641	3.25237	1.98672	3.04612	3.2223	2.33633	2.7372	3.09784	1.80531	2.93823	3.30862	3.04604	2.71554	2.26233	2.46789	2.99439	2.49956	2.60295	2.18947	3.15639	3.00295	3.06452	3.65888	2.87054	3.02913	3.17385	2.81768	3.14522	3.01279	2.85987	3.11618	2.83178	3.21675	2.35416	2.1688	1.99802	3.56025	3.08522	2.48054	1.64971	2.73301	1.47773	2.97524	2.29246	2.18901	0.855502	2.62665	1.56684	2.00715	1.92735	2.40503	1.88757	2.11013	2.17536	1.00168	3.03407	1.5123	2.5444	2.4137	2.59375	1.86515	2.29037
ENSG00000175985	A6NEE1	PLEKHD1	-4.92378	-3.52657	-4.24233	-2.5032	-1.96136	-4.2744	-2.5263	-3.42824	-5.73595	-12.3842	-2.3328	-4.50479	-3.15377	-1.57608	-3.31481	-3.63074	-12.3842	-6.21047	-3.36603	-4.23069	-4.65427	-5.44533	-5.41582	-4.48496	-3.21965	-5.50995	-5.81654	-4.41981	-12.3842	-2.34054	-2.1408	-2.7195	-4.11397	-2.30839	-2.29674	-12.3842	-12.3842	-5.39625	-2.29444	-1.66462	-3.40394	-4.69423	-3.71249	-2.41892	-2.09622	-3.4566	-2.75901	-5.71751	-5.25518	-5.42561	-12.3842	-12.3842	-2.54865	-4.19849	-12.3842	-2.61722	-12.3842	-2.72785	-4.59831	-5.84448	-2.27155	-4.42723	-4.68709	-0.837062	-2.26943	-3.15913	-2.98196	-2.45773	-4.21823	-4.27727	-3.20777	-2.41392	-12.3842	-3.32215	-2.12503	-4.37428	-12.3842	-3.6764	-3.05188	-0.70685	-3.01006	-3.12669	-3.53645	-4.28397	-5.10017	-5.48213	-3.133	-5.72475	-3.0333	-4.81214	-5.93445	-4.99828	-4.27017	-12.3842	-2.41176	-3.62047	-4.83145	-3.74599	-2.51664	-12.3842	-12.3842	-6.17829	-1.98136	-3.31033	0.433598	-12.3842	-1.12606
ENSG00000166289	Q96S99	PLEKHF1	2.66275	1.16963	2.18865	2.04428	2.5772	2.26935	1.80396	0.623427	1.82172	2.36938	1.4534	1.57582	2.36143	2.55703	2.15177	2.04819	1.64413	0.534514	1.73701	1.94403	2.04226	2.24618	2.54241	1.88519	2.71835	2.7163	1.97244	0.784199	1.68178	2.13554	2.74553	2.40599	2.57763	3.03987	3.75604	2.78627	2.22062	3.26386	2.59177	3.05852	1.61435	2.47849	2.54169	2.17443	3.44374	1.34483	2.60651	0.111517	3.25991	1.64947	-0.0579496	2.21023	2.17842	1.52073	2.21784	3.71534	1.76774	2.40119	1.03455	0.735035	2.50777	2.13903	2.09715	1.54585	2.99641	3.44214	1.19584	2.57612	2.54142	-0.102063	1.94528	2.44619	2.33109	2.72932	2.293	1.63003	1.57926	1.97387	2.52769	0.887766	2.92826	3.03552	1.48159	1.87039	-0.606711	0.62446	-0.664989	3.3713	0.985781	1.47561	-0.107624	1.67541	0.904624	0.0133595	0.844839	-0.121403	-1.24261	0.799669	-0.157123	-2.41268	0.853156	-1.60087	-0.502136	1.1695	1.54287	0.0233491	1.99173
ENSG00000175895	Q9H8W4	PLEKHF2	2.39034	1.94283	2.45458	2.11136	2.78421	2.53695	2.35686	1.32945	1.6839	2.5131	2.41644	1.71527	2.13482	2.43511	1.82329	1.98202	2.12369	2.00795	2.16927	2.3803	2.23063	3.02989	2.70891	2.25218	2.0846	2.14964	2.40666	1.33499	2.97856	2.76767	3.6855	2.43941	2.39244	2.53412	3.62968	2.38534	2.92116	3.25503	1.7949	3.17292	2.0699	2.90527	3.28625	2.58518	2.59267	3.05827	3.21211	1.61373	3.44239	2.94206	2.81902	2.3902	2.45533	1.73461	2.33632	3.07114	3.08312	2.69158	2.62124	2.19458	3.08618	2.68995	2.23888	1.28077	3.10858	3.05454	3.34591	3.18898	2.81726	2.84047	2.82459	1.95282	3.03401	2.14765	2.46432	2.87898	2.15162	3.37004	1.82865	3.40494	2.1402	3.00722	2.32041	2.13782	1.88809	3.11224	1.77716	2.80892	2.61801	1.50271	1.27523	2.14259	1.20839	1.60245	1.76237	2.69851	2.02087	1.70607	2.32245	0.941684	2.29366	1.12455	3.10307	2.27237	2.90103	1.7461	2.07441
ENSG00000120278	Q9ULL1	PLEKHG1	0.756928	0.0377181	-1.05378	-0.147851	0.707984	0.761592	-0.0714596	-0.153704	-0.156484	0.680685	0.747706	-0.518364	0.37053	1.33875	0.381668	-0.5453	-0.841591	-0.738386	0.326298	0.313671	-0.317103	1.36364	0.461872	1.30148	1.86627	1.27019	0.233314	-1.1615	1.30864	0.150071	-0.285007	-0.108753	0.313421	1.19959	0.951719	1.05575	1.27231	1.73781	-0.313244	-0.415446	-0.365367	-0.0121878	0.983063	0.158841	0.259422	-1.5172	0.95844	-2.27426	1.32818	0.504463	0.355444	0.104968	0.272232	0.216358	0.905461	-1.20393	-0.240092	1.38649	-0.0109708	-0.477573	-0.174889	-0.0891208	0.122195	0.74425	1.79425	1.23578	0.609692	0.225397	0.817953	-0.523443	-0.00541727	-0.0329752	0.621303	-1.7043	-0.669649	-1.07518	-1.27668	0.702417	-0.172399	1.53131	-0.689973	1.32715	-0.65007	-1.41732	-2.38879	-1.27191	-1.49787	-0.475242	-0.228581	-1.36289	-2.00834	1.28722	0.156714	-1.38573	0.345685	-0.359975	-0.897094	-0.527564	0.316652	-0.140193	-3.37022	-2.25504	2.0136	-0.142898	1.08227	-1.1418	-0.822044
ENSG00000090924	Q9H7P9	PLEKHG2	1.18765	0.70575	0.960747	1.78683	1.11649	1.29111	1.52744	0.594215	1.29426	1.6841	0.74047	0.96316	1.46702	2.01372	0.694796	1.21519	1.18197	0.313275	1.15854	1.18496	0.402778	1.85054	1.39968	1.72569	1.75016	1.8249	1.57646	0.0628062	1.73562	1.25531	1.38535	1.29845	1.76326	1.84594	1.66751	1.33166	2.21134	2.01548	1.32744	2.28646	0.916877	2.07458	1.24278	1.22556	1.29338	0.910907	1.25142	-0.330767	1.4572	1.18595	-0.837237	0.464532	1.42661	0.393837	1.49622	1.71152	0.963229	2.00265	0.568607	-0.520415	0.989274	1.24079	0.775276	1.02669	1.83971	1.37677	2.04766	1.49179	0.742379	0.716603	1.0116	1.10094	1.00117	0.612077	1.63604	0.895423	0.785768	1.39652	1.41379	0.874127	1.10131	1.50696	1.40555	1.07095	0.576819	1.04954	-0.289576	1.66919	0.600578	1.00736	-0.925388	1.13985	0.295445	0.233891	0.675724	1.11093	0.262195	1.11065	0.45155	-1.78004	1.32632	-0.574503	2.23097	1.41931	0.96548	-0.514968	1.08153
ENSG00000126822	A1L390	PLEKHG3	3.76515	4.37222	4.27888	4.3725	4.55877	4.04631	4.20187	3.33559	4.27503	4.23757	4.19205	4.52014	4.31595	4.55028	4.23432	4.03201	4.38503	3.55479	4.97595	4.13037	4.20428	4.96129	4.70939	4.59704	4.68601	4.59165	4.30059	3.29732	4.46094	5.3983	4.76319	4.79577	4.18573	3.98999	4.82646	3.54875	4.57093	4.23285	4.0496	3.95108	4.45646	4.78986	3.98623	3.80575	4.29429	3.72014	4.28609	4.45803	4.47124	4.74582	4.40851	3.92019	3.85757	3.18822	4.54688	4.47547	3.3302	4.77327	3.65543	3.9175	4.42121	4.2558	4.3083	4.06668	4.15698	4.18624	4.20179	4.17955	3.59942	4.63313	4.59498	3.26156	3.44789	4.37772	3.54912	3.71326	3.97364	4.40128	3.78272	3.73601	4.22258	3.89921	4.75624	3.18566	3.10203	3.01784	3.64778	3.81925	4.17349	3.81955	1.67717	3.285	3.02175	3.41182	2.50044	3.69141	2.86154	2.54546	2.73763	0.812569	3.46255	3.10177	4.61841	4.46479	4.01771	3.366	4.34593
ENSG00000196155	Q58EX7	PLEKHG4	-1.61719	-1.89918	-0.880537	0.183822	-1.13971	-0.965156	-0.508995	-2.41113	-0.179833	-0.0124073	-1.18951	-1.36619	-1.01161	0.474191	-1.94999	-0.132239	-1.73178	-1.44196	-1.22415	-0.466891	-1.26847	-0.268412	-0.960911	-1.34628	-0.662687	0.0482243	-0.439533	-1.88821	0.138034	-0.339579	-0.190328	-0.924667	-0.273888	0.589323	-0.27927	-0.397164	0.331148	-0.134082	-1.2251	0.06374	0.0950024	-0.308968	-0.697109	-2.27495	-0.252612	-0.92271	-0.0315974	-4.58066	-0.263219	-1.8328	-1.83031	-1.49609	-3.25141	-2.73557	-0.272154	0.784	-0.657582	0.518875	-1.06795	-1.54531	-0.362969	-0.201273	-2.22677	-1.56716	-0.95626	-1.09094	-2.83799	-2.1213	-1.75636	-2.26265	-2.06505	-0.685953	-0.848535	-0.644361	-1.39649	-1.73243	-1.51466	-1.79788	-1.80957	-0.184472	-1.08336	-1.39934	-5.38311	-2.14395	-2.05736	-1.7643	-2.40486	-1.68728	-4.88272	-1.67482	-2.80499	-1.95491	-2.01474	-2.15298	-1.04622	-1.479	-3.69133	-1.90409	-2.88658	-4.44612	-2.36194	-4.04905	-0.953361	-1.03093	0.229697	-4.87873	-3.39458
ENSG00000153404	Q96PX9	PLEKHG4B	-6.63201	-3.75844	-6.53351	-5.21502	-4.99549	-4.57707	-13.1006	-3.92266	-6.45235	-4.29611	-4.85316	-3.22579	-3.64812	-4.29007	-3.80921	-6.33715	-3.9126	-6.92687	-6.39327	-3.94962	-6.36389	-6.16173	-5.13799	-13.1006	-2.06341	-3.91429	-3.54631	-4.81544	-6.20231	-4.05557	-3.37127	-3.92062	-13.1006	-3.70206	-13.1006	-13.1006	-13.1006	-13.1006	-13.1006	-2.05926	-13.1006	-4.41413	-2.6944	-4.30345	-3.58941	-13.1006	-13.1006	-3.63878	-3.65792	-4.5648	-13.1006	-3.93974	-4.433	-5.90995	-4.29957	-3.81838	-3.78917	-1.67998	-5.31471	-4.98629	-4.30793	-4.5606	-4.18508	-1.69092	-2.66416	-2.6139	-3.96097	-2.81189	-2.23845	-13.1006	-6.23616	-5.12602	-3.14856	-6.34972	-13.1006	-5.09068	-4.78638	-3.65721	-5.57006	0.298908	-4.89367	-3.52164	-3.08466	-13.1006	-13.1006	-6.19853	-13.1006	-13.1006	-6.73432	-6.52097	-13.1006	-6.70608	-5.56893	-5.81276	-1.90659	-13.1006	-13.1006	-5.45877	-13.1006	-7.28712	-6.53051	-13.1006	-13.1006	-6.33799	1.36914	-4.16	-1.59463
ENSG00000171680	A0A5F9ZHW8	PLEKHG5	-1.38263	-0.454642	-1.02019	-0.818125	-0.887211	-1.93633	0.310448	-1.54065	-1.0637	-2.0331	-1.59202	-0.961769	-1.19187	-0.102	-0.974789	-0.500133	-2.09624	-2.09573	-0.334442	-1.13398	-1.11186	-1.32284	-0.878264	-0.941861	-0.258206	-1.83512	-2.14439	-2.87474	-1.8109	-1.79227	-1.06672	-1.30124	-0.389127	-0.760652	-1.48561	-2.93698	-2.07696	-0.0932451	-1.06849	0.105754	-0.787319	-0.8302	-1.07371	-2.19231	-0.995661	-3.22998	-0.948645	-12.1576	-0.579008	-2.40162	-12.1576	-1.05999	-2.17019	-0.97622	-2.35817	-1.02905	-1.11078	-0.432207	-2.79109	-4.04328	-1.78212	-3.61759	-1.96371	-0.982273	-0.520101	-2.44778	-1.09384	-1.86887	-1.99539	-1.73292	-2.71853	-0.544431	-3.42599	-5.4067	-0.626084	-2.41462	-2.84563	-1.71523	-2.04859	0.589924	-2.9531	-2.3159	-3.30983	-12.1576	-3.07283	-1.56626	-3.49016	-2.70307	-3.80448	-1.68522	-12.1576	-1.77923	-1.31103	-3.87437	-0.771005	-3.39386	-4.02244	-2.71357	-4.02339	-12.1576	-5.58749	-5.95167	-1.87014	-2.08505	0.553313	-3.21698	-1.57716
ENSG00000008323	Q3KR16	PLEKHG6	-3.99724	-3.91731	-11.4576	-4.154	-3.35255	-2.61299	-3.76426	-11.4576	-4.80941	-3.06714	-11.4576	-3.57825	-11.4576	-3.0611	-3.96788	-3.11813	-4.84231	-5.28393	-11.4576	-3.30415	-11.4576	-3.52468	-11.4576	-11.4576	-3.87306	-2.27136	-2.90146	-4.48751	-3.56544	-1.82859	-1.95044	-11.4576	-3.18744	-11.4576	-3.94856	-4.80998	-11.4576	-2.47826	-4.67797	-2.32134	-11.4576	-3.18506	-3.36915	-3.07447	-2.43111	-3.5271	-3.41378	-4.79098	-3.33381	-11.4576	-3.62742	-11.4576	-2.79006	-2.27444	-11.4576	-11.4576	-11.4576	-0.0370426	-2.67504	-11.4576	-4.65526	-2.91767	-3.34726	-2.78195	-2.34159	-2.96795	-11.4576	-2.75161	-11.4576	-4.92528	-11.4576	-3.48308	-4.30426	-4.70678	-4.77057	-3.44775	-4.71937	-11.4576	-3.92712	0.598094	-2.6674	-4.19311	-4.60055	-4.93192	-11.4576	-1.75862	-2.79024	-11.4576	-3.51813	-4.87804	-11.4576	-5.06314	-3.34364	-3.58795	-0.16416	-11.4576	-11.4576	-11.4576	-3.90587	-11.4576	-3.89519	-5.25175	-2.75287	-3.70171	0.360331	-3.51413	-1.61358
ENSG00000054690	Q9ULM0	PLEKHH1	-4.02461	-3.26751	-5.24258	-4.18193	-5.6917	-5.27459	-5.10864	-5.42525	-5.161	-4.99433	-5.54986	-3.34176	-5.15178	-3.40761	-5.31226	-5.04524	-12.802	-5.63833	-6.09471	-3.65106	-4.48942	-5.86317	-3.52098	-5.89677	-5.21743	-4.93395	-2.54805	-5.25077	-4.32688	-5.74884	-2.1804	-3.62206	-12.802	-12.802	-12.802	-12.802	-12.802	-3.23863	-6.02234	-2.85946	-12.802	-3.53177	-3.1321	-3.42101	-12.802	-3.87444	-4.75816	-3.34022	-2.87453	-2.85364	-12.802	-4.63866	-5.1309	-12.802	-12.802	-2.38359	-2.37635	-2.14658	-3.43555	-4.68773	-5.99964	-3.52663	-5.10493	-4.70952	-2.3656	-5.88929	-3.17771	-1.77682	-3.63859	-12.802	-12.802	-5.82173	-3.65626	-4.47515	-3.12724	-6.36594	-6.06374	-12.802	-4.2754	-0.124911	-4.59511	-2.08661	-5.94492	-12.802	-12.802	-4.32308	-12.802	-12.802	-12.802	-6.22241	-12.802	-6.40752	-12.802	-12.802	-1.32803	-12.802	-6.24163	-4.57766	-12.802	-12.802	-12.802	-12.802	-12.802	-12.802	0.908749	-6.4318	-2.37352
ENSG00000152527	Q8IVE3	PLEKHH2	-2.7516	-2.43052	-3.3034	-4.36564	-12.6647	-2.55886	-2.2768	-3.4868	-2.70756	-0.818692	-2.8355	-2.46831	-3.69686	-3.53292	-3.59535	-2.91295	-6.04938	-4.18515	-3.16193	-3.77629	-3.93821	-2.15172	-1.89974	-1.77079	-12.6647	-3.21581	-2.78891	-2.89713	-2.19262	-3.03566	-1.22038	-2.80761	-2.66082	-2.58893	-2.99188	-4.02789	-1.88419	-1.60006	-1.72757	-3.20699	-2.87834	-5.9678	-2.5802	-4.86434	-3.3756	-3.73713	-2.62496	-3.42497	-2.2231	-3.71488	-5.82816	-2.00301	-12.6647	-2.57578	-4.86048	-4.11794	-2.93883	-3.00839	-2.88376	-2.81711	-4.86881	-5.70197	-12.6647	-1.99167	-2.96457	-2.95493	-2.52638	-2.22414	-1.80259	-5.14016	-3.22568	-3.69302	-4.51641	-3.11803	-2.98994	-5.23699	-4.35052	-3.95693	-6.12641	-0.139587	-4.13686	-5.40018	-2.81855	-6.13899	-6.37148	-4.18577	-4.99377	-12.6647	-6.29845	-2.29183	-12.6647	-3.96207	-3.55332	-4.79502	-1.47073	-12.6647	-4.52959	-3.02834	-5.11294	-12.6647	-4.10608	-5.46863	-2.37729	-4.90878	1.55503	-3.98658	-2.23622
ENSG00000068137	Q7Z736	PLEKHH3	-4.17033	-5.08266	-5.06366	-3.33165	-2.94242	-3.10722	-4.93039	-5.2453	-11.6307	-3.82304	-2.79993	-2.7544	-11.6307	-11.6307	-2.56136	-3.87395	-5.01539	-5.45701	-11.6307	-3.47723	-3.90082	-11.6307	-3.08511	-11.6307	-2.4662	-2.44444	-2.49086	-4.6606	-3.15558	-4.57755	-4.6986	-3.18607	-11.6307	-4.54561	-2.80447	-3.99028	-3.54613	-2.32999	-2.86093	-3.49186	-4.64194	-2.36048	-1.54621	-2.02763	-2.92543	-11.6307	-4.58141	-11.6307	-2.92366	-4.67216	-11.6307	-5.0423	-1.64335	-5.43025	-2.82972	-2.66988	-3.89974	-0.975291	-3.26207	-5.09103	-4.82835	-2.09269	-3.93364	-11.6307	-1.3462	-4.71799	-2.22851	-1.92642	-11.6307	-3.11009	-2.45431	-1.85291	-11.6307	-4.87987	-11.6307	-2.88611	-3.89922	-2.92294	-5.09242	0.184065	-2.84048	-2.7875	-2.19908	-2.79565	-3.35136	-2.41644	-2.15749	-4.9713	-5.26447	-11.6307	-5.18099	-2.08163	-5.09131	-5.33371	-1.07382	-3.28095	-3.08185	-3.40637	-4.07895	-5.81727	-5.06066	-4.43464	-4.91562	-4.86813	1.08015	-3.27364	-4.3638
ENSG00000104886	Q9NW61	PLEKHJ1	1.94355	1.43902	1.86115	1.46397	1.83633	1.56353	1.8152	0.4267	1.09282	1.75496	1.72332	1.28787	1.74411	2.14069	1.25389	1.46847	1.37271	0.590696	1.64718	1.7982	1.99562	2.09647	2.11279	1.83129	2.53072	1.8614	1.87379	1.03145	1.82424	2.17105	2.61089	1.31456	2.06088	2.54424	2.38327	1.94257	2.10852	2.11897	1.11187	2.87915	1.34619	2.24722	2.38035	2.01579	2.07058	1.89376	2.33555	0.76754	2.76197	2.57088	0.882412	1.60265	1.63319	0.935245	2.29976	2.23046	2.05758	2.17341	2.0765	0.961144	2.36379	2.02389	1.80512	1.43254	2.50524	1.52475	2.55156	2.13206	2.26194	2.41503	2.12451	1.95322	2.39062	1.73693	1.90774	1.84511	2.00961	2.19211	1.90304	2.09143	1.51143	2.51512	2.05355	1.43238	1.24393	2.04594	1.28792	2.37249	2.01114	1.43847	-0.10754	1.53331	0.462157	0.575938	1.08607	1.38444	0.767079	0.693141	1.12864	-0.797183	1.39567	-0.354364	1.85733	1.95821	2.06862	0.833458	2.06439
ENSG00000225190	Q9Y4G2	PLEKHM1	3.32983	3.79346	3.53853	3.77484	3.88602	3.3167	3.69214	2.8606	3.6414	3.64973	3.79321	3.70269	3.50618	3.95482	3.34278	3.46884	3.59303	3.18735	3.75468	3.25433	3.54399	4.11668	3.83649	3.7033	3.93717	3.67633	3.60995	2.5847	3.99202	4.25005	4.27001	4.00819	3.4535	3.72004	3.79794	3.30281	3.96717	4.37735	3.1088	4.0359	3.90166	4.32004	4.09832	3.86056	3.63408	4.31538	4.46057	3.5886	4.53376	4.61174	3.78558	3.18961	3.81155	2.81174	3.45782	4.29126	4.26824	4.09443	4.24603	3.39348	3.83237	4.15727	3.69398	3.5662	4.46468	4.49078	4.37212	4.28719	4.56747	4.51487	4.10655	4.30513	4.52091	3.81667	3.91001	4.11721	3.65495	4.47948	3.36487	3.74139	3.5278	4.49853	4.46208	3.58926	3.0631	4.08454	3.63524	3.84135	4.43865	3.45235	1.80212	3.44754	2.44213	3.34161	3.08392	3.40598	2.82633	2.67204	3.28111	2.17982	3.71763	2.82698	4.31879	3.77186	3.91238	2.90582	3.90312
ENSG00000116786	Q8IWE5	PLEKHM2	3.47672	3.25691	3.54682	3.85017	3.83949	3.38096	3.84995	2.90637	3.58124	3.80477	3.43249	2.9144	3.38777	4.02655	3.066	3.50993	3.33512	2.97714	3.93439	3.2878	3.48793	4.07918	4.0305	3.96285	4.4384	3.86963	3.73471	2.69827	3.85973	4.40035	4.2717	4.08207	3.87037	4.0822	4.17319	3.18312	4.26907	4.39296	3.49595	4.43099	3.87106	4.36295	4.18088	4.08075	3.86917	4.18694	4.49864	3.19652	4.48662	4.25449	3.36799	3.56414	3.88328	2.79303	4.03152	4.55065	4.22096	4.0258	4.01668	3.30385	3.67851	4.26212	3.70069	3.48447	4.47152	4.22869	4.51354	4.59624	4.27044	4.17806	3.80821	4.44135	4.00923	3.84694	4.13635	4.22596	3.86149	4.36031	3.7991	3.05341	3.60571	4.56952	4.14185	3.73651	3.16842	4.1975	3.38819	3.91446	4.15045	3.12591	2.19304	3.7287	2.78619	3.18136	3.16577	3.42711	2.99914	3.18449	3.04689	1.78698	3.60414	2.23562	4.36802	3.91657	3.77005	2.21878	3.90812
ENSG00000178385	Q6ZWE6	PLEKHM3	1.35439	1.58676	1.24753	1.88672	1.79558	1.14718	1.37474	0.980076	1.85146	1.53351	1.57901	1.53152	1.65032	2.18571	1.44665	1.33837	1.33283	0.819476	1.71849	1.25921	1.53943	2.02107	1.86537	2.17632	1.67669	1.55763	1.37548	0.413394	1.90526	2.31554	2.00301	2.07837	1.867	1.79221	1.77443	1.09668	1.74511	1.98973	1.08374	1.57088	1.9606	2.22255	1.92648	1.48222	1.69112	2.1163	2.56556	1.87008	2.08357	2.47825	1.64699	1.05411	1.29161	0.600114	1.27852	2.17046	2.05098	2.05763	1.78062	1.22725	1.72955	1.33418	1.31771	1.24172	2.27865	1.72383	2.51453	1.76061	2.26053	2.37327	1.85926	2.27637	2.29769	1.53318	1.63794	2.12611	1.71398	2.88017	1.23318	1.95116	0.83737	2.07823	2.02046	1.63182	1.03559	1.4782	0.818397	1.7614	1.9567	1.36023	0.416443	1.2601	0.241694	1.47026	1.1749	1.64321	0.862294	0.882892	1.64371	-0.423384	1.85266	0.78247	1.88247	1.67055	2.0759	0.884075	1.25285
ENSG00000187583	Q494U1	PLEKHN1	-2.41282	-1.1649	-2.72727	-1.25087	-2.76403	-2.02447	-2.17923	-4.48369	-3.2281	-1.74337	-2.6217	-2.98973	-1.41666	-4.049	-1.79976	-1.79442	-1.68114	-1.713	-4.16181	-2.71563	-2.14262	-10.8691	-0.91088	-1.97292	0.0306127	-3.00105	-4.30149	-2.09988	-0.981478	-0.503826	-0.947374	-1.01202	-1.3792	-0.20882	-2.77771	-1.06438	-0.78852	-3.88119	-10.8691	-1.14871	-3.88034	-0.725469	-1.1992	-1.26602	-1.84258	-2.35559	-1.828	-4.20245	-0.579392	-1.11318	-2.04207	-0.294822	-2.6154	-1.68592	-3.06488	-1.58693	-2.14154	-1.94857	-1.28057	-2.3411	-2.07647	-1.33109	-2.17551	-1.19519	-2.16724	-1.38144	-0.467967	-1.4275	-0.385271	-0.891559	-2.01401	-1.09131	-0.724636	-2.54226	-1.87136	-1.44769	-2.14102	-0.74846	-1.75885	-10.8691	-2.66221	-1.61164	-4.01202	-2.76891	-2.58975	-3.96708	-2.20172	-0.522489	-1.51824	-1.97971	-2.84547	-1.4897	-2.75512	-2.99943	-2.4788	-2.10542	-1.15246	-1.64717	-10.8691	-10.8691	-0.728077	-2.35702	-1.58054	-2.11653	0.948854	-10.8691	-0.440621
ENSG00000023902	Q53GL0	PLEKHO1	4.15034	3.30276	3.79664	4.01382	4.27094	3.71182	4.30873	3.3445	3.90315	3.79114	4.14978	3.77468	3.86297	4.18721	3.94511	3.74802	4.01882	3.69774	4.12363	3.73692	3.96346	4.54765	4.45265	3.97651	4.28012	3.97014	3.86524	3.1578	4.21606	4.72888	4.98079	4.43397	4.28374	4.1901	4.69453	3.61504	4.46937	4.74669	4.07509	4.27376	4.29456	4.1052	4.55812	4.58883	4.2927	4.01548	4.44264	3.31231	4.17151	4.2273	3.05974	3.71096	4.21727	3.2336	3.87103	4.73901	4.61271	4.58196	3.6344	3.8001	4.45098	4.51161	3.97633	4.0771	4.21179	3.76166	4.30909	4.46649	3.26919	3.58743	3.97744	4.01653	3.41038	3.69202	4.05701	3.62548	4.30134	4.33012	4.23392	3.7891	3.54463	4.47961	3.439	3.93423	2.27002	3.61894	1.94867	4.025	3.70798	3.20057	1.67358	3.02362	1.88527	2.58073	2.42344	2.59174	2.18461	3.01245	3.2174	0.19813	3.73299	1.42668	3.7019	3.55033	3.26852	2.37444	3.7833
ENSG00000241839	Q8TD55	PLEKHO2	4.34261	4.91382	4.65151	4.75631	4.95698	4.34266	4.63145	3.70732	4.41378	4.47642	4.6329	4.75096	4.37017	4.78369	4.18022	4.41348	4.96185	4.53305	4.83631	4.31865	4.73016	5.0931	5.0389	5.12462	5.04057	4.71643	4.71421	3.66575	4.60757	5.76513	5.58659	5.32923	4.50363	4.65554	5.20108	4.38562	4.73075	5.39686	4.75475	5.25304	5.12237	5.25459	5.34626	5.6262	5.05949	5.94098	5.99556	4.42966	5.57192	6.31004	5.54815	4.77656	5.44811	4.09625	4.89532	5.80076	5.6209	5.30422	6.15153	5.0312	4.86929	5.38021	5.05992	5.00271	6.15396	6.15003	5.96223	6.00802	6.03606	5.9256	5.29149	6.20026	5.80064	4.99656	5.39587	6.0467	4.99363	6.07654	4.9794	4.60626	4.86688	6.11742	5.76878	5.23	4.06018	5.9676	3.9769	5.12215	6.00088	4.4498	3.0936	4.40748	2.93896	4.10693	3.43454	4.3352	3.99145	3.7539	4.21042	3.36556	4.75597	3.27941	5.24265	4.49328	4.99375	4.01607	5.42358
ENSG00000148735	A0A0C4DFS9	PLEKHS1	-3.02288	-2.94268	-11.8003	-3.1802	-2.69781	-5.26506	-11.8003	-2.43004	-11.8003	-11.8003	-2.96949	-1.9255	-5.14288	-2.66849	-4.31052	-3.46077	-4.19233	-11.8003	-2.51956	-3.64679	-11.8003	-11.8003	-11.8003	-11.8003	-3.21946	-4.92605	-4.24027	-11.8003	-11.8003	-4.74711	-11.8003	-4.93233	-5.10573	-4.71517	-11.8003	-11.8003	-11.8003	-11.8003	-3.03049	-1.66526	-11.8003	-5.10337	-3.12859	-3.99991	-11.8003	-2.55137	-4.75097	-4.14073	-2.09494	-2.85044	-11.8003	-4.21938	-11.8003	-11.8003	-11.8003	-11.8003	-3.4866	-0.766544	-11.8003	-4.26836	-11.8003	-4.83754	-3.10668	-1.90421	-2.10014	-2.89656	-2.98196	-1.87383	-3.05105	-4.27573	-4.93586	-11.8003	-4.6469	-11.8003	-2.53996	-5.3642	-11.8003	-2.67833	-11.8003	0.802835	-3.01004	-3.54045	-3.94942	-4.28241	-11.8003	-3.32134	-11.8003	-11.8003	-11.8003	-5.22068	-11.8003	-11.8003	-11.8003	-4.51247	-1.41319	-11.8003	-5.2399	-5.15127	-5.24084	-11.8003	-11.8003	-11.8003	-5.08518	-11.8003	2.06801	-4.43881	-1.37178
ENSG00000188771	Q6UQ28	PLET1	-9.64776	-2.10741	-9.64776	-9.64776	-9.64776	-9.64776	-9.64776	-9.64776	-9.64776	-2.83363	-2.39559	-1.76836	-2.99034	-9.64776	-9.64776	-9.64776	-9.64776	-9.64776	-2.94043	-9.64776	-2.91106	-9.64776	-9.64776	-9.64776	-9.64776	-9.64776	-0.285853	-9.64776	-9.64776	-1.60001	-9.64776	-9.64776	-2.95319	-9.64776	-9.64776	-9.64776	-9.64776	-9.64776	-9.64776	-9.64776	-9.64776	-9.64776	-2.55396	-9.64776	-9.64776	-9.64776	-9.64776	-1.9882	-9.64776	-0.376563	-0.499401	-1.48439	-9.64776	-9.64776	-9.64776	-2.67824	-2.90999	-9.64776	-9.64776	-9.64776	-9.64776	-2.685	-9.64776	-0.236496	-9.64776	-9.64776	-9.64776	-9.64776	-9.64776	-9.64776	-9.64776	-9.64776	-1.49944	-9.64776	-9.64776	-9.64776	-9.64776	-9.64776	-9.64776	0.293643	-9.64776	-9.64776	-2.79065	-9.64776	-9.64776	-9.64776	-9.64776	-9.64776	-9.64776	-9.64776	-9.64776	-9.64776	-9.64776	-3.35073	-1.25742	-9.64776	-9.64776	-9.64776	-9.64776	-2.26653	-9.64776	-9.64776	-9.64776	-9.64776	1.36317	-3.27752	0.418482
ENSG00000122194	P00747	PLG	-4.57995	-2.92023	-3.48474	-3.74127	-2.61647	-4.51292	-3.35045	-4.08151	-12.0404	-3.64984	-3.79293	-3.57804	-4.39011	-1.90983	-2.74897	-5.27691	-3.1149	-4.29506	-3.75731	-3.47309	-3.31384	-2.789	-3.49473	-5.13509	-3.45952	-5.16611	-3.163	-12.0404	-3.15118	-3.40947	-2.1186	-3.59569	-3.35628	-12.0404	-3.53522	-3.81735	-2.63702	-5.05242	-2.46462	-4.89637	-4.05725	-2.7701	-2.9545	-12.0404	-2.75124	-5.1039	-2.99922	-5.37368	-2.335	-3.09051	-2.892	-5.45192	-5.36216	-4.84972	-4.23611	-3.49357	-2.14473	-1.70662	-2.93648	-12.0404	-2.44173	-12.0404	-3.60908	-1.78204	-4.91652	-3.55066	-2.90074	-1.33691	-1.70839	-3.19857	-12.0404	-12.0404	-4.88697	-5.28949	-2.55796	-4.61262	-2.99099	-12.0404	-3.92747	0.484782	-2.83588	-4.77581	-4.18949	-3.94014	-4.75634	-2.56343	-2.78917	-3.07045	-5.67409	-5.46074	-12.0404	-12.0404	-5.50093	-4.17065	-2.06793	-5.26672	-12.0404	-5.39133	-12.0404	-12.0404	-2.676	-12.0404	-12.0404	-3.28775	0.555069	-4.67887	-2.45901
ENSG00000183281	Q02325	PLGLB1	1.80792	2.59776	1.78352	2.08629	2.11224	2.0806	0.276962	1.74068	1.38754	2.25532	0.774171	1.27911	1.71868	2.64837	1.85431	0.696659	2.42946	0.71486	1.22484	1.7952	1.28423	2.75594	1.42675	1.56747	2.71313	2.31596	1.87372	-0.393942	2.50481	1.54324	2.84378	1.68455	2.81663	1.72124	2.43611	1.28007	2.3654	2.49264	0.998374	2.20932	2.05298	2.31573	1.35153	1.8695	2.80796	2.22846	2.7261	0.0586288	2.01916	2.68759	2.01812	1.49702	1.03677	1.33659	0.329423	2.03355	2.22506	1.7384	1.83418	0.896885	2.54302	1.98491	0.779622	-0.265393	2.05976	2.05647	2.56874	1.81884	1.72198	2.84665	0.553487	1.16319	1.29909	1.59067	1.70683	1.72323	2.25595	2.21541	1.49146	2.43052	0.848983	2.57642	1.37597	-0.295109	1.02856	1.22869	0.697878	2.86745	1.38254	1.12561	0.0803627	1.07861	0.225442	1.96634	0.654527	0.230671	-0.338049	0.48809	1.16294	-2.09346	2.07097	-2.27938	1.71375	1.8854	3.00085	0.299377	-0.795146
ENSG00000125551	Q02325	PLGLB1	1.1228	1.87619	1.10041	1.82157	1.41891	1.5656	0.791535	1.63645	1.22419	2.01709	0.791408	1.4218	1.42605	2.22242	1.52773	0.966198	1.8429	0.744172	1.19898	1.77934	1.70768	2.51722	1.00296	1.21229	2.43027	1.68046	1.56798	-0.491873	1.83897	1.59078	2.59059	1.44591	2.38939	1.66476	2.04957	1.18181	1.86218	1.72294	1.35687	2.05413	1.86463	2.12117	1.12931	1.34245	2.18514	2.00029	2.45348	-0.88509	1.82757	2.51634	1.37243	1.42675	0.648929	0.771294	0.259303	1.94248	1.50717	1.74782	2.07316	1.41146	2.15722	1.49966	0.321543	0.00832054	1.61888	1.75404	2.23025	1.864	1.83136	2.43703	0.483329	0.67807	1.2482	1.55601	1.38203	1.4951	2.11638	1.86576	0.983911	2.13783	0.187153	1.92555	1.62756	0.141508	0.736023	1.10599	0.825557	2.59782	1.20213	1.34747	0.286966	0.792726	-0.429184	1.73956	0.169531	-0.318256	-0.292631	0.619481	1.13451	-2.74519	1.33784	-2.02718	1.51992	1.53223	2.05614	0.13621	-0.110778
ENSG00000107020	Q9HBL7	PLGRKT	1.41462	0.396025	1.46528	1.43748	1.32535	1.57507	1.64875	0.124844	1.08178	1.6116	0.106373	1.17682	0.399586	1.90708	1.34464	1.56047	1.29999	0.297238	1.44941	0.426893	1.02674	1.50612	1.33429	2.53338	1.80239	1.23942	0.193583	-0.177416	1.26365	1.2678	1.49933	1.43464	1.25973	1.65347	2.36378	0.936887	2.17898	1.67583	0.144732	1.71274	0.0338069	0.826229	1.53101	0.657165	0.342953	2.37221	2.22297	1.23158	1.1743	0.810105	-1.11795	1.08847	0.719911	-0.303046	1.17534	2.40554	1.63762	0.847853	0.420371	0.901814	1.30441	1.399	0.620536	1.53502	1.16909	1.27824	1.72854	1.17326	1.73991	1.99832	0.71523	1.34631	2.36841	0.700189	0.53637	1.28228	0.365792	1.42283	0.386169	1.86979	-0.0410406	2.01092	1.29251	1.02513	-0.0837713	1.80333	0.179568	2.42827	0.989362	-0.37866	0.396131	1.07679	0.165089	-0.342668	1.02669	1.27541	0.60098	1.01222	-0.229296	-0.348213	-0.218572	0.149419	1.14928	-0.0243466	2.23545	-0.131292	1.22004
ENSG00000166819	O60240	PLIN1	-3.24902	-3.75132	-11.2917	-2.99258	-4.18133	-2.76814	-3.59827	-2.91922	-11.2917	-2.90115	-4.03949	-3.41226	-3.05884	-4.47153	-3.80189	-4.52822	-11.2917	-2.54973	-11.2917	-2.72439	-4.55496	-4.3528	-11.2917	-1.8115	-2.12712	-2.84068	-11.2917	-4.32152	-3.39945	-4.23847	-2.78246	-2.11169	-2.60758	-3.21186	-2.78653	-3.06865	-2.62387	-2.72636	-11.2917	-0.986845	-3.30856	-11.2917	-2.61996	-1.91064	-4.57602	-3.36111	-3.24779	-4.62498	-2.58458	-2.75588	-4.4551	-2.71452	-11.2917	-4.10102	-11.2917	-4.32214	-4.55389	-1.9568	-1.92518	-2.17997	-1.69304	-11.2917	-3.18126	-1.03334	-11.2917	-2.38793	-11.2917	-1.85003	-3.1257	-11.2917	-11.2917	-2.73404	-2.56008	-11.2917	-11.2917	-11.2917	-2.56355	-11.2917	-11.2917	-1.35026	-3.49815	-2.44842	-4.43455	-3.77378	-11.2917	-4.38961	-11.2917	-3.63938	-3.35213	-1.91768	-11.2917	-4.89715	-3.76001	-4.99463	-3.89703	-11.2917	-4.73126	-4.64264	-11.2917	-5.47819	-11.2917	-11.2917	-11.2917	-2.53906	0.0410578	-11.2917	-0.573834
ENSG00000147872	Q99541	PLIN2	0.948538	0.750233	1.36218	1.0571	0.708711	1.46463	1.16309	0.355519	1.39635	1.46311	1.14424	0.941512	0.952309	1.76653	0.958437	1.51265	0.931841	-0.0357315	1.28407	0.374025	0.98727	1.64013	1.47244	1.68777	1.90824	1.10295	1.78166	0.053025	1.83113	1.3952	2.54686	1.6018	1.6398	1.91583	2.62079	1.20547	1.87386	2.25197	1.54516	2.77803	1.58613	1.30965	2.11143	1.65056	2.02205	1.93933	2.43366	1.22466	2.17361	1.90614	-0.13409	0.767174	1.34319	0.195694	2.90469	2.43453	2.20077	1.6418	0.821128	1.05892	2.12057	0.852757	0.961911	0.833553	1.89209	1.85993	2.07918	2.42674	1.33041	1.3885	0.565222	1.42558	2.44119	2.34609	2.19819	1.68342	1.84439	1.2642	0.809621	2.16529	0.717776	2.24233	2.17577	2.00622	1.03734	0.462323	0.535785	2.05081	0.723068	1.27756	-0.0702853	1.49697	0.693412	1.16533	1.19645	0.828661	1.3076	0.921471	-0.168772	-1.28085	1.47099	-0.0348157	0.60298	1.73649	1.75646	0.312126	0.498706
ENSG00000105355	O60664	PLIN3	3.41354	3.32479	3.51312	3.53369	3.73285	2.97367	3.84436	2.77607	3.35991	3.19981	3.72367	3.21411	3.08801	3.88509	3.05754	3.26631	3.7417	3.27776	3.58949	3.0445	3.22183	4.06254	4.23236	3.76224	3.69549	3.42091	3.24811	2.43967	3.58953	4.79073	4.57709	4.24935	3.42906	3.7234	3.59651	3.37429	3.53332	4.24694	3.55151	4.13286	3.81898	4.27117	4.13122	4.23424	4.33483	5.04588	4.99649	3.23652	4.74762	5.4739	3.93081	3.30699	4.7767	2.86882	3.4625	4.74653	4.84544	3.86608	5.25136	3.72596	4.1253	4.05228	4.15018	3.78295	5.18826	5.09711	4.98416	5.03352	5.13809	4.57371	4.5284	4.6491	5.23562	3.8093	4.35718	5.11695	3.99513	5.34529	4.19132	4.13996	3.66511	5.12756	5.14054	4.20187	3.65905	4.61602	3.40493	4.08085	5.08411	3.79835	2.09797	4.06143	2.04015	3.64853	2.67699	3.68944	3.30825	2.82017	3.66251	3.19554	4.44413	2.30475	4.43863	3.39026	4.87927	2.92014	4.42657
ENSG00000167676	Q96Q06	PLIN4	0.338972	1.60455	1.40309	0.826914	1.00961	-0.12146	1.09461	0.792439	0.756124	0.903668	1.40393	1.42041	-0.336746	1.72841	0.345041	0.464021	1.30119	1.10844	0.532888	0.562096	1.28492	1.18145	0.696678	1.38021	-0.242299	-0.504876	0.31783	0.213122	2.08531	1.63292	0.496679	0.488551	0.520011	-0.992558	0.340629	-0.1487	0.0563116	1.47882	-0.091379	1.3516	0.369399	2.37689	-0.12614	-0.273381	0.2783	2.0169	0.877782	1.82322	1.24094	1.9017	2.2157	0.338835	0.954078	-1.42662	-0.182059	0.977907	1.701	1.04646	2.86651	0.94846	0.85119	0.928028	-0.104175	1.24849	1.66059	1.43307	-0.29794	1.02738	1.7372	2.07846	0.617423	0.455974	2.27528	0.576844	0.997822	1.40706	1.43851	1.72422	2.33161	3.04221	1.77107	1.6305	2.14332	1.41971	0.730809	2.49474	1.94499	2.0287	2.64299	0.818885	-0.589642	0.684823	-0.958233	1.78083	1.04643	2.49367	0.178082	-1.18442	1.99218	0.406652	1.39415	1.32813	2.85285	1.44988	2.67052	-0.0707879	1.23439
ENSG00000214456	Q00G26	PLIN5	0.103682	1.30781	0.750603	0.726523	0.787707	-0.721676	0.637324	0.348806	0.247758	0.337195	1.1321	0.596777	-0.742598	1.3229	0.240089	-0.36009	0.773838	0.728989	0.644366	-0.0703964	0.643648	0.247297	-0.284666	0.718548	-1.05633	-0.186966	0.00593324	-0.282879	1.91013	1.8675	0.286304	0.579075	0.0466727	-0.237416	0.622003	-0.0937518	-0.162233	-0.0723689	0.086781	-0.41252	0.0983664	1.19856	-0.743025	-0.0326208	-0.231513	1.66547	0.104918	1.22772	0.00833854	1.63467	1.74427	-0.0605	0.912584	-1.28258	-1.25051	0.230899	0.447735	-0.0533157	2.03992	0.998532	0.614796	0.361552	0.425365	0.845446	1.52367	1.17347	0.429063	-0.123902	1.50403	1.48245	0.610277	0.858301	1.90132	1.40703	0.324448	1.33977	1.06787	1.00883	1.29795	2.65144	1.25438	0.75035	0.495995	1.59005	0.47361	1.63079	1.21954	1.59587	1.60931	0.515394	-0.0308055	0.743193	-0.251979	0.948241	1.07384	1.55248	0.196492	-0.677106	1.85238	0.753428	0.965104	0.722087	2.62165	1.09241	1.96097	-0.151862	0.871377
ENSG00000166851	P53350	PLK1	-0.916774	-1.38355	0.0219323	-0.000878324	-1.70905	-0.573923	-1.02353	-2.43984	-0.813246	-0.567907	-0.567054	-0.573893	-0.886399	0.0968638	-0.965217	-1.28158	-1.20879	-1.21517	-0.33877	-2.72932	-0.572046	-2.36641	-1.85195	-0.476019	-0.580583	-1.05448	-0.672358	-2.19764	-0.0307236	0.469246	-0.448939	0.192391	-0.766486	0.501413	1.20552	-1.39838	1.0467	1.05943	-0.150319	1.13091	-0.639656	0.62008	0.989228	0.635861	0.891691	-0.107678	0.00605047	-0.572355	0.308625	0.458784	-2.46941	-2.71944	-0.368171	-1.43579	0.267863	1.44889	0.354711	0.415644	-0.515848	-1.00526	-0.368333	0.543147	-0.811349	-0.944703	1.54025	0.531202	1.48294	0.307586	1.27127	0.0693091	1.80422	0.905896	-0.386479	-0.557746	-0.484668	0.325502	0.0615822	1.40868	1.05491	0.0595759	-1.02248	1.19216	-0.0178021	-0.406722	-0.298075	0.698726	0.538265	0.755524	0.123653	-1.05236	-0.598962	0.782131	-0.00600264	-0.753464	1.16079	-0.10199	0.137138	0.0616482	-0.318225	-1.50695	0.819955	-0.845751	1.55945	-1.0602	1.20002	-0.45709	0.284009
ENSG00000145632	Q9NYY3	PLK2	-2.58028	-1.62677	-4.06074	-3.00009	-2.93187	-2.51301	-4.91984	-5.23475	-1.98459	-3.22967	-4.36802	-3.74078	-3.38737	-4.80005	-2.81331	-3.8634	-5.00484	-2.65634	-2.60202	-3.05291	-2.89367	-4.68132	-4.65182	-1.91792	-11.6202	-2.43389	-2.06591	-2.33735	-2.40969	-1.40676	-3.69397	-4.75223	-3.34997	-3.54039	-2.53141	-3.97973	-1.95417	-2.31944	-4.8405	-1.89976	-11.6202	-1.76574	-0.95114	-1.01801	-2.91487	-3.10664	-1.58042	-2.38043	-3.49634	-3.66742	-3.78995	-4.03927	-1.37	-11.6202	-11.6202	-11.6202	-1.72456	-3.28309	-4.82778	-2.77101	-3.24148	-2.34479	-2.5124	-1.94624	-1.04635	-2.13249	-1.80345	-1.91587	-4.44921	-1.77997	-3.76196	-2.32713	-1.8903	-2.55814	-3.94011	-2.87555	-1.72404	-2.91239	-2.77241	-0.679519	-2.24606	-3.36034	-2.18852	-4.1023	-2.34313	-3.72417	-3.94923	-2.97149	-5.25391	-2.2462	-11.6202	-11.6202	-4.08853	-3.33698	-2.64632	-1.53653	-11.6202	-4.97116	-2.75109	-11.6202	-3.4753	-3.84241	-1.91713	-11.6202	-0.609255	-3.26309	-1.36147
ENSG00000173846	Q9H4B4	PLK3	2.29808	2.80182	2.68102	3.25321	2.57834	2.56368	2.91333	1.66223	2.99977	3.09528	2.77773	3.30776	2.58621	2.96384	2.28216	2.57342	2.664	1.87094	2.95432	2.48557	2.62382	3.07454	3.14013	2.91761	2.73361	2.39698	2.98687	1.7933	3.05165	3.77167	2.77725	2.26007	2.53757	2.90907	3.48549	2.3505	3.35681	2.44053	2.86789	3.09763	2.84543	2.8395	2.47243	2.35647	2.46723	3.15154	2.85029	2.28148	2.77346	2.93129	3.28783	2.0519	2.00651	1.72969	2.71987	2.98239	2.83493	3.00012	2.48433	2.68067	2.91864	2.3857	2.18776	2.03042	3.15751	2.81215	2.80962	2.78513	2.72347	2.96603	2.40089	3.38837	3.31766	3.23734	2.63693	2.97504	2.09854	2.62643	2.25218	2.71315	2.27509	2.65962	2.96462	2.61141	1.9296	2.47947	2.36887	2.54582	2.90439	2.34162	0.397429	1.79693	1.00253	2.03211	2.00207	2.29549	1.13473	1.59859	2.35601	1.57652	2.64683	2.11893	3.33032	2.59511	2.84484	2.00755	1.99911
ENSG00000142731	O00444	PLK4	-0.270806	-1.53752	-1.39292	-2.06448	-1.84438	-2.20175	-1.84279	-2.16069	-1.89534	-3.14043	-2.70014	-1.84857	-2.88429	-1.72203	-2.46157	-2.45623	-3.34048	-3.37229	-2.02815	-2.15795	-1.34716	-4.59208	-2.98531	-3.63171	-1.63044	-2.66595	-1.17014	-2.98353	-0.644051	-1.48729	-2.02373	-2.08835	-0.942546	-1.6476	0.642951	-1.72619	0.192618	-0.466279	-2.17728	0.461142	-1.38236	-1.38728	-0.125287	-1.92784	-1.50578	-1.2832	-1.49118	-1.29238	-0.951906	-2.58109	-1.89789	-1.63414	-0.959068	-3.34525	-0.732352	-0.57226	-0.105792	-1.1972	-1.58023	-2.19723	-1.41831	-0.878466	-2.25352	-2.44108	-1.83079	-1.1697	-0.130313	0.172074	-3.36499	-0.369748	0.275654	-1.23904	-2.06376	-1.6221	-1.27178	-1.40987	-1.80453	-1.24049	-1.30659	1.73106	-1.52016	-11.5309	-2.3619	-0.435329	-0.301417	-1.63948	-0.544446	0.506811	-1.85857	-1.50568	-1.63685	0.272983	-0.836312	-1.55051	-0.443811	-0.377601	-0.663213	-0.3108	-0.738125	-1.93414	-0.583082	-2.53454	1.39938	-0.459091	0.287042	-2.36838	-1.4647
ENSG00000185988	Q496M5	PLK5	-10.6013	-10.6013	-10.6013	-3.29765	-10.6013	-4.06607	-10.6013	-4.21586	-10.6013	-10.6013	-3.34913	-10.6013	-2.95105	-10.6013	-10.6013	-10.6013	-10.6013	-10.6013	-3.89398	-4.02266	-3.86461	-10.6013	-10.6013	-10.6013	-10.6013	-10.6013	-3.04128	-10.6013	-10.6013	-10.6013	-3.66917	-10.6013	-10.6013	-3.51618	-10.6013	-10.6013	-10.6013	-3.61336	-10.6013	-3.45731	-10.6013	-10.6013	-3.50751	-10.6013	-10.6013	-10.6013	-10.6013	-10.6013	-3.4723	-10.6013	-10.6013	-10.6013	-10.6013	-10.6013	-2.79705	-3.63179	-2.87031	-2.26421	-2.81542	-10.6013	-10.6013	-2.06132	-10.6013	-1.51144	-3.47746	-3.68856	-2.77978	-10.6013	-3.43033	-4.06892	-10.6013	-10.6013	-10.6013	-1.86051	-10.6013	-10.6013	-10.6013	-10.6013	-10.6013	0.754218	-4.37981	-10.6013	-10.6013	-10.6013	-10.6013	-10.6013	-10.6013	-10.6013	-10.6013	-10.6013	-10.6013	-10.6013	-10.6013	-10.6013	-1.21312	-10.6013	-10.6013	-10.6013	-10.6013	-10.6013	-10.6013	-10.6013	-10.6013	-10.6013	1.21668	-4.23107	-2.33906
ENSG00000102934	Q9Y342	PLLP	-4.03482	-4.95078	-3.93551	-2.38796	-3.06725	-4.38134	-4.79774	-4.11869	-3.53251	-4.68343	-12.4911	-3.03086	-5.83371	-3.35932	-4.00537	-2.56961	-12.4911	-12.4911	-4.20808	-5.91249	-12.4911	-3.97517	-1.9484	-5.58587	-12.4911	-4.62305	-3.12922	-5.52099	-3.60195	-4.44338	-2.39961	-4.62936	-3.80705	-3.0926	-5.97413	-12.4911	-3.82334	-12.4911	-12.4911	-2.7707	-5.50233	-5.7942	-4.40262	-4.10794	-3.78582	-5.55467	-4.44726	-5.82445	-4.36729	-4.53836	-4.07805	-2.59432	-12.4911	-4.71882	-12.4911	-2.53172	-3.76354	-1.83568	-4.12247	-4.9592	-4.69522	-3.53708	-6.36515	-2.23281	-3.37507	-12.4911	-4.6696	-4.36832	-5.32016	-12.4911	-4.6329	-3.93351	-12.4911	-4.74697	-12.4911	-6.05504	-4.17692	-12.4911	-5.95281	-0.813791	-4.28421	-12.4911	-12.4911	-12.4911	-4.21175	-5.58908	-4.82017	-12.4911	-6.12486	-4.33664	-12.4911	-6.09662	-5.9517	-6.1941	-1.78231	-5.71749	-12.4911	-12.4911	-12.4911	-5.1099	-5.92105	-12.4911	-4.20023	-4.73519	0.426179	-6.1209	-3.64549
ENSG00000198523	P26678	PLN	-10.3675	-10.3675	-10.3675	-10.3675	-10.3675	-10.3675	-10.3675	-10.3675	-10.3675	-10.3675	-10.3675	-3.48201	-10.3675	-10.3675	-10.3675	-10.3675	-2.75955	-10.3675	-10.3675	-10.3675	-10.3675	-10.3675	-10.3675	-10.3675	-10.3675	-10.3675	-10.3675	-3.39738	-10.3675	-10.3675	-10.3675	-10.3675	-10.3675	-10.3675	-10.3675	-10.3675	-10.3675	-10.3675	-10.3675	-10.3675	-10.3675	-10.3675	-10.3675	-10.3675	-10.3675	-10.3675	-10.3675	-10.3675	-10.3675	-10.3675	-10.3675	-10.3675	-10.3675	-10.3675	-10.3675	-10.3675	-2.63653	-3.02598	-10.3675	-2.83559	-10.3675	-10.3675	-10.3675	-10.3675	-3.24368	-10.3675	-10.3675	-10.3675	-10.3675	-10.3675	-10.3675	-10.3675	-10.3675	-10.3675	-10.3675	-10.3675	-10.3675	-10.3675	-10.3675	-10.3675	-10.3675	-10.3675	-10.3675	-10.3675	-10.3675	-10.3675	-10.3675	-10.3675	-10.3675	-10.3675	-10.3675	-10.3675	-10.3675	-10.3675	-10.3675	-10.3675	-10.3675	-10.3675	-10.3675	-10.3675	-10.3675	-10.3675	-10.3675	-10.3675	0.643408	-10.3675	-3.10059
ENSG00000083444	Q02809	PLOD1	2.08345	2.19738	2.5874	2.14572	2.04965	1.85001	2.20289	0.290625	1.94313	2.0004	1.80441	2.32393	1.74759	2.6512	2.06115	1.46388	2.16227	2.11693	2.53	1.98501	1.95621	2.21501	2.57952	3.08078	2.69371	2.18179	1.76293	1.20291	2.42991	3.19484	3.13644	2.79163	1.56069	2.78814	2.60564	1.73775	2.52029	2.88486	2.11764	3.02091	2.4087	3.1809	2.46492	2.83591	2.63105	3.19084	3.34767	2.50361	2.75835	3.71563	2.86589	2.23817	3.17587	1.59246	1.66354	2.90771	2.63951	2.68374	2.13048	2.33093	2.8816	2.29194	2.80678	2.56644	3.14906	2.91696	3.75804	3.25233	2.92191	3.16898	3.06817	3.23504	3.94622	2.32559	2.97699	3.21101	2.65391	3.55064	2.52591	2.00311	2.78141	3.5644	4.26362	1.8404	1.89749	2.66637	2.20765	2.42919	3.86969	1.40109	0.355676	2.41289	-0.12466	1.94339	1.73721	3.05368	1.24271	1.39566	1.93588	0.276481	2.66539	1.721	3.22234	2.53334	3.38179	1.60802	1.92236
ENSG00000152952	O00469	PLOD2	-3.52409	-2.76699	-3.42473	-3.00471	-2.87762	-3.45684	-3.0278	-3.92907	-3.34289	-2.91314	-2.05764	-2.42671	-2.65665	-3.1697	-3.49463	-12.3015	-4.11104	-5.13781	-5.59418	-2.92851	-4.57159	-4.36854	-3.3418	-3.4053	-12.3015	-3.85052	-2.16291	-2.53391	-5.40323	-2.25786	-2.20999	-2.63682	-5.60694	-2.90298	-2.33947	-5.65383	-4.2169	-2.73811	-4.5284	-2.58108	-3.73534	-3.61504	-3.21565	-2.6984	-3.01239	-2.05376	-12.3015	-1.56079	-2.37401	-5.34293	-4.47127	-3.72436	-0.1453	-4.5292	-4.49726	-2.53454	-2.76802	-2.16025	-3.93284	-3.77347	-2.70288	-2.76346	-3.87023	-3.21164	-4.18285	-3.07645	-1.57863	-2.37505	-1.68023	-0.655064	-3.12508	-3.00845	-3.56993	-4.55735	-2.62672	-2.71037	-3.9873	-2.18083	-0.871384	-0.624168	-2.63827	-0.461016	-2.13372	-3.20391	0.102772	-0.951581	-3.31288	-2.07025	-2.49179	-0.52719	-1.69751	-1.33856	-5.76208	-1.49857	-1.21437	-3.53779	-3.16894	-2.66512	-2.17118	-2.34255	-1.35364	-2.30651	-3.27549	-12.3015	0.0309329	-3.36092	-1.45822
ENSG00000106397	O60568	PLOD3	1.15182	-0.0155137	1.28145	0.553638	1.011	0.897325	1.37074	-0.109595	0.740891	0.931046	0.230578	0.885709	0.96267	1.3121	0.611572	0.786812	0.402867	0.260796	1.18077	0.337221	0.875279	1.24664	1.25648	0.855876	0.876792	1.12095	0.910975	-0.0287796	1.22534	1.32178	1.27884	1.59999	1.48273	1.61357	1.35882	1.28653	1.79395	1.08359	0.8505	1.87816	1.10717	1.64556	1.23532	1.65154	1.15355	1.33978	1.39695	-0.969315	1.0558	0.398746	-0.402155	0.6574	0.983652	0.500424	0.92758	1.61124	0.962505	1.04737	0.301556	-0.0239669	1.02771	0.987822	0.301165	0.0245429	1.47201	0.159943	1.09466	1.63966	0.0982357	0.950285	1.55158	1.20711	1.33906	1.39072	1.41747	1.04097	0.898905	0.606777	0.86197	1.4389	0.807578	0.594438	0.674885	0.421236	0.159558	0.720211	-0.0362253	0.92464	0.782278	0.366771	-1.43622	0.982783	-0.953504	0.266459	0.725312	0.7971	0.289651	0.993185	0.346402	-2.38037	0.68465	-0.982979	1.71368	1.35473	0.840482	-0.610238	1.05974
ENSG00000123560	P60201	PLP1	-11.9704	-3.11278	-11.9704	-4.66674	-11.9704	-11.9704	-2.95926	-5.58496	-11.9704	-5.15627	-11.9704	-5.08488	-11.9704	-5.15027	-11.9704	-11.9704	-11.9704	-5.79667	-11.9704	-11.9704	-11.9704	-4.03743	-11.9704	-3.07419	-11.9704	-11.9704	-2.24641	-3.42299	-11.9704	-3.33951	-3.04715	-11.9704	-11.9704	-4.88528	-11.9704	-11.9704	-11.9704	-11.9704	-2.39466	-3.83152	-11.9704	-11.9704	-2.07833	-11.9704	-11.9704	-11.9704	-11.9704	-4.31084	-11.9704	-5.01182	-11.9704	-11.9704	-5.2922	-11.9704	-11.9704	-11.9704	-5.23263	-1.82914	-11.9704	-11.9704	-11.9704	-5.00764	-11.9704	-2.07431	-3.85174	-5.05765	-11.9704	-11.9704	-3.80444	-11.9704	-3.52928	-11.9704	-3.82208	-11.9704	-11.9704	-11.9704	-5.23211	-11.9704	-11.9704	0.472294	-4.7586	-3.71055	-11.9704	-11.9704	-11.9704	-5.06834	-3.71684	-11.9704	-5.60413	-11.9704	-11.9704	-11.9704	-11.9704	-5.67337	-1.99797	-11.9704	-11.9704	-11.9704	-11.9704	-11.9704	-11.9704	-11.9704	-3.6795	-11.9704	1.49939	-5.60016	-2.7105
ENSG00000102007	Q04941	PLP2	5.10547	5.02513	5.02969	4.90813	4.97055	5.11071	5.28205	3.9683	4.93993	4.92498	5.01276	4.90639	4.89283	5.36165	4.75432	4.74259	5.40234	4.51932	5.10611	4.87513	5.03476	5.3294	6.10537	5.72214	5.75009	4.96031	5.40801	3.90931	5.07125	5.85577	5.93657	5.50446	4.31639	5.61006	5.90865	5.20146	5.86529	6.06852	5.19954	5.92766	5.32708	5.5978	5.7708	5.93629	5.53466	6.35765	6.44588	5.16904	6.23922	7.28717	5.71312	5.35541	6.34951	4.88524	5.97081	3.72812	5.71321	5.18071	5.80238	5.56721	6.30123	5.50082	5.6711	5.27833	6.85518	6.14759	6.43096	6.9311	6.71292	6.77362	6.85641	6.03167	6.74109	6.07632	5.88787	6.64444	5.94543	7.1032	5.69877	4.65559	5.27142	6.57499	6.95885	5.96313	5.38268	6.02302	5.02424	6.05516	6.9192	5.11415	4.65976	6.22152	4.43872	4.90553	4.71956	6.02729	5.34289	5.03175	5.42221	5.27526	6.16618	4.43027	6.65017	5.50321	5.9323	5.25297	5.60722
ENSG00000147471	O94903	PLPBP	3.06965	2.06098	3.00015	2.87834	2.67003	3.03372	2.99353	2.16656	2.2971	2.81704	2.81284	2.56209	3.03034	3.32141	2.73853	2.7659	2.6853	2.35828	3.01697	2.87059	2.82695	3.16666	3.35959	2.96826	2.80802	3.02158	2.68441	2.47987	3.15143	2.99623	3.78177	2.9594	3.53646	3.70512	3.48633	2.72754	3.62865	3.28364	3.04026	4.20394	2.56125	2.90519	3.75286	3.36404	3.20161	3.39523	3.65583	2.07825	3.6039	3.56437	2.23444	2.83867	2.85981	1.54458	3.22354	3.71471	3.31479	3.49229	2.45546	2.36876	3.62257	3.36162	2.59046	2.07248	3.51624	2.87558	3.74248	3.98472	3.42621	3.58691	3.35894	3.34828	3.62116	3.32802	3.22936	3.22943	2.88441	3.73681	2.75367	2.38085	2.83931	3.5119	3.30783	3.11409	2.30062	3.17211	1.99558	3.55626	2.70445	2.38619	2.1093	2.69262	1.94969	2.08874	2.54575	2.67161	2.01573	2.47921	2.28268	1.55052	2.82859	1.84959	2.86102	2.69265	2.86615	1.83805	2.72818
ENSG00000067113	O14494	PLPP1	0.322692	-0.522238	-0.824596	-0.175684	-0.691729	-1.53363	-0.368562	-0.308438	-0.935083	-0.405687	0.324674	-1.91598	0.172607	0.51723	0.104436	-0.456781	-1.45284	-1.89872	-0.361526	-1.22733	-0.483749	0.636918	-0.250281	1.27022	1.59144	-0.707279	0.175019	-0.958169	0.0938122	-0.749228	-0.871081	-0.062177	-0.237017	0.397424	0.445585	-0.158914	1.45626	-1.07755	0.389026	-0.0734805	0.0595671	-0.234634	-0.29377	-0.997272	-0.674714	-3.44184	0.245974	-3.71162	-0.258337	-0.429906	-1.55123	0.00350345	-0.253535	-0.28935	-0.993393	1.03962	0.25369	-0.0445557	-1.27441	-0.530685	-1.26436	0.274181	-1.27051	-0.289758	-1.67641	0.223791	-0.391814	0.8274	0.590703	-2.85373	-1.93718	-1.4066	-1.23253	0.167436	0.383018	-1.37119	-0.330297	-0.257625	-10.3783	1.4365	-3.1665	0.337127	-10.3783	-2.86041	-2.09892	-0.679264	-10.3783	-0.731402	-1.02741	0.0940608	-1.94099	-1.41319	-0.393604	-2.50859	-0.183681	-1.29332	-1.24573	0.504972	-1.5092	-4.56483	-1.81965	-10.3783	0.230837	0.371796	-1.36527	-3.01681	-0.119581
ENSG00000141934	O43688	PLPP2	-5.71769	-2.65175	-12.1863	-5.8735	-4.08116	-5.65103	-5.48592	-12.1863	-12.1863	-12.1863	-12.1863	-3.72395	-12.1863	-12.1863	-12.1863	-12.1863	-3.26081	-12.1863	-12.1863	-12.1863	-4.45635	-12.1863	-12.1863	-12.1863	-12.1863	-12.1863	-12.1863	-12.1863	-12.1863	-5.13308	-12.1863	-4.32449	-12.1863	-12.1863	-12.1863	-12.1863	-4.10166	-4.20402	-4.41316	-4.04739	-12.1863	-4.49631	-12.1863	-12.1863	-12.1863	-12.1863	-4.14239	-4.5267	-12.1863	-12.1863	-12.1863	-12.1863	-5.50807	-12.1863	-12.1863	-5.21675	-5.4485	-3.84917	-5.39386	-12.1863	-12.1863	-12.1863	-6.06029	-3.51056	-12.1863	-3.69656	-12.1863	-2.48195	-3.43702	-4.07935	-3.00984	-12.1863	-12.1863	-12.1863	-3.50971	-4.75852	-12.1863	-3.47847	-5.64795	-1.02331	-4.39276	-3.92642	-1.75565	-12.1863	-12.1863	-5.28421	-12.1863	-5.52683	-12.1863	-12.1863	-12.1863	-4.21827	-12.1863	-12.1863	-3.2124	-12.1863	-12.1863	-5.53724	-12.1863	-12.1863	-12.1863	-5.98036	-12.1863	-5.42366	-0.175684	-5.81603	-3.34063
ENSG00000162407	O14495	PLPP3	-5.3004	-3.64626	-5.2019	-3.8834	-2.34509	-11.769	-4.07558	-3.81013	-3.5454	-4.95485	-2.93817	-2.3087	-11.769	-3.37242	-1.37929	-4.01219	-2.84352	-11.769	-5.06166	-4.19791	-3.45636	-3.83601	-11.769	-2.55145	-3.18814	-3.9009	-1.63038	-3.48383	-3.29382	-1.40367	-2.26176	-2.91031	-5.07441	-3.10599	-11.769	-11.769	-3.10118	-3.78673	-3.99587	-3.6301	-3.78587	-3.08252	-3.09728	-3.96859	-3.47755	-0.843608	-1.72921	-2.52922	-1.64902	-0.651473	-2.13592	-2.19372	-3.51524	-4.57834	-1.64797	-2.22412	-3.04138	-0.97611	-2.98637	-3.65468	-2.97632	-2.23093	-3.07536	-2.35772	-1.19514	-4.85623	-0.631274	-1.19098	-2.28411	-1.08147	-0.916198	-0.629588	-0.924532	-3.4421	-3.50629	-1.88868	-2.23497	-3.64442	-2.43667	0.97852	-3.56206	-2.51148	-1.01664	-1.4505	-3.90309	-1.70776	-4.09802	-11.769	-0.960064	-11.769	-4.32751	-2.38955	-3.65496	-2.68041	-1.57436	-1.54794	-4.21624	-3.13078	-2.89988	-4.96839	-2.40462	-2.99449	0.487226	-2.43253	0.241603	-3.82545	-1.05115
ENSG00000203805	Q5VZY2	PLPP4	-2.74232	-2.66238	-10.2027	-3.88997	-2.09762	-3.66749	-10.2027	-10.2027	-10.2027	-10.2027	-10.2027	-10.2027	-3.54531	-10.2027	-10.2027	-10.2027	-10.2027	-10.2027	-10.2027	-10.2027	-3.46603	-10.2027	-10.2027	-10.2027	-10.2027	-10.2027	-10.2027	-2.23835	-10.2027	-10.2027	-10.2027	-10.2027	-10.2027	-10.2027	-10.2027	-10.2027	-10.2027	-10.2027	-10.2027	-2.06385	-10.2027	-10.2027	-2.11422	-10.2027	-10.2027	-10.2027	-10.2027	-10.2027	-3.07372	-10.2027	-10.2027	-3.61429	-10.2027	-10.2027	-10.2027	-2.23898	-3.46496	-1.86563	-10.2027	-10.2027	-10.2027	-10.2027	-10.2027	-10.2027	-10.2027	-10.2027	-10.2027	-10.2027	-3.03175	-10.2027	-10.2027	-10.2027	-10.2027	-3.45186	-10.2027	-10.2027	-10.2027	-3.07301	-10.2027	-1.84336	-3.98123	-10.2027	-10.2027	-10.2027	-10.2027	-3.30067	-3.52471	-10.2027	-10.2027	-10.2027	-10.2027	-10.2027	-3.6633	-10.2027	-1.81239	-3.42909	-0.848135	-10.2027	-10.2027	-10.2027	-10.2027	-10.2027	-10.2027	-1.86404	-0.191096	-10.2027	-0.621375
ENSG00000147535	Q8NEB5	PLPP5	1.29721	0.911087	0.278374	0.86894	1.82616	1.98697	0.983987	0.00987116	0.588562	1.66507	2.12507	1.08509	1.63241	1.47046	0.985755	0.391774	1.00505	0.583716	1.29054	1.44593	0.843836	2.82778	1.16862	0.81228	2.36386	0.851376	1.43483	0.110542	1.21115	0.996973	1.68723	1.45262	0.950143	2.0465	2.38353	2.03757	2.03383	1.12823	1.06406	1.08842	1.4571	1.40931	1.53823	0.249198	1.63874	1.3546	1.54234	-0.165161	1.41617	1.27194	0.421153	0.755513	0.431229	1.25356	1.68022	0.803063	1.34364	2.03815	0.768832	-0.0204897	0.386684	1.47894	0.852081	1.54225	2.10277	1.35578	2.14005	1.57265	0.758112	1.54003	1.71582	0.151139	1.64715	0.379088	0.88489	0.0611124	-0.590155	1.88632	1.11983	1.41147	0.55415	1.52462	0.965314	-0.432985	-0.372822	-0.053203	-0.41663	0.88611	0.876576	0.942959	-0.72118	0.755806	1.09824	-0.368991	0.738108	1.64284	-0.0501919	1.06459	1.0481	-1.36624	0.106377	-1.63029	2.38576	1.43379	1.51418	-0.590207	0.31427
ENSG00000205808	Q8IY26	PLPP6	0.920325	0.415905	1.21248	1.25287	1.03362	0.804894	0.849703	-0.555411	0.70966	0.921455	0.640499	0.119291	0.526343	1.83713	0.31263	0.411045	0.846313	-0.521986	0.627332	1.03157	1.15641	1.64657	1.12003	1.42831	1.65272	1.06695	1.18269	-0.0583267	1.35416	1.20549	0.996062	0.686326	1.985	1.23766	1.96909	1.32364	2.13215	1.33764	0.649744	1.20949	0.445676	1.45909	1.65071	1.19157	1.68439	1.24829	1.9469	-0.271276	2.19425	0.723241	0.221869	1.77828	1.02523	0.42663	1.33293	2.03356	1.08536	0.109172	-0.443799	-0.698816	1.4798	0.670885	0.573405	0.622548	1.68096	1.10577	1.24842	0.837316	1.44607	0.499546	1.05706	0.79956	1.46684	1.06112	1.89839	0.780592	-0.111605	-0.103965	0.183746	0.890223	-0.136772	0.915911	1.04967	0.871222	-0.841164	0.21393	-2.67102	1.00629	0.378866	-0.111398	-1.03049	0.260655	-0.592268	-0.47506	0.631855	-0.0759411	-0.291177	0.465423	-0.794251	-1.81246	-0.368806	-1.56623	0.947051	-0.174486	1.086	-0.178733	0.918315
ENSG00000160539	Q8NBV4	PLPP7	-1.38586	-2.52504	-3.08831	-4.335	-1.54528	-3.12032	-2.95436	-3.27097	-2.42418	-10.6478	-1.81695	-1.77142	-2.99751	-1.03126	-2.5757	-1.89431	-10.6478	-2.4891	-2.94735	-4.06912	-10.6478	-0.911655	-3.67939	-10.6478	-10.6478	-2.19678	-10.6478	-10.6478	-1.75858	-10.6478	-10.6478	-2.20309	-3.95319	-3.56264	-2.55634	-2.42475	-10.6478	-10.6478	-10.6478	-10.6478	-2.66465	-2.9578	-10.6478	-3.84092	-10.6478	-3.7113	-2.02075	-3.98108	-1.94068	-10.6478	-1.23679	-10.6478	-3.96956	-10.6478	-2.84351	-3.67824	-10.6478	-0.991418	-1.86515	0.125112	-2.85184	-3.685	-10.6478	-1.97205	-1.5317	-3.73502	-1.82942	-3.51978	-10.6478	-10.6478	-2.78953	-2.09014	-2.49944	-10.6478	-1.97121	-2.22421	-1.11375	-2.5232	-10.6478	0.292909	-1.8575	-0.391443	-10.6478	-10.6478	-10.6478	-1.75478	-10.6478	-10.6478	-10.6478	-4.06814	-1.88935	-2.26617	-10.6478	-4.35073	-3.25313	-10.6478	-4.08736	-2.00956	-2.51357	-2.85366	-10.6478	-3.45166	-10.6478	-2.30908	0.363173	-1.96961	-3.38082
ENSG00000148123	Q8TBJ4	PLPPR1	-3.78178	-4.69412	-11.2422	-4.92943	-3.13709	-11.2422	-4.54184	-4.85675	-4.59395	-11.2422	-3.99002	-11.2422	-11.2422	-4.42206	-11.2422	-11.2422	-4.62684	-11.2422	-11.2422	-11.2422	-4.50549	-11.2422	-3.27959	-11.2422	-11.2422	-2.79121	-3.09976	-4.27205	-11.2422	-4.189	-11.2422	-4.37423	-4.54762	-4.15707	-11.2422	-11.2422	-11.2422	-11.2422	-4.4625	-11.2422	-4.25339	-4.54526	-11.2422	-2.859	-4.52654	-11.2422	-3.19832	-11.2422	-4.11318	-4.28361	-11.2422	-11.2422	-3.57105	-11.2422	-11.2422	-2.6954	-11.2422	-3.90064	-4.44978	-4.70248	-11.2422	-11.2422	-5.11621	-11.2422	-11.2422	-11.2422	-11.2422	-11.2422	-11.2422	-11.2422	-11.2422	-11.2422	-4.0888	-11.2422	-11.2422	-11.2422	-11.2422	-11.2422	-4.70387	-11.2422	-3.03527	-11.2422	-11.2422	-11.2422	-11.2422	-11.2422	-3.57123	-2.00973	-11.2422	-11.2422	-11.2422	-11.2422	-11.2422	-11.2422	-2.26832	-11.2422	-11.2422	-4.59316	-11.2422	-11.2422	-11.2422	-11.2422	-11.2422	-4.47959	0.0905308	-11.2422	-1.98229
ENSG00000105520	Q96GM1	PLPPR2	3.47287	4.23327	3.63933	4.08131	4.2123	3.38476	3.84744	2.9128	3.76099	3.66052	3.73516	3.91483	3.77514	4.08748	3.39306	3.18056	3.75201	3.26113	4.23446	3.66103	3.8984	4.4863	4.25011	4.41571	4.26786	4.15084	4.04103	3.04113	4.26818	5.21992	4.81729	4.67903	3.62558	3.77845	4.35155	2.81328	4.03533	4.6065	3.79242	4.01057	4.24431	4.37376	3.72693	4.1174	3.84848	4.08566	4.4688	4.41107	4.30807	5.04196	4.96566	3.57815	4.4132	2.74004	3.94923	4.73855	4.54767	4.5079	4.71875	3.86038	4.13409	3.83956	4.41149	4.05423	4.86261	5.09011	4.58637	4.49557	4.72378	5.0299	4.39667	4.35497	4.98469	3.8548	4.14639	4.94371	3.96022	5.09183	3.82905	3.75334	4.13588	4.48153	5.40745	3.39264	2.86983	4.22619	3.87651	4.15268	4.92771	3.82693	1.97061	3.48478	1.69456	3.39104	2.78444	3.93569	2.63765	2.62336	2.73355	2.34692	4.05864	3.03963	4.18618	4.31212	4.77833	3.41489	4.35508
ENSG00000129951	Q6T4P5	PLPPR3	-10.8215	-10.8215	-10.8215	-3.51785	-3.71117	-3.29407	-10.8215	-4.43607	-10.8215	-10.8215	-10.8215	-2.35918	-10.8215	-10.8215	-2.74945	-4.05806	-10.8215	-10.8215	-10.8215	-10.8215	-10.8215	-3.88264	-10.8215	-10.8215	-1.65696	-10.8215	-10.8215	-10.8215	-10.8215	-10.8215	-1.09218	-10.8215	-10.8215	-3.73638	-10.8215	-10.8215	-10.8215	-10.8215	-4.04182	-2.68263	-10.8215	-4.12458	-10.8215	-10.8215	-10.8215	-10.8215	-3.77218	-4.15482	-1.37884	-10.8215	-10.8215	-10.8215	-10.8215	-10.8215	-1.4366	-1.86065	-1.77266	-2.48441	-1.45502	-10.8215	-10.8215	-10.8215	-10.8215	-3.72372	-10.8215	-3.90876	-10.8215	-10.8215	-10.8215	-1.71721	0.0312758	-10.8215	-3.66811	-10.8215	-10.8215	-4.38541	-3.08999	-3.69179	-2.70861	-0.143725	-3.028	-3.55696	-3.9644	-10.8215	-1.95871	-1.92852	-2.56795	-10.8215	-10.8215	-10.8215	-10.8215	-0.983236	-4.28207	-2.9518	-1.43332	-10.8215	-3.26877	-10.8215	-2.68732	-4.02092	-1.94169	-10.8215	0.635217	-10.8215	-1.80848	-2.87798	-1.56161
ENSG00000117598	Q32ZL2	PLPPR5	-11.5593	-11.5593	-11.5593	-11.5593	-11.5593	-4.03188	-11.5593	-5.17387	-11.5593	-11.5593	-4.30714	-4.6738	-11.5593	-11.5593	-4.06954	-11.5593	-4.94397	-11.5593	-11.5593	-11.5593	-11.5593	-11.5593	-11.5593	-11.5593	-11.5593	-11.5593	-11.5593	-11.5593	-11.5593	-11.5593	-11.5593	-11.5593	-11.5593	-11.5593	-11.5593	-11.5593	-11.5593	-11.5593	-11.5593	-11.5593	-11.5593	-11.5593	-4.46551	-11.5593	-11.5593	-3.62876	-11.5593	-11.5593	-11.5593	-11.5593	-11.5593	-11.5593	-11.5593	-11.5593	-11.5593	-11.5593	-11.5593	-2.22445	-11.5593	-11.5593	-11.5593	-11.5593	-11.5593	-2.8836	-11.5593	-11.5593	-11.5593	-11.5593	-3.39335	-11.5593	-11.5593	-11.5593	-11.5593	-11.5593	-11.5593	-11.5593	-11.5593	-11.5593	-11.5593	-0.20379	-5.33782	-11.5593	-11.5593	-11.5593	-11.5593	-11.5593	-2.57068	-11.5593	-11.5593	-11.5593	-11.5593	-11.5593	-11.5593	-5.26228	-4.16468	-11.5593	-11.5593	-11.5593	-11.5593	-11.5593	-11.5593	-11.5593	-11.5593	-2.22286	0.258675	-4.19782	-4.29238
ENSG00000171566	O43660	PLRG1	1.19253	0.353675	0.604153	0.858723	1.30412	1.32476	1.19325	0.309483	0.659181	1.05285	1.21249	0.952046	1.06974	1.31414	0.823564	0.691428	1.00649	0.0950613	0.823785	1.54731	0.693	1.41424	1.6117	0.918528	0.681887	0.744314	0.958304	-0.386093	1.6429	0.894306	1.93183	0.644887	1.70582	2.08601	2.73506	1.25252	1.64341	1.64891	1.0639	1.64054	0.667183	1.22827	1.68431	1.48357	1.10778	1.54391	1.77866	-0.242525	1.32293	0.601968	-0.630318	0.979309	0.420993	0.150748	1.00209	1.20954	1.41387	0.951976	-0.46344	0.143639	1.57861	1.13118	0.878338	0.242761	1.71457	1.10501	1.32196	1.56472	0.102386	-0.0981634	1.45314	1.47564	0.995228	1.39233	0.725371	0.761187	1.23155	0.940365	0.627545	0.112003	0.172039	1.50668	0.633942	1.18242	-0.179651	0.472857	-0.283526	1.95364	0.0386171	0.616822	-0.809466	0.960085	0.106842	0.765842	0.853395	0.865186	-0.299255	0.739392	0.991244	-2.106	1.35998	-0.306586	1.53783	1.42166	1.00809	-0.889877	-0.122861
ENSG00000120756	Q14651	PLS1	-2.99375	-2.91355	-5.20408	-2.1529	-2.08459	-2.44197	-4.07777	-4.39438	-2.81254	-1.5093	-2.94035	-3.89176	-2.31869	-2.96064	-2.47978	-3.01771	-2.16875	-11.7712	-3.07423	-3.61766	-2.7234	-2.51981	-1.64314	-3.87193	-1.38566	-2.32224	-1.89534	-4.2199	-2.88198	-1.91996	-3.26196	-2.91249	-1.76726	-0.995439	-1.80912	-1.96641	-2.68922	-1.7932	-2.4175	-1.05159	-3.20499	-2.76347	-1.22756	-3.38797	-3.47973	-2.52223	-1.92384	-3.11517	-2.06581	-3.81839	-4.9346	-1.10944	-4.10003	-2.4183	-1.97176	-3.22438	-1.87553	-1.6299	-1.99019	-2.24508	-3.97525	-2.23311	-2.85565	-3.09545	-3.06927	-4.85842	-1.78468	-2.32953	-2.60772	-3.25052	-0.830963	-2.4781	-4.61777	-4.027	-2.28877	-1.65009	-2.45922	-2.32778	-5.23284	-0.830493	-3.56424	-1.70732	-11.7712	-5.24542	-2.32444	-2.87818	-1.64658	-1.8027	-5.40489	-2.2048	-2.33593	-1.69213	-3.65714	-2.49028	-0.924914	-4.00413	-3.63603	-2.32715	-2.90206	-5.95769	-3.62628	-2.58246	0.139988	-11.7712	1.23925	-3.09302	-2.51127
ENSG00000102024	P13797	PLS3	-2.94577	-3.86173	-11.4021	-4.09842	-11.4021	-4.86684	-11.4021	-5.01664	-4.75383	-3.59437	-11.4021	-3.52267	-11.4021	-4.58194	-11.4021	-2.64862	-4.78673	-11.4021	-2.70514	-11.4021	-4.66538	-4.46321	-3.43948	-4.49681	-11.4021	-11.4021	-4.83443	-4.43193	-2.92692	-3.35433	-11.4021	-11.4021	-4.70751	-4.31695	-4.88508	-11.4021	-2.73428	-11.4021	-11.4021	-2.26576	-11.4021	-11.4021	-11.4021	-11.4021	-2.37553	-11.4021	-11.4021	-2.16231	-2.28082	-11.4021	-11.4021	-4.81364	-2.41327	-5.20159	-3.59782	-4.43256	-11.4021	-3.06498	-3.61619	-3.87014	-3.02336	-11.4021	-11.4021	-2.72636	-11.4021	-4.48933	-11.4021	-1.96045	-4.2311	-4.86969	-2.54696	-11.4021	-11.4021	-11.4021	-11.4021	-11.4021	-11.4021	-11.4021	-3.87154	-0.0465525	-11.4021	-11.4021	-1.5559	-11.4021	-5.10883	-2.92312	-11.4021	-4.74264	-11.4021	-11.4021	-11.4021	-1.56381	-4.86264	-11.4021	-2.42821	-3.05229	-11.4021	-2.18012	-11.4021	-4.60149	-3.83961	-11.4021	-11.4021	-11.4021	-0.805947	-5.03184	-4.13514
ENSG00000188313	O15162	PLSCR1	3.02846	2.78962	2.29621	2.47543	3.1468	2.84895	2.97016	2.49838	2.27867	2.12422	3.37294	2.96626	2.71322	3.31721	2.31926	2.57857	3.85419	4.72711	2.61843	2.38285	3.37309	3.31297	4.03458	2.46406	2.69256	2.75251	2.25779	1.2292	4.1021	3.78664	5.41735	3.38792	2.73531	3.79457	4.10945	3.31869	2.56065	5.55409	3.07647	5.04587	2.83282	3.86027	6.3586	6.03563	3.06916	6.6188	5.48907	3.57309	6.37817	6.33512	3.59209	2.56469	4.73989	1.74078	3.72271	5.96933	5.84518	3.67471	5.98833	3.83732	3.89366	6.0174	2.81057	4.15349	5.5523	6.8123	4.92498	6.43646	6.94848	4.97621	4.85536	6.38822	6.86269	5.06991	5.77818	5.85297	4.10133	5.37973	2.71071	5.79826	2.48581	6.29421	4.96931	6.01063	2.93496	6.02842	4.24278	4.43442	6.10855	2.82822	2.78161	3.60705	1.99366	2.72488	2.7345	3.09613	3.4486	2.87125	4.18373	3.76665	4.15515	2.50272	4.2112	2.60469	4.52576	2.77516	5.24066
ENSG00000163746	Q9NRY7	PLSCR2	-2.26494	-4.17318	-4.15418	-10.7212	-10.7212	-2.61146	-4.02091	-3.34447	-3.08022	-1.59549	-1.89045	-1.26098	-4.06384	-2.90752	-3.23148	-3.95781	-4.10591	-2.97595	-3.02085	-10.7212	-2.40864	-0.985151	-1.17756	-3.81599	-0.820754	-2.27027	-1.8439	-10.7212	-10.7212	-2.67351	-2.79504	-2.85948	-1.71595	-2.64145	-10.7212	-2.08441	-3.63135	-2.73901	-10.7212	0.660965	-10.7212	-4.02432	-1.314	0.243291	-10.7212	0.727452	-1.68012	-2.47911	0.205505	-0.772862	-10.7212	-3.14033	-1.24783	-3.53061	-10.7212	-1.7604	-0.673774	-1.06491	-0.0341573	-10.7212	-2.92534	-2.18127	-10.7212	-2.62874	-0.436714	1.08676	-2.89973	-3.59328	-0.237392	-0.033744	-2.28014	-2.16363	0.881863	-1.98046	-0.462093	-1.49216	-3.98297	-0.793041	-2.60836	-1.36408	-1.70907	0.34191	-3.86415	-1.62366	-4.42801	-0.370775	-3.0503	-4.06182	-0.911536	-2.153	-0.827162	-3.33534	-10.7212	-4.42423	-1.74739	-2.37147	-1.85121	-3.07944	-1.36761	-3.92067	-3.15879	-3.52516	-1.0182	-2.96531	-1.70823	-3.35977	-0.877182
ENSG00000187838	Q9NRY6	PLSCR3	-0.608915	-1.52749	-1.50831	0.180424	-1.76716	-0.261659	0.461182	-2.17615	-0.427464	-0.16064	-1.62459	-0.410392	-0.418204	-0.890979	-1.57826	-0.0312873	0.123939	-1.01404	-0.590068	-1.30427	-0.823242	0.0581548	-1.58859	0.0242948	0.408441	-1.0062	0.383745	-1.58681	-0.175285	-1.01844	0.574708	-0.20584	-0.602937	-0.334779	0.0916719	-0.428038	0.669555	0.0145415	-0.642511	0.586551	-0.306333	0.206301	-0.200595	0.0124835	0.476621	0.0557284	-1.24446	-3.21008	0.571468	-0.92125	-3.0394	-0.207924	-0.397233	-3.09733	-0.0710491	-1.32479	0.498948	-0.5359	-1.28108	-4.32993	-4.06725	-0.458008	-1.59222	-0.322032	0.151402	-1.38195	0.338421	-0.94318	-0.0075008	-2.02786	-1.69322	-3.88934	-0.555362	-0.960802	-0.195737	-1.86254	-1.5577	0.250383	-0.645286	-0.51357	-1.49551	-0.805803	-3.01877	-1.77205	-1.7849	-1.65534	-1.88101	0.361017	-1.34907	-0.844373	-10.8696	-1.03137	-0.759536	-2.00302	-2.47931	-1.10759	-1.51505	-2.64527	-3.31785	-5.05617	-0.991365	-10.8696	-0.845008	-0.534307	-10.8696	-1.92905	-2.6074
ENSG00000114698	Q9NRQ2	PLSCR4	-3.4038	-1.91192	-2.0851	-1.56544	-1.53773	-2.60177	-1.95067	-1.26976	-1.11109	-2.05807	-1.39505	-3.56703	-1.80158	-1.82994	-1.64117	-2.37173	-1.84402	-2.7045	-1.75124	-1.29674	-4.70974	-2.51642	-11.4464	-1.74417	-1.86749	-3.57836	-1.43325	-0.629066	-3.55422	-11.4464	-11.4464	-3.00177	-1.76411	-1.04898	-1.13679	-1.00483	-3.36183	-11.4464	-2.09277	-1.50386	-2.88027	-2.43875	-4.35264	-0.564311	-3.15501	-0.820455	-3.40257	-1.09249	-2.73935	-1.03901	-2.61937	-3.28307	-2.77885	-2.09357	-0.840373	-2.16423	-2.13501	-0.305818	-2.07995	-1.46146	-1.19641	-0.494565	-1.53242	-0.898826	-3.32778	-1.95874	-4.61855	-1.00585	-1.11447	-1.34345	-2.59132	-0.155106	-2.30066	-0.801231	-2.44866	-2.02499	-1.13563	-0.326411	-0.922746	0.230903	-0.921499	-1.86749	0.352774	-1.61293	-0.216908	-0.468316	0.575323	-2.79774	-0.704598	0.162872	0.157096	0.140746	-0.398356	-1.46601	0.187976	-1.09997	-0.441271	-0.287665	-0.994437	0.224233	-1.71999	-0.452149	-3.15554	-2.69383	1.65142	-1.63271	-0.866026
ENSG00000231213	A0PG75	PLSCR5	-10.4644	-10.4644	-2.32255	-10.4644	-10.4644	-2.93698	-10.4644	-10.4644	-10.4644	-10.4644	-3.21224	-3.5789	-3.807	-10.4644	-3.96664	-10.4644	-10.4644	-10.4644	-10.4644	-10.4644	-10.4644	-10.4644	-10.4644	-10.4644	-10.4644	-10.4644	-10.4644	-10.4644	-10.4644	-10.4644	-10.4644	-10.4644	-10.4644	-10.4644	-10.4644	-10.4644	-10.4644	-10.4644	-10.4644	-3.32043	-10.4644	-10.4644	-10.4644	-10.4644	-10.4644	-10.4644	-10.4644	-10.4644	-10.4644	-10.4644	-10.4644	-2.88349	-10.4644	-10.4644	-10.4644	-10.4644	-10.4644	-3.12287	-3.67201	-10.4644	-10.4644	-10.4644	-10.4644	-1.7887	-10.4644	-10.4644	-10.4644	-10.4644	-10.4644	-10.4644	-10.4644	-10.4644	-10.4644	-10.4644	-10.4644	-10.4644	-10.4644	-10.4644	-10.4644	-2.10504	-3.25262	-10.4644	-10.4644	-10.4644	-10.4644	-3.56236	-10.4644	-10.4644	-10.4644	-10.4644	-10.4644	-10.4644	-10.4644	-10.4644	-2.07408	-10.4644	-10.4644	-3.81539	-10.4644	-4.65095	-10.4644	-10.4644	-10.4644	-10.4644	-0.452782	-4.09418	-3.19748
ENSG00000100979	P55058	PLTP	-1.6723	-1.59207	-1.57289	-0.956599	-3.60187	-1.383	-2.02229	-4.32676	-2.48862	-1.32383	-0.468334	-0.252949	-2.06554	-1.58039	-2.22644	-2.95541	-1.78675	-3.5485	-3.0118	-1.14683	-1.66444	-1.78218	-2.16657	-0.495879	-2.13136	-10.7122	-2.56976	-3.74206	-3.81392	-1.08313	-2.78599	-1.04751	-10.7122	-3.62708	-0.624751	-10.7122	-1.63025	-1.41145	-1.94239	-0.769625	-1.73195	-2.43961	-0.627671	-2.32901	-1.42308	-2.78165	-1.08701	-1.735	-0.784698	-0.594044	-1.56384	-2.54883	-0.876656	-4.51171	0.671087	-2.74845	-0.664719	-0.570942	-1.34572	-2.5979	-1.59826	-1.4368	-2.6018	-0.623659	-0.0129096	-0.11011	-1.30997	-1.00788	-1.22733	-0.0246882	-0.399632	-0.15745	-0.397918	-3.96133	-1.71442	-0.484303	-1.17819	-0.132447	-0.281552	-0.356126	-0.508945	0.450457	-2.86133	-1.61461	-1.8494	-1.01317	0.344656	-2.47734	0.0296397	-2.14394	-10.7122	-0.74853	-1.60079	-2.84249	0.581298	-1.94848	-0.358709	-3.07038	-4.15274	-2.11353	-4.14212	-2.20009	-1.00915	-10.7122	1.46827	-0.271009	0.00562918
ENSG00000130300	Q9BX97	PLVAP	2.78765	2.0487	3.46411	3.53037	2.17235	2.93683	2.69995	3.43322	2.29123	3.08777	1.91928	2.38934	3.11599	1.9639	1.46509	2.99883	1.58389	3.73185	2.80852	0.452021	2.98455	1.52574	2.63331	1.60732	4.34539	3.11061	2.68138	2.77948	1.60028	2.47089	1.84082	2.7104	2.53543	1.36124	-0.261918	2.01607	2.95078	1.76279	2.4805	0.148001	2.31291	1.57114	2.21227	2.80743	2.33992	0.938517	-1.20905	0.836258	1.35482	1.07625	2.11052	2.7434	2.24242	3.71776	3.31377	0.971837	2.30256	3.26895	2.7157	3.73398	0.862215	2.54966	2.24804	3.18818	-0.287028	1.65138	-1.16934	-0.130978	1.67712	0.646187	2.03555	1.15257	1.21592	1.72072	1.90906	0.433433	3.42002	-0.643356	0.199894	1.78368	2.47612	0.931991	0.0812916	0.331496	3.9464	0.778358	3.23194	0.244252	2.15236	-0.198673	0.949529	4.05841	4.95792	3.93106	3.81453	2.11978	2.68785	4.06307	4.15247	3.33505	3.1331	2.36973	-0.284131	-0.361663	1.89835	2.5757	2.4675
ENSG00000161381	Q8IUK5	PLXDC1	-0.128007	0.0398054	-1.12128	0.584559	0.0431841	-0.0606191	0.0834498	-1.96354	-0.165051	0.449779	0.0547579	-0.706814	0.0401012	1.33546	-0.0110352	0.89769	-1.89157	-0.495791	0.620938	-0.0394735	-0.213224	1.39108	0.283425	-0.227575	0.581721	-0.194736	0.644472	-1.26375	0.236608	-1.07825	0.294198	-0.367048	0.654849	0.903515	-0.378556	-0.487488	0.941886	0.981151	-1.00614	-0.402004	-0.0178667	0.578387	0.457105	-1.87881	0.271334	-2.06988	0.239493	-3.3407	-0.817526	-0.93264	-1.58594	-0.684789	-1.74571	-0.566489	0.217525	-0.66793	-0.646451	0.752303	-2.79949	-0.629713	-0.505317	-0.873999	-1.77405	-1.17079	-0.040495	-2.87066	0.0162679	-1.87701	-1.95919	-1.5395	-1.72768	-2.15116	-1.73601	-0.594764	-1.38326	-1.57546	-1.53314	-1.29058	-0.847873	0.0226698	-1.37782	-0.739969	-3.1488	-1.11576	-2.30457	-2.51924	-2.7451	-0.0282342	-3.64387	-0.371847	-2.82372	-2.29515	-2.47036	-2.71539	-0.19416	-2.35943	-2.12751	-2.48513	-2.57555	-4.20357	-2.56482	-4.06835	-1.79086	-0.545459	0.75184	-3.05589	-1.73717
ENSG00000120594	Q6UX71	PLXDC2	2.69124	3.09354	2.65238	2.7253	3.33417	2.29892	3.06466	2.35817	2.50723	2.56099	3.01223	2.50956	2.5376	3.04162	2.47181	2.5164	3.35204	2.77007	3.01718	2.56193	2.93598	3.19411	3.184	3.32191	2.97657	2.56465	2.42884	1.95149	3.31072	4.09807	3.60235	3.59709	2.8221	2.725	3.46008	2.06196	2.95878	3.41145	1.88772	3.39152	3.12395	3.65186	3.52017	3.83082	3.13265	4.83552	3.80957	3.62132	3.81627	4.36111	3.42208	2.52657	3.50211	1.68598	2.31861	4.02042	3.86318	2.71089	3.60332	2.81866	3.71942	3.35064	2.99821	2.86328	3.72446	4.2333	3.90138	4.07797	4.25631	4.3344	3.51664	3.23588	4.4434	2.7275	3.47005	4.21396	3.36457	3.78401	3.06851	3.48127	2.95021	3.83297	4.48178	3.40602	2.32248	3.82141	2.4593	3.23592	4.23946	3.01167	0.86608	2.70986	0.827493	2.48422	2.0542	2.90192	1.91472	2.24195	2.26045	-0.335749	3.48483	1.76782	2.6942	2.86019	3.78629	2.14814	3.4752
ENSG00000114554	Q9UIW2	PLXNA1	0.00856308	0.268458	0.447302	0.531048	0.325537	0.583502	0.774545	-0.865467	0.400029	0.924998	-0.488453	0.42958	0.146291	0.965819	0.247985	0.340782	-0.896015	-0.758042	-0.102837	0.236617	0.91557	1.06248	1.04492	0.881771	1.6409	0.192944	0.616259	-0.538063	0.196718	0.177787	1.21001	-0.00891612	0.682004	1.31095	0.911213	0.15437	1.35852	0.939123	0.157257	0.973194	1.18098	0.864196	0.707393	-0.296807	0.848877	-0.76462	0.920069	-3.84167	1.0943	0.215696	-2.29357	0.309244	-1.20018	-0.11436	0.405328	0.226723	0.0347955	0.396548	-0.23195	-1.00895	0.120467	0.860303	-0.0552827	0.175411	1.27195	-0.245488	0.186265	-0.27474	-0.0727718	-0.41925	-0.64463	-0.149383	-0.465919	0.108553	0.831543	-0.726777	0.0557785	0.183325	-0.68113	0.121247	0.228819	0.021424	-0.482129	-0.608133	-0.710923	0.28069	-0.906709	-0.219346	-1.29978	-0.347274	-1.92554	-0.418976	-1.08516	-1.89571	-0.223153	-0.414355	-1.57281	0.323662	-0.988993	-3.85846	-1.61959	-3.17141	0.308876	0.252481	0.946353	-3.2943	-0.860529
ENSG00000076356	O75051	PLXNA2	-0.891566	-0.0488173	-0.490883	0.31314	0.0146894	-0.123848	-0.398705	-0.760697	0.493715	0.157775	-0.0259321	0.197723	0.0153607	-0.154102	-0.0996602	-0.568182	0.307254	-0.768722	-0.435378	-0.521629	0.0475829	0.390476	-0.0651602	0.00871168	0.448135	-0.139596	0.101533	-1.8347	0.0386557	1.23967	-0.20859	0.02623	-0.612616	-0.321867	0.671775	-1.30835	0.419841	-1.85238	-0.276199	-1.26239	0.201159	-0.514031	-0.313128	0.0176832	0.120443	-0.204232	-0.205943	2.15924	-0.477938	0.135515	1.265	-0.29245	-0.378642	-1.18896	0.712558	0.737381	-0.496262	0.573637	-0.848232	-0.135265	0.56884	-0.418696	0.793053	0.663824	-0.578284	-0.695845	-0.088179	0.474122	-0.99017	0.387788	0.455592	-0.722891	0.100483	0.43161	-0.500885	-0.709446	0.840174	-1.22431	-0.253472	0.81836	0.363625	-0.766723	1.73217	-0.248911	-1.35271	-1.40307	-1.27771	-0.220728	0.208632	0.511185	-2.3955	-0.584089	-1.67287	0.22532	0.609763	1.32329	-1.32058	-0.788639	-0.724427	-3.3622	-0.104572	-0.335629	1.9031	-0.232044	2.10679	-0.243946	0.150665
ENSG00000221866	Q9HCM2	PLXNA4	-1.94725	-1.4747	-2.38805	-0.838438	0.12628	-0.651337	-1.1283	-1.74603	-1.09346	-0.644307	-0.429186	-1.24098	-1.26473	-0.570087	-0.508655	-0.977169	-2.2752	-3.15771	-1.15162	-2.08104	-2.2168	-0.343453	-0.770506	-1.80588	-0.868459	-0.952847	-0.489865	-2.2708	-0.536356	-1.83364	-0.924848	-2.0203	-1.5897	-0.898989	-2.04027	-0.537737	-0.676611	-0.695295	-2.82516	-1.56537	-0.807624	-1.29041	-0.994569	-1.90512	-0.697892	-1.01563	-1.40702	-1.61786	-0.888733	-1.99307	-2.66834	-0.919453	-1.92806	-1.60411	-3.60056	-0.312552	-0.947595	-0.607702	-1.86526	-3.28957	-1.21793	-0.804729	-1.53952	-0.990553	-1.19873	-1.32898	-2.06071	-1.32781	-0.151424	-1.63491	-1.68955	-1.26089	-2.55552	-0.358595	-1.17205	-2.80976	-1.63044	-2.47249	-0.573272	0.861974	-1.80515	-1.44402	-1.64804	-3.30369	-2.21772	-1.98593	-2.73521	-2.29478	-2.05073	-0.477771	-3.15827	-2.85181	-2.35188	-3.03284	-0.554303	-2.39094	-4.52991	-3.59384	-3.15425	-4.8013	-2.38502	-3.12511	-2.61036	-1.03572	1.51721	-3.46084	-1.33473
ENSG00000164050	O43157	PLXNB1	-3.38778	-2.65626	-3.51038	-3.03142	-1.96399	-2.80659	-2.05545	-3.69374	-3.20647	-3.84521	-2.82046	-2.19044	-3.68182	-1.84157	-3.16594	-2.57632	-4.04542	-4.17011	-3.14689	-3.27669	-3.33934	-2.72115	-4.10406	-12.6497	-2.07168	-2.61649	-2.77387	-4.36454	-2.17758	-3.02062	-2.72793	-3.20709	-2.96736	-3.25116	-2.56224	-12.6497	-3.24635	-2.21269	-5.87	-2.70711	-2.8633	-2.3806	-3.24243	-2.53256	-3.1385	-2.26455	-2.44015	-3.9937	-3.9426	-1.70202	-4.81945	-3.48884	-12.6497	-3.00772	-2.26586	-3.36748	-5.91192	-2.14614	-3.86708	-4.53539	-3.05106	-2.52732	-3.37227	-2.97574	-2.07585	-3.16199	-3.24745	-1.62448	-3.16482	-2.80947	-2.33712	-5.66939	-2.69765	-2.58899	-1.97578	-3.05855	-4.33547	-5.51997	-3.31738	0.0274326	-2.44643	-3.80644	-2.3445	-5.1318	-2.37379	-3.43539	-4.39613	-4.00099	-3.2988	-6.07007	-12.6497	-2.81142	-6.11026	-6.35266	-1.94087	-4.2999	-3.51712	-3.01329	-4.10175	-4.27279	-3.28533	-12.6497	-1.9475	-2.43978	0.752996	-4.29259	-2.39097
ENSG00000196576	O15031	PLXNB2	4.43183	2.69015	3.65206	3.81149	4.0158	3.61086	4.95209	2.72691	3.215	3.25459	3.24535	3.52056	3.86605	4.073	3.37452	3.81627	4.19617	3.754	4.32527	3.48197	3.32668	4.40825	3.94253	2.92914	4.15503	3.89077	3.79177	2.96847	4.52106	3.95824	4.92413	4.00009	4.38663	4.31386	3.57192	3.63828	3.82467	4.04269	3.91538	4.91601	3.49271	4.63297	4.03446	5.06059	4.10505	4.75375	4.26756	1.9732	3.32715	3.60342	0.0898451	4.09036	3.53592	3.41197	3.56032	4.7318	3.50927	3.45962	2.99199	3.23167	3.97476	4.81509	3.61373	3.96697	4.07465	2.76735	3.77386	4.82072	2.2386	2.32951	4.48382	3.81949	3.2834	4.26948	4.36572	4.03238	4.77932	3.66472	4.00046	2.94901	3.84315	3.84276	3.64636	4.97295	3.48321	2.6525	1.35667	3.30769	3.29496	3.55989	1.0526	4.48313	2.11151	2.2022	2.72976	3.53142	3.25553	3.74382	3.83362	-1.35036	4.74545	1.77392	3.9509	4.42698	3.25982	2.0691	4.57827
ENSG00000198753	Q9ULL4	PLXNB3	-3.39818	-3.05547	-2.81427	-12.1756	-5.06527	-4.64816	-2.67984	-3.21965	-4.53457	-3.37112	-2.60909	-2.97795	-3.20773	-2.78118	-1.4451	-4.41881	-12.1756	-5.0119	-5.46828	-2.15132	-4.44568	-12.1756	-3.2159	-5.27033	-3.01106	-12.1756	-2.16241	-3.89045	-1.70349	-2.54653	-2.44627	-3.31693	-3.90538	-2.0998	-4.6665	-12.1756	-12.1756	-3.61029	-3.81973	-2.04056	-2.61134	-1.58482	-2.50567	-1.47394	-3.14905	-1.08039	-5.12627	-2.5214	-2.2481	-3.63981	-2.76463	-4.59468	0.617925	-4.98496	-12.1756	-5.20608	-2.44971	-1.84186	-0.110529	-3.06391	-12.1756	-4.21864	-4.4785	-1.08772	-2.73813	-1.27412	-0.836344	-3.05538	-2.20588	-0.614017	-2.51446	-1.3986	-12.1756	-12.1756	-3.17782	-1.5854	-3.44748	-1.73326	0.556776	1.38894	-2.16482	-0.672039	-0.082732	-3.34051	-0.47417	-1.69968	-3.18697	-1.5296	-1.01893	-0.481428	-4.15194	-1.89029	-12.1756	-1.25244	-1.08847	-3.09062	-2.04432	-2.36948	-1.92989	-4.3815	-1.29809	-2.66547	-1.386	-2.25493	0.922261	-2.36187	-1.2169
ENSG00000136040	O60486	PLXNC1	4.57996	5.45923	4.86601	5.01556	5.63332	4.68332	5.13949	4.79312	4.73625	5.16784	5.36801	5.23091	4.72143	5.4826	4.72677	4.88995	5.44688	5.02624	5.35092	4.76458	5.24184	5.693	5.42594	5.63024	4.99881	5.04521	4.82401	3.98237	5.74079	6.05339	5.37787	5.98776	4.9286	4.67126	5.47404	4.59932	4.96919	5.54737	4.89102	5.13738	5.47749	5.72186	5.17657	5.43558	5.21254	6.8693	6.16575	5.83961	6.03552	6.71935	6.37857	4.63405	5.76732	4.32619	4.88201	5.89111	5.80716	4.95721	6.37992	5.42354	5.58264	5.30049	5.66226	5.3471	6.35027	6.26078	6.36469	5.93815	6.80883	6.67905	5.55742	5.9965	6.91978	4.88606	5.53937	6.55114	5.40663	6.53185	5.13982	6.00231	5.10145	6.01691	6.69044	5.9051	4.70635	6.01932	5.18875	5.83811	6.66485	4.97627	4.06232	5.20328	3.79257	5.43477	4.33393	5.45602	4.55658	4.00528	5.29959	3.86094	5.3275	4.80276	5.63401	5.15174	6.48128	4.93716	5.4981
ENSG00000004399	Q9Y4D7	PLXND1	3.2133	1.80107	2.59836	2.43201	3.1637	2.29548	3.60015	1.76756	2.16828	2.42699	2.21435	2.40279	2.18743	3.26543	2.77385	2.57139	2.8328	1.84309	3.20795	2.65454	2.85407	3.0282	2.88383	2.09455	3.69814	3.00266	2.72851	1.70911	3.08122	2.82234	3.43226	3.23306	3.12028	3.27892	2.42442	2.78695	3.28996	2.94818	2.88428	3.69035	2.21576	4.04377	2.36945	2.34319	3.2462	3.16904	2.91547	0.046592	3.14422	2.45136	0.323383	2.65429	2.84969	2.44623	2.27668	3.59987	2.37301	3.17006	1.37692	2.03865	2.78647	2.48066	2.84924	2.65114	3.36693	1.47919	2.56562	2.91431	1.35608	0.995678	2.94307	2.5132	2.50964	2.48791	2.67009	2.60815	3.05159	2.4858	2.53766	2.07964	3.27443	2.91762	2.28699	2.22594	2.35906	1.44905	-0.401309	2.48656	1.54382	2.162	0.497121	3.38863	0.906952	1.22814	1.89553	2.54463	1.80756	2.15413	2.47489	-4.5357	3.63572	0.466697	2.59396	3.09321	3.01804	0.702399	2.73127
ENSG00000162877	Q6GTS8	PM20D1	-0.599159	-1.63293	-1.61376	-0.649896	-2.64796	-4.21783	-2.47703	-2.05957	-4.10482	-1.14261	-10.7531	-2.29074	-2.1064	-10.7531	-10.7531	-1.99961	-1.15065	-4.57934	-1.25027	-2.59956	-1.02825	-0.365496	-1.47201	-1.85685	-2.17223	-0.189775	-1.87571	-3.2018	-2.86084	-1.70804	0.811541	-0.726196	-2.06898	-0.218198	-0.163503	-0.211991	-0.0879301	-2.18776	-1.66199	0.381332	-2.18689	-0.162278	-2.08136	-1.63464	-10.7531	-10.7531	-0.543523	-3.0935	-2.62922	-2.21728	-10.7531	-1.37018	-2.08547	-10.7531	-10.7531	-2.78931	-1.70422	-1.09672	-3.96066	-4.21335	-2.95715	-2.7961	-2.05944	-0.494744	0.267982	-2.84632	-1.61344	-2.63025	-3.58209	-3.22849	-10.7531	-1.46001	-2.60475	-2.42619	-10.7531	-3.32532	-3.02155	-3.62335	-2.22643	0.60246	-4.53157	-3.48851	-1.0993	-10.7531	-3.46904	-3.85101	-10.7531	-1.10617	-10.7531	-0.727792	-10.7531	-3.36715	-10.7531	-4.45603	-0.365953	-3.97942	-4.19266	-0.946946	-4.1936	-10.7531	-3.19059	-10.7531	-1.24241	-10.7531	0.8426	-3.39157	-0.686821
ENSG00000146281	Q8IYS1	PM20D2	0.959042	0.685833	0.705037	1.06784	1.142	0.848674	0.942714	0.258402	-0.0134657	0.784564	1.34138	-0.0277411	0.565012	1.24998	0.403722	0.192987	0.613652	-0.540751	0.518123	1.07029	1.02831	1.10671	0.8787	0.783385	0.675876	0.988131	0.995067	-0.0882446	1.37186	1.14102	0.488609	0.868605	1.60237	1.28009	1.96545	1.26031	1.38443	1.10275	0.37439	1.20446	1.10361	0.939263	1.83896	0.321636	1.07743	0.782413	0.9913	-0.248517	1.58299	1.12659	-0.133666	0.293755	0.945006	0.133828	1.48144	1.11115	0.64613	0.775373	0.0358484	0.537232	0.711335	0.841338	0.310981	-0.192244	0.904107	0.91376	1.16762	1.49315	1.34055	0.869244	0.294856	0.793442	0.751034	0.457763	0.28094	0.21014	0.167601	0.272732	-0.756494	0.212887	-0.113983	1.20801	0.490951	-0.00399463	-0.933982	0.195322	-0.352501	1.36529	-0.860078	0.690744	-0.0390127	0.448109	-0.492464	-0.152912	0.539321	0.551111	-0.886102	0.492423	-0.0129754	-1.8127	0.786058	-0.660071	1.00653	0.848036	0.408666	-0.390638	0.179595
ENSG00000141682	Q13794	PMAIP1	1.21094	1.25384	1.11262	0.977371	1.48002	1.24086	0.683502	0.841546	0.0145677	1.27458	0.886051	0.806176	1.40175	0.86573	0.710133	0.747171	0.77449	1.01932	1.41467	0.844288	1.36633	2.18155	1.18504	1.2245	1.05046	1.28941	0.932682	-0.397274	1.52932	2.2703	3.84447	1.49875	0.854475	2.13257	2.16412	-0.722327	2.45927	2.1221	1.52516	1.96448	0.538452	1.2007	3.03197	2.77476	1.72966	3.51658	2.55588	0.710891	3.67912	2.06394	-0.00177358	1.63157	0.4596	-0.0973708	1.79455	2.64049	2.6567	2.1277	2.11046	1.45683	1.54807	2.28225	1.43643	2.01981	2.97882	2.88157	2.61015	2.91261	1.88204	2.03427	0.647475	3.10007	0.864609	1.5326	1.14639	2.02178	2.36775	2.01881	0.854155	2.22042	0.582496	1.85761	1.22484	1.62709	0.44881	2.06354	1.34662	1.76216	1.54986	0.5616	-0.770336	1.27685	-0.301594	0.706282	-0.554647	0.934268	0.340655	0.356192	1.22687	-3.14585	0.487867	-0.169827	1.30392	1.03001	-10.5271	0.074468	2.99737
ENSG00000183395	P20382	PMCH	-8.98222	-8.98222	-8.98222	-8.98222	-8.98222	-8.98222	-8.98222	-8.98222	-8.98222	-8.98222	-8.98222	-2.0967	-8.98222	-8.98222	-8.98222	-8.98222	-8.98222	-1.23692	-8.98222	-8.98222	-8.98222	-8.98222	-8.98222	-8.98222	-8.98222	-8.98222	-8.98222	-8.98222	-8.98222	-8.98222	-8.98222	-8.98222	-8.98222	-8.98222	-8.98222	-8.98222	-8.98222	-8.98222	-8.98222	-8.98222	-8.98222	-2.28529	-8.98222	-8.98222	-8.98222	-8.98222	-8.98222	-8.98222	-8.98222	-8.98222	-8.98222	-8.98222	-8.98222	-8.98222	-8.98222	-8.98222	-8.98222	-8.98222	-8.98222	-8.98222	-2.17983	-8.98222	-8.98222	-8.98222	-8.98222	-8.98222	-8.98222	-8.98222	-8.98222	-8.98222	-8.98222	-8.98222	-8.98222	-8.98222	-8.98222	-8.98222	-8.98222	-8.98222	-8.98222	0.374954	-8.98222	-8.98222	-8.98222	-8.98222	-8.98222	-8.98222	-8.98222	-8.98222	-8.98222	-8.98222	-2.53247	-8.98222	-8.98222	-8.98222	-8.98222	-8.98222	-8.98222	-8.98222	-8.98222	-8.98222	-8.98222	-8.98222	-8.98222	-8.98222	-8.98222	-8.98222	-8.98222
ENSG00000185664	P40967	PMEL	-4.86207	-1.47459	-4.76357	-2.44813	-11.3307	-3.80321	-1.64249	-2.63715	-1.23611	-1.52778	-1.76414	-1.87037	-4.67323	-2.19884	-11.3307	-2.5772	-3.14018	-3.17199	-3.04759	-2.76337	-3.60073	-3.39768	-4.36228	-1.85048	-2.1661	-4.4564	-4.763	-4.3605	-2.12015	-4.27746	-11.3307	-2.88598	-4.63608	-4.24552	-3.23923	-11.3307	-3.24604	-3.3484	-1.39275	-0.611077	-3.34754	-3.64069	-2.65894	-2.21222	-11.3307	-3.40009	-1.70546	-4.66397	-11.3307	-11.3307	-11.3307	-11.3307	-4.65245	-1.44795	-11.3307	-2.36979	-2.01922	-0.675199	-11.3307	-2.21895	-2.95194	-2.37659	-2.89936	-1.43456	-4.20681	-4.4179	-3.50912	-1.88902	-11.3307	-3.80608	-11.3307	-3.35607	-3.18233	-3.58649	-3.06796	-3.90291	-11.3307	-11.3307	-4.79233	0.609654	-3.12373	-4.0661	-4.47354	-4.80491	-11.3307	-2.85169	-1.66501	-11.3307	-11.3307	-11.3307	-11.3307	-4.93614	-11.3307	-11.3307	0.377744	-11.3307	-4.77025	-11.3307	-11.3307	-5.51718	-3.18576	-11.3307	-2.62586	-4.56804	1.13927	-3.96916	-2.48501
ENSG00000124225	Q969W9	PMEPA1	-1.08217	-0.369843	-1.71909	-0.80705	-0.586752	-0.877374	-1.58458	-0.844483	-1.89995	-0.662933	-1.44346	-1.98232	-0.458641	-0.525686	-1.78908	-1.2987	-1.93315	-1.45452	-0.25631	-0.592624	-1.04574	0.199562	0.309453	-0.439848	0.179722	-0.824609	-1.05602	-2.57428	-0.32664	-0.566328	-1.61373	0.0432131	-0.652371	0.0250802	0.372264	0.776323	-0.969719	-0.558086	-0.841996	-0.474896	-1.70853	-1.17328	-0.773253	-2.25401	-1.06699	-1.60937	0.0885353	-2.61736	-1.03721	-1.102	-2.44615	-0.582729	-2.02157	-1.03173	-0.251515	-1.09097	0.0373764	-0.436503	-1.9064	-0.872853	-2.25849	-0.7354	-0.751292	-0.599387	0.301053	-0.312056	0.0458598	-1.73819	-1.23584	-0.0545991	-1.68194	-0.364227	-1.01267	-1.65904	-0.935423	-0.913484	-1.80911	-0.929643	-1.16361	-0.916448	-1.74689	-0.69446	-2.68807	-3.34317	-3.99123	-0.878995	-2.19148	-3.20842	-1.25958	-3.70263	-1.51597	-2.308	-1.5248	-2.40656	-0.148726	-1.51065	-2.31015	-0.267873	-1.8522	-6.04365	-2.13067	-3.66595	0.973686	-2.78325	0.153467	-3.17897	-3.01147
ENSG00000160783	Q6P1K2	PMF1	1.79661	1.76334	1.52428	2.26688	1.92342	1.94888	1.68689	1.52613	1.97817	2.23049	2.27055	1.75826	1.64354	2.58296	1.2413	1.60475	1.68196	0.945677	2.35095	1.88584	1.93	1.98194	2.30115	2.02606	1.83128	1.94325	1.85237	1.36722	2.31536	1.92725	2.56004	2.01353	1.59534	2.18178	1.86726	1.79122	2.26188	2.34256	1.4589	1.82609	1.66976	2.52204	1.96816	1.58581	2.17174	1.74822	2.38273	0.707601	2.52711	1.94737	1.4459	1.45842	1.39041	1.2088	1.55728	2.01284	1.51612	2.24729	1.93731	1.3478	1.51575	2.2511	1.44965	1.8135	2.27139	2.50443	2.4901	2.14551	2.24224	2.12046	1.57833	2.17568	2.25053	1.52934	1.01762	1.84864	0.931829	2.56904	1.46665	1.24007	1.36012	1.94745	1.72961	1.09558	0.482016	1.47543	-0.450218	2.51488	0.649005	1.64586	-1.45734	1.43224	0.468094	1.70789	0.14602	2.01458	0.845288	0.792834	0.798548	-1.00401	1.85483	0.486618	2.71547	1.83063	2.21708	-0.176632	1.51181
ENSG00000260238	U3KQ54	PMF1-BGLAP	-9.37686	-2.82879	-9.37686	-9.37686	-2.26653	-2.84163	-9.37686	-9.37686	-9.37686	-9.37686	-2.1247	-9.37686	-9.37686	-9.37686	-2.87909	-9.37686	-9.37686	-9.37686	-2.66954	-9.37686	-9.37686	-9.37686	-1.41427	-1.47763	-9.37686	-9.37686	-9.37686	-9.37686	-9.37686	-9.37686	-0.867668	-9.37686	-9.37686	-9.37686	-1.86777	-9.37686	-9.37686	-2.38893	-9.37686	-9.37686	-0.0752569	-9.37686	-9.37686	-9.37686	-1.6681	-9.37686	-9.37686	-9.37686	-9.37686	-9.37686	-9.37686	-9.37686	-9.37686	-9.37686	0.422537	-9.37686	-1.64587	-9.37686	-9.37686	-9.37686	-1.58095	-9.37686	-9.37686	-9.37686	-9.37686	-9.37686	-9.37686	-9.37686	-9.37686	-9.37686	-0.935746	-0.819243	-9.37686	-9.37686	-9.37686	-9.37686	-9.37686	-1.25231	-2.83855	-9.37686	-0.172389	-9.37686	-9.37686	-9.37686	-2.09285	-9.37686	-9.37686	-9.37686	-9.37686	-9.37686	-9.37686	-9.37686	-9.37686	-9.37686	-9.37686	-9.37686	-9.37686	-9.37686	-9.37686	-9.37686	-9.37686	-3.17096	-2.66175	-9.37686	-9.37686	-9.37686	-9.37686
ENSG00000118557	Q8TBY8	PMFBP1	-1.25245	-1.17212	-2.15207	-1.67287	-1.77432	-2.03239	-1.28125	-2.18373	-2.65432	-1.90287	-2.30898	-2.67783	-2.23063	-1.2599	-2.5841	-2.12371	-1.95152	-2.71935	-1.18116	-3.30821	-1.24458	-1.77719	-2.10967	-3.97625	-0.838304	-1.55303	-1.99966	-1.52347	-0.818751	-0.92558	-1.6321	-2.21079	-1.19403	-0.712933	-1.78804	-5.22781	-2.20946	-2.31208	-1.20121	-0.741091	-1.89666	-1.49101	-1.09103	-3.4923	-0.924976	-3.94493	-1.37666	-3.2195	-1.94798	-1.92709	-2.72713	-3.29834	-2.03994	-2.52262	-1.49166	-1.59444	-2.82664	-0.454871	-2.7716	-3.02631	-1.62546	-2.11532	-2.18361	-0.539784	-0.953927	-1.16655	-2.47325	-0.850278	-2.39061	-2.54917	-2.43644	-2.58243	-3.1439	-1.81479	-1.3941	-3.13085	-1.6901	-3.75093	-2.18111	0.649656	-2.34957	-3.03224	-1.32947	-1.66383	-11.8755	-3.39653	-1.62548	-1.52884	-2.20311	-3.30723	-2.8546	-1.91182	-2.02815	-1.89505	-0.401484	-2.52791	-3.00544	-1.78015	-1.52295	-6.06202	-2.51112	-2.51714	-0.0862933	-1.12539	1.5272	-1.93636	-1.0322
ENSG00000140464	P29590	PML	2.69502	2.17637	2.44499	2.6984	2.65618	2.46251	2.68567	1.67486	2.33986	2.36133	2.47613	2.23695	2.26547	3.10059	2.254	2.18908	2.50561	3.89313	2.60733	2.2318	2.77395	3.04816	2.88236	2.97567	3.37814	2.93916	2.67854	1.25642	3.18616	2.97364	4.15253	3.08901	2.82935	3.34959	3.35515	2.20077	3.02218	4.72759	2.98102	4.26118	2.84357	3.07216	5.33531	5.26458	2.67321	4.82523	4.50659	2.03741	5.09352	4.71917	1.74947	2.47251	2.62124	1.75945	2.77477	4.73827	4.76699	3.05887	4.99206	2.6196	2.32302	5.11847	2.53801	3.41171	4.31121	5.49777	3.8566	4.71285	5.24991	3.79753	3.28278	5.2388	4.84163	3.72139	4.62664	4.03364	2.86849	4.24554	2.88639	4.21506	2.07427	4.98803	2.40469	4.75629	1.15303	5.27966	2.84223	3.00447	4.57682	1.97462	0.415835	2.14953	1.33444	2.07331	1.28817	1.74301	2.10137	1.86805	2.04684	0.0537053	2.20918	0.405617	3.07994	2.08257	2.76295	1.15699	4.48862
ENSG00000100417	Q92871	PMM1	0.412745	-0.134758	0.0879146	0.69109	0.63586	0.807643	0.85709	-0.256145	0.594298	0.374784	0.484979	0.746283	0.885283	1.26521	0.470277	0.623147	0.136676	-0.388111	0.339144	0.523991	0.534767	0.572698	1.17553	1.59051	1.2226	0.609408	0.990121	-0.360739	0.818033	0.687905	0.600673	0.950936	0.696558	0.754832	1.74328	0.649207	0.890875	1.51241	0.754991	0.97636	0.820027	0.948261	0.458775	0.474326	0.744798	1.14336	1.20903	-0.251923	1.38391	1.301	-0.0805044	0.353356	-0.0935054	-0.830262	1.99258	0.918414	1.61204	0.57491	-0.762213	-1.60181	0.662442	0.283692	0.480741	0.130296	0.827767	0.436767	0.88453	1.28824	1.0339	1.40459	1.20608	0.78044	1.04594	-0.273825	0.387416	0.540324	0.767651	1.13529	0.454681	0.450442	0.218121	1.00258	0.913999	0.257586	0.206761	0.463458	-0.292924	0.392656	0.590961	-0.0180279	-1.81811	0.665333	0.51238	0.0903305	0.481495	0.136049	0.0811666	-0.322196	-0.41266	-1.39992	0.334811	-0.618423	1.68969	0.56091	1.10559	-0.551525	0.452545
ENSG00000140650	O15305	PMM2	0.971202	0.0895049	0.590502	1.31522	1.428	1.34767	0.777574	0.0212369	0.93253	1.06992	1.1703	0.549419	1.14922	1.53951	0.765537	1.01878	0.65697	-0.0389008	1.40347	1.20478	0.929733	1.8926	2.32796	1.64723	1.38438	1.70021	0.895048	0.301359	1.29917	0.849649	1.74832	1.49685	1.33356	1.78445	1.85813	0.823907	2.10894	2.26023	1.41948	1.77503	1.06853	1.31249	2.04874	1.16513	1.24614	1.30993	2.04093	-0.694252	1.77163	1.28959	0.0147019	1.35962	0.962779	0.660954	1.74448	1.31497	1.68974	1.52326	0.206181	0.392943	1.63793	1.24986	0.85929	-0.0438846	2.22159	1.19944	1.68383	1.79367	1.10767	1.12241	1.04267	1.20679	1.51443	1.63586	1.25447	1.16254	1.44586	1.54608	0.776147	0.911785	0.559116	1.96512	1.14333	0.601181	-0.441237	0.11245	-0.682804	1.18939	0.647455	0.802456	-1.06022	0.519084	-0.491677	-0.321958	0.54434	0.668708	-0.0280756	1.36679	0.372264	-2.05312	1.00853	-1.02705	1.49813	0.676934	1.6632	-0.193416	0.479988
ENSG00000147588	P02689	PMP2	-11.218	-11.218	-11.218	-11.218	-4.10767	-11.218	-4.51765	-11.218	-11.218	-11.218	-11.218	-2.75568	-11.218	-11.218	-11.218	-11.218	-4.60266	-11.218	-11.218	-3.64693	-11.218	-4.27914	-11.218	-11.218	-1.3175	-11.218	-3.07557	-5.2364	-11.218	-11.218	-11.218	-4.35004	-11.218	-11.218	-11.218	-11.218	-11.218	-11.218	-4.43832	-3.07912	-11.218	-11.218	-4.1242	-2.83481	-11.218	-11.218	-3.17413	-11.218	-11.218	-11.218	-11.218	-2.31968	-11.218	-11.218	-11.218	-11.218	-4.48023	-2.88091	-11.218	-11.218	-11.218	-4.25525	-5.09203	-0.959684	-11.218	-11.218	-4.39011	-11.218	-11.218	-11.218	-11.218	-4.2377	-11.218	-11.218	-11.218	-11.218	-11.218	-11.218	-4.67969	-0.277334	-11.218	-3.95345	-11.218	-11.218	-11.218	-4.31595	-11.218	-11.218	-11.218	-11.218	-11.218	-11.218	-11.218	-11.218	-1.82982	-11.218	-11.218	-11.218	-11.218	-11.218	-11.218	-11.218	-11.218	-11.218	0.962467	-3.85651	-1.63665
ENSG00000109099	Q01453	PMP22	-1.87534	-10.9152	-3.35579	-3.02967	-1.81276	-4.38	-1.41948	-2.5428	-4.267	-2.11076	-0.501582	-3.03584	-1.94737	-10.9152	-1.62385	-3.15845	-3.30727	-3.16994	-2.21831	-10.9152	-4.17854	-3.97638	-10.9152	-1.21297	-10.9152	-1.72894	-2.35905	-4.93363	-1.70474	-1.28617	-0.409014	-1.05812	-10.9152	-10.9152	-4.39824	-10.9152	-10.9152	-1.12972	-3.14213	-2.19311	-10.9152	-3.22528	-3.82144	-4.1084	-10.9152	-10.9152	-3.86591	-2.67309	-1.47257	-3.95666	-10.9152	-0.64027	-10.9152	-2.14623	0.970388	-1.63303	-2.60155	-1.99467	-3.12936	-10.9152	-0.218073	-10.9152	-3.21814	-0.505036	-10.9152	-10.9152	-4.08735	-10.9152	-1.43037	-10.9152	-10.9152	-10.9152	-10.9152	-10.9152	-10.9152	-4.47914	-2.60103	-10.9152	-3.3847	-0.237459	-3.12173	-10.9152	-10.9152	-4.3895	-3.63122	-2.02226	-2.66168	-10.9152	-10.9152	-10.9152	-10.9152	-1.72815	-1.21974	-1.82667	-1.94137	-10.9152	-0.369242	-1.69328	-10.9152	-10.9152	-2.35659	-3.71914	-10.9152	-2.16263	1.68019	-10.9152	-0.197411
ENSG00000165688	Q10713	PMPCA	1.60363	1.46798	1.54163	1.66695	1.62759	1.31529	1.7593	0.88109	1.10145	1.48247	1.22182	1.51422	1.18547	1.9871	0.623678	1.29252	0.989375	0.406619	1.33442	1.3834	1.3504	1.90615	1.70271	2.11906	1.84763	1.46143	1.68455	0.558235	1.6818	1.43106	2.03294	1.6634	1.72287	2.06427	2.10764	1.00573	2.5545	2.15631	1.08896	2.18629	1.19424	1.82479	1.8291	1.1827	1.76462	1.48152	1.83405	0.18033	1.91431	1.60143	0.0225325	1.4864	1.22096	1.00071	1.43874	1.65234	1.3787	1.70508	0.447381	0.34419	1.22603	1.5366	0.851162	0.644202	2.09254	1.30563	1.89807	1.47361	1.14009	1.02971	1.49296	0.739925	1.3042	1.36471	1.314	1.19038	1.01283	1.28036	1.54427	0.968499	1.22361	1.09895	1.06147	0.572883	0.254017	0.503535	-0.100937	1.95898	0.411594	0.835109	-0.261222	1.16069	0.740736	0.321031	1.08047	0.995407	0.0729756	0.990608	0.814738	-2.59705	0.576481	-0.900237	1.99803	1.78121	0.730707	-0.0616205	1.19297
ENSG00000105819	O75439	PMPCB	2.06937	1.94765	1.8541	2.13002	2.40214	2.34697	2.06857	1.06783	1.92432	2.13831	2.28895	2.05323	1.64674	2.70622	2.21654	1.96788	1.81835	1.19998	1.88614	2.12292	2.03709	2.65313	2.69159	2.06032	2.12667	2.42133	1.85468	1.13866	2.67215	2.2847	3.44992	2.18112	2.65503	2.29221	3.11828	1.77439	2.66785	2.46558	2.19237	2.59154	2.24406	2.03143	2.67177	2.01167	2.53735	2.26168	2.88999	0.870318	2.63829	2.3067	1.22815	2.13282	2.13235	1.15533	2.26608	2.26025	2.15006	2.18426	0.946603	1.35971	2.63298	1.8808	1.7959	1.17502	2.39209	2.40004	2.38436	2.78115	1.87828	1.59079	2.3098	1.70369	2.29741	1.9427	1.78772	1.80152	1.74274	2.15159	1.30884	1.35868	1.00488	2.28734	1.84827	1.59774	1.07757	0.893724	0.906426	2.63421	0.937415	1.539	0.626009	2.14643	0.611735	1.39331	1.65275	1.67481	0.859159	1.47016	1.53327	-0.0708996	1.8919	-0.027368	2.27055	2.07483	1.76236	0.979386	1.37228
ENSG00000064933	P54277	PMS1	0.97972	0.849551	0.411979	0.804127	1.06888	1.32194	0.804846	-0.489692	0.521976	0.821837	0.517888	0.615584	0.531241	1.56477	0.646732	0.185855	-0.211509	-0.166626	0.373085	0.751174	1.08069	1.55761	1.37325	1.30963	0.934668	1.07192	0.412554	-0.329873	1.13987	0.230097	0.631562	1.02051	1.55468	1.37061	1.81803	0.865297	1.45672	1.83654	0.568947	1.38746	-0.311076	0.824851	1.31522	0.536234	1.36521	0.635919	1.37577	-0.700037	1.2132	1.26385	-0.528634	0.375855	0.758637	-0.0767845	0.79284	0.846094	0.304301	0.72979	0.137092	-0.702795	1.18651	0.460833	0.270252	0.667256	1.134	0.217819	0.587836	0.69766	-0.00734336	-1.04706	0.740151	-0.31964	0.285218	-0.167774	0.182774	0.439994	0.270066	0.351556	-0.481904	-0.649574	-0.52246	1.02777	-0.109506	0.452645	-0.729778	-0.0641862	-1.06037	1.38731	-1.65523	0.81824	-0.291431	0.31994	-0.0788146	0.0210185	0.48068	0.0357186	-2.26557	0.776479	-0.313755	-2.11631	0.266182	-2.3024	1.21089	1.0662	0.00545806	-1.13703	-0.0951295
ENSG00000122512	P54278	PMS2	2.20682	1.52908	1.71621	1.89363	1.75649	1.53381	1.7693	1.21461	1.74985	2.15828	1.51405	1.48412	1.70908	2.33425	1.75307	1.76429	1.44705	0.643313	1.55956	1.78995	1.44587	2.16861	2.10525	2.31794	2.1163	2.14784	1.6184	0.61542	2.20093	1.94682	2.22071	1.85203	1.9371	2.43147	2.61715	1.04483	2.72452	2.69917	1.74506	2.23328	1.70012	2.15973	2.07965	1.6003	2.05889	2.02418	2.52785	0.263535	2.55659	2.09538	0.338772	1.62233	1.87525	1.31316	1.70235	2.2584	1.33507	1.77061	0.828429	1.11158	1.87229	1.38918	1.34682	1.13625	2.49795	1.25786	2.56973	2.13177	2.26045	1.38284	2.07845	1.75474	2.04775	1.46017	2.14979	1.92144	1.59082	2.34581	0.986813	1.71205	0.789556	1.84249	1.20176	1.83904	0.862241	0.716673	-0.357033	2.10905	1.51313	1.07916	-0.154883	1.49336	0.428645	0.52038	1.04277	1.14503	0.693695	0.991764	1.00818	-0.747661	1.29897	-0.349245	2.45592	1.78092	2.25178	0.331526	1.16218
ENSG00000163344	Q15126	PMVK	1.859	0.898007	0.637288	0.742498	1.90093	2.00653	2.39005	0.733621	1.55528	1.98562	1.2209	1.05803	1.31311	2.03897	1.92915	1.42011	1.785	0.823936	1.72591	1.48499	1.70113	1.95944	2.44362	2.59678	2.98361	2.78305	1.87427	0.880427	1.97098	2.22659	3.30602	2.17738	2.24339	2.43929	3.61124	2.26817	3.11142	2.71328	2.5674	3.13892	2.00976	2.16984	2.78676	2.92916	2.14922	2.00946	3.09701	1.25211	1.78853	2.65052	-0.574589	1.89527	2.72271	1.7437	3.02924	2.04278	2.4934	1.31081	1.305	1.04992	2.82159	2.55042	1.42725	1.61275	2.9143	2.57038	2.34045	1.98007	1.24605	1.25391	1.93685	2.20045	2.00566	2.37235	2.50497	2.05435	2.00219	2.71862	2.12208	0.954834	1.68907	3.48654	2.6138	2.21368	1.25294	2.0254	0.941803	2.82928	0.327533	0.64995	1.23449	2.53725	0.708827	1.07999	0.471671	1.68184	0.82305	1.61263	0.991916	-0.932101	2.0802	-1.53178	2.59337	1.02715	1.60977	0.718244	1.23576
ENSG00000130822	Q6P2M8	PNCK	-11.7148	-5.16668	-5.14767	-11.7148	-4.60442	-11.7148	-11.7148	-3.02126	-4.07372	-11.7148	-4.46258	-3.83535	-4.0645	-11.7148	-11.7148	-11.7148	-11.7148	-5.54103	-5.00743	-5.13611	-11.7148	-11.7148	-3.75215	-11.7148	-11.7148	-11.7148	-3.15856	-5.73315	-11.7148	-11.7148	-2.79151	-11.7148	-11.7148	-11.7148	-11.7148	-11.7148	-11.7148	-11.7148	-11.7148	-11.7148	-11.7148	-11.7148	-3.04305	-11.7148	-4.00599	-11.7148	-11.7148	-4.05519	-11.7148	-11.7148	-4.87819	-4.13383	-11.7148	-11.7148	-11.7148	-11.7148	-4.97698	-2.05841	-11.7148	-5.17504	-3.91884	-11.7148	-5.58878	-1.45643	-4.59091	-2.48969	-11.7148	-2.59453	-11.7148	-2.19607	-3.85652	-4.73445	-11.7148	-11.7148	-5.02766	-11.7148	-4.97647	-11.7148	-11.7148	0.547404	-5.49326	-11.7148	-11.7148	-11.7148	-5.42151	-11.7148	-11.7148	-11.7148	-3.77522	-11.7148	-4.27328	-11.7148	-5.17532	-11.7148	-3.32442	-11.7148	-11.7148	-11.7148	-11.7148	-11.7148	-11.7148	-11.7148	-11.7148	-11.7148	0.465717	-11.7148	-11.7148
ENSG00000132424	Q8TF01	PNISR	3.81805	3.94025	3.84993	4.04385	4.38881	4.10069	3.77367	3.37119	3.75398	4.0311	4.36729	3.74543	3.63327	4.72785	3.74144	3.74839	3.69085	3.43332	3.90119	4.14349	4.32343	4.80361	4.35718	4.42951	4.08992	4.27682	3.5065	2.81487	5.03052	4.56972	4.48406	4.23754	4.73103	4.28359	5.0297	3.59564	4.62004	4.77848	3.87331	4.42403	3.79768	4.33843	4.53269	3.82718	4.36446	4.66726	4.63553	3.56444	4.7094	4.22797	3.59036	3.83308	3.64614	2.82495	3.94582	4.36078	4.10247	3.40008	3.44397	3.45484	4.29435	3.90196	3.60444	2.94349	4.58399	4.17911	4.38761	4.16342	4.36308	3.72862	4.10902	3.94766	4.34817	3.4401	3.7618	3.72271	3.50623	3.93419	3.0668	4.04176	2.86465	4.25503	4.08675	3.80421	3.19359	3.36397	3.44351	4.73008	3.26924	3.59301	2.71949	4.07698	2.97452	3.83034	3.81775	4.2028	2.83927	3.75477	3.71086	1.10788	4.4164	2.93559	4.60133	3.87683	3.49579	2.75553	3.20337
ENSG00000127838	Q8N490	PNKD	2.00605	0.941673	1.64394	1.61986	1.62591	1.3936	2.52304	1.79726	1.23295	1.55238	1.35995	1.39934	1.61657	1.55844	1.37038	1.62408	1.77867	0.920749	2.17184	1.18033	1.59709	2.25237	2.03622	1.78179	2.00622	1.87603	1.441	0.709832	1.84582	2.0697	2.71862	2.32423	1.72119	2.41049	2.24419	1.5072	2.60527	2.47414	2.15501	3.46438	2.05681	2.25506	2.42987	2.34773	2.54602	2.82768	2.69847	1.75716	2.66326	2.93404	0.440879	2.34037	3.55256	1.5061	1.44939	2.93825	3.19282	1.87727	2.11538	1.35327	2.45801	2.39026	1.504	2.30063	3.0165	2.18231	2.84911	3.45361	2.67751	2.48328	2.75505	3.09837	2.57235	2.57404	2.75876	2.72838	1.84194	3.85021	3.31327	2.13776	1.93701	3.25578	3.35645	2.30837	2.80071	2.25769	3.48145	1.94873	3.03413	1.55165	0.575202	2.61945	1.616	1.82322	1.77457	2.80095	2.26368	2.20668	1.58471	0.586156	3.00876	0.731013	2.04802	2.64508	2.99734	0.951889	2.61477
ENSG00000039650	Q96T60	PNKP	2.65426	3.12818	3.27167	3.01897	3.39704	2.93464	3.35975	2.23175	2.93712	3.42159	2.96714	2.95216	2.91549	3.54086	2.9685	2.84322	2.66511	2.6187	3.28405	2.86068	3.20448	3.5909	3.19766	2.83744	3.39005	2.6663	3.22096	2.00139	3.77032	3.22451	2.79218	2.54305	3.30092	3.2366	3.1933	2.79537	3.50557	3.13868	2.3165	3.38097	2.83272	3.7654	2.61243	2.55446	3.03543	3.27604	2.93482	1.53263	3.39732	2.88332	2.67085	2.65228	2.37938	2.39587	2.62788	3.45545	2.48475	3.21273	3.35988	1.55962	2.5139	3.05833	2.26736	2.75584	3.41065	2.58821	3.26924	3.01404	2.76153	2.9374	2.9309	2.28437	2.65139	2.87235	2.53667	2.76485	2.49415	3.03192	2.78261	3.15069	2.77247	2.61836	2.97954	2.19751	2.32481	2.22953	2.3792	3.06013	2.65813	3.19459	0.408716	2.54616	1.60283	2.22286	2.50718	2.44789	1.81128	2.07769	2.54222	-0.543173	2.7503	1.5728	3.93576	3.73977	3.23827	1.75074	3.04455
ENSG00000146453	Q8NA58	PNLDC1	-1.05398	-1.65062	-2.36638	-1.88814	-3.3979	-2.39845	-1.81833	-2.54939	-2.8672	-1.70376	-3.25607	-1.31059	-1.54037	-1.37643	-2.02248	-1.75479	-1.90397	-4.33451	-1.8113	-2.35473	-3.77154	-10.5082	-3.53987	-0.805969	-10.5082	-0.323174	-2.3658	-1.96082	-0.450824	-10.5082	-1.26366	-1.64957	-2.82065	-1.4311	-10.5082	-2.28523	-10.5082	-0.530274	-10.5082	-0.565662	-1.20663	-3.8113	-1.42238	-10.5082	-1.80292	-3.57178	-0.88305	-2.84867	-0.80288	-2.55547	-2.678	-1.12535	-1.03481	-4.30775	-10.5082	-1.96145	-1.45939	-0.851894	-1.14175	-10.5082	-1.39429	-2.55127	-4.38226	-10.5082	-10.5082	-0.606006	-10.5082	-10.5082	-2.34228	-1.40394	-1.65312	-2.53366	-1.77665	-2.76408	-1.2479	-3.08049	-10.5082	-10.5082	-3.96992	1.30657	-2.71473	-0.25192	-2.07449	-2.99035	-4.21499	-1.0313	-2.83728	-1.05373	-3.15073	-2.93618	-2.48457	-10.5082	-2.97658	-3.22041	-0.313618	-3.7346	-2.9555	-10.5082	-10.5082	-4.69477	-3.93816	-10.5082	-2.21734	-10.5082	1.82421	-2.56471	-1.24834
ENSG00000175535	P16233	PNLIP	-3.52022	-3.44072	-3.42172	-1.68971	-9.98879	-9.98879	-9.98879	-9.98879	-9.98879	-2.18109	-1.15799	-9.98879	-3.33138	-9.98879	-9.98879	-3.22535	-9.98879	-9.98879	-3.28147	-1.83529	-9.98879	-3.04993	-9.98879	-9.98879	-9.98879	-9.98879	-1.11144	-2.02442	-9.98879	-0.622396	-9.98879	-2.12702	-9.98879	-1.90899	-9.98879	-9.98879	-9.98879	-9.98879	-2.21569	-0.531063	-9.98879	-9.98879	-2.895	-9.98879	-1.69737	-2.05824	-9.98879	-9.98879	-9.98879	-9.98879	-9.98879	-2.40788	-9.98879	-9.98879	-9.98879	-9.98879	-9.98879	-0.653936	-1.20619	-2.45686	-9.98879	-3.02604	-2.29169	-1.89629	-9.98879	-3.07605	-9.98879	-2.86082	-0.241228	-1.88188	-9.98879	-9.98879	-9.98879	-9.98879	-9.98879	-9.98879	-3.25051	-9.98879	-3.45048	1.95151	-3.7673	-9.98879	-9.98879	-9.98879	-9.98879	-9.98879	-9.98879	-9.98879	-9.98879	-9.98879	-9.98879	-9.98879	-3.44936	-9.98879	-0.60061	-9.98879	-9.98879	-9.98879	-9.98879	-9.98879	-9.98879	-9.98879	-9.98879	-9.98879	3.02161	-3.61856	-0.144723
ENSG00000187021	P54315	PNLIPRP1	-5.21611	-2.56455	-5.11761	-3.3856	-4.57435	-11.6847	-3.40865	-4.3079	-11.6847	-4.87056	-4.43252	-3.80528	-4.03443	-11.6847	-4.19491	-4.92124	-5.06934	-11.6847	-11.6847	-4.11361	-4.94799	-4.74582	-4.71632	-4.77942	-4.10009	-3.8166	-5.11704	-3.39954	-4.78641	-11.6847	-11.6847	-4.81672	-11.6847	-4.59956	-11.6847	-11.6847	-11.6847	-11.6847	-3.32882	-1.37987	-4.69589	-3.99472	-2.27743	-11.6847	-11.6847	-11.6847	-11.6847	-3.44254	-11.6847	-2.15084	-11.6847	-11.6847	-11.6847	-4.49404	-11.6847	-4.71517	-3.37099	-0.891816	-4.89228	-11.6847	-4.8823	-4.72193	-3.57429	-1.42637	-4.56084	-11.6847	-3.86316	-2.56447	-3.51873	-11.6847	-11.6847	-2.39163	-1.21852	-11.6847	-11.6847	-5.24859	-11.6847	-11.6847	-4.15415	1.12992	-5.46319	-11.6847	-2.83694	-11.6847	-11.6847	-11.6847	-11.6847	-2.71478	-4.32718	-11.6847	-11.6847	-11.6847	-5.14525	-11.6847	-1.29758	-11.6847	-11.6847	-11.6847	-11.6847	-11.6847	-11.6847	-11.6847	-11.6847	-11.6847	2.37003	-3.00654	-1.25617
ENSG00000203837	Q17RR3	PNLIPRP3	-10.6019	-4.05384	-10.6019	-10.6019	-10.6019	-10.6019	-10.6019	-10.6019	-10.6019	-10.6019	-10.6019	-2.72251	-10.6019	-2.20536	-10.6019	-10.6019	-10.6019	-10.6019	-3.89459	-10.6019	-10.6019	-10.6019	-10.6019	-10.6019	-10.6019	-10.6019	-10.6019	-10.6019	-10.6019	-10.6019	-2.6757	-10.6019	-10.6019	-10.6019	-10.6019	-10.6019	-10.6019	-10.6019	-10.6019	-10.6019	-10.6019	-10.6019	-10.6019	-10.6019	-10.6019	-10.6019	-10.6019	-10.6019	-10.6019	-10.6019	-10.6019	-10.6019	-10.6019	-10.6019	-10.6019	-10.6019	-10.6019	-10.6019	-10.6019	-4.06221	-10.6019	-3.63916	-10.6019	-2.50941	-10.6019	-10.6019	-10.6019	-3.47394	-2.43596	-10.6019	-10.6019	-10.6019	-10.6019	-10.6019	-10.6019	-4.16582	-10.6019	-3.4722	-10.6019	0.923469	-10.6019	-3.33737	-2.16817	-10.6019	-10.6019	-3.69986	-3.9239	-10.6019	-10.6019	-10.6019	-10.6019	-10.6019	-2.4879	-10.6019	-1.62805	-10.6019	-10.6019	-10.6019	-10.6019	-10.6019	-10.6019	-10.6019	-10.6019	-10.6019	0.730803	-4.23168	-2.33967
ENSG00000176903	Q8ND90	PNMA1	1.99805	2.26873	2.2216	2.86774	2.60817	2.67479	2.84159	2.07147	2.43335	2.38358	2.28445	2.01636	2.42702	2.33451	1.99011	1.86856	1.61596	1.22156	1.27597	1.93246	2.45924	2.23188	2.74074	2.17598	2.94594	2.64583	2.64563	1.28527	2.53884	2.03066	2.3705	2.6395	2.82358	3.48453	3.20444	2.53746	2.79908	2.55885	2.85975	3.34828	2.7135	2.43521	2.76983	1.83574	2.85703	2.50695	3.21759	1.1225	3.06551	2.56487	1.54385	2.19135	3.30807	1.46365	2.48444	2.86218	2.34215	2.65909	2.16905	1.78461	2.55759	2.27765	1.96554	2.51753	2.50314	2.35096	2.83039	2.56784	2.14928	2.15218	2.06664	2.01064	1.68913	2.26462	2.50327	1.56251	2.11443	3.89538	3.56439	2.25925	2.21734	2.83743	2.35295	2.07422	2.02704	2.17274	1.41627	2.72565	3.02688	2.43956	1.67093	1.54469	0.913814	2.06257	2.0388	1.82823	1.50601	2.27004	1.91307	0.633336	2.06319	0.768894	2.15158	2.13898	2.97103	1.07277	2.62645
ENSG00000240694	Q9UL42	PNMA2	-3.80417	-4.30646	-11.8468	-3.54772	-4.73648	-11.8468	-11.8468	-11.8468	-4.20578	-5.03268	-4.59464	-2.97047	-11.8468	-3.45025	-3.36105	-11.8468	-5.23146	-4.68311	-11.8468	-11.8468	-4.11689	-11.8468	-11.8468	-11.8468	-11.8468	-11.8468	-2.96945	-4.87667	-11.8468	-11.8468	-1.75529	-4.97885	-11.8468	-11.8468	-11.8468	-11.8468	-11.8468	-2.86742	-3.49094	-11.8468	-3.28064	-3.16035	-3.17511	-4.04642	-11.8468	-4.91035	-4.79748	-11.8468	-3.13973	-3.31102	-4.01657	-5.25837	-3.17922	-4.65617	-11.8468	-2.07984	-3.53312	-0.928477	-5.0544	-11.8468	-11.8468	-3.88985	-11.8468	-1.58849	-3.14492	-2.13701	-3.44245	-1.72789	-2.68336	-5.31443	-11.8468	-1.70678	-2.70104	-11.8468	-11.8468	-5.41071	-4.11529	-11.8468	-4.31628	0.315832	-3.63989	-3.00357	-11.8468	-3.33286	-11.8468	-11.8468	-5.16879	-11.8468	-11.8468	-11.8468	-11.8468	-11.8468	-11.8468	-11.8468	-1.2899	-11.8468	-11.8468	-11.8468	-11.8468	-11.8468	-11.8468	-11.8468	-11.8468	-11.8468	0.970978	-3.48971	-1.58809
ENSG00000183837	Q9UL41	PNMA3	0.671492	-0.491602	-0.550363	1.15112	1.18474	0.154087	-0.498229	-0.260291	1.06158	0.435648	0.21818	0.185814	-0.821485	1.53459	0.635442	0.121573	-0.423658	-1.94715	-0.0553046	0.75032	0.205577	0.824387	0.893646	0.942487	-0.235743	-0.60279	0.739214	-0.920912	0.198679	-0.644765	0.171427	0.441044	0.617482	0.708783	0.0867654	-0.638804	-0.607792	1.02582	-0.598654	0.616096	-0.59421	-0.68214	0.395681	0.045102	0.821576	-1.02518	-0.911503	-1.29715	0.431135	-0.325261	-0.863015	0.470787	-2.28411	-0.447539	-0.889098	-0.407299	-0.226125	-1.13167	-1.17035	-0.500052	0.909111	0.807836	-0.643281	0.338314	-0.458224	-1.04907	-0.550043	0.237513	-3.10697	-0.585413	-2.4178	-1.4951	0.571131	-1.36408	1.66707	-2.84938	-0.739884	-0.982469	-1.74825	0.889717	-1.1627	0.0702303	-11.2729	-0.0618812	-2.67254	-1.57389	-0.800692	0.180042	-1.46321	0.461877	-1.83769	-1.30926	-2.74517	-1.40785	-0.564102	-1.34113	-2.72404	-3.04855	-1.40537	-5.45946	-1.90856	-3.08175	-0.400908	-1.06302	0.737659	-2.91583	-0.0147947
ENSG00000198883	Q96PV4	PNMA5	-11.1488	-2.61233	-4.58171	-1.852	-2.46047	-4.61356	-1.65303	-11.1488	-2.92521	-2.34431	-1.31957	-0.814979	-3.49854	-2.75223	-11.1488	-11.1488	-11.1488	-4.97507	-2.86574	-11.1488	-11.1488	-4.20993	-1.86774	-11.1488	-3.56419	-2.2838	-2.5926	-5.16719	-11.1488	-3.10105	-0.905402	-11.1488	-2.87858	-11.1488	-1.47594	-4.50112	-11.1488	-11.1488	-4.36911	-0.843974	-11.1488	-11.1488	-2.47709	-2.03037	-11.1488	-11.1488	-4.09946	-11.1488	-11.1488	-11.1488	-11.1488	-2.57164	-1.89742	-3.95815	-11.1488	-1.86658	-1.83737	-1.22971	-2.36618	-2.29961	-1.55017	-4.18604	-3.45169	-0.153979	-11.1488	-1.43899	-11.1488	-11.1488	-3.97782	-11.1488	-11.1488	-11.1488	-11.1488	-11.1488	-4.4617	-4.7127	-2.83458	-11.1488	-3.0359	1.90679	-4.9273	-11.1488	-2.71504	-11.1488	-11.1488	-11.1488	-2.89523	-11.1488	-2.79569	-11.1488	-11.1488	-11.1488	-4.60936	-4.85176	-0.43997	-11.1488	-4.58839	-4.49977	-11.1488	-11.1488	-4.57871	-11.1488	-11.1488	-3.39285	2.71952	-11.1488	-3.88185
ENSG00000235961	P0CW24	PNMA6A	-10.5102	-1.97373	-3.94312	-0.891933	-0.823627	-3.97496	-3.80985	-2.55134	-10.5102	-2.11968	-2.26277	-0.0509455	-1.27978	-0.531532	-2.02444	-1.75675	-2.90223	-1.76826	-10.5102	-10.5102	-1.78368	-0.774092	-3.54183	-0.615501	-10.5102	-3.63595	0.21294	-1.37911	-3.61192	-1.87931	-10.5102	-0.845505	-2.82261	-0.4344	-1.68393	-10.5102	0.0294855	-3.52226	-3.73051	-10.5102	-2.52709	-10.5102	-1.42434	-10.5102	-3.79455	-10.5102	-10.5102	-1.27044	-10.5102	-10.5102	-2.09711	-2.92928	-10.5102	-0.240831	-2.70594	-1.54934	-10.5102	-1.58963	-2.14153	-1.98216	-10.5102	-3.54744	-2.8131	-1.42033	-10.5102	-10.5102	-10.5102	-10.5102	-3.33922	-10.5102	-1.65508	-1.53849	-10.5102	-10.5102	-10.5102	-4.0741	-0.976184	-1.38823	-0.526628	1.16714	-1.98232	-0.668525	-0.856439	-10.5102	-10.5102	-10.5102	-3.83218	-3.85076	-4.14392	-1.62077	-3.06873	-10.5102	-10.5102	-1.90599	-1.53633	-3.73656	-10.5102	-2.28582	-10.5102	-10.5102	-10.5102	-10.5102	-10.5102	-1.75759	1.50039	-3.14871	-1.66455
ENSG00000214897	A0A0J9YXQ4	PNMA6E	-11.1567	-4.60867	-11.1567	-11.1567	-11.1567	-4.6215	-11.1567	-2.7843	-2.51933	-2.76622	-3.90457	-4.27122	-11.1567	-1.02622	-11.1567	-4.3933	-11.1567	-11.1567	-11.1567	-3.58567	-11.1567	-3.22377	0.0486003	-11.1567	-1.57779	-11.1567	-3.01431	-3.60548	-11.1567	-4.10355	-4.22461	-11.1567	-11.1567	-11.1567	-11.1567	-11.1567	-11.1567	-11.1567	-4.37705	-11.1567	-11.1567	-11.1567	-2.07089	-11.1567	-3.44798	-4.22028	-11.1567	-11.1567	-11.1567	-11.1567	-11.1567	-3.57582	-11.1567	-11.1567	-11.1567	-11.1567	-3.42575	0.346306	-1.56818	-11.1567	-11.1567	-2.20268	-11.1567	-0.161928	-11.1567	-4.244	-11.1567	-11.1567	0.252644	-11.1567	-11.1567	-11.1567	-11.1567	-11.1567	-11.1567	-11.1567	-11.1567	-11.1567	-11.1567	1.44639	-11.1567	-11.1567	-4.29963	-11.1567	-11.1567	-11.1567	-11.1567	-11.1567	-11.1567	-11.1567	-11.1567	-11.1567	-1.82331	-11.1567	-1.18431	-11.1567	-11.1567	-11.1567	-11.1567	-11.1567	-11.1567	-11.1567	-11.1567	-3.4008	1.94112	-11.1567	-2.89449
ENSG00000225110	A0A0J9YX94	PNMA6F	-4.64152	-3.56976	-11.1101	-4.79734	-3.99977	-11.1101	-4.40975	-3.73332	-3.46907	-11.1101	-11.1101	-2.23377	-11.1101	-11.1101	-4.61232	-11.1101	-11.1101	-4.93638	-11.1101	-11.1101	-11.1101	-11.1101	-11.1101	-0.309224	-11.1101	-11.1101	-1.09692	-3.55884	-11.1101	-4.05691	-1.18834	-11.1101	-4.41553	-11.1101	-11.1101	-11.1101	-11.1101	-11.1101	-11.1101	-3.96611	-11.1101	-3.42014	-1.44017	-11.1101	-11.1101	-4.17365	-11.1101	-3.45054	-2.98626	-11.1101	-11.1101	-11.1101	-11.1101	-11.1101	-11.1101	-11.1101	-4.37233	-1.19102	-4.3177	-1.12513	-11.1101	-4.14735	-3.413	0.369935	-11.1101	-1.88504	-11.1101	-2.40406	-1.94666	-11.1101	-3.25187	-11.1101	-11.1101	-11.1101	-11.1101	-11.1101	-11.1101	-11.1101	-11.1101	0.415284	-11.1101	-1.26843	-11.1101	-11.1101	-11.1101	-11.1101	-11.1101	-11.1101	-4.74383	-11.1101	-11.1101	-11.1101	-11.1101	-11.1101	-1.72192	-11.1101	-11.1101	-11.1101	-11.1101	-11.1101	-11.1101	-11.1101	-11.1101	-11.1101	0.222618	-2.16951	-2.26446
ENSG00000182013	Q86V59	PNMA8A	-4.78419	-3.71242	-11.2528	-2.14829	-3.14766	-3.72533	-3.55937	-2.07484	-4.60453	-4.43864	-11.2528	-2.05512	-4.59535	-11.2528	-11.2528	-11.2528	-4.63742	-11.2528	-11.2528	-4.67413	-11.2528	-1.32423	-11.2528	-4.3475	-11.2528	-11.2528	-1.37695	-4.28263	-11.2528	-4.19958	-1.00938	-11.2528	-2.56868	-3.17297	-3.16135	-11.2528	-11.2528	-11.2528	-11.2528	-3.11389	-11.2528	-11.2528	-2.58106	-11.2528	-1.96365	-4.31631	-4.20344	-11.2528	-11.2528	-1.98157	-11.2528	-4.66433	-2.0014	-5.05228	-11.2528	-11.2528	-11.2528	-2.91567	-11.2528	-11.2528	-2.4601	-11.2528	-4.13716	-3.16026	-11.2528	-1.76507	-3.43124	-1.54845	-11.2528	-11.2528	-4.38833	-11.2528	-11.2528	-11.2528	-11.2528	-11.2528	-4.51448	-11.2528	-11.2528	-1.31136	-5.03127	-11.2528	-11.2528	-11.2528	-11.2528	-11.2528	-3.58181	-3.01791	-11.2528	-11.2528	-11.2528	-11.2528	-11.2528	-11.2528	-0.865658	-11.2528	-11.2528	-11.2528	-11.2528	-11.2528	-11.2528	-11.2528	-3.54453	-3.49682	1.66454	-4.88253	-1.67142
ENSG00000204851	Q9ULN7	PNMA8B	-3.78517	-4.28746	-11.8278	-11.8278	-2.72533	-5.29257	-3.55178	-3.13431	-2.02248	-11.8278	-3.58038	-3.36549	-5.17039	-4.01407	-4.33803	-5.06436	-3.22354	-11.8278	-3.54475	-3.6743	-3.51519	-2.0917	-11.8278	-2.9316	-11.8278	-4.95356	-2.68793	-11.8278	-4.92953	-3.78006	-2.09848	-2.96914	-5.13324	-11.8278	-3.00154	-11.8278	-11.8278	-1.84985	-11.8278	-2.69149	-4.83901	-4.13785	-1.04335	-3.03066	-2.12422	-3.89725	-3.2008	-5.16113	-2.38514	-3.87504	-11.8278	-11.8278	-5.14961	-4.63717	-3.02679	-2.86695	-2.51638	-1.32426	-11.8278	-3.71351	-3.4491	-2.28976	-11.8278	-1.73927	-2.39034	-2.11801	-11.8278	-3.12176	-4.65683	-11.8278	-3.96958	-4.84751	-2.68204	-11.8278	-1.1539	-11.8278	-2.77844	-11.8278	-5.28949	-0.472285	-2.30189	-1.98614	-2.98006	-5.30207	-11.8278	-3.9318	-11.8278	-5.16837	-4.4703	-5.24819	-11.8278	-11.8278	-11.8278	-11.8278	-1.63319	-11.8278	-11.8278	-5.17878	-11.8278	-11.8278	-11.8278	-11.8278	-3.53691	-2.75394	0.182775	-5.45757	-3.56556
ENSG00000277531	A0A1B0GUJ8	PNMA8C	-11.456	-11.456	-11.456	-3.15688	-3.35086	-11.456	-11.456	-5.07052	-11.456	-3.64826	-11.456	-11.456	-4.79854	-11.456	-11.456	-11.456	-11.456	-11.456	-11.456	-11.456	-11.456	-11.456	-4.48759	-3.55673	-11.456	-11.456	-4.88832	-11.456	-11.456	-11.456	-11.456	-4.588	-11.456	-11.456	-11.456	-11.456	-11.456	-11.456	-2.36489	-4.31197	-11.456	-11.456	-11.456	-4.64912	-11.456	-11.456	-11.456	-11.456	-1.336	-11.456	-11.456	-11.456	-11.456	-11.456	-11.456	-3.49221	-3.72497	-3.11887	-4.66356	-11.456	-11.456	-11.456	-5.32999	-2.0447	-11.456	-2.96626	-11.456	-11.456	-11.456	-11.456	-11.456	-11.456	-11.456	-11.456	-11.456	-11.456	-11.456	-11.456	-11.456	0.358842	-5.23447	-11.456	-3.60509	-11.456	-11.456	-11.456	-11.456	-11.456	-11.456	-11.456	-11.456	-11.456	-4.91653	-11.456	-2.06778	-11.456	-11.456	-11.456	-11.456	-11.456	-11.456	-11.456	-11.456	-11.456	-0.44503	-11.456	-3.19372
ENSG00000141744	P11086	PNMT	-2.44939	-9.9098	-2.35035	-3.59704	-1.8047	-9.9098	-9.9098	-9.9098	-3.26156	-9.9098	-9.9098	-9.9098	-3.25239	-9.9098	-1.83774	-9.9098	-9.9098	-9.9098	-9.9098	-9.9098	-9.9098	-9.9098	-9.9098	-9.9098	-9.9098	-2.04172	-1.76737	-9.9098	-9.9098	-2.85662	-9.9098	-9.9098	-9.9098	-9.9098	-1.81838	-3.26213	-9.9098	-2.92186	-1.55394	-9.9098	-9.9098	-2.21984	-9.9098	-3.10296	-9.9098	-9.9098	-9.9098	-9.9098	-9.9098	-2.95123	-9.9098	-9.9098	-9.9098	-9.9098	-9.9098	-2.94029	-3.17203	0.231454	-9.9098	-3.37009	-9.9098	-9.9098	-2.2127	-9.9098	-9.9098	-9.9098	-9.9098	-9.9098	-9.9098	-9.9098	-2.05157	-9.9098	-2.75641	-9.9098	-9.9098	-3.47371	-3.17152	-9.9098	-9.9098	1.905	-9.9098	-9.9098	-9.9098	-9.9098	-9.9098	-9.9098	-9.9098	-9.9098	-9.9098	-9.9098	-9.9098	-2.52389	-9.9098	-2.62198	-2.51517	-2.14277	-2.35707	-9.9098	-9.9098	-9.9098	-9.9098	-1.13532	-9.9098	-9.9098	0.686324	-9.9098	-2.64287
ENSG00000100941	Q9H307	PNN	4.12583	3.99594	4.19642	4.37466	4.54192	4.44841	3.95971	3.53421	4.13586	4.31211	4.28898	4.15343	3.9671	5.05454	4.21665	4.17678	3.8773	3.4096	4.29486	4.3904	4.59393	4.80242	4.7165	4.45848	4.43876	4.80592	3.68851	3.01297	5.24789	4.56767	4.79337	4.63963	4.83177	4.79176	5.35135	3.78068	5.22296	5.01474	4.07046	5.0864	4.09831	4.7232	4.75942	4.17657	4.67585	5.03207	5.01027	3.62431	4.95027	4.25089	3.66251	4.116	4.20953	3.55702	4.42097	4.76837	4.38997	4.06504	3.23667	3.50869	4.71164	4.25847	4.06213	3.15753	5.01356	4.4462	4.59921	4.4549	4.51458	4.33659	4.68127	4.26603	4.40961	4.43689	4.59086	4.02896	3.94542	4.45005	3.72184	4.30117	2.92443	4.56246	4.35838	4.02377	3.52724	3.58688	3.50714	5.10693	3.07611	3.6892	3.0937	4.22284	3.06936	3.73891	4.08808	4.50776	3.35548	4.01086	4.05494	2.10506	4.56851	3.2723	5.37624	4.1383	3.59511	2.84596	3.60141
ENSG00000115946	Q9NRX1	PNO1	0.876293	0.701471	0.014716	0.679132	0.899453	0.821719	0.486152	-0.50967	-0.343624	0.659821	0.544896	0.175647	0.0279778	0.665877	-0.0552996	0.772135	0.207779	-0.171849	0.663053	-0.133977	0.461461	0.048935	0.695067	-0.891107	1.25103	1.28588	0.625066	-1.0182	0.6858	0.344589	1.71968	1.15759	1.28742	1.37644	1.64636	0.802075	1.24802	1.14529	0.981108	2.04859	0.651543	0.290141	2.15556	1.17838	1.61676	0.531709	1.53828	-0.961876	1.46244	1.44683	-0.960326	0.0362876	1.49324	0.604922	1.09983	1.12673	0.746228	0.354816	-0.68323	-0.0908875	0.589111	1.02372	0.0750306	0.302076	1.186	1.24455	0.784696	1.03266	-0.164528	1.40364	1.45881	0.768467	0.445483	0.75945	0.531641	-0.27801	0.524439	1.03441	-0.454616	0.154866	-0.412759	1.46963	0.917221	-0.0270477	-2.18542	0.104901	-0.535794	1.06914	-1.62724	-0.760533	-2.34849	0.592001	-0.560319	0.193916	0.688199	1.22287	-0.0699874	0.0974678	0.846194	-1.67368	-0.230028	-0.598339	0.501059	-0.228234	1.54664	-1.62324	-0.0679739
ENSG00000168081	Q13519	PNOC	-1.19304	-1.33481	-1.31564	-0.573952	-1.35246	-0.233699	-0.597055	-0.625848	-0.819343	-1.65047	-0.211079	-0.77257	-1.00248	0.523004	-1.96919	-0.533427	-1.52949	-1.12917	-0.59002	-0.430661	0.175964	0.932083	-0.326927	-0.101231	2.02926	-2.00396	-0.441759	-1.03482	0.239414	-0.241519	0.166682	-0.59783	-0.602886	0.427634	0.747267	-1.23435	1.08425	0.522301	-2.09908	0.139173	-0.306354	-0.962628	-0.785011	-0.851835	-0.429779	-0.721265	0.391589	-2.2128	0.751793	-0.0475184	-1.04398	-0.709972	0.45777	-0.465437	-1.07004	0.503741	0.793399	0.578808	0.646972	-1.92691	0.422693	-2.49798	-2.75784	0.218117	0.980964	1.35307	0.753119	-0.336022	0.876467	0.150156	-0.142377	-0.899237	-0.310447	-2.12807	-0.321206	-1.71031	-1.72683	-0.16449	-0.930274	0.485724	-0.164299	-0.198629	0.197917	-3.92921	-3.17093	-0.978013	-1.46631	-1.48504	-0.519829	-2.30046	-0.850021	-3.06903	-1.34353	-0.852595	0.10197	0.213227	-2.31981	1.30933	0.613369	-3.65436	-3.88486	-3.25885	0.890787	1.38217	-0.443313	-1.29238	-3.18801
ENSG00000198805	P00491	PNP	2.3491	2.23554	2.56205	2.10736	2.60272	2.74022	2.71335	3.26039	0.972858	2.72509	2.01654	2.74266	2.46547	2.38001	2.8339	2.99942	2.01749	2.43805	2.32187	2.03015	2.69942	2.48834	3.1774	2.8259	3.04368	2.44591	2.00677	2.04248	3.10673	2.47179	2.97186	2.00946	2.81915	3.32376	3.68503	2.59225	3.1062	2.61581	2.59843	3.15236	2.58376	2.31137	2.9618	2.77877	3.52899	2.6685	2.74133	2.93683	3.17024	2.42576	1.3149	2.48829	3.22529	3.05011	3.59119	2.36216	2.9806	2.8235	1.93324	3.50896	2.841	2.51243	2.3039	2.4127	2.75273	2.33023	3.31199	3.50894	2.3743	2.10075	3.23687	2.44766	2.2971	3.42467	2.54243	2.4212	4.47607	2.98876	3.5413	1.10906	2.4934	2.53958	3.34147	3.23352	4.94347	2.36878	5.28945	3.3428	1.98801	3.60374	4.06966	4.86658	4.4024	3.27616	5.2297	3.80787	5.08025	5.00151	5.32891	4.89017	4.40085	5.10443	3.78113	2.60005	2.59423	4.70481	2.36512
ENSG00000180316	Q8N8W4	PNPLA1	-0.814121	-0.112742	0.628618	0.574886	1.34157	-0.0553615	-0.580098	-0.511456	-0.33333	-0.46534	-0.0241767	-0.00657429	0.0680341	-0.352441	-1.16276	-1.21625	-0.279131	-1.11243	-0.18629	-0.596114	-0.15665	1.35163	0.237317	0.0957542	-0.390017	1.35358	-0.166931	-0.838221	0.562452	1.20386	1.50709	0.745944	-0.379624	0.354926	-0.378465	-3.32756	-0.428342	1.81607	-1.39228	0.48817	0.71025	0.759753	-0.298976	1.07414	0.319369	2.27868	1.74301	1.11098	1.23841	2.53362	2.08485	-0.145934	1.65044	-3.19571	0.000404604	1.89702	2.00427	0.172595	1.512	0.644019	1.57651	1.15337	1.13747	0.763472	2.1456	2.40857	1.33925	1.90468	2.56806	2.98341	1.01362	2.26774	2.76027	0.229436	2.18089	3.04386	0.801494	2.75137	1.2829	1.97209	-0.0648006	2.28726	3.00596	1.157	-0.233014	1.62259	0.783718	0.886915	2.78164	0.297455	-0.212117	0.454157	-0.857918	-0.0448607	0.588411	1.21894	0.162614	-1.01007	-0.422979	0.547974	1.36843	0.973456	1.28818	-0.517297	2.84966	-0.0296367	1.28981
ENSG00000177666	Q96AD5	PNPLA2	4.65098	4.54999	5.08354	4.78961	4.9355	4.60505	4.96047	5.89036	4.7594	5.01383	4.44146	5.02368	4.85956	4.88415	4.81115	4.57552	4.68815	4.82186	4.84591	4.57638	4.85911	4.87307	4.91691	5.06394	5.27927	5.01026	4.90334	4.22323	4.58835	5.29551	4.78618	5.15387	4.76387	4.8071	4.66179	4.74836	4.84708	4.80451	4.32477	5.251	4.88512	5.12381	4.5686	4.70163	5.00386	4.6128	4.80619	5.61834	4.68002	5.21723	4.91788	4.935	5.32368	4.67262	5.77185	4.57673	5.52369	5.46031	4.68706	5.04006	4.94596	4.75587	5.09879	5.35562	4.86243	4.7741	4.99797	4.95835	5.07108	5.43048	5.61712	5.9806	5.15388	5.00015	5.59282	6.04915	5.21659	5.47391	5.43407	4.28437	5.30028	5.10093	5.713	5.15372	6.56189	4.37535	6.82752	5.11086	6.04738	5.4746	5.48277	5.77473	5.28225	5.4259	5.63734	5.48204	6.17852	5.29422	5.24768	5.83446	5.30514	5.74448	5.84762	4.51706	5.16064	5.72754	5.10587
ENSG00000100344	Q9NST1	PNPLA3	-3.59882	-4.51115	-11.0592	-4.74647	-2.95413	-4.52399	-11.0592	-11.0592	-4.41099	-11.0592	-11.0592	-2.59691	-11.0592	-4.2391	-3.56946	-11.0592	-11.0592	-11.0592	-11.0592	-11.0592	-4.32253	-4.12037	-11.0592	-11.0592	-3.47463	-2.19424	-3.49921	-11.0592	-11.0592	-11.0592	-11.0592	-4.19127	-11.0592	-3.97411	-11.0592	-11.0592	-11.0592	-11.0592	-4.27954	-3.91524	-4.07043	-11.0592	-1.97337	-3.25884	-11.0592	-11.0592	-3.01536	-4.39255	-2.93539	-2.10938	-11.0592	-4.47079	-11.0592	-11.0592	-11.0592	-2.09837	-1.52574	-0.555686	-3.27335	-11.0592	-11.0592	-11.0592	-2.94883	-1.16315	-3.93539	-11.0592	-0.542669	-2.93642	-1.57436	-11.0592	-11.0592	-4.07893	-3.90584	-2.73235	-11.0592	-3.63149	-4.32094	-11.0592	-11.0592	0.296292	-11.0592	-11.0592	-1.89018	-11.0592	-11.0592	-2.58027	-11.0592	-3.40694	-11.0592	-11.0592	-3.03557	-11.0592	-3.52757	-11.0592	0.134772	-11.0592	-11.0592	-11.0592	-4.49977	-11.0592	-11.0592	-11.0592	-11.0592	-11.0592	1.41069	-11.0592	-0.992989
ENSG00000006757	P41247	PNPLA4	-1.88773	-1.0308	-2.01033	-1.85284	-1.72575	-1.82044	-1.00252	-1.19514	-1.19246	-0.887774	-1.09824	-3.27023	-2.91681	-1.17097	-1.66589	-0.0769284	-2.54536	-2.99097	0.00388566	-2.99613	-1.61722	-1.63564	-1.02161	-1.9321	-1.24913	-2.28464	-1.27381	-1.86679	-0.67752	-2.51874	-1.4203	-0.708073	-2.14432	-0.614767	-0.325747	-1.05567	0.322475	0.0754296	-0.574834	-1.20706	-1.00104	-1.00597	0.182055	-11.1496	-3.44087	-0.764491	-0.78821	-1.68782	-2.44255	-1.87843	-2.73655	-1.76675	-0.484703	-1.38228	-0.351037	-1.60478	-0.517642	-0.815888	-1.56107	-2.03794	-0.551937	-0.29082	-1.87221	-2.47392	-1.03487	-1.2474	-0.873898	0.492007	-1.40206	-0.631935	-1.12632	-0.857725	-2.41805	-1.24079	-2.15186	-1.92053	-1.25348	-0.569879	-2.03934	-1.79246	-3.93784	0.193523	-2.71588	-2.31455	-3.28374	-1.25817	-2.89607	-1.04379	-11.1496	-1.77565	-3.70816	-0.864323	-11.1496	-2.86643	-1.76144	-1.21783	-4.58923	-1.0543	-2.01802	-3.7684	-1.78527	-11.1496	-1.86104	-0.151742	0.18309	-2.79253	-1.88974
ENSG00000100341	Q7Z6Z6	PNPLA5	-10.7139	-3.17356	-10.7139	-4.40114	-10.7139	-10.7139	-10.7139	-2.34146	-4.06566	-10.7139	-10.7139	-2.8345	-10.7139	-10.7139	-10.7139	-10.7139	-10.7139	-10.7139	-10.7139	-10.7139	-10.7139	-10.7139	-10.7139	-10.7139	-10.7139	-2.26292	-10.7139	-10.7139	-10.7139	-10.7139	-3.78177	-3.84594	-10.7139	-10.7139	-10.7139	-10.7139	-10.7139	-10.7139	-2.9408	-10.7139	-10.7139	-10.7139	-2.62539	-3.90706	-3.00514	-10.7139	-10.7139	-4.04722	-10.7139	-3.75532	-10.7139	-4.12547	-4.03571	-10.7139	-10.7139	-3.74438	-10.7139	-2.37681	-3.9215	-10.7139	-10.7139	-10.7139	-10.7139	-1.62404	-0.599141	-10.7139	-10.7139	-3.58593	-2.54794	-10.7139	-10.7139	-2.15628	-10.7139	-10.7139	-10.7139	-2.70399	-10.7139	-10.7139	-1.86613	1.34185	-4.49241	-1.87066	-10.7139	-10.7139	-10.7139	-10.7139	-10.7139	-10.7139	-4.34763	-10.7139	-10.7139	-10.7139	-10.7139	-4.41687	-1.00422	-10.7139	-10.7139	-10.7139	-10.7139	-10.7139	-10.7139	-10.7139	-10.7139	-1.37745	1.29668	-10.7139	-1.13255
ENSG00000032444	Q8IY17	PNPLA6	3.26959	2.78596	3.39979	3.21761	3.07431	3.01014	3.70066	2.49557	3.02958	3.40373	3.37014	3.24244	3.73142	3.64702	3.09721	2.83616	3.059	2.73969	3.14103	2.80433	2.95133	3.52627	3.3713	3.86762	3.94622	3.18823	3.78056	2.55455	3.83256	3.68023	3.67736	3.3176	3.41996	3.58252	3.57077	2.91541	3.63532	3.84639	3.3124	3.64529	3.03039	3.66495	3.55241	3.81792	3.46772	3.65508	3.53245	2.69101	3.49166	3.61949	2.49647	3.12942	3.54471	2.16026	4.61797	3.72964	3.40605	3.28676	3.32862	2.60551	3.44004	3.39143	3.16293	3.23719	3.68626	3.38064	3.66314	4.06405	3.57542	3.44503	3.37739	3.42003	3.77478	3.76873	3.28202	3.46754	3.53364	3.6855	3.18905	2.64531	3.05554	3.4404	3.95839	3.36897	3.35141	3.11816	4.06339	3.2179	3.46247	3.10696	2.25899	3.81571	2.63306	3.30989	2.77806	2.77956	3.695	3.15307	3.03109	2.70022	3.68	3.15816	3.34879	3.64332	3.23421	2.10395	3.51091
ENSG00000130653	Q6ZV29	PNPLA7	0.521972	0.205052	0.188638	0.467374	0.247665	0.37366	-0.606205	-0.857358	-0.0288865	0.305987	0.201457	-0.38545	0.1868	1.02904	0.00613298	-0.206987	-0.658098	-1.6241	-0.184209	0.32132	-0.71387	0.856623	-0.204648	-1.3321	-0.24996	-0.0952164	0.56768	-1.26672	0.267139	-0.598254	0.322645	-0.403152	-0.249544	0.912873	-0.229652	-0.803743	-1.02058	-0.460505	-0.394918	0.425931	-0.459642	0.18771	-0.846784	-0.80352	-0.368419	-0.631013	0.211301	-3.22345	0.316219	-0.879948	-1.61278	-0.685282	-0.850905	-0.550014	-2.56426	-0.726941	-0.501334	0.530155	-0.290955	-0.838825	-1.03743	0.455863	-2.11971	0.402116	-0.484036	-0.877251	-1.01171	-0.613108	-1.06445	-1.36064	-1.37326	-1.19237	-1.95623	-1.24689	-0.397244	-2.80496	-1.31615	-2.75705	-0.840233	1.37023	-0.990946	-0.674891	-1.59207	-2.17428	-2.01733	-2.20935	-1.06675	-1.33917	-1.38182	-0.565898	-2.5504	-2.60623	-1.0735	-1.19674	-0.0895465	-0.795207	-2.33177	-0.495788	-1.18649	-3.19523	-3.12853	-4.90749	0.373778	-0.476272	1.23195	-1.93942	-0.783491
ENSG00000135241	Q9NP80	PNPLA8	1.45306	1.33551	1.51516	1.13928	1.85967	1.72689	1.48933	0.521072	1.10417	1.5167	1.7307	1.28918	1.19984	1.55251	0.879079	1.37246	1.30093	0.913519	1.59212	1.46215	1.39277	1.9644	1.81519	1.38124	1.29254	1.45182	1.12583	0.298714	1.78479	2.07962	1.96959	2.04129	1.78832	1.68067	2.92159	1.40757	2.06771	2.1404	1.27205	2.30858	-0.136938	1.2058	2.04654	1.61088	1.75119	2.00928	2.20226	1.17525	1.92155	1.46975	1.23981	1.56183	1.6525	0.520813	1.42014	1.93391	1.56892	1.13558	0.369419	1.06405	2.51229	1.52458	1.38542	0.861641	2.26627	1.75911	1.97901	2.13071	1.35752	1.23219	1.72394	1.05357	0.858755	2.31906	1.35812	1.62664	1.45512	1.53527	0.76182	0.877856	0.502585	1.40801	1.75644	1.24043	1.25074	0.6644	1.27011	2.52371	0.179816	1.38146	0.207692	1.77452	0.354936	1.08153	1.51652	1.69823	1.10183	1.40894	1.75137	0.576412	2.43344	0.656677	1.98152	1.58018	0.948145	0.731206	0.295102
ENSG00000108439	Q9NVS9	PNPO	1.99533	0.404717	1.22338	1.56118	1.21686	1.28045	1.22968	0.0704459	0.96031	1.04758	1.48891	0.848346	1.25191	1.50922	0.505832	1.11506	1.177	0.358337	1.09589	0.634832	1.12554	1.62894	0.88125	0.917152	1.78143	1.26429	1.09566	0.285348	1.9099	1.44464	1.87005	1.5872	1.22384	1.89178	1.61809	0.959736	1.97751	2.48566	0.927969	2.03198	1.00134	1.41463	1.95496	1.91078	1.51924	1.84887	1.77001	-0.644756	2.27989	1.55572	0.18916	1.66756	1.82533	0.912526	1.72205	1.98172	1.23351	1.61948	0.651383	0.499318	2.19165	1.11257	1.15293	1.01163	2.06321	1.18766	1.9764	2.14137	1.08532	0.843268	1.29092	1.67071	0.719796	1.58227	1.11198	1.23678	1.36525	1.44579	1.03208	1.05698	0.448551	1.76436	1.84414	0.91248	-0.799906	1.36447	-0.517928	1.31667	1.78751	0.635818	-0.989229	0.986177	0.44843	0.350037	1.14691	0.462589	-0.167508	1.45198	0.361791	-1.39329	0.919825	-2.37121	1.46213	1.35808	0.449398	0.514296	0.834078
ENSG00000138035	Q8TCS8	PNPT1	1.15177	0.449856	0.912585	1.25429	1.0456	0.67562	0.483389	-0.270832	0.116746	1.02877	0.763967	0.847053	0.72378	1.8619	0.777456	1.17315	0.458942	2.69824	1.17621	1.04624	1.35394	1.35008	1.35936	1.45185	0.937862	1.52747	0.580643	0.186275	1.92754	0.525148	2.79336	0.588386	1.18269	1.39213	1.23389	0.607045	1.37493	2.68434	0.249421	2.76448	0.15778	1.44808	3.26925	3.10048	0.401554	2.83443	2.05308	-0.430048	3.22471	1.9344	-0.814789	0.777465	0.581293	0.0981008	0.319166	2.12599	1.72535	1.12949	1.56038	0.382522	1.08509	3.27415	-0.491835	1.11541	2.04489	2.92878	1.15453	3.24876	2.71023	0.344749	1.5682	3.33474	2.51444	1.7111	2.61863	1.26249	0.355709	1.3234	0.288026	2.38306	0.0301497	1.88592	0.790395	2.34543	-0.593531	1.09399	0.146812	1.02694	0.666455	-0.638209	0.407019	0.533312	-0.158179	-0.238367	0.118969	0.525657	-0.274449	0.838668	0.102992	-2.03067	0.220612	-1.29169	1.26002	0.308116	0.984002	-1.12534	2.03855
ENSG00000146278	Q12796	PNRC1	6.56296	6.75959	6.72022	6.8983	6.82967	6.56321	6.90592	6.72908	6.57386	6.82129	6.85796	6.71977	6.93951	7.20203	6.30614	6.5679	6.36087	6.22042	6.62895	6.5217	6.65708	7.14531	7.35873	7.24734	7.24018	6.9161	7.04532	6.05508	6.52694	7.65232	7.07368	7.18203	7.08029	6.89969	7.32309	6.71321	7.1391	7.10677	7.07066	6.58352	7.14518	6.86883	6.89018	6.14177	6.80651	6.4207	7.23132	6.42304	7.3281	7.13537	7.13278	6.62264	6.64909	6.56262	7.35271	6.98519	6.92094	6.78239	6.65001	6.69451	7.28444	6.35528	7.16954	6.59155	7.01339	6.71769	6.91708	6.78259	7.04433	7.02772	7.11416	6.98887	6.92918	6.43337	6.11958	6.95071	6.35045	7.19036	6.53408	5.85828	6.25554	6.9375	6.72643	6.33358	6.38955	6.37979	6.92236	6.91938	6.88358	6.37644	6.00586	6.78416	6.34742	6.03888	6.92596	6.53871	6.56147	6.32963	6.66965	5.92117	6.44375	6.26	6.87041	6.24947	6.67704	6.79603	5.9571
ENSG00000189266	Q9NPJ4	PNRC2	3.8408	3.72033	3.96619	3.51189	4.10263	4.15639	4.13618	2.79275	3.30955	3.80403	4.04891	3.50569	3.84273	4.22681	3.61458	3.79975	3.57587	3.3233	3.84483	4.02814	4.10648	4.27336	4.25402	4.21787	3.87429	4.36074	3.793	2.98169	4.50527	4.3395	5.22852	4.04927	4.81959	4.6347	5.73453	3.85644	4.78038	4.80211	3.98972	5.1365	3.33974	4.02927	4.96536	4.35414	4.38609	4.79565	5.00322	3.17523	5.22321	4.10443	3.21772	3.81401	4.14834	3.14213	4.33001	4.65906	4.00467	3.7874	3.06546	3.32257	4.70087	3.96747	3.99473	2.96204	5.10938	4.29451	4.45192	4.87223	3.95934	3.57294	4.48878	4.14454	3.91793	4.26492	4.36149	4.178	3.49144	4.27074	3.38256	3.41121	3.32241	4.54678	3.74153	4.12023	3.43835	3.95921	3.09863	5.04404	3.78845	3.50466	3.38751	4.43346	2.88622	3.17551	4.34035	3.94814	3.04875	3.68423	3.85786	2.22244	4.07759	2.39193	4.11572	3.77231	3.28512	3.31408	2.83624
ENSG00000164087	Q8NBT0	POC1A	-1.2729	-1.41467	-1.97918	-0.916539	-0.111969	-2.42501	-0.38769	-1.16454	-1.89739	-0.924352	-2.28737	0.339229	-0.568379	-0.404279	-2.46274	-0.613285	-0.762671	-2.05523	-1.25407	-0.385104	-1.80828	-0.284633	-1.25375	-0.640108	-0.371519	-1.3485	-1.65745	-2.57043	-0.188131	-0.321377	-0.0285774	0.491372	-0.852474	-0.28923	0.721833	-0.899776	0.545144	-0.749282	-0.766652	0.407038	-10.5348	-0.0434882	-0.64273	-0.73928	-1.82949	1.29711	1.25889	-1.5576	-0.829447	0.220319	-0.901745	-1.15192	0.377912	-3.34416	0.263791	0.231341	1.35969	0.798381	0.0528215	-3.00287	-0.159347	-0.996755	-0.968298	0.0128079	0.579307	0.454091	1.0357	0.28406	0.948556	0.626394	0.777197	-0.242897	1.13243	-0.7957	0.839203	0.207306	-0.486801	0.907021	0.158704	0.142978	-2.74129	1.2443	-0.518874	-0.323152	-1.45006	0.603708	0.129947	0.432942	-0.377505	-1.64538	-0.92988	-0.455768	-1.6859	-1.08425	0.0221114	-0.772747	-0.0818509	-0.314052	-0.289095	-1.93614	-0.278367	-2.02269	1.37635	-2.19612	2.28299	-0.721078	-0.276085
ENSG00000139323	Q8TC44	POC1B	1.81482	1.93203	1.68579	1.52026	1.70254	1.85713	1.53092	1.83272	1.28821	1.55384	1.67806	1.75295	1.86194	1.72135	1.41266	1.66415	1.60506	1.63553	1.81281	1.45183	1.59409	1.96308	1.24284	1.44224	1.25167	1.42184	1.62687	1.19119	1.69456	1.21939	1.39072	1.0745	1.77018	1.92783	1.89454	1.00828	1.99331	1.69064	0.841065	1.47131	1.05194	1.47302	1.30212	1.24109	1.34608	1.47369	1.80043	1.65691	1.98085	1.33425	1.14875	1.30686	1.72328	1.5246	1.43173	1.26999	1.15961	1.46664	1.44387	1.56794	1.58868	1.55383	1.33776	1.36007	1.67339	1.21276	1.34218	1.29473	2.33798	1.02141	1.74035	1.42769	1.12364	1.4319	1.57856	1.16243	1.51477	1.45693	1.32201	0.667058	1.07305	1.34477	1.30348	1.40698	2.45531	1.27726	1.79056	2.13841	1.23706	1.63896	2.6893	2.22618	2.21829	1.91249	3.00438	2.76086	2.15819	1.78308	2.22862	2.5776	2.70328	2.42894	1.56353	1.08684	1.37288	2.50477	0.911994
ENSG00000259075	F8VZB3	POC1B-GALNT4	-11.8262	-11.8262	-5.25916	-11.8262	-11.8262	-11.8262	-4.13284	-11.8262	-5.17799	-11.8262	-11.8262	-11.8262	-5.16882	-4.0125	-11.8262	-11.8262	-5.21089	-3.66758	-3.54318	-3.25896	-11.8262	-4.88737	-11.8262	-11.8262	-3.2454	-3.95815	-11.8262	-5.84463	-11.8262	-11.8262	-11.8262	-4.95827	-4.13865	-11.8262	-11.8262	-11.8262	-11.8262	-11.8262	-11.8262	-3.1041	-11.8262	-4.13627	-4.73243	-4.02585	-3.12092	-3.31269	-11.8262	-11.8262	-2.70498	-4.86766	-11.8262	-11.8262	-11.8262	-11.8262	-11.8262	-11.8262	-3.51254	-11.8262	-11.8262	-11.8262	-4.03032	-11.8262	-5.70026	-11.8262	-11.8262	-11.8262	-4.00471	-11.8262	-11.8262	-11.8262	-11.8262	-3.85166	-11.8262	-11.8262	-11.8262	-11.8262	-4.09472	-11.8262	-11.8262	-11.8262	-5.60474	-2.98299	-11.8262	-11.8262	-5.53299	-11.8262	-11.8262	-4.17395	-3.8867	-5.24662	-11.8262	-4.44032	-11.8262	-11.8262	-2.43805	-11.8262	-11.8262	-4.18441	-3.27829	-5.02565	-2.94643	-4.63014	-5.11112	-11.8262	-11.8262	-2.88564	-11.8262
ENSG00000152359	Q8NA72	POC5	0.854573	0.70233	0.984502	1.3901	1.33986	1.49654	1.05771	0.385926	1.33946	1.64889	2.04446	-0.0307245	1.24565	1.63223	1.26016	1.32571	1.06301	0.393838	1.03305	0.934797	1.12542	1.26661	1.38944	0.495953	1.59464	1.13588	1.20742	0.561345	1.75612	1.56236	1.44037	0.988717	1.69813	1.94443	2.44674	0.181648	2.31916	1.99405	0.743595	1.78873	0.469145	1.2311	1.60327	0.770991	1.63696	1.35728	1.76866	-0.107153	1.52091	1.77184	1.42645	0.975714	1.03535	0.198648	1.16907	1.26509	0.893895	0.935281	0.150902	0.127025	1.61433	1.08428	0.785864	0.742386	1.68901	0.957938	1.77128	1.51987	1.709	-0.387095	1.28466	1.62383	1.48274	1.31303	0.650146	0.881829	0.273112	1.01152	0.655953	0.372823	0.777758	0.85781	1.1186	-0.0569465	0.0296802	0.644676	-1.16535	1.88502	0.150883	0.366578	-0.548566	1.10763	-0.457929	0.518761	0.87767	0.25222	0.347164	0.941778	0.298922	-0.457217	0.612121	-0.643419	1.27694	1.15157	1.76475	-0.275544	0.427377
ENSG00000174348	Q7Z5L7	PODN	-1.88381	-3.53686	-0.647673	-2.36279	-2.2357	-1.81649	-3.96619	-5.27415	-4.01855	-1.1569	-11.6596	-3.19726	-2.42916	-2.26517	-1.36935	-11.6596	-2.73413	-3.18001	-2.37885	-1.18821	-2.34924	-1.40941	-1.2423	-2.44205	0.502755	-1.0963	-2.78223	-3.69521	-2.18646	-1.61593	0.119078	-0.995782	-2.39171	-1.99838	-0.513932	0.143956	-0.994453	-1.22258	-2.08384	-0.203391	-2.67933	-0.727961	-2.57373	-2.05647	-1.25623	-1.56371	-2.29707	-4.00002	0.317418	-11.6596	-11.6596	-11.6596	-1.08771	-2.47637	-1.86018	-1.24114	-3.92859	-11.6596	-11.6596	-5.11987	-3.28087	-1.70698	-2.5518	-1.40127	-0.960295	-1.5876	-2.25735	-0.219513	-2.91034	-5.1272	-3.80135	-3.10196	-11.6596	-0.751494	-2.66181	-2.06845	-2.61022	-0.21776	-2.5493	0.0177557	-1.36894	-3.39973	-11.6596	-5.13385	-11.6596	-3.18063	-4.98157	-2.68968	-2.98544	-2.09323	-11.6596	-4.27367	-11.6596	-3.78988	-1.68715	-2.89587	-4.10685	-11.6596	-11.6596	-4.859	-1.64394	-11.6596	-11.6596	-0.661695	1.25773	-2.49702	-0.816297
ENSG00000132000	B7Z3M0	PODNL1	-11.4262	-2.30603	-4.85908	-5.1134	-11.4262	-3.89872	-2.73625	-4.04937	-3.20257	-4.61203	-11.4262	-2.54982	-4.76874	-11.4262	-3.93638	-11.4262	-11.4262	-11.4262	-4.71883	-11.4262	-11.4262	-4.48729	-3.46356	-3.52692	-11.4262	-4.55191	-11.4262	-3.87489	-11.4262	-2.79527	-11.4262	-11.4262	-11.4262	-4.34103	-11.4262	-4.77848	-11.4262	-4.43822	-11.4262	-2.28984	-11.4262	-3.15356	-3.33765	-11.4262	-1.91497	-3.4956	-4.37683	-4.75948	-11.4262	-11.4262	-11.4262	-2.04327	-11.4262	-11.4262	-11.4262	-4.45664	-11.4262	-2.0913	-4.63375	-11.4262	-11.4262	-4.4634	-4.31055	-3.33365	-4.30232	-11.4262	-3.60463	-11.4262	-1.26397	-2.90551	-11.4262	-2.86854	-4.27277	-11.4262	-11.4262	-4.99006	-11.4262	-2.30419	-4.88784	-0.748377	-11.4262	-4.16161	-11.4262	-11.4262	-2.56336	-4.5241	-2.43753	-2.77746	-2.2676	-11.4262	-11.4262	-11.4262	-11.4262	-3.14296	-2.45229	-11.4262	-4.86576	-11.4262	-4.8667	-11.4262	-4.85608	-11.4262	-11.4262	-2.08971	0.584425	-11.4262	-3.16391
ENSG00000128567	O00592	PODXL	-2.6937	-2.61343	-2.27271	-3.04348	-3.04547	-3.04078	-2.29006	-2.31886	-3.92437	-3.75744	-3.90052	-1.95153	-1.59705	-2.01743	-1.96455	-3.80843	-2.37582	-2.6704	-3.45102	-3.25951	-1.83875	-2.04965	-2.38214	-1.44655	-2.569	-3.28296	-2.42396	-3.01686	-3.25877	-2.1043	-2.41863	-3.70329	-1.76586	-1.61309	-3.32168	-4.50749	-2.06734	-2.58455	-2.57221	-1.20611	-1.71009	-4.45799	-1.15715	-1.76801	-2.27464	-2.63638	-1.78653	-3.90581	-3.44087	-1.39283	-12.1479	-2.25115	-3.48036	-4.37564	-1.02759	-1.48866	-1.72228	-0.814769	-1.908	-3.03626	-1.55026	-1.02624	-3.71667	-0.890223	-0.946418	-1.33954	-1.87222	-0.707881	-1.40122	-1.63026	-2.97153	-2.00792	-1.83367	-12.1479	-1.30422	-1.55775	-2.2518	-1.70561	-2.45357	0.599546	-2.03773	-0.804799	-2.13202	-12.1479	-12.1479	-2.25649	-4.47699	-2.17949	-5.78168	-3.57969	-2.54303	-2.06892	-4.6163	-2.06071	-1.17624	-1.92692	-2.60099	-2.19	-2.79431	-6.33448	-3.00562	-12.1479	-2.6373	-4.39201	1.11035	-3.46981	-2.30388
ENSG00000114631	Q9NZ53	PODXL2	-1.71768	-0.501674	-0.482486	-0.292482	-0.808527	0.548746	-0.222558	-1.31717	-1.27393	-0.522485	-0.251231	-0.161283	-0.85024	-0.364572	-0.552472	-0.573579	-1.3071	-1.75316	1.28623	-0.929725	-1.76858	-0.981103	1.26948	1.09899	0.0829106	0.537411	0.379957	-1.94768	-1.02197	0.355325	0.332859	-1.0525	-0.22839	0.580032	-1.98996	-0.538504	1.22847	0.803934	0.664348	1.03146	0.389951	-0.488807	0.676191	-0.37797	-0.0917382	-0.983527	0.00372793	-1.83911	0.0839427	-2.54233	-0.499872	-0.598289	-3.8169	-1.50417	-0.374089	0.271048	-1.18367	0.160351	-0.255139	-0.510121	0.616891	0.157384	-0.687876	0.0525147	-0.0586675	-1.0074	-0.09393	0.208356	-0.747528	-0.976417	-0.0570928	-2.52052	-10.4951	-0.434402	-0.120547	-0.903962	-0.768682	-1.37313	-2.3822	2.03004	-3.2833	-0.23878	-2.64422	-0.983125	-2.6292	-2.59908	-1.2439	-2.84281	-0.55998	-1.34314	-1.73669	-1.308	0.0297212	-1.89089	0.592038	-0.274061	-1.94621	-1.53569	-0.779375	-4.68163	-10.4951	-4.28919	0.0145697	-1.74249	2.8372	-1.81695	-0.0665841
ENSG00000124429	Q8WVV4	POF1B	-11.3772	-2.25709	-11.3772	-5.06446	-3.27212	-2.8537	-4.67688	-3.00479	-11.3772	-3.56952	-2.54642	-4.49171	-4.71981	-2.24541	-4.87945	-11.3772	-11.3772	-4.21353	-11.3772	-4.79859	-1.65241	-1.86323	-2.09617	-11.3772	-11.3772	-2.92624	-1.5014	-3.41285	-2.90207	-4.32404	-1.6479	-3.51545	-11.3772	-4.2921	-2.06644	-11.3772	-2.70943	-11.3772	-3.60412	-1.91949	-2.39697	-3.68726	-11.3772	-11.3772	-1.35206	-4.44077	-2.75021	-11.3772	-11.3772	-2.84144	-4.54066	-11.3772	-4.69903	-3.60492	-11.3772	-3.41347	-3.06353	-1.45815	-3.59134	-4.83751	-2.00068	-3.42026	-4.26161	-3.28471	-11.3772	-11.3772	-11.3772	-4.24925	-3.21127	-4.84484	-11.3772	-11.3772	-4.22383	-3.63307	-3.69715	-11.3772	-11.3772	-2.25526	-3.84669	-0.436556	-4.16543	-11.3772	-11.3772	-3.277	-11.3772	-2.89827	-11.3772	-1.73033	-4.01972	-11.3772	-2.93991	-2.99563	-11.3772	-11.3772	-1.18261	-4.60358	-11.3772	-3.7354	-2.50813	-11.3772	-11.3772	-11.3772	-1.86657	-3.03854	0.633358	-4.01574	-2.53158
ENSG00000101346	Q9H488	POFUT1	1.23451	0.857078	1.45538	1.57481	1.55704	1.36382	1.66921	0.446887	1.22706	1.558	1.1921	0.729635	1.11605	1.62706	1.08937	1.29943	1.19384	0.406914	1.32936	1.03647	1.28723	1.80717	1.59269	1.48643	2.15577	2.12413	1.67166	-0.161016	1.3591	1.05781	2.43185	1.59936	1.79987	2.03505	2.02795	1.86798	1.71516	2.30091	1.17535	1.92861	1.58499	1.62103	1.87806	1.96243	1.84105	1.56052	2.37144	-0.188474	2.09039	1.86209	-0.47148	1.55618	1.3277	0.774064	1.9566	2.1647	1.67357	1.47185	0.683016	0.518027	1.89865	1.84303	1.0204	1.32203	2.4465	1.73274	1.94441	2.11137	1.08764	1.39685	2.37877	1.2758	1.60041	1.73119	1.55315	1.40217	1.56892	0.999561	1.02674	0.304523	0.809712	1.66395	1.15159	1.84307	0.246662	0.672323	-0.216543	1.38892	1.1436	0.888952	-0.0322691	1.12111	0.331365	0.13504	1.16835	0.899677	0.494549	1.04345	0.493597	-1.86958	0.963698	-1.10888	2.02572	1.05625	1.81759	-0.271359	1.37687
ENSG00000186866	Q9Y2G5	POFUT2	1.3415	1.50933	1.80362	1.83584	1.55682	1.53227	1.95813	0.0940879	1.54861	1.70335	1.47436	1.44706	1.72497	2.22904	0.989982	1.53248	1.43738	0.593204	1.47583	1.24534	1.49154	1.96315	1.69693	1.14508	2.46629	1.82645	1.82409	0.821965	1.7754	1.87908	1.57206	1.44529	1.79591	2.12213	2.24838	1.12458	2.13845	1.85285	0.731168	1.90216	1.75975	2.05025	1.73497	1.02563	1.64176	1.60647	1.61217	0.226385	1.88707	1.82326	1.2457	1.38323	1.37534	0.963168	1.40329	1.98237	0.760409	1.82393	0.905729	0.583452	1.82551	1.29989	0.579541	1.72372	2.05333	1.28646	2.11619	1.57459	0.943365	0.66484	1.4731	1.13826	1.37492	1.51979	1.60044	0.876385	1.34582	0.48685	1.3051	1.29491	1.23819	1.17	1.05588	1.03492	0.799693	0.753328	0.300556	1.74938	1.13109	1.45375	-1.16229	1.24058	0.512794	0.383022	1.37487	1.2853	0.714526	0.71661	1.069	-0.920452	1.33721	-0.44606	2.32236	1.78537	1.09221	-0.0415608	1.40557
ENSG00000143157	Q9P215	POGK	2.06754	1.37266	1.67631	2.01907	2.1702	2.09661	2.30174	1.03132	1.86087	2.11745	2.39722	1.53646	1.83434	2.40086	1.77786	2.05964	1.63096	1.15951	2.10608	1.91902	1.97125	1.99741	2.56672	2.16892	2.5154	2.44443	2.00788	0.751736	2.34766	2.16679	2.82362	2.25569	2.3385	2.65146	3.04162	1.93606	2.58228	3.01093	2.04907	2.89783	2.15409	2.12635	2.59203	2.34854	2.42641	2.18663	2.87379	1.00154	2.76605	2.08654	0.963568	2.15038	2.10743	1.6954	2.46094	2.78871	2.27883	2.02683	0.903913	1.5464	2.56321	2.00564	2.04352	1.63057	2.3892	1.7863	2.48871	2.8817	1.91526	1.56324	3.15816	1.67324	2.1325	2.45696	2.18186	1.88688	1.99361	2.02276	1.714	1.84037	1.32658	2.22763	1.63769	1.97154	1.24728	1.68302	0.628006	2.32902	1.65824	1.57034	0.0964982	1.81456	1.23841	0.574792	1.40015	2.04296	0.982393	1.54681	1.1756	-0.799397	2.01033	-0.586374	2.84091	1.96925	1.77435	0.565663	1.70702
ENSG00000163389	Q8NBL1	POGLUT1	1.17718	0.426254	0.942892	0.882013	0.606484	1.29149	0.951987	0.218725	1.00978	0.982433	0.633824	0.351918	1.00378	1.34134	0.497385	0.913808	0.635561	0.00428937	0.628921	0.617582	0.921575	1.90305	1.64553	1.95663	1.49168	1.38224	0.680465	-0.0256552	1.7583	0.825726	1.79244	0.831644	1.47535	1.41972	2.00766	0.526876	1.26044	2.25832	1.04837	1.5837	0.368582	1.16151	1.70946	0.708599	1.26286	0.563715	1.51692	-1.29292	1.17272	0.962531	-1.28191	1.22497	0.827752	0.272378	1.55807	1.12164	1.31166	1.0695	-0.244391	0.374739	0.953106	0.512235	0.286449	0.215396	1.41142	0.637644	1.33549	1.46288	1.40997	-0.0331299	0.807912	0.556384	0.341771	1.1134	0.801115	1.12028	0.957122	0.653482	0.650823	0.620591	0.137581	0.919268	0.0771545	0.0976295	-0.670863	-0.779979	-0.67168	1.7273	-0.418657	0.347963	-0.952917	0.468873	-0.540443	0.0621266	0.746792	0.736492	-0.694286	0.485181	-0.60507	-3.08189	0.46955	-1.91916	1.23536	1.12524	0.903848	-0.0336527	0.273236
ENSG00000134901	Q6UW63	POGLUT2	-3.14945	-10.6099	-3.05041	-3.3062	-10.6099	-2.08634	-3.90951	-3.23308	-2.96883	-2.80216	-10.6099	-3.72435	-3.95245	-10.6099	-1.80298	-3.84642	-3.99452	-4.43614	-3.90254	-2.45636	-3.87316	-10.6099	-2.64726	-1.71365	-10.6099	-2.74178	-10.6099	-4.62826	-2.13471	-10.6099	-10.6099	-10.6099	-1.11993	-1.94688	-3.10076	-2.9694	-0.943843	-3.62192	-1.2562	-3.46587	-2.62676	-10.6099	-3.51606	-10.6099	-2.9011	-3.67341	-2.56599	-3.94318	-3.48086	-1.66001	-3.7733	-10.6099	-1.62105	-2.83755	-10.6099	-10.6099	-3.87209	-2.27277	-10.6099	-3.07793	-10.6099	-2.6529	-2.91276	-10.6099	-0.495102	-10.6099	-3.78197	-3.48189	-10.6099	-1.50557	-1.75474	-10.6099	-1.46409	-10.6099	-10.6099	-4.17377	-2.87835	-0.903794	-3.07933	-0.25379	-2.08199	-3.34531	-10.6099	-10.6099	-10.6099	-3.70781	-10.6099	-0.962966	-10.6099	-2.45538	-4.16012	-4.21535	-10.6099	-1.15931	-0.900179	-10.6099	-10.6099	-2.96804	-10.6099	-10.6099	-4.03978	-10.6099	-10.6099	-10.6099	1.20812	-3.24837	-1.02851
ENSG00000178202	Q7Z4H8	POGLUT3	-0.327074	-0.398671	-0.0900681	-0.0698237	-0.586198	-0.122243	-0.47613	-0.79431	0.195387	-0.0270332	-0.983738	-0.812678	-0.399223	-0.23503	0.495766	-2.12734	-0.837444	-2.20916	-0.904976	-0.315345	0.528554	-0.174197	0.224663	-0.149189	0.138678	0.345453	-0.133873	-1.63929	0.287244	-1.05855	0.693263	0.0761538	-0.00569836	1.53765	1.1722	-0.529304	-0.214604	0.68241	0.209448	0.732708	-0.901144	0.488413	1.39665	0.533756	0.600394	0.595761	0.936877	-1.22592	1.54063	-0.417265	-2.53835	-0.412322	-0.378246	0.0794001	-0.428905	0.886197	0.125343	0.169866	-1.90574	-1.16161	-0.141932	0.586653	-0.536511	-1.42839	1.28491	0.214388	-0.286077	0.985725	-0.132986	-0.125127	0.210063	0.236685	0.264232	0.694831	0.659015	0.0184625	-0.569033	-0.65975	-0.578383	0.36904	-0.236237	1.18333	-2.25505	-0.716565	-1.50385	-1.62549	-1.56212	0.713541	-0.337478	-1.1213	-1.66721	-0.264529	-1.70202	-2.59814	-0.30014	-1.22485	-2.33212	-0.296706	-1.14166	-2.89586	-0.607665	-2.32836	0.506772	-1.35137	0.131278	-1.74759	0.215063
ENSG00000143442	Q7Z3K3	POGZ	2.66436	2.65378	2.77565	2.97009	3.04132	2.89284	2.82627	2.00701	3.13277	3.11	2.9582	2.68501	3.00044	3.43963	2.84442	2.70919	2.57358	2.2271	3.08756	2.78442	2.95569	3.37455	3.1059	3.41842	3.03452	2.98622	3.05135	1.56213	3.47838	3.00136	3.11469	2.98922	3.27958	3.42918	3.35305	2.56044	3.44725	3.61323	2.50669	3.36633	2.9224	3.33923	3.15019	2.83797	3.06719	3.21957	3.37706	1.68658	3.45463	3.25017	2.3301	2.56705	2.73428	2.14682	3.13106	3.39544	2.88247	3.14048	2.75235	2.21457	3.05916	3.20671	2.51475	2.18636	3.19661	2.96772	3.34037	3.21675	2.95314	3.14904	3.3796	2.96592	3.00452	2.74809	3.20769	2.73905	2.69078	3.04659	2.2341	2.18216	1.97846	3.28593	2.72082	2.49339	1.74702	2.5846	1.26742	2.83654	2.83071	2.56496	1.09811	2.54163	1.78514	2.15108	2.15848	2.56826	1.68801	2.2735	2.47488	0.835043	2.30719	1.3955	3.55509	2.95257	2.51164	1.31881	2.69503
ENSG00000101868	P09884	POLA1	1.22932	0.385107	0.452396	0.0458172	0.927642	1.05924	0.41118	-0.661751	0.712146	0.603991	0.638786	0.235498	0.445821	0.821522	0.405807	0.363853	-0.300111	0.0542947	0.570199	1.04105	0.882744	1.04659	1.1554	0.79374	1.21926	1.22398	0.303621	0.0578294	0.61087	0.0996944	1.24759	1.14727	1.17391	1.348	1.01011	0.275547	1.70722	1.03379	0.408806	1.85836	0.561962	0.535463	1.18226	0.0117931	1.22621	0.538347	0.890849	-0.733537	1.46345	-0.382554	-1.29875	-0.134703	0.218922	0.033338	0.937513	1.09767	0.0516982	1.23313	-0.606662	0.275389	0.313898	0.648909	0.37884	0.757484	1.36862	0.26295	0.642963	1.19592	0.260123	-0.191342	0.909272	0.82129	0.020078	0.351166	0.687255	-0.0257236	0.120917	0.374671	0.247514	0.572756	-0.618362	0.748528	-0.430413	0.545944	0.602135	-0.282032	0.30619	1.49749	-0.18945	0.315715	0.894808	1.22968	0.470992	0.906584	1.35579	0.68443	0.421805	1.20427	0.88893	-0.242383	0.407344	0.0869122	1.63684	0.474017	1.50354	0.129984	0.356717
ENSG00000014138	Q14181	POLA2	1.43837	0.988286	1.29696	1.50833	1.21569	1.45558	1.31003	0.211998	0.997575	1.16502	1.62525	1.15903	0.689697	1.76858	1.21227	0.748644	1.00182	0.313971	1.16684	1.07163	1.00889	1.85019	1.58039	1.54814	1.73724	1.50126	1.66815	0.0288301	1.57179	0.328183	1.66542	1.32893	1.35098	1.87673	1.63932	1.36374	1.55263	2.15837	1.0321	2.10749	1.41513	1.29064	1.59131	1.53906	1.58583	1.08487	2.15415	0.412221	1.64385	1.15024	0.225283	1.3039	0.561326	0.506125	0.66858	1.77418	0.770819	1.59817	0.650132	0.570783	1.57763	1.11138	0.850407	0.788068	1.55119	0.993862	1.68581	1.60846	0.949219	0.822421	2.36862	0.866066	1.1898	0.608222	1.48927	0.839001	0.840593	1.18941	1.03088	0.278311	0.340369	1.59975	0.843135	0.603195	-0.323719	0.56046	0.101814	1.10079	0.24603	0.947107	-1.12842	0.702618	0.283677	1.25238	0.50197	1.12417	-0.129428	0.142911	0.274774	-1.3953	1.2405	-0.305316	2.51055	0.909523	1.64959	0.169138	1.50263
ENSG00000070501	P06746	POLB	1.91816	1.69806	1.9418	1.94538	1.88529	1.04605	1.43182	0.91802	1.72127	1.8398	2.52473	1.79081	1.56062	2.21024	1.87175	1.45429	2.28359	1.56942	1.87402	2.02942	1.94807	2.44148	2.21059	1.94821	1.49464	1.7243	1.35748	0.683668	2.64155	2.08082	2.63476	2.05106	2.35296	1.73617	2.4976	1.18311	1.84482	2.45473	1.83784	2.42975	1.89493	2.17336	2.94552	2.19683	2.01169	2.47438	2.54084	1.78719	2.65673	2.29739	1.6863	1.78369	1.61723	0.23608	2.12129	2.24004	2.91963	2.11803	2.08917	0.927218	1.9396	2.48922	1.72316	1.49022	2.10136	1.92259	2.11116	2.10553	2.66337	2.588	1.98676	2.49512	2.0426	1.08802	1.99654	1.67318	1.94967	2.62182	1.51068	1.12061	0.655812	3.04049	1.29827	2.48926	0.598467	2.86052	1.25955	2.78753	1.96665	1.34995	-0.215886	0.831004	0.674224	2.04408	1.19118	0.000245931	0.948126	1.40017	1.22723	-1.80773	1.45425	-0.31076	1.65451	1.34493	0.606046	-0.243862	1.66053
ENSG00000062822	P28340	POLD1	1.44905	0.470696	0.904857	1.62476	1.15333	1.45756	1.28736	0.421688	1.34435	1.54656	0.988054	1.00768	0.751043	1.71487	0.984535	0.831112	0.681592	0.314152	1.53829	0.847288	1.26595	1.40934	1.21672	1.35471	1.9961	1.48168	1.3811	0.686744	1.82406	1.06776	2.25048	1.51233	1.72004	2.01237	2.3053	1.15617	1.69904	2.09765	1.28944	2.25487	1.28461	1.83033	1.928	1.45068	1.62469	1.11056	1.56131	-0.350327	1.82918	1.52874	-0.500715	1.52627	0.994379	0.943193	1.36025	2.28817	1.53661	1.61634	0.776285	0.234888	0.727476	1.8119	0.815812	0.932139	1.53254	1.20795	1.57751	1.91352	1.42082	0.847076	2.14745	1.40929	0.625632	0.973121	1.41834	0.553839	0.504127	0.996	1.38351	2.06547	1.24156	1.41549	1.03056	0.618009	0.777575	0.857736	1.2457	1.65629	1.45657	0.561449	-0.458515	1.30013	0.734924	-0.323644	0.693341	1.22195	0.542032	0.715608	0.254843	-1.61028	0.995339	-0.602276	2.63166	1.65682	2.22114	-0.206494	1.73979
ENSG00000106628	P49005	POLD2	1.3498	0.490072	1.05458	1.3999	1.54812	1.37597	0.926196	0.0231737	1.31238	1.19299	-0.00910704	0.0808768	1.41327	1.07877	0.784281	1.27933	0.477886	0.187145	0.248927	1.14425	0.515538	1.50778	1.22824	2.13279	1.41237	1.63207	2.10747	-0.0452492	1.54085	0.249837	1.55074	1.12701	1.20981	1.68025	2.21469	1.10903	2.36618	1.97223	0.799861	2.05144	1.60785	1.4308	1.00104	1.03366	1.53714	0.316583	1.56758	-0.791589	1.25885	0.904324	-0.520753	1.34359	0.499543	0.95103	0.246344	1.89557	0.931553	1.08053	-0.472225	0.272232	0.996758	1.22258	0.438191	0.535686	1.38487	1.32101	2.14785	0.772484	1.15674	0.965076	0.354973	0.846062	0.891164	1.416	0.880398	0.452795	0.794602	0.774237	0.730122	1.74663	0.927244	1.0905	0.11634	0.505961	-0.27649	0.281908	-0.886983	0.78538	0.22609	0.356932	-1.23288	0.648823	-0.405828	-0.513537	0.526382	0.462642	-0.183112	0.667976	-0.00726378	-1.29342	-0.448826	-0.977524	1.82415	0.197834	0.758205	-0.576877	0.649396
ENSG00000077514	Q15054	POLD3	1.22395	1.19627	1.2782	1.13877	1.31608	1.11771	0.966805	0.584406	0.91419	0.995485	1.69987	0.952027	1.06284	1.47097	0.84344	0.594461	1.23182	0.864646	0.931417	1.05725	1.19873	1.52513	1.77244	1.04232	1.79324	1.6919	1.3241	0.470395	2.04658	2.05954	2.44074	1.64206	1.51059	1.02768	2.13235	1.09047	1.99252	1.80652	0.771287	1.96373	1.43461	1.64917	2.20915	1.82366	1.34941	2.09639	2.32908	0.631688	2.00468	2.08448	0.973036	1.77857	1.70619	0.844476	0.827657	2.27946	1.90719	0.752456	1.21796	0.943922	1.28317	0.795466	1.10991	0.346658	1.58904	1.77294	1.94111	2.20824	2.29846	1.36096	1.96629	1.74053	1.83856	1.79184	1.59971	1.39851	1.06649	2.23365	0.601531	0.7748	0.256674	1.95047	1.40874	2.02161	1.0613	1.3097	0.390421	1.77108	1.26198	0.228313	-1.00208	1.76821	0.155294	0.989591	0.415978	1.04078	0.80439	0.850861	1.31582	-0.647808	1.74897	-0.0870958	2.04301	1.34735	1.57435	-0.265712	0.714853
ENSG00000175482	Q9HCU8	POLD4	0.869767	1.36507	1.35828	1.69462	2.03178	1.29964	2.01523	0.81961	1.58962	2.0551	1.72718	1.82906	1.83804	2.24171	1.23481	1.84125	1.40705	1.57102	1.52592	1.56585	1.3921	2.3271	1.83984	2.34445	1.77206	2.13484	1.74736	1.04989	2.25099	2.25712	2.07458	1.90298	2.27544	2.42138	2.43304	2.18179	2.17039	1.90847	1.62448	1.91369	2.08989	2.35182	2.43012	1.49144	1.77132	2.62203	2.64833	2.06976	3.09781	2.87878	2.01885	1.40585	1.79763	1.03883	2.34635	2.26837	2.54359	2.13901	2.19667	0.758857	2.41432	1.95347	1.53967	1.75614	2.63029	2.05504	2.31588	2.16501	2.52576	1.93408	2.02678	2.22266	2.19061	1.95229	1.42607	2.31471	1.74978	2.3732	1.67708	2.90349	1.29327	2.25743	2.65095	1.92736	1.02786	1.773	1.44387	2.06245	2.37368	1.04909	0.545959	1.68775	0.503401	1.21063	1.58106	2.05221	0.996517	0.945214	1.87292	0.205385	1.60228	0.459535	2.50767	2.21721	2.73564	0.547966	2.45246
ENSG00000004142	Q9Y2S7	POLDIP2	2.83368	2.43877	2.7586	2.86546	2.67084	2.59178	2.80486	2.04606	2.65814	2.96454	2.64927	1.55135	2.82101	3.05632	2.56951	2.75814	2.4346	2.54772	2.70149	2.41589	2.92991	2.98343	3.27355	2.9012	3.93294	2.99544	2.60877	2.09225	2.56404	3.00026	3.25019	3.14559	3.07464	3.0493	3.75705	2.84002	3.3693	3.82884	2.80695	3.61303	2.69593	3.25389	3.59752	3.62784	3.7016	3.39204	3.79637	2.52297	3.94331	3.82637	2.23054	2.42579	3.44141	2.31435	3.51625	3.57259	3.3602	2.90358	2.95727	2.5963	3.0659	2.95916	2.69817	2.46874	4.00183	3.50455	3.47221	3.86582	3.65198	3.1421	3.16875	3.67723	3.04935	2.90071	3.37132	3.33421	3.19214	3.66791	3.29044	3.15147	2.54508	3.64916	3.86074	2.89148	2.34695	3.15276	2.38244	3.37356	3.07716	1.99581	2.0693	3.35208	1.9552	2.66007	2.88882	2.92369	2.63281	3.07797	2.73654	2.50614	2.98604	1.98287	3.51665	2.29792	2.80676	2.31074	2.66414
ENSG00000100227	Q9BY77	POLDIP3	3.60556	3.28662	3.56031	3.86074	3.95795	3.37771	3.78267	2.75552	3.42705	3.4735	3.51582	3.41341	3.44183	3.87643	3.43691	3.37344	3.45337	2.91898	3.61867	3.27134	3.57061	3.90672	4.02135	3.95314	4.23114	4.01525	3.64862	2.48555	3.64583	4.0073	4.12855	3.68699	3.90124	4.13441	4.15524	3.48603	4.18891	4.3041	3.49185	4.46513	3.85648	4.09934	4.52448	4.21028	3.99857	4.14117	4.39991	3.02511	4.44623	4.41616	2.79873	3.47827	3.95686	3.04414	3.70268	4.56249	4.11523	3.80533	3.57811	3.40322	3.92543	4.13011	3.50352	3.25346	4.45999	4.00145	4.08827	4.62778	4.05555	4.05684	4.18719	3.95817	4.21689	3.86908	4.03082	3.88165	3.70438	4.18849	3.39659	3.64388	3.22478	4.39984	3.93638	3.52327	2.91048	3.78457	2.92909	3.89425	3.84534	3.30136	2.26466	3.64245	2.34454	2.68781	2.73638	3.27395	2.8418	2.99241	3.22831	2.01247	3.50504	2.19006	3.99804	3.5753	3.79794	2.55272	3.64494
ENSG00000177084	Q07864	POLE	1.18131	0.689389	0.989133	1.41301	1.24907	1.37508	1.66236	0.269419	1.24657	1.49434	1.23989	1.04509	1.27769	1.82128	1.03264	1.11737	0.838145	0.39834	1.20355	0.897728	0.995964	1.78252	1.49615	1.42673	1.6642	0.980423	1.37964	-0.158178	1.70865	0.987977	1.45962	1.14917	1.59977	2.0375	1.61189	0.974134	1.74077	1.81326	0.720919	1.84752	1.10365	1.79757	1.55129	0.713133	1.33106	1.06624	1.48193	-0.42826	1.86793	1.00204	-0.596612	0.668452	0.80566	0.418347	1.1845	1.43818	0.746514	1.53403	0.414017	0.521367	0.811729	1.50204	1.07685	0.597343	1.45436	0.33811	1.16268	1.41808	1.03492	0.782592	2.96075	0.861086	0.902506	0.946143	1.05974	0.237158	1.32088	0.4267	1.06786	0.741709	0.920955	1.08243	1.04603	0.864157	0.642022	0.639256	0.758942	1.35888	0.337478	0.823311	-1.3725	1.19024	0.570836	0.170868	1.07392	0.839617	0.731745	0.955417	0.71592	-1.52421	1.21099	-0.257034	3.61826	1.16151	2.18948	0.217508	1.24629
ENSG00000100479	P56282	POLE2	1.04615	1.15753	1.50472	1.22283	0.814171	1.04942	1.11434	0.930358	0.511699	0.515662	1.80478	0.751096	1.5207	1.08715	1.5293	1.06842	0.840933	1.6162	0.763926	1.72119	1.18579	0.521173	-1.38626	0.356113	0.348123	-0.896765	0.622876	2.62121	1.0858	-0.186395	0.575769	-3.06819	1.68158	1.57101	0.0954524	1.65768	0.149986	-1.62921	-2.16016	2.52585	-2.94685	0.660355	-0.260914	-1.54893	-0.641991	1.24291	0.0160563	-0.816817	-0.640219	-1.65876	-0.782875	-2.35281	-0.679775	-0.841012	-0.808953	-1.9691	-0.619673	2.81216	-0.44918	-0.944986	0.444952	1.77629	0.533272	-0.14149	-1.2298	-1.02773	0.0558121	0.580476	-1.18239	0.674676	0.67739	0.624308	-0.200926	-0.731886	-0.670799	0.0136716	0.795176	0.0969987	2.0192	0.747379	0.664853	-0.866122	-0.914032	0.165655	0.100348	1.13024	0.982201	0.573613	-0.410374	-0.364556	1.38611	0.873968	1.32209	0.741363	1.15684	0.830849	-0.136189	1.02691	0.521524	0.639458	-0.05245	1.27894	1.32624	1.02911	-0.333833	0.0672905	0.912934
ENSG00000148229	Q9NRF9	POLE3	3.05349	2.27707	2.63727	2.85086	2.84429	2.64256	2.99426	1.75008	2.84057	2.82202	2.70472	2.6016	2.80253	3.25954	2.54169	2.49457	2.21076	1.88203	2.56077	2.91408	2.88258	3.03761	3.3489	3.40311	3.45896	3.35285	2.77073	1.73487	2.86664	2.83403	3.41122	3.09681	3.44882	3.79459	4.12871	2.55825	3.84751	3.27348	3.07435	3.43069	2.78457	3.16434	3.39103	3.02375	3.23053	2.55228	3.43049	0.905325	3.09915	2.72309	1.66158	3.00585	2.78699	1.87637	3.33574	3.17631	3.24353	2.75514	0.787173	2.21971	3.32736	2.33306	2.68868	2.04033	3.2729	3.04811	3.434	3.63695	2.36775	2.45583	3.31401	2.54337	2.83875	3.48181	2.58384	2.49213	2.67775	2.65738	3.0041	1.60772	2.23604	3.13706	2.60501	1.76271	1.84936	2.0495	1.27423	3.10711	2.06078	2.12089	1.41385	2.69595	1.98597	1.7792	2.61592	2.5208	1.19019	2.86444	2.20612	0.210703	2.6654	0.865418	3.59771	2.15166	1.8479	1.4881	1.75818
ENSG00000115350	Q9NR33	POLE4	1.22875	0.149144	1.12483	0.282955	1.27232	0.955201	1.8873	-0.195678	1.20681	1.18787	1.35622	0.861444	1.5639	0.920997	0.403001	0.279131	0.884184	0.54047	0.977045	0.736121	0.339563	1.09958	1.48535	1.27977	-1.30727	0.850078	0.939058	-0.604784	1.66257	1.32577	1.77069	0.969229	1.99038	1.88833	2.17932	0.746969	1.46582	2.20538	0.54331	1.52028	0.506298	1.34083	2.0379	1.2767	1.55232	0.976897	1.95916	-0.647884	0.817355	1.11945	-0.646334	0.625775	0.716409	0.918914	0.785994	1.18704	1.50066	1.18319	0.308342	0.576552	0.640177	0.801844	0.540948	1.56994	1.22704	0.336606	1.51361	1.69052	0.596679	-0.253448	1.58998	1.25233	1.06421	1.4359	1.3309	0.992432	1.89703	1.40284	0.511045	1.34299	0.588876	1.48413	-0.455881	0.846104	-0.288947	1.0036	0.000421056	1.63305	0.462568	0.341372	-1.45092	1.78839	0.512172	-0.606736	0.499902	0.459248	0.466274	0.686961	-0.466895	-1.35969	2.08324	-0.11456	1.8445	1.95013	1.12385	-0.0306201	1.37109
ENSG00000140521	P54098	POLG	3.47395	3.18929	3.47214	3.85339	3.73036	3.52105	3.91441	2.56585	3.47151	3.74307	3.39905	3.48094	3.74053	3.82039	3.45069	3.38439	3.435	2.6161	3.6014	3.38142	3.50411	3.98856	4.09468	3.50468	4.15761	3.75418	3.85573	2.62641	3.75619	3.73199	3.63513	3.59864	3.75324	4.25424	4.22311	3.49687	3.99034	4.35827	3.38183	4.03857	3.38363	4.11973	3.63213	3.73267	3.82102	3.43304	3.91165	2.37796	4.02349	3.57744	2.90489	3.06525	3.09651	2.86319	3.61905	3.98832	3.25706	3.54558	2.80972	2.56592	3.5007	3.58165	3.24041	3.26959	3.77016	3.57585	3.5371	3.77062	3.45719	3.64661	3.87374	3.23624	3.76995	3.59463	3.66274	3.19011	3.45022	3.52119	3.35387	2.65601	3.23811	3.97355	3.43685	2.9597	2.55666	2.98744	2.24837	3.68402	2.94481	3.28997	0.861437	3.00021	2.31843	2.10649	2.65831	2.7677	2.40551	2.81697	2.60282	1.13542	3.33242	1.78628	3.80152	3.76234	3.06333	2.03519	3.36048
ENSG00000256525	Q9UHN1	POLG2	1.41267	1.35979	1.59468	2.41531	1.87968	2.35827	2.14428	1.24111	1.93298	2.33235	1.73034	1.74622	1.97541	2.38063	1.8304	1.96288	1.79543	1.00396	1.87017	1.94419	1.78588	2.35453	2.13349	1.95593	2.09383	2.54212	2.08348	0.66465	2.56636	1.40714	2.53461	1.56143	2.65147	2.4865	2.56386	1.71562	2.39511	2.03927	1.42086	2.02904	2.04014	2.04773	1.88687	1.12639	2.01772	1.35223	2.01984	0.432541	2.1001	1.4049	0.651255	0.575844	1.64553	0.808752	1.71514	2.86423	1.32513	1.79054	1.43369	0.85667	2.27701	2.03352	0.706248	1.35255	2.13612	1.60659	2.11431	2.19998	1.81523	0.944398	1.47988	1.59669	1.33817	1.22516	1.7939	0.577936	1.50459	1.79968	1.22864	0.928513	0.397211	1.98604	0.847015	0.512493	0.929193	1.15531	0.237611	2.28618	0.543813	1.21885	0.350808	1.57217	1.06933	1.196	1.71842	1.33385	0.54752	0.63704	0.909039	-2.33639	1.07174	0.0596076	2.85958	1.55298	0.883346	0.180218	1.37848
ENSG00000170734	Q9Y253	POLH	1.32798	1.55169	1.49073	1.38958	1.63742	1.70427	1.78144	0.905776	1.59319	1.5178	1.44467	1.26793	1.60245	1.97446	1.50084	1.31469	1.11073	-0.129386	1.4804	1.67689	1.43967	1.78108	2.07018	1.87272	2.55654	1.25656	1.19496	0.790763	2.10511	1.20955	1.93933	1.36569	2.06002	2.37588	2.28801	1.78269	2.48875	2.64406	0.933819	2.05187	1.34167	2.36289	2.28509	1.48621	1.85132	1.16062	2.44787	-0.145143	2.23202	1.45704	-0.278455	0.906704	1.79559	0.848505	1.92932	2.01549	1.57824	1.39024	-0.240566	0.619371	1.76896	1.9105	1.0442	0.356577	2.36597	1.59302	2.10046	1.88144	2.07904	1.20907	1.36213	1.45093	1.47645	1.47782	1.06773	0.783733	1.2893	1.57289	1.41985	0.486788	0.739768	1.97163	0.74189	0.641766	0.699269	0.869654	-0.278016	1.93044	0.743458	1.80034	-0.112884	1.23137	0.825487	0.642996	1.71923	1.15508	0.162386	1.375	1.1087	-1.07973	1.22251	-1.30236	2.42975	0.985281	1.14189	0.0207267	1.06728
ENSG00000101751	Q9UNA4	POLI	0.333913	0.279997	0.263582	0.398599	0.949086	-0.0681135	0.790468	-0.264684	0.000977445	1.13355	0.413888	-0.0643899	0.442294	0.606531	0.0614519	0.184382	0.0989763	-0.116619	-0.033989	1.00854	0.667522	0.901823	0.346664	0.897693	0.921061	0.006691	0.812534	-0.768693	1.10881	-0.108354	1.15555	0.889219	0.784632	0.873656	1.74266	-0.517346	1.09842	0.741388	0.039044	1.19596	0.225252	0.702136	0.81286	0.576051	1.10287	1.25692	0.557515	-0.17629	0.812257	0.219453	-0.00484324	0.502367	0.861201	-1.29974	0.613879	1.18063	0.81444	0.337197	-0.158305	-0.500911	1.3491	0.223664	0.613942	0.407807	1.36121	0.798328	0.804862	0.847283	1.02645	0.0358994	1.65115	0.00259378	0.439964	0.0580536	0.831017	0.166776	0.136968	0.849036	-0.386867	-0.0851782	-0.575056	1.12066	-0.0930382	0.529191	-0.607316	0.0871954	-0.0393313	0.905265	-0.09147	0.0628786	-1.26973	0.306287	-0.800678	0.0260229	-0.416625	0.37907	-0.977371	0.0244858	0.103899	-2.01445	0.712821	-0.357709	1.31991	0.548485	0.984993	-0.899648	-0.143071
ENSG00000122008	Q9UBT6	POLK	1.29971	0.824738	1.11737	0.989085	1.03836	1.43383	1.22051	0.487213	0.588279	1.25911	1.49665	0.659803	0.831193	1.62025	0.894177	1.01694	0.828589	0.531042	1.11738	1.09758	1.12395	1.70459	1.61287	0.847645	1.56284	1.36381	0.685545	0.25082	2.03317	1.23039	2.01072	1.20909	1.79252	1.36658	2.30089	1.2194	1.34609	2.08134	1.08351	1.82828	0.763923	1.40571	1.96443	1.46934	1.67203	2.14601	1.84255	0.508507	2.02469	0.978554	0.379132	0.734293	0.956191	0.0537672	1.31051	1.74442	1.59707	0.756585	0.717869	0.993146	2.18437	1.36356	1.09098	0.621372	2.09921	1.63274	1.6796	2.14918	1.74709	0.285374	1.66494	1.43782	2.01608	1.28208	1.5375	1.15139	1.09022	1.18073	0.273228	0.755848	0.335259	1.79977	1.80692	1.77038	0.765805	0.994813	0.502885	2.23634	0.410107	0.550314	0.254923	1.71869	0.0150077	0.100365	1.08061	1.14956	0.591642	1.02375	1.20989	-0.615762	1.68091	-0.781861	1.99967	0.825286	1.15732	0.208826	0.611126
ENSG00000166169	Q9UGP5	POLL	3.04803	2.68754	3.12611	2.91572	2.64355	2.8643	2.96883	2.7725	3.24236	3.38851	2.48204	2.95086	3.04258	2.80963	2.89585	2.77162	2.86698	3.1101	2.71496	2.68324	2.83693	2.54829	3.23921	3.24294	3.76635	3.40556	2.90213	2.57563	2.3479	2.39714	2.96698	3.17979	2.95234	3.0442	2.68481	3.42061	3.35104	2.95939	2.75588	3.18045	3.36216	2.53614	2.95058	3.50059	3.40855	2.10831	3.05353	3.05193	2.69733	2.32183	3.29495	3.5064	3.28105	3.2705	3.30561	2.41033	3.17652	2.96221	2.43374	3.25822	2.86088	2.19053	2.85855	3.28778	2.40647	2.41763	2.46132	2.73885	1.8478	2.43961	3.15024	3.2982	1.6781	2.68727	3.3274	2.50306	2.84448	2.64526	2.60033	1.55001	2.80638	2.50539	2.95246	2.56295	3.40925	1.79921	3.27244	2.9898	2.77246	2.22705	3.72611	3.3204	2.86855	3.14947	3.71539	3.80395	3.06191	3.01936	3.13991	3.4234	3.11171	2.79482	2.75427	2.83903	2.49061	3.96968	2.53998
ENSG00000122678	Q9NP87	POLM	2.7705	2.63576	2.82569	2.79997	3.13625	2.83164	2.94737	1.81198	2.93322	2.93313	2.76451	2.559	2.56905	3.62256	2.77483	2.44549	2.57491	1.5029	3.06086	2.50577	2.68951	3.50732	2.96251	3.1279	3.42729	3.42118	3.00758	2.13254	3.27153	3.07107	2.85442	2.94415	3.22926	3.23448	3.2669	2.1442	3.54016	3.56717	2.63394	3.31453	2.97532	3.16072	2.86263	2.60919	2.78312	2.85061	3.27971	2.10769	3.61309	2.90533	2.56657	2.38867	2.36902	2.10676	3.3304	3.11799	2.65835	3.16548	2.68052	1.99072	2.67382	3.15915	2.61612	2.15372	3.28735	2.71601	3.22418	2.88795	2.72551	2.55313	2.71944	2.51221	2.7183	3.30198	2.47051	2.59326	2.0982	2.63033	2.67577	2.65442	2.29066	2.85097	2.18156	2.55399	1.50957	1.95646	1.7304	3.11726	2.44461	2.55458	0.423551	1.77462	1.67697	2.17142	1.82993	2.18118	0.918662	1.62478	1.99937	-0.352994	1.70795	0.862428	3.14514	2.83786	2.83433	1.62668	2.16707
ENSG00000130997	Q7Z5Q5	POLN	-2.27706	-2.32217	-2.44034	-1.6279	-3.62727	-1.88806	-1.62831	-1.85902	-1.98025	-2.34298	-2.48637	-1.98178	-2.50101	-2.50667	-2.66215	-2.39407	-2.71318	-3.35174	-1.62127	-2.16589	-2.00638	-1.58033	-1.8983	-1.61419	-1.56776	-2.64457	-1.59245	-4.03044	-1.96892	-2.27194	-1.80936	-1.28942	-3.04771	-2.07002	-1.35428	-4.09258	-1.65046	-1.87859	-3.22452	-1.01134	-2.75133	-1.31	-0.839568	-3.19717	-3.28904	-2.38948	-1.46906	-2.85378	0.229579	-2.78175	-4.48535	-2.41878	-1.84318	-3.13237	-0.517402	-0.96476	-0.947	-0.660591	-1.83481	-4.20129	-0.316378	-0.556676	-2.8864	-2.05727	-1.39403	-1.7135	-1.59271	-0.39024	-2.34587	-1.7979	-2.00302	-1.43911	-2.8484	-3.5748	-0.687916	-2.43529	-2.26759	-1.19556	-2.62121	0.127103	-2.41161	-0.890005	-1.66273	-2.10394	-1.45512	-1.25505	-4.06203	-0.348206	-3.64145	-1.84323	-2.29609	-1.47811	-1.88382	-2.1289	-1.60677	-12.3156	-2.76863	-1.77315	-1.96305	-3.9387	-2.17453	-4.12442	-1.52599	-1.39566	1.27972	-3.375	-2.05687
ENSG00000051341	O75417	POLQ	-1.75417	-2.15896	-2.87605	-1.8447	-2.03922	-2.37822	-3.32576	-1.58683	-3.3783	-2.7966	-2.77024	-2.14021	-2.49567	-1.79135	-2.02933	-2.26328	-2.67549	-2.63706	-2.44531	-1.94764	-1.78809	-2.34929	-3.05576	-3.70325	-1.11501	-5.72522	-2.72364	-1.43079	-1.80563	-5.54627	-1.09373	-1.42135	-1.91801	-1.43691	-0.45413	-2.2647	-1.43209	-1.30043	-2.66157	0.44135	-3.61921	-0.961857	-0.815416	-1.22006	-2.5743	-0.767548	-2.23804	-1.30262	-0.779961	-1.74486	-2.77399	-2.1182	-1.02806	-1.51118	-1.4791	-0.641141	-0.96793	-0.459165	-0.961698	-2.48908	-2.34944	-1.25545	-2.24526	-1.11943	-0.200335	-1.23876	-0.140215	-0.43713	-0.978647	-0.656122	0.183479	-0.106824	-1.99588	-5.84859	-1.60381	-1.00973	-1.23035	-0.621747	-0.321575	0.148035	-1.30939	-0.214775	-2.58353	-1.38842	-0.864877	-0.316914	0.152069	-0.953917	-1.04085	-1.33398	-1.1658	-0.092672	-1.49001	-1.61974	0.108711	-0.751215	-1.09974	-0.876995	-0.563188	-1.45369	-0.0902039	-1.12733	1.72398	-1.26469	1.26885	-0.888792	-0.641121
ENSG00000068654	O95602	POLR1A	0.905992	0.860155	1.08635	1.4423	1.17588	1.36172	1.32431	0.35301	1.13219	1.15334	1.29893	1.04424	1.14146	1.82829	1.31227	0.806386	0.762334	0.315413	1.33135	0.788568	0.9482	1.58475	1.33299	1.25334	1.46463	1.68659	1.22961	0.165932	1.71666	0.963043	1.43324	1.56478	1.57371	1.9842	1.59666	0.960787	1.75002	2.14747	0.751397	2.18998	1.07292	1.87217	1.60339	1.20941	1.39198	0.867087	1.45389	-0.493803	1.16494	1.33898	-1.01411	1.17082	0.769233	0.572822	0.651447	1.569	1.13192	1.05447	0.423917	0.233427	0.7426	1.37438	0.505126	0.821568	1.64084	1.0059	1.39192	1.3159	1.01457	0.724006	1.03214	1.20273	0.902233	1.45924	1.45625	0.128656	0.931993	1.02916	0.998985	0.440825	0.826595	1.51518	0.56649	0.281226	-0.491209	0.289918	-0.704708	1.26964	0.236324	0.517662	-0.989814	0.769336	-0.314278	0.109191	0.491246	0.636779	-0.428723	0.566251	0.278474	-2.87552	0.464637	-0.937185	1.68618	1.43295	1.41014	-1.04278	0.20005
ENSG00000125630	Q9H9Y6	POLR1B	0.849872	0.481322	0.523242	1.36388	1.15869	0.219033	0.766356	-0.374852	0.962735	1.54077	1.16824	0.652057	1.18428	1.25441	0.623095	0.87126	0.404926	-0.415288	1.10777	0.262894	1.06953	1.29073	0.994285	1.46444	1.47914	0.983035	0.983183	-0.187154	1.36528	1.12219	0.979128	1.31877	1.26665	1.38566	1.22741	0.926541	1.69446	1.98126	0.570838	1.03588	1.42447	1.47448	1.98524	1.30442	1.0995	0.45069	1.27654	-1.20565	1.58185	0.503357	0.00490223	1.61079	0.589684	0.796008	0.413118	1.74946	0.783072	0.730317	-0.11979	-0.597248	0.890096	0.899828	0.246605	0.10315	1.57665	0.826331	0.874007	1.27881	0.524704	0.24311	0.578339	1.54008	0.815078	0.708845	1.01945	0.694552	0.368623	0.898137	0.581624	0.133861	0.0562248	1.2265	0.0256221	-0.611368	-0.261782	-0.553368	-1.04228	0.547289	0.202841	0.535911	-0.951112	0.596636	0.0189602	0.00501506	0.566937	0.4043	-1.02361	0.536774	-0.198903	-2.77939	-0.0141842	-1.75393	1.22728	0.502079	1.22953	-0.92055	-0.0160038
ENSG00000171453	O15160	POLR1C	0.814213	-0.031063	-0.632941	-0.00611805	-0.200651	0.334296	1.0099	-0.517175	-0.344699	0.500406	0.164365	0.511015	0.844596	0.875575	1.05518	0.3238	0.174318	-1.14609	0.508082	0.0701645	-0.354907	0.947998	0.771344	0.914129	-0.138518	-0.116734	0.421469	-1.34086	1.52361	-0.521038	0.841706	0.724562	0.882104	1.86075	1.37	0.747321	1.97449	1.614	0.465666	0.771416	1.22066	0.0452789	1.4066	0.30049	0.985818	0.286837	1.1066	-0.532393	1.96044	0.231161	-1.73799	1.21091	0.907383	-0.38269	0.496941	1.02619	0.00852674	1.14706	-0.106192	-0.90137	1.26093	0.972078	-0.0255118	-0.797804	1.03484	0.474356	-0.262939	1.62384	0.52304	-0.198834	0.666576	0.253047	1.16411	0.658907	-0.404958	-0.658448	-0.253835	0.933871	-0.0409216	-0.208564	-0.223993	0.761558	0.206853	-1.56674	-0.909741	-0.673258	-4.20833	0.968594	-2.2122	0.202333	-0.866847	-0.0488638	-1.19084	-0.147505	1.25489	0.62943	-0.639685	0.748687	-0.756015	-1.92594	0.1927	-2.37423	0.400516	1.11119	-0.290217	-2.2082	-0.627627
ENSG00000186184	P0DPB6	POLR1D	1.8179	1.63912	1.63497	1.66021	1.54103	1.73223	1.78714	2.54802	1.76901	1.70934	1.44451	1.70631	1.3442	1.83649	1.87619	1.89664	1.25492	1.49491	1.6792	1.27227	1.59757	1.56546	2.04585	1.69077	1.66612	1.41784	1.61777	1.92849	1.75377	1.3983	1.8217	1.65315	1.76963	1.75238	2.19072	1.85121	2.32383	1.98725	1.8614	2.0082	1.56689	1.30525	1.72959	1.85332	2.02829	1.39311	1.85027	2.12985	1.6746	1.50287	1.1202	1.66828	1.65607	2.05858	2.08386	1.56394	1.73492	1.60845	0.948283	1.80508	1.73036	1.153	1.79474	2.22242	1.57289	1.12411	1.89831	1.55879	1.20231	1.71853	2.16343	1.36331	1.14777	2.10794	1.60093	1.7995	2.04117	1.77371	1.93134	1.28289	1.38751	1.64009	1.67063	1.728	3.01929	1.02521	3.16351	2.09083	1.10996	2.099	2.92838	2.47797	2.92773	2.35878	3.3431	2.6618	3.15506	2.87912	2.53609	2.84549	2.27877	2.84251	1.76075	1.10528	1.96412	1.54363	1.584
ENSG00000137054	Q9GZS1	POLR1E	1.53822	1.29672	1.50031	1.8845	2.40438	1.84657	2.25774	0.717362	1.61086	2.27571	1.30228	1.38741	1.43959	2.50414	1.64435	1.66945	1.29759	0.102628	2.22682	1.86807	1.64246	2.34011	1.65376	1.84164	1.52558	2.18881	1.94441	0.787017	2.40011	1.55639	2.49157	1.99303	2.59979	2.40135	2.82801	1.82046	2.36109	2.70729	1.87845	2.66707	1.9544	2.05362	2.36501	1.384	1.73439	1.27374	2.27367	-0.234851	2.0082	1.53699	0.376843	1.463	1.61254	1.36807	1.4244	2.2167	1.27684	1.68165	-0.108015	0.735893	2.04817	1.5412	1.47593	1.19931	1.84433	1.45333	2.14206	2.32905	1.63549	1.62871	0.857281	1.27355	1.09185	1.50151	1.56264	0.631151	1.07388	1.37827	1.41236	1.98148	0.507003	1.95204	0.904323	-0.2777	-0.512776	0.5872	-0.708429	1.7826	-0.760524	1.48383	0.438587	1.00398	-0.00100566	0.53772	1.27571	0.972089	-0.44898	0.399031	0.0971809	-2.58091	0.766579	-0.922801	1.56057	1.05404	2.31477	-0.0940937	0.649918
ENSG00000105849	Q3B726	POLR1F	0.671782	-0.440086	0.140754	0.251166	0.734463	1.17649	0.60645	-0.604493	0.0234916	0.342851	0.199359	-0.243882	0.135812	0.689854	0.24575	0.939258	0.520619	-0.510901	0.135584	0.925953	1.13899	1.51572	1.1149	1.55001	0.29925	1.25129	0.771919	-0.705799	1.16451	0.069403	1.01425	0.134192	1.17308	1.40938	2.25449	0.911638	1.64447	1.22575	0.530437	1.49615	-0.802411	0.709889	1.64839	0.335502	0.891016	0.603662	1.37333	-0.189126	1.11075	0.336532	-0.148912	0.252498	-0.241604	-1.09635	0.754315	1.45042	0.716353	0.28928	-0.778096	-2.03201	1.59379	0.340742	0.061901	-1.1074	1.55528	0.442293	0.909139	1.24399	-0.297231	0.00951473	0.61592	1.18831	0.237398	0.0726535	-0.0482766	-0.422088	0.217441	-0.338761	-0.594257	-2.00855	0.122214	1.17506	-1.06054	0.0989806	-1.50448	-0.22721	-1.37851	1.4495	-2.42913	0.328451	0.740177	0.626604	-0.519171	-0.179647	-0.0722236	0.039062	-1.81876	0.72862	-0.120607	-5.55225	0.804118	-2.36931	1.21848	-0.445794	0.452267	-0.619873	-1.29948
ENSG00000117877	O15446	POLR1G	-1.32592	-1.1202	-0.51648	0.547719	-0.678798	-0.470689	-0.0284611	-0.622116	-0.796862	0.206582	-0.995175	-0.458067	-0.1359	0.697919	-0.586493	-0.400685	-1.05228	-1.76149	-0.0214214	-1.35212	-0.267287	0.147986	-0.474054	0.178228	0.245416	0.267205	-0.101081	-1.47144	0.402431	0.12572	1.32533	-0.060932	-0.0342954	0.742666	0.262616	-0.604921	-0.351643	0.595865	0.11297	1.72778	-1.26022	-0.307417	0.973745	-0.122564	0.0483519	0.0784712	-0.19996	-1.41511	0.737962	-0.121534	-2.41197	-1.34223	0.379653	-0.969675	-0.270612	1.24273	-0.192242	0.553422	-2.45643	-0.39221	0.305737	-0.287169	-1.13256	-0.45057	1.23222	-2.01398	0.576496	-0.213833	-0.492311	0.365596	0.257316	-2.26734	-1.28701	-0.915538	1.04898	-0.426583	-0.121363	-0.212081	-0.192086	-0.0760847	-1.03579	-0.175875	-0.486703	-1.55736	-2.37624	-1.34758	-2.57163	-0.133858	-1.88815	-1.21377	-1.34495	-0.0032006	-2.71129	-1.95816	1.39515	0.276734	-0.445268	-0.35577	-1.10871	-4.43846	-1.09798	-4.04294	0.369633	-0.167186	2.09326	-1.88415	-1.39497
ENSG00000066379	Q9P1U0	POLR1H	0.701047	-0.0663149	0.263105	0.858813	0.811021	0.634163	0.966906	-0.230736	0.248899	0.806149	0.247735	0.385237	0.354346	0.518551	0.730569	-0.170667	0.402032	0.0400934	0.308544	0.021123	0.180703	1.14339	0.668004	1.20466	0.504038	0.788794	0.924012	-0.529032	0.891012	0.843642	1.45848	0.519495	0.896954	1.29076	2.16481	-0.361465	1.00613	1.05538	0.845386	1.17605	0.258084	0.394238	0.794369	0.720816	0.780758	0.726014	1.22155	-0.683114	0.920004	0.873813	0.166009	-0.0255415	0.508551	-0.891606	1.72452	0.669162	1.09581	0.674591	0.180344	0.139272	0.633885	0.463094	0.862128	0.429251	1.51415	1.27231	1.29993	0.267068	0.377448	0.631278	1.39022	1.18515	0.707573	1.19474	0.599971	0.0834214	0.767093	0.26882	0.367266	1.01879	0.244566	1.01206	-0.491032	0.821551	-0.575433	0.454363	-0.578619	1.30886	0.498049	-0.77101	-3.21971	0.221865	0.0883837	-0.209229	-0.156234	0.517441	-0.375637	-0.148699	0.159224	-1.45415	-0.295505	-1.24837	0.8506	-0.24548	0.9371	-0.246117	-0.07831
ENSG00000047315	P30876	POLR2B	3.09433	2.81918	2.96392	3.02142	3.36688	3.06355	3.08062	2.29837	2.70608	2.945	3.27495	2.81592	2.73771	3.65765	2.9247	2.86679	2.57975	2.11467	2.8532	3.17102	3.36903	3.49917	3.3954	3.3959	3.46312	3.3936	2.67993	1.87642	3.6692	3.6144	3.72046	3.58604	3.56662	3.28629	3.93537	3.16901	3.67511	3.65242	3.14711	3.92026	2.82447	3.07717	3.45468	2.5873	3.6659	3.46451	3.78662	2.20854	3.52632	3.17403	2.41975	3.19639	2.96033	2.18379	3.20098	3.58482	2.88923	2.48174	1.90695	2.43563	3.71965	2.6084	2.94233	1.85999	3.82235	2.92137	3.63895	3.30884	2.89143	3.08485	3.56813	3.12326	3.1697	3.2063	2.87974	2.9714	2.78569	2.99902	2.54921	2.26018	2.37763	3.34422	2.71132	2.83967	2.06816	2.04973	2.00298	3.89478	1.87223	2.50712	1.62444	3.22103	2.01402	2.60353	2.57727	3.0225	2.09309	2.88678	2.61073	0.445057	3.01942	1.066	3.748	2.84945	2.03676	1.96418	1.98808
ENSG00000102978	P19387	POLR2C	1.90176	2.13022	2.59058	2.01573	2.67381	2.34463	2.1229	1.39833	2.49834	2.56487	2.0271	2.41101	2.0926	2.82871	1.96976	1.83153	2.10118	1.53671	1.72366	2.18437	2.14642	2.77196	2.95173	2.71819	2.89035	2.53936	2.57377	1.57956	2.44813	3.10674	2.67339	2.92848	2.65759	2.69533	3.84969	2.73124	2.25796	2.96252	2.07984	2.41821	2.68776	2.73036	2.63311	2.39152	2.92678	2.635	2.90292	1.6999	2.95365	3.38335	2.67865	2.20577	2.81097	1.97543	2.60262	3.12082	3.05874	2.21656	1.84388	2.19047	3.03693	2.3067	2.55468	1.71966	3.56941	2.79421	2.92142	2.51419	3.28359	2.48469	2.86463	2.51874	2.96822	2.64989	2.19851	2.9199	2.08028	3.26629	2.4352	1.33212	2.03708	2.92144	2.28109	1.92003	1.51489	1.95448	0.126725	2.89263	2.6691	1.57719	1.2583	2.44176	0.605469	1.80409	1.43356	1.97013	1.57526	2.0446	1.82859	0.349912	2.18722	0.674464	2.47536	2.5541	2.61952	1.38294	2.14149
ENSG00000144231	O15514	POLR2D	0.966687	0.535241	0.799512	1.21459	1.01998	1.33711	1.04263	0.0753967	1.38923	1.37083	1.01393	0.250388	1.08057	1.42999	0.795546	0.997804	1.0577	0.378692	1.07042	1.22053	0.948094	1.60095	1.61382	0.841342	1.55262	1.46709	1.25945	-0.333961	1.41918	1.41921	1.82609	1.16932	1.6147	1.73147	2.44221	0.524849	1.51674	1.68358	1.14346	2.03956	0.748694	1.61708	1.79024	0.948496	1.50408	0.900263	1.45596	-0.192733	1.22431	1.0526	-0.284259	1.21335	0.197296	0.38274	0.133117	0.960553	1.36416	1.41316	0.0716138	-0.0185138	1.85719	0.899297	0.844745	0.727275	1.70093	0.277839	1.50572	1.53518	0.453116	0.973867	1.14407	0.740129	1.34507	1.07257	1.26054	0.281882	0.830417	0.652536	0.770446	0.187791	0.307839	1.52514	0.92521	0.458228	-0.522981	0.563981	-1.38712	1.06271	-0.193899	0.238562	-1.73301	0.733527	-0.321259	-0.344132	0.803686	0.68057	-0.0777538	0.715213	-0.349917	-2.64039	0.503041	-1.17302	1.39191	0.61173	1.2579	-1.07701	0.0903852
ENSG00000099817	P19388	POLR2E	2.73966	2.39912	2.53197	2.83514	2.93449	2.77731	3.13525	1.85851	2.52378	2.90695	2.69153	2.26851	2.75543	3.23493	2.52605	2.60078	2.5661	2.23916	2.63674	2.649	2.75341	3.18475	3.1718	2.99219	3.21327	3.14344	3.05799	1.95332	2.80681	3.14129	3.49024	3.07673	2.84517	3.32613	3.63659	2.80421	3.64924	3.32733	2.81776	3.19192	3.10299	3.1318	3.32274	2.84516	3.03566	2.69331	3.36648	2.4951	2.7079	2.86761	2.20816	2.80683	3.11814	2.22507	2.48847	2.9454	3.11939	3.26086	2.10747	2.1038	3.15702	2.56876	2.81793	2.59792	3.17163	2.6091	3.34585	3.21662	2.67163	2.81005	3.21961	2.69469	2.80693	3.03659	2.72429	3.07393	2.71216	3.21838	3.36135	1.09826	2.62432	3.12165	2.82479	2.40773	2.10941	2.55366	1.68718	2.83512	2.67105	2.13448	0.666828	2.44235	1.61621	2.14512	2.19632	2.63479	1.65082	2.11472	2.41848	0.958752	2.62675	1.23761	3.02941	2.69999	2.64646	1.79104	2.50319
ENSG00000100142	P61218	POLR2F	-4.14015	-3.06266	-12.1828	-2.71632	-3.49447	-12.1828	-5.48244	-2.81253	-3.54537	-4.37509	-12.1828	-5.29727	-3.94997	-12.1828	-5.68501	-5.41934	-4.57482	-5.01909	-3.48586	-3.61551	-12.1828	-2.66879	-3.22309	-12.1828	-12.1828	-5.30854	-4.04035	-6.20118	-3.70763	-3.13777	-3.67359	-3.00281	-3.4987	-3.10566	-4.67369	-12.1828	-4.09818	-2.88204	-12.1828	-12.1828	-2.61852	-3.49633	-12.1828	-5.37595	-12.1828	-4.25223	-3.14165	-4.52323	-5.05378	-5.22421	-5.34622	-3.60564	-3.92905	-12.1828	-12.1828	-3.22193	-12.1828	-2.26371	-4.3969	-5.64308	-12.1828	-12.1828	-12.1828	-3.09292	-4.06413	-3.69309	-2.04444	-12.1828	-3.01934	-4.07587	-3.32767	-4.20821	-4.03447	-4.43863	-4.50271	-4.75505	-5.4445	-12.1828	-4.06989	-1.50501	-5.96129	-12.1828	-3.74904	-2.67082	-12.1828	-12.1828	-3.92923	-5.52335	-4.82529	-4.0283	-12.1828	-12.1828	-5.64336	-5.88576	-4.78816	-12.1828	-5.62239	-12.1828	-4.631	-12.1828	-12.1828	-12.1828	-5.46767	-3.10892	-1.17186	-4.8213	-2.33872
ENSG00000168002	P62487	POLR2G	2.48209	1.47075	2.35037	2.61388	2.34451	2.3594	2.18385	0.865895	2.32385	2.51365	2.42458	2.31822	2.35548	2.64708	2.17182	2.14064	1.93455	1.23624	2.29041	2.16045	2.08564	2.99208	2.83662	2.44121	3.2443	2.52921	2.21972	1.37679	2.53036	2.6865	3.23959	2.45249	2.54053	2.64712	3.40056	3.05111	2.65194	3.46089	2.36345	2.25009	2.09376	2.73052	2.83928	2.61321	2.80125	2.52156	3.1034	1.51257	2.66666	2.74546	1.15809	2.92157	2.50382	1.48569	2.57527	2.96987	1.90618	1.97695	1.46958	2.23657	2.88879	2.36912	1.92459	1.86483	2.91197	2.47341	2.89744	2.615	1.98034	1.45489	2.60812	1.74647	2.38787	1.42768	2.196	2.35733	2.24768	2.71628	2.49815	0.0459112	2.02143	2.72651	1.99416	1.90058	1.32258	2.48687	0.602375	2.72742	1.8968	1.5766	0.293835	2.08973	1.0722	1.7501	1.72007	1.73598	2.01651	1.27908	1.18861	-0.433579	2.24489	-0.315167	3.04951	1.56876	2.15976	1.13051	2.30516
ENSG00000163882	P52434	POLR2H	0.132948	0.682611	0.486152	0.596565	0.72381	0.200319	0.951848	0.103291	0.743163	1.06666	0.392807	0.245845	0.667563	0.741599	0.549342	-0.362433	0.335672	-0.342278	0.133195	0.0673691	0.988538	0.907106	0.521927	1.60101	1.36437	0.9294	0.61995	-0.305985	1.50991	0.546001	0.807237	0.420718	1.18412	1.18373	1.48109	0.567555	1.38115	1.44832	0.447124	2.15798	0.95743	0.984915	1.19246	0.359081	1.23642	0.762698	1.54187	-1.78056	0.906068	0.386573	0.126128	0.597897	0.45158	-0.379253	0.777867	1.39733	0.0968341	1.44184	-0.152754	-0.103139	1.19565	1.10107	0.255355	0.822174	1.51964	-0.948335	1.38004	-0.442321	0.0481678	0.0820083	-0.0801236	0.592822	0.293393	0.52493	0.238252	-0.0153189	0.405353	-0.199706	-0.174898	1.14232	0.352178	0.557214	1.31642	0.134162	-0.496682	-0.669841	-0.770313	1.35297	0.0839003	0.352031	-0.498732	1.00114	-0.794838	-0.418901	0.173681	0.547903	-0.386918	0.315255	-0.475276	-4.21974	-0.00537668	-1.83162	0.76887	1.42963	0.57534	-2.07973	0.407667
ENSG00000105258	P36954	POLR2I	1.69643	1.77678	1.79598	2.10797	1.84927	2.42413	2.26167	1.56506	1.96813	2.04537	2.05616	2.20754	1.97739	1.90463	1.77174	1.94695	1.84474	1.57297	1.89031	1.89783	1.33522	1.74064	2.33411	2.13727	2.8668	2.15179	1.79655	1.29319	1.93098	1.85583	2.56762	2.23289	2.58507	2.27121	3.63629	1.50829	2.9236	2.99417	1.96333	2.55283	2.51513	1.9729	2.92752	2.12819	3.12084	1.73821	2.97198	1.402	2.10901	2.55866	1.36199	2.22079	2.44571	1.51524	2.7314	2.9756	2.7144	2.94428	1.31746	1.98399	3.34587	2.32845	2.2024	1.62521	2.65117	1.89113	3.17092	2.65533	1.15165	1.89414	2.75647	2.0661	1.82553	2.83452	2.4547	1.91875	1.59975	2.61862	1.67074	0.967286	2.04654	2.63238	1.88947	1.79999	0.957441	1.42802	0.276716	2.91211	0.339985	1.02473	1.36717	1.75474	1.56881	1.92607	2.53382	1.57404	0.536165	1.92454	1.78828	0.601787	1.23737	-0.063038	2.57608	2.7939	2.88493	1.28676	2.07102
ENSG00000005075	P52435	POLR2J	5.10248	4.78282	4.55411	5.44072	5.33919	5.06328	5.13402	4.62914	5.28406	5.35814	4.99222	4.74065	5.65497	5.34655	4.71012	4.69996	4.87233	4.61067	5.53944	5.13345	5.43375	5.40277	5.51806	5.36425	5.62998	5.10124	4.34725	4.46191	5.17911	5.88827	5.61106	5.18493	5.0354	5.08319	6.15961	4.89426	5.72543	5.72605	4.933	5.36761	4.95371	5.01746	5.84799	5.1983	5.43983	5.37224	5.94413	5.11882	5.47348	5.85267	5.25245	5.37564	5.57665	4.70662	5.83192	5.81467	5.49656	4.69752	5.17885	5.01369	5.56177	4.92089	5.12667	4.53958	5.23914	6.10127	5.93191	5.72619	5.16966	5.64828	5.89242	5.55608	5.85779	4.98765	5.51542	5.31819	5.11933	5.46406	5.10998	4.94225	4.56693	5.489	5.55525	5.09726	4.90848	5.20901	4.6003	5.66021	4.90558	5.0215	4.4419	5.30352	4.12822	5.06971	5.08878	5.19375	4.30226	5.18708	4.91895	4.71047	4.83724	4.98109	5.83583	5.60241	5.50895	4.94853	4.81005
ENSG00000228049	Q9GZM3	POLR2J2	3.61677	3.17503	3.10474	4.14371	3.97238	3.70665	3.75736	2.93255	4.02826	4.14325	3.41479	3.0303	4.09436	3.92582	3.20845	2.96665	3.63891	2.82827	4.27492	4.10478	3.95409	3.58029	3.95332	3.67014	3.41215	3.73443	2.38754	2.89452	4.00464	4.07235	3.52979	3.62261	3.64275	3.63888	3.79565	3.9277	4.48017	4.07144	3.52357	3.21278	2.81253	3.09032	3.54071	3.72976	3.00329	3.36977	4.5855	2.36895	3.44728	3.88279	2.71488	3.49143	3.8585	2.46842	3.87676	3.53379	3.68637	3.14862	3.35518	1.99408	3.36525	3.92197	2.73678	2.55709	3.52079	4.38265	3.82853	3.90442	2.39204	3.82494	3.0391	2.93106	4.20607	2.07961	3.83001	3.02889	3.33424	3.0816	2.72464	3.43398	3.02762	3.58375	3.93158	3.35454	2.44694	3.19136	1.89506	3.86158	3.07541	3.50033	0.605858	2.95314	2.35903	2.67314	2.70117	3.02	1.62428	2.79164	2.89946	0.375456	2.71189	2.3734	4.10862	4.11116	3.84529	0.464074	3.07354
ENSG00000168255	E7EP90	POLR2J3	3.92146	3.28103	3.57658	4.66749	4.48505	4.11236	4.10464	3.48172	4.28959	4.59387	4.15815	3.20904	4.47074	4.23294	3.49282	3.39835	3.92211	3.29088	4.45248	4.43626	4.26637	3.97506	4.4987	4.21948	4.01592	4.00457	2.82387	3.29751	4.68674	4.47674	4.13136	3.99643	4.10915	3.96662	4.39652	4.08082	4.59367	4.59147	3.43983	3.61301	3.291	3.52511	4.13886	4.2017	3.57031	3.70114	5.08735	2.96921	3.45444	4.2019	3.16906	4.05546	4.10874	2.97108	4.4561	4.0457	4.01527	3.91085	3.7646	2.74548	4.08695	4.42327	3.40111	2.81906	4.3125	4.92454	4.4959	4.83141	3.62876	4.31732	4.07843	3.44809	4.61677	2.97568	4.4108	3.45192	3.659	3.70555	3.49995	3.79676	3.22879	3.9653	3.88685	3.54451	2.71068	3.66413	2.09983	4.1678	3.23871	3.66705	1.76582	3.2737	2.72464	3.23142	3.13685	3.44117	2.2673	3.55007	3.35492	1.27544	3.11433	2.89883	4.67047	4.64141	3.89597	1.49003	3.45487
ENSG00000147669	P53803	POLR2K	0.311583	-0.285582	0.111761	1.15343	0.4186	0.902199	0.867394	-0.6017	-0.698427	-0.017172	0.272015	-0.0970878	0.309796	0.367096	-0.488199	-0.58227	0.26733	0.40524	-0.276718	-0.254724	0.282955	0.693095	-1.59601	-0.92411	0.0216413	0.18081	-0.779736	-0.596158	0.0676368	0.223664	1.47953	0.174479	1.12448	0.740936	2.14117	0.662301	0.745755	-0.356122	-0.787977	1.69294	-1.57547	0.71202	-0.24957	-0.34612	0.020901	0.871148	1.14526	-1.16444	-0.0216816	-2.18888	-10.1416	-1.97827	-0.668218	-2.36933	0.242183	-10.1416	0.168645	0.513805	-1.77298	-0.615565	0.818414	-0.0192793	0.608221	-1.46593	0.142899	-0.916581	0.922095	0.147061	-2.97067	-0.815328	0.618081	-1.16994	-0.995871	-0.0809488	-1.14387	-0.261342	-0.415228	-10.1416	-0.447265	0.536138	-0.0314161	0.573783	-1.2939	0.456745	0.221647	-0.25018	-0.154432	1.5039	-2.78414	-0.116373	-1.12076	1.14309	-1.61389	0.722658	0.415272	1.0117	0.211847	1.19393	0.104065	-0.182683	0.735868	-0.952943	1.76951	0.608451	-0.130011	-0.979079	-0.56029
ENSG00000177700	P62875	POLR2L	2.91645	2.33214	2.48561	2.88614	2.39983	2.68945	2.90966	2.42478	2.53518	2.70261	2.43955	2.07024	2.7574	2.33678	2.5384	2.58438	2.74292	2.5263	2.96822	2.78674	2.59132	2.89251	3.92212	3.24191	3.26682	3.60747	2.48619	1.79309	2.75432	2.97602	3.78831	3.1303	2.79491	3.03989	4.65023	3.16252	3.89608	3.19973	3.06634	3.86092	3.30186	3.33424	3.63351	3.83558	3.74354	3.09441	3.3871	2.37981	3.58283	3.00352	1.35373	2.8979	3.54878	2.43008	3.699	3.62857	3.72056	3.13203	2.39126	2.72093	3.57105	2.75061	3.05483	2.2297	4.09436	3.55197	4.08977	3.49017	2.73213	3.77866	3.80157	2.73268	2.53938	3.86568	2.84284	3.73148	3.37598	3.82793	3.05204	2.60428	2.73142	3.94482	3.26372	2.44383	2.73902	2.79128	2.19338	3.29638	2.87804	2.29188	2.42972	2.5741	1.77339	2.44847	2.63533	2.7569	2.03153	3.2057	2.15607	0.985074	3.33649	1.58269	3.23062	3.21346	2.77407	2.25416	2.60638
ENSG00000255529	P0CAP2	POLR2M	-0.016332	-0.0912139	0.422652	0.141963	0.186498	-0.171286	-0.111404	-0.808023	-0.127497	0.272539	-0.196662	-0.75032	-0.485859	0.183458	-0.243903	0.281513	0.102254	-0.537174	-0.0678465	0.00378486	-0.00258172	0.888056	0.158928	-0.0607655	1.30098	0.450988	0.112946	-2.31597	0.387774	0.206926	0.767629	0.605092	0.551421	0.745971	1.7486	0.193784	0.973156	0.674524	-0.0688021	1.49324	-1.01805	-0.355797	0.999791	0.411014	0.373422	0.126761	0.977357	-1.43027	1.30201	-0.676679	-0.50433	0.0447022	-0.37471	-0.616929	0.106835	0.896932	0.618111	0.156239	-1.49595	-0.471531	0.706037	0.294105	-0.047324	-1.41051	1.3338	-0.0125931	-0.223656	0.762167	0.247558	-0.356984	0.0906666	0.0950172	-0.23952	0.461436	-0.124787	-0.493843	0.0337782	-0.208925	-1.1678	0.271673	-0.357556	0.216242	-0.714857	-0.485652	-2.63685	-1.28593	-3.41616	0.468653	-1.48604	-1.19643	-1.32767	-0.420466	-0.605034	-1.99633	-1.11186	-1.00059	-1.83692	-0.747998	-1.45112	-1.90243	-0.720856	-3.08717	0.109908	-0.164021	-0.265587	-1.33773	-0.433268
ENSG00000148606	O14802	POLR3A	1.1384	0.653225	1.1884	1.61671	1.10017	1.15622	1.17438	-0.248101	1.26028	1.59085	1.34877	0.904622	0.99018	1.66773	0.853318	0.95479	0.791582	0.475905	1.0031	0.847595	1.15405	1.76132	1.66234	1.72744	1.84818	1.57702	1.06254	-0.355004	1.77223	1.24695	1.64491	1.67212	1.53234	1.97742	2.00023	0.878168	1.79439	2.22141	1.07614	1.9503	0.624116	1.65952	1.70966	0.971102	1.81519	0.77645	2.15171	-0.963584	1.93522	1.55294	-0.306856	0.459573	0.908992	0.272285	1.27452	1.8941	1.34048	1.48178	0.27854	-0.140991	1.18502	1.19607	0.867345	0.207922	2.0331	1.17188	1.75128	1.96065	1.16124	0.29733	1.57665	1.32821	1.58573	0.955646	1.27904	0.826852	0.956363	1.33758	1.17937	1.11713	0.723211	2.05376	0.550235	0.905627	-0.248339	0.65214	-0.649663	1.74386	0.183085	0.516996	-0.389456	0.96255	0.0451083	-0.200122	0.506699	0.807028	-0.0954246	0.755219	0.23038	-2.14973	0.631526	-1.75135	1.75546	1.23723	1.84449	0.221856	0.84284
ENSG00000013503	Q9NW08	POLR3B	0.61268	-0.0266696	0.54878	0.505631	0.622907	0.62761	-0.152901	-0.191111	0.379285	0.363887	0.953294	0.270865	0.0837754	0.86083	0.478739	-0.141677	-0.345598	-0.323077	0.0467215	0.202094	0.398212	0.409513	0.736172	1.33366	0.574056	1.25931	0.397386	-0.733631	1.12182	0.439845	0.443361	1.06659	1.26241	0.675503	1.46887	-0.106579	1.98682	1.30683	0.674201	1.15921	1.28461	1.03601	1.13668	0.276388	0.727384	0.769581	0.883327	-0.90645	0.995286	0.759464	0.0351399	1.09634	0.509043	-0.821781	1.19521	1.26518	0.469666	0.933622	-0.545249	0.162758	1.04935	-0.447481	0.158847	-0.751838	1.44374	0.745677	1.23425	0.71866	-0.163806	-0.17575	1.54484	-0.218383	0.922559	-0.0513039	0.640855	0.296101	0.910674	1.08713	-0.423412	0.614991	-0.586479	0.737523	-0.714354	0.07271	-0.371852	-0.364326	-1.17493	0.880818	-0.975674	-0.689669	-1.75307	-0.362436	-0.599084	-0.413806	0.262803	0.89483	-0.853393	-0.105212	-0.102603	-2.85632	0.300333	-1.99971	0.639407	0.528667	0.948263	-0.649914	0.0031409
ENSG00000186141	Q9BUI4	POLR3C	2.59239	2.1104	2.19519	2.62592	2.53677	2.46554	2.82659	2.14899	2.66793	2.62518	2.56411	2.48422	2.467	3.02488	2.66665	2.57404	2.12716	2.06006	2.61315	2.62186	2.33408	2.7928	2.78072	2.75892	3.17147	2.88375	2.34775	1.94307	3.40391	2.4606	3.51466	2.73498	2.75093	2.71781	3.46639	2.65508	3.32877	3.02283	2.77597	3.30758	2.68349	2.62888	2.75826	2.70029	2.51158	2.568	3.15565	1.80401	3.0515	2.83989	1.56049	2.8746	2.35473	2.37666	3.17807	3.16471	2.60362	2.61342	1.45456	2.49582	3.0177	2.57839	2.33352	1.28331	2.92316	2.33766	3.0327	2.74486	2.78816	2.28296	2.79791	2.9658	2.38222	2.86618	2.71934	2.71039	2.50559	2.74661	2.30361	1.59408	2.148	2.78167	1.92693	2.37577	2.18117	1.59617	2.4153	2.92586	2.03941	1.88597	2.3126	2.68863	1.71985	2.05949	2.85945	2.41972	2.51673	2.41546	2.60248	1.73362	2.44781	1.78078	3.05247	2.37652	2.6853	1.52671	2.05297
ENSG00000168495	P05423	POLR3D	1.8067	1.41913	1.59167	1.60949	1.45439	2.01336	1.46085	0.294695	1.64922	2.28612	1.43215	1.34028	1.695	1.96358	1.50944	1.53903	1.2214	0.999174	1.55277	1.52872	1.81067	2.35747	2.44166	2.36911	2.32199	1.8143	1.61629	0.496123	2.1809	1.63029	2.42284	1.62998	2.12938	2.07747	2.74944	1.13588	2.65891	2.30146	1.96682	2.54554	1.48002	1.89409	2.46661	1.84584	1.89129	1.25955	2.19465	-0.394785	2.70661	1.53495	0.217087	1.61325	1.91761	1.30311	1.7242	2.3509	1.94605	1.58622	0.70587	0.756752	2.01126	1.75441	1.05765	0.904788	2.07867	1.78724	2.01545	2.39192	1.74893	0.909785	1.62642	1.68374	1.33271	1.74045	1.98798	1.2083	1.19175	1.65676	1.0941	0.892438	-0.0980249	2.58005	1.01211	1.42326	0.0638993	0.735556	-0.236545	1.85623	0.703311	0.899425	0.222274	0.897448	0.254066	0.205201	0.438149	0.606029	0.0826563	1.33426	0.596167	-1.8961	0.677279	-1.27557	1.95488	1.04413	1.40325	-0.144389	0.894542
ENSG00000058600	Q9NVU0	POLR3E	1.91617	1.37097	1.8093	2.311	1.81793	2.1015	1.90011	0.874238	1.91576	2.35831	1.48783	1.45026	2.04143	2.34419	1.75153	1.80969	1.35406	0.924519	1.74595	1.68534	1.76848	2.30855	2.11874	2.19321	2.25882	2.3205	2.01097	0.81342	2.25055	1.70557	2.40016	1.80496	2.29653	2.54374	2.81013	1.56728	2.69523	2.44581	1.51122	2.45162	1.94951	2.32748	2.14982	1.55611	2.17115	1.15732	2.33842	0.306475	2.26069	1.37851	-0.265183	1.84927	1.05124	0.985795	2.16221	2.17165	1.70381	2.01439	1.0854	0.955725	1.69227	2.03178	0.951813	1.44018	2.24879	1.47772	1.937	2.19826	1.81487	0.892613	1.19339	1.36724	1.2853	1.84567	2.00854	1.13745	1.47821	1.53997	1.53194	0.990108	1.12839	1.46249	1.08979	1.32344	0.738778	0.652222	0.510547	2.07116	0.64281	1.22777	-0.0502409	1.3343	0.876841	0.763825	1.52809	1.52261	0.180256	1.47297	1.16968	-0.152641	1.1994	0.0653916	1.97722	1.04335	1.2554	0.279131	1.37264
ENSG00000132664	Q9H1D9	POLR3F	-0.14177	-0.213353	0.764786	0.626191	0.938413	0.73261	0.940004	-0.0884149	0.241262	-0.207716	0.574385	-0.135744	0.11934	1.06087	0.320493	0.155984	-0.0674526	-0.592068	0.169714	0.347774	0.391921	0.917624	-0.373986	0.83486	2.01808	1.2309	0.336669	-0.956679	0.969795	0.448042	1.98102	0.639758	0.718503	1.11228	1.16973	-0.375647	1.3723	0.967084	-0.0619803	0.917868	-0.131152	0.936554	0.974215	0.632549	1.309	0.531989	0.822538	-0.803575	1.41168	0.352726	-2.08965	-0.342407	0.792145	-0.82777	0.341086	0.129387	-0.869238	-0.775461	-0.229621	-1.39064	1.15843	-0.379641	-0.225714	-0.828178	1.48241	0.154598	1.706	1.41064	0.492666	-0.311618	1.5205	1.13991	0.227142	1.17858	1.04207	-0.17461	-0.383679	0.957931	0.307035	0.438804	-0.0700485	0.426436	0.786305	0.348749	-0.117615	-1.70242	0.332697	1.40109	-1.107	-0.891449	0.271932	0.319122	-1.06939	-0.730025	0.99325	0.651506	-0.785437	-0.193823	-0.464718	-1.8046	0.847966	-1.26926	0.785036	0.739875	0.416002	-0.862232	-0.658
ENSG00000113356	O15318	POLR3G	-2.91733	-2.25351	-4.80656	-3.48807	-1.68707	-2.26646	-2.09993	-4.9882	-2.15247	-1.57077	-0.959981	-2.17599	-2.72698	-0.864901	-1.30561	-3.03411	-3.18317	-2.89406	-2.35548	-3.80257	-1.47909	-0.860633	-2.09259	-1.67137	-0.795633	-0.92575	-2.23376	-2.41215	-1.31623	-4.32045	-2.86444	-0.932081	-2.10576	-0.976182	-0.171428	-2.15305	-1.29303	-1.39568	-3.01777	-0.916932	-2.07203	-3.10105	-1.11933	-1.40837	-2.34709	-0.640807	-0.874815	-4.70696	-1.93097	-2.42379	-3.5434	-4.7852	-4.69544	-11.3736	-11.3736	-4.40412	-11.3736	-0.0404557	-4.58123	-11.3736	-11.3736	-1.0994	-11.3736	-2.28377	-0.937211	-2.4699	-1.74932	-1.44718	-1.62607	-3.84907	-2.51852	-1.59581	-4.22025	-2.63285	-4.68655	-3.9459	-11.3736	-3.24908	0.00759323	0.441164	-3.58013	-1.79469	-3.52277	-3.85575	-1.77512	-2.48066	-3.70268	-1.40517	-11.3736	-2.22169	-0.547383	-0.603235	-2.52474	-1.92309	-0.179637	-0.612414	-1.82668	-0.831203	-3.23945	-11.3736	-1.64719	-2.01529	-1.50085	-11.3736	0.444348	-11.3736	-1.52957
ENSG00000121851	Q9BT43	POLR3GL	2.01986	1.4065	1.98195	1.83573	2.20805	2.00634	1.93216	0.678401	2.12051	2.04698	1.72948	2.21412	1.42951	2.54771	1.69437	1.58091	1.70886	1.11009	0.802078	2.10464	1.63878	2.41373	2.26662	2.56203	2.27021	2.04051	1.09382	1.13746	2.55498	1.47258	2.89626	2.19641	2.65659	2.41528	3.24149	1.62906	2.32496	2.76271	2.16748	2.82682	1.40771	1.79124	3.03927	1.33527	1.9476	2.46574	3.14646	1.48324	2.81173	1.54071	1.19538	2.141	1.20545	1.52175	2.71325	2.57706	2.53277	2.07311	1.02536	1.43985	3.03499	1.78189	1.79841	0.780815	1.89979	2.17884	2.484	2.99124	1.80526	2.08436	2.61548	1.79957	2.6843	2.35654	1.95119	1.84953	1.93729	2.33189	1.63103	2.72612	1.51202	3.12874	2.69689	2.15425	0.816311	2.50905	1.03542	3.1727	1.8899	0.0520666	0.0276934	2.22961	0.702904	1.76536	1.9797	2.61268	1.28573	1.94446	1.13799	-1.10188	2.42851	1.18222	2.32046	1.74507	1.96647	1.22667	1.29197
ENSG00000100413	Q9Y535	POLR3H	1.37559	0.80236	1.1364	1.79909	1.50387	1.66056	1.81771	0.32478	1.24641	1.52076	1.13215	0.692402	1.1991	1.98622	1.14881	1.52024	0.955714	0.620448	1.0486	1.04553	1.25	1.74609	1.78781	1.71221	2.05904	2.02195	1.99587	0.0207073	1.57965	1.2024	1.79819	1.63807	1.74246	1.83209	1.65171	1.48789	2.46712	2.50334	1.57347	1.77381	1.58999	1.68257	2.09335	1.19794	1.77386	0.945369	2.16968	-0.975464	1.91344	0.967669	0.162489	1.33103	0.684813	0.847848	1.56792	1.78896	0.786171	1.54856	0.117945	0.367157	1.73497	0.92945	0.983165	0.999424	1.78049	1.33646	0.956169	1.07422	1.05041	0.0437856	1.17358	0.372979	0.862803	1.74759	1.50405	0.791004	0.681354	1.3714	0.682888	0.659542	1.06843	0.922242	0.114511	0.280291	-0.320958	0.387202	-0.469441	0.644814	-0.568861	0.383641	-0.228159	0.39808	0.243516	0.0978074	0.105737	0.95801	-0.841891	0.612928	0.31437	-2.29874	0.325105	-1.90049	1.48385	0.683874	1.17035	-0.275435	1.00264
ENSG00000099821	O00411	POLRMT	2.5161	2.27619	2.486	2.69977	2.83527	2.60295	2.84504	1.68853	2.61714	2.67716	2.44942	2.2578	2.86741	3.2532	2.26554	2.50184	1.81912	1.83053	2.44519	2.32329	2.4085	2.95123	3.10929	2.91063	3.20176	2.91266	2.94208	1.68586	2.77683	2.55669	3.02914	2.73146	3.05984	3.39482	3.6351	2.18536	3.57441	3.29142	2.50193	3.2299	2.33022	3.00333	2.83492	2.79781	2.82333	2.26673	3.17855	0.601042	2.9645	2.58048	0.881403	2.76224	2.12989	2.28964	2.98066	2.84128	2.30398	2.85654	1.74189	1.85545	2.53301	2.95505	1.94345	2.17059	2.86518	2.45285	2.58299	3.1147	1.8964	1.54767	2.3854	1.85958	2.46362	2.92629	2.69721	1.98999	2.2004	1.90321	2.12965	1.87894	2.45531	2.77905	1.80716	1.6687	1.5508	1.75096	0.431957	2.66928	1.26864	1.88489	0.101786	1.90123	1.41463	0.9641	1.54475	1.69466	0.602599	2.07048	1.52059	-2.12727	1.47475	-0.327859	2.5087	2.54096	1.87124	0.18358	2.35373
ENSG00000196313	Q96HA1	POM121	3.72603	3.35158	3.72187	3.87487	3.81209	3.62167	3.75493	2.63011	3.69379	3.77688	3.56856	3.43688	3.66325	4.18889	3.50192	3.4316	3.18331	2.78083	3.74146	3.50984	3.67869	4.14383	3.70551	3.72022	4.22487	3.97223	3.96904	2.56494	4.06568	4.05544	4.05836	3.97083	3.95881	4.27429	3.78964	3.23251	4.2462	4.42225	3.40976	4.15218	3.52405	4.30786	3.76691	3.25004	3.63896	3.5426	4.18294	2.0611	4.31384	3.74151	2.68074	3.59531	3.16364	3.0859	3.53159	4.00079	3.46227	3.9736	3.23548	2.89475	3.31148	3.79018	3.02546	3.38152	4.13365	3.34121	3.93697	3.84284	3.70025	3.61878	3.9103	3.31446	3.50833	3.38523	3.66664	3.59732	3.23933	3.88074	3.36175	2.27716	3.14472	3.49622	3.72677	2.96095	2.08364	2.95167	2.17602	3.34424	3.27834	3.16375	0.889386	3.11961	2.35692	2.49843	2.62412	3.0576	2.29165	2.73666	2.73927	0.932237	2.98214	1.44235	4.05393	3.36491	3.15479	1.7774	3.43709
ENSG00000272391	A8CG34	POM121C	3.47493	3.54941	3.77059	4.02565	4.01461	3.45744	3.65922	2.6926	3.70857	3.94082	3.64165	3.39954	3.48848	4.29285	3.39013	3.43115	3.11851	2.75278	3.79264	3.50962	3.62298	4.20297	3.88839	3.91787	4.08382	4.07727	4.01927	2.56041	3.95332	4.18907	4.04162	4.05886	3.89938	4.31874	3.7062	3.30177	4.17099	4.39055	3.42498	4.02934	3.56068	4.38988	3.68762	3.33396	3.89298	3.70421	4.19057	2.41096	4.31153	3.60794	3.3023	3.54211	3.38435	2.90105	3.36501	4.12797	3.2615	4.16018	3.16617	2.74295	3.55029	3.9817	3.10815	3.24657	4.09639	3.62344	4.04758	3.87142	3.86418	3.78768	3.70186	3.64489	3.53005	3.42343	3.64176	3.59466	3.24544	3.99119	3.3814	2.59759	3.29936	3.53106	4.07706	2.80231	2.27574	3.23971	2.19845	3.5871	3.27188	3.24799	0.804766	3.11442	2.27767	2.77407	2.62189	3.17143	1.9531	2.82922	2.66362	0.77266	3.19551	1.62406	4.02582	3.54041	3.34426	1.80224	3.44868
ENSG00000221900	Q8N7R1	POM121L12	-9.72632	-3.17825	-9.72632	-2.42266	-9.72632	-9.72632	-9.72632	-9.72632	-9.72632	-9.72632	-9.72632	-9.72632	-9.72632	-9.72632	-3.22854	-9.72632	-9.72632	-9.72632	-9.72632	-9.72632	-9.72632	-9.72632	-1.76373	-2.82106	-9.72632	-9.72632	-3.15868	-9.72632	-9.72632	-9.72632	-9.72632	-9.72632	-9.72632	-9.72632	-9.72632	-9.72632	-9.72632	-9.72632	-9.72632	-2.58234	-9.72632	-1.45373	-9.72632	-9.72632	-9.72632	-9.72632	-9.72632	-9.72632	-9.72632	-9.72632	-9.72632	-9.72632	-9.72632	-9.72632	-9.72632	-9.72632	-2.98855	-0.0699825	-2.93392	-9.72632	-9.72632	-2.76357	-9.72632	-2.62854	-1.60766	-9.72632	-9.72632	-2.59835	-9.72632	-9.72632	-9.72632	-9.72632	-9.72632	-9.72632	-9.72632	-9.72632	-9.72632	-9.72632	-9.72632	0.215078	-2.51453	-9.72632	-9.72632	-9.72632	-9.72632	-2.82427	-9.72632	-9.72632	-9.72632	-9.72632	-9.72632	-9.72632	-2.19467	-9.72632	0.660785	-9.72632	-9.72632	-9.72632	-9.72632	-9.72632	-9.72632	-9.72632	-9.72632	-9.72632	1.6064	-2.36483	-2.45939
ENSG00000158553	Q96KW2	POM121L2	-4.64411	-2.57622	-11.1127	-11.1127	-11.1127	-11.1127	-2.42278	-11.1127	-11.1127	-4.29856	-3.86052	-1.06813	-11.1127	-11.1127	-3.62291	-11.1127	-11.1127	-4.93896	-11.1127	-11.1127	-4.37599	-11.1127	-11.1127	-11.1127	-2.53185	-2.2477	-3.55266	-11.1127	-11.1127	-3.06494	-4.18055	-11.1127	-11.1127	-11.1127	-11.1127	-11.1127	-11.1127	-11.1127	-2.34288	-11.1127	-11.1127	-11.1127	-4.01889	-11.1127	-11.1127	-11.1127	-11.1127	-11.1127	-11.1127	-11.1127	-11.1127	-2.94932	-11.1127	-11.1127	-11.1127	-2.15183	-2.38509	-0.609142	-11.1127	-11.1127	-11.1127	-4.14993	-11.1127	-0.854367	-11.1127	-11.1127	-11.1127	-1.67106	-3.94171	-11.1127	-11.1127	-11.1127	-11.1127	-2.78581	-11.1127	-11.1127	-11.1127	-11.1127	-11.1127	0.564655	-2.58481	-3.84814	-11.1127	-3.01246	-11.1127	-3.21667	-11.1127	-11.1127	-11.1127	-4.53307	-11.1127	-11.1127	-4.57325	-11.1127	-1.7245	-11.1127	-11.1127	-2.88831	-11.1127	-11.1127	-11.1127	-4.90678	-4.39757	-2.774	1.5982	-11.1127	-3.84575
ENSG00000115138	P01189	POMC	-1.53155	-0.867726	-0.626527	-0.691064	-0.079147	-0.466298	-0.714154	-3.60242	-1.35044	-1.18338	-0.421351	-9.98786	-1.01999	-0.178941	-3.49008	-0.0663407	-3.37251	-3.81413	-1.70481	-3.40922	-0.455446	-0.0593206	0.670277	-2.08862	0.175426	-0.316839	-1.43166	-9.98786	-1.5127	-0.621458	0.10366	-1.54319	-9.98786	0.0879383	0.0995899	-0.767264	-0.905913	-2.00561	-0.0499658	0.468849	-1.00761	-0.980167	-0.0957856	-0.384749	-0.284274	-1.06026	1.80583	-1.33187	-1.28078	-0.0394657	-0.3548	-3.39942	0.377714	-2.79722	-0.602953	-0.443003	-0.0922294	0.515685	-3.19545	-1.13868	-0.611317	-0.0352583	-1.29424	0.422345	-0.550389	0.498831	0.413308	-1.86505	0.174328	-0.661543	0.565542	-1.01616	-2.83447	-0.248755	0.855874	-0.566415	-9.98786	-0.544479	0.121122	1.95244	0.0229257	-1.14462	-3.13075	-0.66825	-2.70384	-2.09185	-2.3169	-1.753	-3.62158	-3.40824	-0.966971	-9.98786	-0.462062	-2.70003	-0.599672	-9.98786	-9.98786	-3.33883	-2.43607	-3.18727	-1.10805	-3.78196	-0.961839	-1.23525	1.34486	-1.04727	-0.406506
ENSG00000085998	Q8WZA1	POMGNT1	0.828829	0.262183	0.875296	1.03753	0.773881	0.543601	1.08029	0.0422404	0.902156	1.01227	0.492247	0.575334	0.575422	1.49533	0.591879	0.658613	0.556387	-0.486959	0.824328	0.609485	0.812166	0.928636	1.06689	0.960844	1.78801	0.478251	1.06171	-0.515949	0.472743	0.213908	1.20722	0.857147	1.22128	1.48537	1.79728	0.679221	1.71014	0.733024	-0.102448	1.9166	1.14887	1.12746	1.38851	1.06225	0.703464	0.681131	1.30672	-0.701767	1.46004	0.648991	-0.530355	0.860356	0.447051	-0.688021	0.499867	1.14934	1.18517	0.857775	0.102983	-0.152166	0.745208	0.883466	-0.16512	0.515121	1.22353	0.546213	0.649646	0.733941	0.116843	-0.123958	-0.146215	-0.0752109	0.729792	0.571936	0.803902	-0.0553393	0.584321	0.580439	-0.0492653	1.05698	0.413143	1.08959	-0.109221	-0.0288201	-0.865251	-0.300873	-2.01139	0.755224	-0.22325	0.520289	-0.706905	0.285835	-0.950524	-2.01817	0.387695	0.0475318	-0.698114	-0.154181	-0.324802	-3.88388	0.0159906	-2.48847	1.02482	1.07275	1.71217	-0.787327	0.468642
ENSG00000144647	Q8NAT1	POMGNT2	-0.521834	-0.342058	0.229351	-0.165216	-0.511614	-0.261983	1.03353	0.795442	0.311317	-0.173033	-1.53751	-0.323311	0.615914	0.548869	-0.714529	0.138212	-0.373589	-0.627695	0.435058	-0.130736	0.0288119	-0.154153	0.875127	1.66546	0.701895	1.07972	0.355398	-0.735144	-0.72515	0.167343	0.597682	-0.46644	0.0687166	0.462417	0.763474	-0.447792	0.467237	0.718028	1.02873	1.35151	-0.996178	-0.638897	0.886043	0.535464	-0.272364	-0.397422	1.21038	0.040569	0.796006	1.37414	-1.1495	-0.20825	0.204116	0.153796	0.71616	-0.364115	0.465782	1.19428	-0.417173	0.4426	0.177495	0.976353	-0.217008	0.828677	0.653347	0.925945	0.890998	1.46464	0.626823	-0.0950505	0.240058	0.64622	0.0618855	1.34749	0.645872	0.096974	0.335116	0.659263	0.740639	1.15774	0.629452	0.643024	1.52177	0.251683	0.193326	0.0150828	0.881744	-0.814097	-0.432777	0.640398	-0.54087	0.180385	0.0639882	0.081739	0.0636853	-2.43278	0.286704	0.939907	-0.777646	-0.534358	0.357856	0.830389	-0.379735	0.967114	2.39775	-0.843439	0.283007
ENSG00000185900	Q9H5K3	POMK	1.70088	0.781582	1.18395	1.99684	1.14708	2.26697	1.87093	0.553072	1.05955	1.88389	1.42731	2.05774	1.36827	2.14705	0.96198	1.83275	1.64762	0.634007	2.00347	1.4981	1.09228	1.73964	1.96727	1.07793	1.69451	2.01322	1.52546	0.439105	2.00351	2.15963	2.40015	1.79012	1.89751	2.29132	1.84096	1.44587	2.38923	1.7891	2.29886	1.71686	1.98786	1.99298	2.30006	1.56346	1.51449	1.60398	2.12098	0.901363	2.05317	0.759851	0.134677	0.999156	1.5185	1.3978	1.42988	1.93096	0.909009	1.91568	0.897043	1.00436	2.03802	1.67628	1.71294	1.06047	1.88294	1.43328	2.18402	1.23521	1.13415	1.70127	2.13162	1.33791	1.62326	0.855144	1.72007	1.39248	1.4499	1.01465	1.3354	1.25015	1.4818	1.73514	0.891934	0.935811	0.000663878	0.316087	0.637305	2.17748	1.28338	1.37713	-2.83376	1.49476	0.89309	0.861954	0.696481	0.73379	-0.028572	1.11477	1.26933	-1.16311	1.63751	-0.387043	1.4709	0.99817	1.54276	-0.336109	1.23073
ENSG00000132963	Q9Y244	POMP	1.74178	1.51029	2.06367	1.69957	2.42879	2.28297	2.12789	1.44204	2.03876	2.20619	2.31638	1.63681	1.40669	2.59919	1.45947	0.870143	1.8901	1.88793	1.98297	2.20656	1.48671	2.69035	2.66121	2.47209	1.78417	1.374	1.42701	1.03274	2.78692	3.29093	2.87257	2.83296	2.94972	2.71746	4.20541	2.70684	2.84255	3.28571	2.81665	3.20731	2.05116	2.86846	3.33183	3.18005	3.10663	4.34769	3.7123	2.60475	3.64738	3.542	2.64377	1.90243	3.1928	0.470964	2.96157	3.38109	3.54396	2.09604	2.57122	2.06995	2.7162	2.53004	2.51004	1.01453	3.87662	2.85302	3.72887	3.0699	3.43002	3.64726	3.27514	3.42802	3.26258	2.71483	2.54737	3.12368	2.77487	3.32619	2.44955	2.99793	1.4917	3.7143	3.90643	3.67371	2.73401	3.17924	1.95338	3.64706	2.57666	1.93198	2.38553	3.15484	0.891791	2.71992	2.45971	3.02953	2.33696	2.68476	2.61773	1.99463	3.36067	2.00625	3.50716	2.59663	2.83009	2.49453	1.90071
ENSG00000130714	Q9Y6A1	POMT1	1.157	0.237519	0.671685	0.896761	0.832711	1.07554	0.928265	0.0730598	0.732306	0.962931	0.734537	0.263329	0.762942	1.58111	0.58027	0.455006	0.465921	-0.085883	0.453849	0.618282	0.66244	1.31697	0.415551	1.22933	0.563717	1.12309	0.539015	-0.364876	1.56232	-0.465572	0.810671	0.560441	1.03489	1.67664	1.17739	0.280432	0.91904	1.29429	-0.0716286	0.780885	0.469299	1.53547	0.285633	0.148366	0.982176	-0.235378	0.6558	-1.72922	1.0337	1.12906	-2.55682	0.16049	-0.174058	-0.0587574	0.737104	0.575378	0.280261	1.03744	-0.0181646	-0.355743	0.629209	1.13327	0.182095	0.0739674	0.538238	-0.0223054	0.548036	0.576345	-0.106032	-0.406204	0.169937	-0.298077	-1.01648	-0.27574	0.290493	-0.226099	0.183506	-0.0931369	-0.159271	0.709334	0.278935	0.609514	0.125082	0.0344129	-0.2332	-0.553752	-2.71659	0.432464	-1.03341	0.45491	-1.21188	0.242669	-0.489246	-0.0741332	0.462901	-0.563004	-0.614848	0.367511	-0.175373	-6.15432	-0.0906586	-2.45765	1.52808	0.66434	0.743102	-1.22194	0.14806
ENSG00000009830	Q9UKY4	POMT2	-1.48219	-1.69717	-1.96732	-1.10951	-1.13012	-1.46924	-0.873793	-1.67725	-1.3551	-1.4957	-1.27676	-1.29252	-1.65383	-1.29708	-1.68389	-1.69115	-2.0884	-1.44823	-1.74777	-1.80373	-1.64417	-0.95505	-0.645278	-1.54814	0.057313	-0.873395	-1.88879	-3.26975	-0.849163	-2.18717	-2.06826	-1.66371	-0.964492	-0.660884	-1.23402	-2.59592	-1.60994	-0.668613	-1.6008	-0.6489	-1.38999	-1.36251	-1.3582	-1.80776	-0.778204	-0.957477	-1.6508	-2.57674	0.0139581	-1.74222	-2.40541	-1.94575	-0.937965	-1.70109	-1.3066	-1.40942	-2.15737	-0.109097	-1.51761	-1.58015	-0.94586	-1.4902	-1.62984	-1.14276	-0.768698	-2.32863	-1.01632	-0.713921	-1.00496	-1.26576	-2.02964	-1.32819	-1.96085	-1.95163	-1.15839	-2.18209	-1.26421	-1.40001	-1.64293	0.124719	-2.02753	-1.2643	-1.08992	-2.85638	-2.24419	-1.27585	-2.5653	-2.2364	-1.13127	-1.80274	-3.669	-0.990262	-5.15823	-2.08846	-0.911125	-1.46945	-2.97321	-1.41087	-2.23788	-4.31299	-1.13459	-2.91705	-0.43368	-0.986	1.1278	-2.6354	-0.731542
ENSG00000146707	Q6PJE2	POMZP3	2.41835	1.99791	1.93306	2.7183	2.36076	1.57904	2.63317	1.23498	2.01505	2.58296	2.26544	1.65515	2.1618	2.49883	2.14985	1.87986	1.82986	0.749399	1.89032	1.82448	2.26783	2.47174	2.84383	1.95253	2.44368	2.21398	2.12264	0.90579	2.45635	2.06509	2.4125	2.23678	1.81034	2.85614	2.69789	1.76299	1.98662	2.62073	1.71343	1.72921	2.49608	2.46468	2.77469	1.11652	2.66798	1.56903	2.13333	1.248	2.17797	2.46562	1.36881	2.50052	1.53085	0.962849	1.99463	2.47665	1.70959	2.52938	0.976479	1.65393	2.48093	2.46983	1.93006	1.95392	1.93835	1.76747	2.04439	1.89945	2.02762	1.64652	1.79891	1.83556	2.49526	2.02941	2.08284	1.68039	2.10596	1.71484	1.75203	0.0931919	1.72087	2.41874	2.48883	1.15453	0.597589	1.32797	-0.597243	1.84197	1.70087	2.30181	-0.128013	1.92205	0.509709	1.01626	0.824253	1.58537	-0.1316	0.460014	0.603899	-0.888159	1.57773	-0.0754179	2.50474	1.57423	2.33255	0.897794	1.85296
ENSG00000005421	P27169	PON1	-10.8686	-4.32055	-10.8686	-10.8686	-10.8686	-4.33339	-4.16828	-4.48318	-10.8686	-10.8686	-3.61645	-10.8686	-10.8686	-10.8686	-10.8686	-10.8686	-4.25328	-10.8686	-10.8686	-4.28998	-10.8686	-10.8686	-10.8686	-3.96336	-10.8686	-2.00363	-4.30098	-10.8686	-10.8686	-3.81543	-10.8686	-10.8686	-10.8686	-10.8686	-10.8686	-10.8686	-10.8686	-10.8686	-10.8686	-10.8686	-10.8686	-10.8686	-3.77482	-10.8686	-2.5772	-10.8686	-10.8686	-10.8686	-10.8686	-10.8686	-10.8686	-10.8686	-10.8686	-10.8686	-10.8686	-3.89911	-10.8686	-10.8686	-10.8686	-10.8686	-10.8686	-10.8686	-10.8686	-10.8686	-10.8686	-10.8686	-10.8686	-3.74065	-10.8686	-10.8686	-10.8686	-10.8686	-10.8686	-10.8686	-3.18855	-4.43253	-10.8686	-10.8686	-10.8686	-10.8686	-10.8686	-3.60407	-10.8686	-10.8686	-10.8686	-10.8686	-10.8686	-10.8686	-10.8686	-10.8686	-10.8686	-10.8686	-10.8686	-10.8686	-2.47829	-10.8686	-10.8686	-10.8686	-10.8686	-10.8686	-10.8686	-10.8686	-10.8686	-10.8686	-0.272496	-10.8686	-2.02298
ENSG00000105854	Q15165	PON2	0.0506001	-1.07482	-0.233024	-1.31268	-0.401075	-0.329293	-0.451924	-2.61554	-0.674342	-0.419563	0.104093	0.0883242	-0.66508	-0.179155	-0.826301	-0.558094	-1.12228	-2.34519	-0.614714	-0.352527	-0.263317	0.0109026	0.0406369	-0.093322	0.727802	0.460162	-1.17044	-2.76162	-0.5152	-0.0182475	-0.140211	-0.0605676	0.371976	-0.233908	0.747051	-0.282815	0.471095	0.060357	-0.956473	-1.36646	-0.330927	-0.0405311	0.529444	-3.50865	-0.147122	-0.296246	0.122199	-0.655731	0.809952	-1.55308	-1.67598	-0.647317	-0.252002	-1.03967	0.489153	0.293245	-0.496582	0.194011	-1.72047	-1.46142	0.235742	-0.109351	-0.203212	-1.05072	0.505264	-1.40681	-0.792474	-0.190762	-0.687761	-3.78447	-1.28572	-1.75333	-0.994755	-1.4002	-0.827649	-1.56608	-0.676526	-0.101585	-1.46283	0.853605	-1.01839	0.11655	-0.878418	-1.62736	-2.70865	-3.41302	-4.63102	0.336511	-2.95594	-0.35154	-4.85929	-1.12318	-1.19893	-2.22046	-0.337323	-0.460396	-1.76207	-1.21371	-2.17742	-4.50845	-1.16798	-3.11787	-1.2844	-0.471528	0.286626	-2.63089	-2.04914
ENSG00000105852	Q15166	PON3	-2.92485	-11.3812	-11.3812	-5.0684	-3.27605	-4.84592	-11.3812	-2.68766	-4.73292	-11.3812	-11.3812	-2.50482	-11.3812	-11.3812	-4.88338	-11.3812	-11.3812	-11.3812	-11.3812	-11.3812	-11.3812	-11.3812	-11.3812	-4.47589	-11.3812	-11.3812	-3.82114	-11.3812	-11.3812	-11.3812	-3.45494	-11.3812	-11.3812	-4.29603	-11.3812	-11.3812	-11.3812	-11.3812	-11.3812	-4.23717	-4.39236	-11.3812	-3.29265	-11.3812	-11.3812	-11.3812	-11.3812	-11.3812	-11.3812	-11.3812	-11.3812	-11.3812	-11.3812	-11.3812	-11.3812	-11.3812	-4.64339	-11.3812	-4.58875	-11.3812	-11.3812	-4.4184	-11.3812	-1.96989	-11.3812	-3.47441	-11.3812	-11.3812	-11.3812	-11.3812	-11.3812	-11.3812	-11.3812	-11.3812	-4.69407	-11.3812	-11.3812	-11.3812	-4.84284	-1.02509	-11.3812	-11.3812	-2.94741	-11.3812	-11.3812	-4.4791	-4.70314	-4.72172	-11.3812	-11.3812	-11.3812	-11.3812	-11.3812	-11.3812	-2.99082	-11.3812	-11.3812	-11.3812	-11.3812	-11.3812	-11.3812	-11.3812	-11.3812	-11.3812	0.436829	-11.3812	-2.53552
ENSG00000104356	Q99575	POP1	0.42186	-0.719749	0.154731	0.264201	0.702677	0.398118	-0.314557	-1.36925	0.381067	0.404135	0.504501	-0.379216	0.355575	0.116538	0.046233	-0.57268	0.313088	-0.790563	0.135942	-0.274017	0.207398	0.0894525	0.218698	0.771622	-0.260425	0.261281	-0.922247	-1.22631	0.700458	0.397244	0.319643	0.0179751	-0.209402	0.516854	1.12277	0.414432	0.719574	0.88598	-0.485938	1.21648	-1.20752	0.247408	0.686024	0.396786	0.784652	-0.550169	0.852694	-1.18459	0.427813	-0.113001	-4.80882	-0.611897	0.34094	-1.37602	0.474653	0.867414	0.0334426	0.594431	-0.86523	-1.21333	0.353831	-0.445698	-0.291734	-0.470081	0.894584	0.810184	0.754984	0.830048	0.515859	-1.957	0.633173	-0.354052	-0.109357	0.615888	-0.113892	-0.0161356	0.36508	0.474319	0.0476891	0.616773	-0.918939	0.857929	0.00703073	-0.134894	-1.36949	-0.362543	-1.81002	0.781336	-1.83566	-0.99257	-0.963432	0.432652	-2.11959	-0.611243	-0.45138	-0.977211	-0.85161	-0.103429	-0.345843	-4.26415	-0.566338	-2.64898	0.5481	-0.50317	1.06551	-2.29049	-1.38666
ENSG00000105171	O95707	POP4	0.49814	-0.0588003	0.576955	0.637403	0.94719	0.703013	0.888416	-0.0427283	0.357827	0.550792	0.585587	0.281815	0.260196	0.630839	0.702137	0.251772	0.375219	-0.0716436	0.10204	0.609392	0.394674	1.35141	1.1953	1.03859	1.24852	0.98794	0.638921	-0.569902	0.584139	1.33388	1.34462	1.11199	1.13631	1.46674	1.93337	1.29124	1.43877	1.46293	0.637332	1.77819	0.41763	0.576886	1.56959	0.0681934	1.15759	1.26746	1.69639	-0.145396	1.47815	1.30644	0.0625573	1.04454	0.625074	-0.317464	1.32905	1.39807	1.01582	0.741102	0.187902	-0.0996672	1.48731	0.725751	0.497564	-0.188625	1.78487	1.00714	1.43213	1.58875	1.52041	0.842713	1.17796	0.885432	1.03709	1.35441	1.18951	0.778901	1.06756	1.39348	0.297388	0.593546	0.688518	1.92654	0.489193	0.818926	-0.486449	0.330195	-0.249394	1.65966	0.474797	0.12504	-2.84069	0.893778	-0.311396	0.0532909	0.58808	0.583932	0.269088	0.409236	0.43803	-2.12461	0.378388	-0.89673	1.37276	0.596639	1.45034	-0.338147	0.496129
ENSG00000167272	Q969H6	POP5	0.773648	0.216874	0.709762	1.16601	1.19876	1.07798	1.44821	0.341813	1.19213	0.959132	0.756779	-0.0272403	0.800996	1.17924	0.902663	0.434283	0.284816	-0.00994963	0.667025	0.721441	1.32448	1.29896	1.42488	0.930778	1.61446	1.23381	1.27574	-0.526452	1.4444	1.20009	1.18911	0.691618	1.10144	1.91016	2.5998	0.05458	1.50004	1.66028	1.23463	1.55449	0.398556	0.720639	1.35199	0.951784	1.53764	1.13903	1.13732	0.0737643	0.880647	0.268631	-0.339405	0.731336	0.265847	-0.0567841	1.21862	0.472194	-0.0608134	0.934123	-0.897929	-0.638877	1.55119	0.165989	0.706758	0.0611199	0.715044	0.87421	1.57691	1.38641	0.482511	0.838137	0.0669097	0.875202	0.242544	1.42122	0.187415	0.0213009	-0.175682	0.440982	0.207016	-0.130418	0.239953	0.576674	-0.181309	-0.168012	0.181445	0.49163	-1.81908	1.11327	-0.965922	0.471005	-0.881568	-0.108146	0.68183	0.11493	0.222331	-0.554694	-0.769819	-0.680375	0.14596	-10.4865	-0.230055	-0.839034	1.42466	0.78691	0.524441	0.326432	-0.227773
ENSG00000172336	O75817	POP7	1.96136	1.09112	1.66253	1.8999	1.83855	1.2586	1.73001	2.06362	1.67741	1.70047	1.59446	2.04797	0.754411	2.15886	1.88783	1.64935	0.952753	0.613016	1.15242	1.53677	1.62237	2.333	1.85596	2.35158	1.39844	1.6007	1.11089	0.517641	1.70735	1.69358	2.57126	2.20709	1.72417	2.85466	3.23947	0.607207	2.48518	2.58171	0.740363	3.03256	2.15207	2.82574	2.25784	2.96836	2.48215	2.43363	2.77679	1.21087	2.62762	2.68535	0.0615827	2.13137	2.35948	1.7389	1.90842	3.39014	2.83454	1.89073	1.33771	2.12943	1.7626	1.92427	2.4841	1.73849	2.01255	1.55209	2.95789	2.35363	1.98203	1.86837	2.503	2.47782	1.79447	2.03242	2.68153	1.31877	2.73321	2.35539	1.81781	-0.990015	2.06263	3.52065	1.19663	2.01913	1.9703	0.863701	2.26913	2.25037	1.45953	2.02297	0.670112	2.80955	2.38433	2.42144	2.73742	2.0554	2.48144	2.60748	2.89543	2.58831	1.52812	2.64455	3.10708	2.52954	0.662246	2.32567	1.90874
ENSG00000121577	Q9HBU9	POPDC2	-0.203412	-2.53391	0.419375	0.223589	-0.747926	-0.328563	-0.6469	-0.964885	-0.321294	-0.269348	-0.827413	-0.197387	-1.20417	-0.0410542	-2.17088	-1.09726	-0.354498	-1.04176	-0.261674	-1.50567	-2.34402	0.358579	0.20783	-2.7574	0.506017	-1.47034	-0.643452	-1.69515	-0.184527	-0.443212	0.787713	-1.47666	-0.652732	0.740285	-0.247526	-2.43363	-0.116956	0.964207	-0.429506	0.285203	-0.870254	0.781727	-0.572109	-1.05353	-0.14644	-0.271498	-0.80932	-1.19483	-1.94955	-0.538482	-2.24355	-0.381667	-1.18321	-1.88763	-0.0505731	0.389468	0.0684039	0.261695	-0.554065	-0.430873	-0.281181	0.202174	-1.74112	-1.24537	-1.21917	-0.169948	-0.518292	0.549061	0.312364	-0.138942	-1.80152	-0.516606	0.0723979	-0.595943	-0.981849	-0.329286	-0.930223	-0.535963	-0.962259	-0.300565	-1.13072	-0.400321	-1.48759	-1.55905	-3.37262	-1.17971	-1.66801	-0.203157	-1.72005	-0.390573	-10.6566	-0.577603	-0.809304	-0.676205	-0.462019	-1.30906	-3.1039	-1.43468	-1.11063	-3.27541	-1.5143	-1.66023	0.132962	-0.446731	-0.0605094	-4.2864	-1.811
ENSG00000132429	Q9HBV1	POPDC3	-10.2783	-1.74184	-10.2783	-10.2783	-10.2783	-10.2783	-10.2783	-10.2783	-10.2783	-10.2783	-10.2783	-10.2783	-10.2783	-10.2783	-10.2783	-10.2783	-10.2783	-10.2783	-10.2783	-10.2783	-10.2783	-10.2783	-1.73267	-10.2783	-1.69747	-10.2783	-1.72211	-10.2783	-10.2783	-10.2783	-10.2783	-10.2783	-10.2783	-10.2783	-10.2783	-10.2783	-10.2783	-10.2783	-10.2783	-1.14199	-10.2783	-10.2783	-3.1845	-10.2783	-10.2783	-10.2783	-3.22897	-10.2783	-10.2783	-3.31973	-10.2783	-10.2783	-10.2783	-10.2783	-1.47728	-10.2783	-10.2783	-2.93676	-10.2783	-10.2783	-10.2783	-10.2783	-4.15233	-3.18052	-10.2783	-10.2783	-3.45041	-10.2783	-10.2783	-10.2783	-10.2783	-10.2783	-10.2783	-10.2783	-10.2783	-10.2783	-10.2783	-10.2783	-10.2783	-1.91893	-2.48479	-10.2783	-10.2783	-10.2783	-10.2783	-3.37625	-10.2783	-10.2783	-10.2783	-10.2783	-10.2783	-10.2783	-10.2783	-3.98127	-1.88796	-10.2783	-10.2783	-10.2783	-10.2783	-10.2783	-10.2783	-10.2783	-10.2783	-10.2783	0.317825	-2.91681	-1.43266
ENSG00000127948	C9JU80	POR	1.76848	2.68347	2.69751	2.09749	2.50517	2.20656	2.20789	1.42319	1.95005	2.29048	2.63932	2.06483	2.03102	3.10967	1.66326	1.93162	2.39036	1.93013	1.93427	1.83305	1.88431	2.42441	2.08696	2.86315	2.35357	1.82606	2.59078	1.09925	2.25649	3.3118	2.56394	2.88278	2.39568	2.52234	2.62606	1.51287	2.65548	2.44936	1.77684	2.4033	2.7869	2.74348	1.96282	2.25015	1.91332	3.89457	3.24486	2.08344	2.83375	3.26314	2.90077	1.73458	2.82519	1.17972	2.40437	2.78692	2.37517	2.38767	3.41563	2.1678	2.55249	2.28565	2.40291	2.13122	3.61886	3.70694	2.95048	3.06403	3.98663	3.39938	2.79247	2.97342	4.28633	2.08997	2.72805	3.99166	2.13866	3.15778	2.31912	3.34234	2.37847	3.36948	3.72417	2.33897	2.39964	3.05109	2.0692	2.85157	3.84599	2.186	0.361866	2.28153	0.812381	1.46012	1.24063	2.1829	1.57793	0.826258	2.25221	2.06661	2.55371	1.42708	2.39537	2.15459	3.92663	1.18175	2.35598
ENSG00000102312	Q9H237	PORCN	0.449399	-0.102243	0.118487	-0.138665	-0.0495639	0.317542	0.3733	-0.681392	-0.0750461	0.798338	-0.254552	0.086347	0.640191	0.979435	-0.47479	0.25262	-0.0342973	-0.279481	-0.803375	0.361393	-0.426087	-0.222267	0.953849	1.1839	1.8292	0.605286	0.402736	-0.243188	0.736398	-0.00761967	0.133333	-0.641403	0.478456	0.702343	1.03584	-0.323405	0.122423	1.06375	0.269005	0.700236	0.0205843	1.08333	-0.551334	-0.703013	0.0669489	-0.861652	0.836164	-1.71776	0.483586	-0.839369	-3.12729	-0.0614739	-0.832762	-0.383527	-0.351461	1.24867	-1.23163	1.54527	-1.36896	-1.84583	0.356011	0.637941	0.0552338	-0.169054	1.01428	0.0313691	0.945452	0.684114	-0.210795	-0.352424	-0.782348	-0.987259	-0.353943	0.239936	-0.035831	-0.215416	0.352716	0.747248	0.266229	0.982777	0.492949	0.468061	-1.11135	-0.745874	-1.09628	-0.607045	-0.485293	0.594943	-2.02094	0.251394	-2.19912	0.00542153	-0.732042	-0.0343614	0.676888	-0.73649	-0.951657	0.378052	-0.952609	-3.5763	-0.314343	-2.44541	0.953624	-0.747618	1.22294	-2.27938	-0.114237
ENSG00000133110	Q15063	POSTN	-11.8168	-4.27642	-5.24968	-5.504	-11.8168	-11.8168	-11.8168	-5.43132	-11.8168	-11.8168	-11.8168	-3.35444	-11.8168	-11.8168	-11.8168	-11.8168	-11.8168	-11.8168	-11.8168	-11.8168	-4.08684	-11.8168	-11.8168	-11.8168	-1.91626	-4.94252	-11.8168	-11.8168	-11.8168	-11.8168	-11.8168	-11.8168	-11.8168	-11.8168	-11.8168	-11.8168	-11.8168	-11.8168	-11.8168	-11.8168	-11.8168	-5.11983	-3.14506	-5.00992	-11.8168	-11.8168	-11.8168	-11.8168	-11.8168	-11.8168	-11.8168	-11.8168	-11.8168	-11.8168	-11.8168	-11.8168	-11.8168	-2.89619	-11.8168	-11.8168	-5.01437	-11.8168	-11.8168	-2.4055	-4.69292	-11.8168	-4.98887	-11.8168	-11.8168	-11.8168	-11.8168	-11.8168	-11.8168	-11.8168	-11.8168	-11.8168	-11.8168	-11.8168	-11.8168	-1.46069	-11.8168	-11.8168	-11.8168	-11.8168	-11.8168	-4.9147	-11.8168	-11.8168	-11.8168	-11.8168	-11.8168	-11.8168	-11.8168	-11.8168	-2.42857	-11.8168	-11.8168	-11.8168	-11.8168	-11.8168	-11.8168	-11.8168	-11.8168	-11.8168	-1.80513	-11.8168	-4.54982
ENSG00000128513	Q9NUX5	POT1	0.307071	-0.306288	-0.0526899	0.250669	0.173399	0.701565	0.152276	-0.603946	-0.0831515	0.547145	0.959938	-0.730978	-0.890726	0.63565	-0.159242	0.347174	-0.325763	-0.450749	-0.232897	0.418319	0.188966	0.426813	0.315718	0.214642	0.557421	0.579214	-0.286512	-0.475825	1.00393	0.115843	1.43657	0.572879	0.841458	0.791745	1.77416	-0.592574	1.40056	0.907925	-0.115492	1.69894	-0.24851	0.58931	1.20097	0.359257	0.752568	0.805412	1.04253	-1.68822	0.618386	-0.335528	-0.517406	0.201492	-0.30809	-1.83784	0.825405	0.646123	0.552545	0.493567	-1.05922	-0.495252	0.928907	0.516471	-0.428798	-0.838906	0.887315	-0.218277	0.412193	1.191	0.0418577	-0.709028	0.351772	-0.257074	0.426168	0.302784	-0.299109	0.30021	-0.072401	0.0998298	-1.31569	0.0135172	-0.636715	-0.0274143	-0.833586	-0.0588518	-0.793429	-0.392498	-1.09221	0.784617	-0.151429	0.0303491	-0.405686	0.333414	-0.448244	-0.221523	-0.148025	-1.25861	-0.474347	-0.121877	-0.172834	-1.6145	-0.1621	-1.73932	0.752037	-0.222899	0.990526	-1.25128	-0.209384
ENSG00000233917	A0A0A6YYL3	POTEB	-10.5565	-3.01612	-1.67969	-4.24371	-2.45137	-10.5565	-3.85612	-4.17103	-3.90823	-2.16595	-3.3043	-10.5565	-2.90622	-10.5565	-10.5565	-2.21694	-3.94112	-3.39277	-10.5565	-3.97783	-10.5565	-10.5565	-10.5565	-2.07429	-10.5565	-1.37017	-2.41404	-10.5565	-10.5565	-10.5565	-1.63322	-3.68851	-2.86888	-10.5565	-10.5565	-10.5565	-10.5565	-10.5565	-10.5565	-10.5565	-10.5565	-10.5565	-3.46267	-10.5565	-10.5565	-10.5565	-10.5565	-1.31671	-3.42746	-0.608077	-10.5565	-10.5565	-10.5565	-10.5565	-10.5565	-10.5565	-10.5565	-2.21938	-1.18999	-10.5565	-10.5565	-1.60241	-4.43049	-1.4666	-10.5565	-10.5565	-10.5565	-10.5565	-10.5565	-10.5565	-2.69824	-10.5565	-10.5565	-10.5565	-10.5565	-10.5565	-2.82496	-10.5565	-10.5565	2.12065	-3.34467	-10.5565	-2.7056	-10.5565	-10.5565	-3.65441	-10.5565	-10.5565	-10.5565	-10.5565	-10.5565	-10.5565	-3.02481	-10.5565	0.152352	-10.5565	-10.5565	-10.5565	-10.5565	-10.5565	-10.5565	-10.5565	-10.5565	-2.21779	0.776251	-3.19498	-3.28953
ENSG00000230031	H3BUK9	POTEB2	-10.1213	-2.58092	-1.24448	-2.8176	-10.1213	-10.1213	-3.42091	-3.73582	-3.47302	-2.31356	-10.1213	-10.1213	-2.47101	-10.1213	-10.1213	-1.78174	-3.50592	-2.95757	-10.1213	-10.1213	-10.1213	-10.1213	-10.1213	-1.63908	-10.1213	-0.934963	-2.56124	-10.1213	-10.1213	-10.1213	-1.61206	-3.2533	-3.4267	-10.1213	-10.1213	-10.1213	-10.1213	-10.1213	-10.1213	-10.1213	-10.1213	-10.1213	-3.02746	-10.1213	-10.1213	-10.1213	-10.1213	-1.87912	-2.99226	-10.1213	-10.1213	-10.1213	-10.1213	-10.1213	-10.1213	-10.1213	-10.1213	-2.77972	-1.7526	-10.1213	-10.1213	-0.845861	-3.99529	-3.02348	-10.1213	-10.1213	-10.1213	-10.1213	-10.1213	-10.1213	-2.26303	-10.1213	-10.1213	-10.1213	-10.1213	-10.1213	-2.38975	-10.1213	-10.1213	2.04138	-2.90947	-10.1213	-10.1213	-10.1213	-10.1213	-3.21921	-10.1213	-10.1213	-10.1213	-10.1213	-10.1213	-10.1213	-2.00725	-10.1213	-0.733077	-10.1213	-10.1213	-10.1213	-10.1213	-10.1213	-10.1213	-10.1213	-10.1213	-1.78258	1.4744	-10.1213	-2.85432
ENSG00000278522	A0JP26	POTEB3	-1.87805	-2.28234	-0.680258	-3.8363	-4.02962	-11.14	-3.44656	-3.76317	-3.49892	-2.01419	-3.88779	-11.14	-2.4933	-11.14	-11.14	-1.80266	-4.52461	-3.39465	-11.14	-3.56888	-11.14	-11.14	-3.17736	-1.65979	-11.14	-1.10676	-2.99752	-4.16981	-11.14	-2.50906	-1.89538	-11.14	-4.44539	-2.47697	-11.14	-11.14	-11.14	-11.14	-11.14	-1.68222	-2.57379	-11.14	-1.24788	-11.14	-11.14	-11.14	-11.14	-2.89781	-3.01611	-2.1901	-11.14	-11.14	-11.14	-11.14	-11.14	-11.14	-3.40896	-0.806212	-2.77129	-11.14	-11.14	-4.1772	-2.70867	-1.05141	-11.14	-2.65025	-2.32162	-0.699364	-11.14	-3.03304	-2.28484	-3.16538	-2.99164	-11.14	-11.14	-11.14	-2.41184	-11.14	-11.14	2.21515	-2.93303	-11.14	-11.14	-11.14	-11.14	-4.2379	-11.14	-11.14	-11.14	-11.14	-11.14	-11.14	-2.29106	-11.14	0.153542	-11.14	-11.14	-11.14	-11.14	-11.14	-11.14	-11.14	-11.14	-2.80127	0.870627	-11.14	-1.88006
ENSG00000183206	B2RU33	POTEC	-5.7297	-3.66181	-5.6312	-5.88551	-4.09317	-12.1983	-12.1983	-3.50478	-12.1983	-3.80776	-12.1983	-3.00062	-12.1983	-3.06646	-5.7005	-4.44149	-5.58293	-12.1983	-12.1983	-12.1983	-12.1983	-5.25941	-12.1983	-12.1983	-4.61368	-4.33019	-2.644	-6.21667	-12.1983	-5.14509	-4.27206	-12.1983	-5.50371	-4.11847	-12.1983	-12.1983	-12.1983	-12.1983	-2.84461	-5.05429	-12.1983	-4.50831	-3.52657	-12.1983	-4.48951	-12.1983	-3.15714	-12.1983	-5.06927	-3.66249	-12.1983	-12.1983	-12.1983	-12.1983	-4.39402	-4.23452	-12.1983	-1.27994	-3.09439	-12.1983	-12.1983	-12.1983	-6.0723	-2.10973	-2.49812	-3.70857	-5.37038	-4.07547	-5.0273	-3.67763	-3.75716	-3.22657	-5.04488	-4.45412	-3.93559	-5.76218	-12.1983	-5.06856	-12.1983	-0.672889	-4.98648	-4.93373	-12.1983	-12.1983	-12.1983	-3.30529	-3.53086	-3.96342	-12.1983	-12.1983	-12.1983	-12.1983	-5.65884	-12.1983	-2.48859	-12.1983	-12.1983	-12.1983	-12.1983	-12.1983	-12.1983	-12.1983	-12.1983	-12.1983	-0.0178059	-12.1983	-2.3542
ENSG00000166351	Q86YR6	POTED	-10.7652	-4.21708	-4.19808	-3.46149	-3.65482	-10.7652	-10.7652	-10.7652	-10.7652	-10.7652	-10.7652	-3.87964	-10.7652	-10.7652	-10.7652	-4.00171	-10.7652	-4.59143	-10.7652	-10.7652	-10.7652	-3.82629	-10.7652	-10.7652	-10.7652	-3.89091	-4.19751	-10.7652	-10.7652	-10.7652	-10.7652	-10.7652	-10.7652	-3.68003	-10.7652	-10.7652	-10.7652	-10.7652	-2.99205	-3.62116	-10.7652	-10.7652	-3.67135	-10.7652	-10.7652	-2.8346	-3.71583	-4.09847	-3.63614	-2.81239	-10.7652	-10.7652	-10.7652	-10.7652	-10.7652	-10.7652	-10.7652	-0.26161	-3.97275	-10.7652	-10.7652	-10.7652	-4.63918	-1.67529	-2.06326	-2.27545	-10.7652	-10.7652	-0.602967	-10.7652	-2.32403	-10.7652	-3.61176	-10.7652	-10.7652	-10.7652	-10.7652	-10.7652	-10.7652	1.17515	-4.54366	-10.7652	-10.7652	-10.7652	-10.7652	-2.2862	-3.0942	-10.7652	-10.7652	-10.7652	-10.7652	-10.7652	-10.7652	-10.7652	-1.37697	-10.7652	-10.7652	-10.7652	-10.7652	-10.7652	-10.7652	-10.7652	-10.7652	-10.7652	1.70477	-10.7652	-1.50526
ENSG00000188219	Q6S8J3	POTEE	-2.17254	-0.653119	-1.18104	-1.67884	-1.52573	-2.58978	-2.74453	-2.25651	-3.79341	-2.04608	-1.60522	-1.38989	-1.78958	-1.16653	-3.36238	-2.68099	-2.50899	-1.81957	-3.15139	-1.06253	-2.1241	-2.91848	-2.15339	-1.73218	-1.85549	-1.11199	-1.29584	-2.30335	-2.54526	-0.690875	-0.705965	-1.40758	-2.75036	-1.35865	-0.844883	-1.09967	-4.34453	-1.13484	-3.07857	-1.97671	-1.87018	-2.42675	-0.765394	-0.83226	-1.03108	-0.923861	-0.307938	-3.77488	-2.31318	-2.16324	-2.02347	-2.05156	-1.18426	-2.92781	-2.04954	-1.66747	-1.12415	0.220558	-1.33187	-1.90836	-1.05899	-1.67428	-0.868888	0.238178	-0.998013	-0.445548	-1.81012	-0.856441	-1.10247	-0.746931	-1.7733	-1.14254	-0.120727	-2.3724	-1.75965	-0.844243	-1.12363	-1.72837	-1.32546	0.827714	-1.23119	-0.856434	-0.50163	-1.0165	-1.69859	-0.636797	-2.18325	-2.78575	-0.836904	-2.06046	-4.9847	-2.05501	-3.32042	-1.56937	-1.46201	-2.34946	-1.88748	-2.79624	-2.0808	-2.6436	-2.07008	-3.24327	-2.40842	-2.68184	0.746027	-2.49385	-1.17572
ENSG00000196604	A5A3E0	POTEF	-2.17838	-0.263226	-2.5635	-2.3358	-2.75196	-3.91284	-2.42915	-3.48143	-3.2167	-3.63258	-3.19285	-1.10647	-2.79362	-2.30847	-4.9425	-4.67683	-2.51483	-2.9607	-2.74335	-2.55184	-3.12767	-11.4403	-4.47191	-4.53501	0.22469	-0.490195	-1.30168	-2.47879	-3.54806	-2.80939	-3.51407	-2.58161	-11.4403	-2.7773	-11.4403	-1.99764	-11.4403	-1.87688	-11.4403	-0.49844	-3.45717	-2.17002	-0.896683	-2.05925	-2.41373	-3.50973	-1.23074	-3.78072	-1.51278	-4.4817	-4.60372	-4.85184	-3.76915	-5.23979	-11.4403	-3.47653	-1.90679	0.416295	-2.65767	-3.32598	-2.64762	-2.16488	-2.16286	0.554179	-1.51798	-3.53354	-2.62194	-0.322007	-3.27432	-4.9079	-2.99916	-4.45998	-1.48825	0.104972	-2.44251	-3.01674	-4.70199	-4.31056	-2.10798	1.95922	-2.06615	-3.18043	-1.27249	-2.12067	-3.57439	-1.74125	-1.96703	-11.4403	-3.50075	-3.86823	-11.4403	-4.05437	-3.90862	-2.83608	-1.05317	-11.4403	-3.88754	-4.79125	-2.30866	-2.84161	-3.87781	-5.23438	-3.73204	-3.68433	2.52424	-2.76214	0.0656832
ENSG00000187537	Q6S5H5	POTEG	-1.9165	-0.837855	-3.13447	-2.80834	-3.58358	-10.6939	-1.00576	-2.32148	-2.0565	-2.88621	-10.6939	-1.23364	-1.4635	-1.88339	-3.20414	-10.6939	-3.08595	-2.21434	-10.6939	-4.11528	-2.964	-10.6939	-10.6939	-2.21173	-10.6939	-1.24499	-2.55148	-3.14265	-0.806259	-1.32752	-0.602397	-10.6939	-3.99935	-1.61678	-4.17692	-1.73587	-10.6939	-10.6939	-1.60284	-0.237208	-2.12775	-3.00395	-2.02221	-10.6939	-0.531372	-10.6939	-3.64459	-10.6939	-1.25125	-2.74115	-10.6939	-2.53055	-4.01572	-3.50327	-10.6939	-1.14906	-0.161397	0.224417	-1.59003	-3.16198	-2.31521	-0.933752	-3.5783	-0.435597	-1.99202	-1.20622	-2.87239	-2.57111	-1.94467	-2.17327	-2.83568	-2.71934	-2.5456	-1.95312	-4.00682	-2.27037	-2.3797	-3.5642	-1.84614	1.74878	-1.31978	-1.85067	-3.83681	-4.16818	-4.40067	-0.802453	-2.44036	-10.6939	-2.01977	-2.53943	-10.6939	-10.6939	-2.16616	-3.40609	0.0149064	-10.6939	-10.6939	-10.6939	-1.1479	-3.89333	-10.6939	-10.6939	-1.6679	-3.93131	2.77588	-1.53135	-0.435197
ENSG00000198062	Q6S545	POTEH	-3.10363	-1.22189	-10.564	-3.26038	-3.4537	-10.564	-1.87413	-2.1916	-2.92301	-2.75634	-1.31899	-1.10376	-10.564	-2.7503	-4.06626	-10.564	-1.63858	-10.564	-10.564	-2.99297	-10.564	-2.63107	-10.564	-10.564	-10.564	-2.69596	-2.42161	-10.564	-2.67182	-0.934969	-2.63782	-10.564	-10.564	-0.902834	-4.04704	-2.34103	-10.564	-10.564	-3.78435	0.030078	-2.58093	-2.87408	-2.47553	-3.7572	-10.564	-10.564	-3.51471	-10.564	0.803099	-3.60546	-10.564	-1.98689	-10.564	-10.564	-10.564	-10.564	-0.66841	-0.644961	-3.77163	-10.564	-10.564	-10.564	-10.564	0.331288	-10.564	-10.564	-10.564	-2.44123	-1.81479	-10.564	-3.6996	-10.564	-0.612005	-10.564	-10.564	-10.564	-10.564	-3.43432	-0.869661	1.87865	-3.35224	-3.29949	-3.70693	-10.564	-10.564	-3.66198	-2.89308	-10.564	-1.21315	-10.564	-10.564	-10.564	-3.03238	-4.26701	0.282208	-10.564	-10.564	-10.564	-1.43242	-2.18715	-3.99396	-10.564	-2.27314	-10.564	2.53382	-1.62345	-0.135527
ENSG00000196834	P0CG38	POTEI	-1.40394	-2.06006	-2.45548	-1.97628	-3.49057	-4.0691	-2.68313	-2.63895	-4.53786	-3.05313	-2.93384	-2.13434	-3.21102	-1.78555	-2.8875	-3.10418	-4.57092	-3.43695	-5.47157	-3.61162	-2.13249	-2.6649	-2.41308	-2.28419	-1.43106	-0.994449	-1.1664	-3.63148	-2.29123	-2.54982	-5.24676	-2.15202	-3.17358	-2.78036	-1.86924	-2.37414	-12.1789	-2.39337	-5.3992	-2.23632	-2.61463	-4.48893	-1.18809	-1.92438	-1.66869	-2.25278	-0.89199	-2.93913	-0.889725	-2.90769	-2.54583	-3.01804	-2.1915	-4.40658	-3.37787	-2.63403	-1.64637	-0.0385913	-3.81022	-3.65086	-3.06495	-3.6389	-2.16543	-0.843189	-2.06413	-1.37047	-1.77772	-1.47544	-1.55762	-2.20132	-2.32533	-2.62318	-1.44985	-3.4381	-2.6965	-2.05782	-2.64488	-5.04917	-2.33268	1.5685	-1.65395	-2.92139	-1.63288	-1.66791	-3.57851	-1.70297	-3.51148	-5.51945	-2.12841	-3.02694	-4.15523	-2.9918	-4.64723	-2.898	-0.704889	-2.60924	-2.63193	-4.53707	-2.82525	-2.9295	-3.29908	-3.98772	-3.88799	-3.42629	1.73833	-2.1244	-0.220548
ENSG00000222038	P0CG39	POTEJ	-1.50116	-0.343784	-1.40169	-1.24411	-1.43854	-2.01793	-2.11397	-3.16626	-2.90152	-1.00063	-1.88005	-1.2503	-1.15868	-0.731762	-3.05305	-2.0504	-2.93464	-2.96645	-2.42817	-1.23819	-3.39519	-1.87375	-0.707817	-0.908786	-0.739609	-0.802654	-0.484382	-2.83995	-2.64995	-0.759799	-1.39578	-1.68251	-1.85723	-2.04797	-1.16307	-1.32035	-4.0352	-0.825503	-4.34542	-0.99007	-2.14485	-2.43864	-0.456058	-0.629768	-0.515439	-0.877362	0.306129	-2.88296	-0.420615	-1.17671	-1.29963	-1.74222	-0.759534	-2.93941	-2.32409	-1.35813	-0.699428	-0.332236	-1.02253	-2.27593	-2.01117	-1.58706	-0.626622	-0.229778	-0.840565	-0.31669	-0.986761	-1.19864	-1.15539	-1.14753	-1.68606	-0.695801	-0.1738	-2.06306	-1.64271	-0.704715	-0.814297	-2.00314	-0.79392	1.81501	-1.11432	-0.284221	-0.472245	-0.444308	-1.52659	-1.42607	-1.87391	-2.47641	-1.07463	-2.55685	-11.1251	-1.16144	-2.59735	-1.52276	-1.41542	-1.55546	-1.77051	-2.1657	-1.77147	-2.01298	-1.56837	-2.93394	-1.83651	-2.05124	2.1332	-2.44696	-1.28103
ENSG00000222036	A6NI47	POTEM	-3.06408	-0.290281	-10.5245	-2.63892	-3.41416	-10.5245	-1.51336	-2.15205	-2.88346	-3.71037	-3.27232	-3.63898	-3.86708	-2.12793	-4.02671	-10.5245	-2.33403	-4.35077	-10.5245	-10.5245	-10.5245	-10.5245	-10.5245	-2.04231	-10.5245	-2.65641	-2.96447	-10.5245	-1.63532	-0.895423	-1.60125	-10.5245	-10.5245	-1.86151	-4.00749	-10.5245	-3.43458	-10.5245	-2.16863	-0.804068	-2.54139	-3.82756	-2.43599	-10.5245	-10.5245	-10.5245	-3.47517	-10.5245	-1.40324	-3.56591	-3.68793	-10.5245	-10.5245	-10.5245	-10.5245	-1.56364	-0.991002	-0.19075	-1.42061	-2.99256	-10.5245	-1.24909	-4.39852	-0.435953	-10.5245	-3.61175	-10.5245	-1.81845	-10.5245	-10.5245	-3.66006	-10.5245	-0.379996	-10.5245	-10.5245	-10.5245	-10.5245	-3.39478	-10.5245	0.638463	-1.51231	-3.25994	-3.66738	-10.5245	-10.5245	-3.62244	-2.27094	-10.5245	-3.16699	-10.5245	-10.5245	-10.5245	-2.99284	-10.5245	0.032421	-10.5245	-10.5245	-10.5245	-1.6554	-10.5245	-10.5245	-10.5245	-3.80938	-10.5245	2.48591	-2.58097	-0.943141
ENSG00000064835	P28069	POU1F1	-10.0167	-3.46857	-10.0167	-10.0167	-2.90631	-10.0167	-10.0167	-10.0167	-10.0167	-10.0167	-10.0167	-10.0167	-10.0167	-10.0167	-10.0167	-10.0167	-10.0167	-10.0167	-10.0167	-10.0167	-10.0167	-10.0167	-10.0167	-10.0167	-10.0167	-10.0167	-10.0167	-10.0167	-10.0167	-10.0167	-10.0167	-10.0167	-10.0167	-10.0167	-10.0167	-10.0167	-10.0167	-10.0167	-10.0167	-10.0167	-10.0167	-10.0167	-10.0167	-3.20981	-10.0167	-10.0167	-10.0167	-10.0167	-2.88764	-10.0167	-10.0167	-10.0167	-10.0167	-10.0167	-10.0167	-10.0167	-10.0167	-10.0167	-10.0167	-3.47694	-10.0167	-10.0167	-10.0167	-10.0167	-10.0167	-10.0167	-10.0167	-10.0167	-10.0167	-10.0167	-10.0167	-10.0167	-10.0167	-10.0167	-10.0167	-10.0167	-10.0167	-10.0167	-10.0167	-1.65728	-10.0167	-10.0167	-10.0167	-10.0167	-10.0167	-10.0167	-10.0167	-10.0167	-10.0167	-10.0167	-10.0167	-10.0167	-10.0167	-10.0167	-1.04278	-10.0167	-10.0167	-10.0167	-10.0167	-10.0167	-10.0167	-10.0167	-10.0167	-10.0167	0.994284	-10.0167	-2.74971
ENSG00000110777	Q16633	POU2AF1	0.442896	0.684705	-0.53531	0.446662	0.302081	1.23956	0.0439603	-0.107689	0.0770615	1.29881	1.3429	-0.0984633	1.04396	1.37016	0.599516	-0.0476036	-0.264217	-0.220857	0.793729	0.935532	0.298793	1.69207	0.908969	1.62451	2.1141	0.979638	1.60789	-0.321206	1.54765	1.41431	0.984904	1.75807	0.815613	1.48954	2.26614	1.27071	3.0117	2.67333	0.699058	1.49112	1.39249	1.86022	1.90265	1.1513	1.52133	1.43548	1.08487	-0.74656	2.90565	1.68958	0.611028	-0.0399196	1.82453	0.967834	2.21283	1.61947	2.8548	2.05253	1.72165	0.221124	0.17608	0.823149	0.0574619	0.687935	3.61759	2.52597	2.68186	1.61516	2.4271	3.41664	1.54885	0.861292	2.57931	-0.712192	0.954889	2.08678	-0.487926	3.34578	0.172419	2.50697	0.815118	3.0201	2.06297	-1.65906	-1.02792	1.93636	-1.0694	0.0317965	1.26128	0.629127	0.423848	0.834227	-0.148317	0.529119	0.620632	2.04218	-0.66755	3.50902	1.19365	-1.88381	0.0790105	-1.90019	2.93977	2.01545	2.58573	-0.73434	0.42658
ENSG00000143190	P14859	POU2F1	1.03864	1.3781	1.19048	1.79567	1.70974	1.31485	1.36447	0.778689	1.19638	1.58622	1.72491	1.22245	1.2703	1.75761	1.14866	1.33654	1.22204	0.75184	1.52407	1.26356	1.5437	1.84952	1.24186	1.82032	1.89095	1.71725	1.52998	0.362533	1.8086	1.89272	1.53596	1.61453	1.76671	1.86457	1.81505	0.91098	2.23081	2.25425	0.914065	2.04209	1.53395	2.05631	1.82634	1.40379	1.89669	2.2133	2.05162	0.915455	1.92916	1.96893	1.00316	1.09326	1.17149	0.767194	0.896444	1.97996	1.52454	1.72978	1.77041	0.987187	1.08174	1.88295	1.11402	1.12663	2.28088	1.77072	2.30686	2.12645	1.80529	1.73845	1.65743	1.53741	1.74727	0.900926	1.36214	1.62192	0.980336	2.00867	1.19522	1.54982	0.715738	1.93872	1.47185	1.28463	0.406212	1.11551	0.650508	1.65833	1.4801	1.00807	-0.518697	1.35037	0.455706	0.928633	1.19148	1.05996	0.429596	0.912347	1.05154	-1.08075	1.49128	-0.0918952	2.59778	1.4871	1.96969	-0.0607862	1.62059
ENSG00000028277	P09086	POU2F2	3.16139	2.68829	2.96649	3.08392	3.36223	3.46525	3.73626	2.29564	2.70399	3.17489	3.37043	2.94346	3.2446	3.51885	3.00767	3.09065	3.36297	2.50629	3.40734	2.92517	3.21657	3.88466	3.5558	3.26384	3.7804	3.44812	3.25446	2.12467	3.81771	3.33957	4.02491	3.59968	3.55233	3.66325	3.69105	3.16716	3.74296	3.53424	3.56037	3.76297	3.28718	3.93241	3.42982	3.91458	3.74049	3.54133	3.80986	1.98076	3.44083	3.26601	1.69359	3.37831	3.08451	2.93632	3.46875	3.70438	3.05864	3.38434	2.81234	2.67637	3.57436	3.50623	3.01641	3.23598	3.95111	2.84438	3.80996	3.87548	2.12846	2.95151	3.35365	3.00935	2.8665	2.98688	3.33184	3.19081	3.69417	3.63726	2.93452	2.7493	2.98699	3.54298	3.00378	3.41712	2.2773	2.02828	1.28566	2.72627	2.63338	2.75773	0.862333	3.10751	1.97003	1.86996	1.79207	3.08564	2.28226	3.03475	2.91177	-1.17513	3.41176	0.445534	4.29904	3.54313	2.93777	1.52565	3.28677
ENSG00000137709	Q9UKI9	POU2F3	-4.05643	-12.0991	-12.0991	-3.47897	-4.98874	-5.56384	-4.40568	-4.14022	-12.0991	-12.0991	-4.8469	-2.4167	-5.44165	-12.0991	-12.0991	-5.33563	-12.0991	-4.93537	-5.39175	-3.94557	-5.36237	-12.0991	-5.1307	-12.0991	-3.51824	-12.0991	-4.53905	-3.55166	-12.0991	-4.05133	-3.58987	-12.0991	-12.0991	-12.0991	-5.58207	-12.0991	-12.0991	-5.11113	-5.31938	-2.37865	-12.0991	-3.82648	-5.00527	-3.30193	-3.80764	-5.16262	-5.04974	-12.0991	-2.97782	-3.14922	-12.0991	-12.0991	-12.0991	-12.0991	-12.0991	-2.55422	-12.0991	-1.95782	-3.31646	-3.57104	-4.30316	-5.13632	-12.0991	-2.42513	-4.97523	-1.87522	-2.95945	-4.9711	-1.35234	-12.0991	-12.0991	-12.0991	-12.0991	-4.35491	-3.42252	-12.0991	-5.36078	-3.97452	-12.0991	0.426069	-5.87758	-12.0991	-12.0991	-12.0991	-12.0991	-4.20306	-4.42812	-5.43963	-12.0991	-4.52702	-12.0991	-12.0991	-5.55964	-5.80204	-0.542637	-12.0991	-12.0991	-12.0991	-12.0991	-12.0991	-12.0991	-12.0991	-12.0991	-3.34647	0.818238	-4.15555	-0.934013
ENSG00000185668	Q03052	POU3F1	-4.0252	-10.4938	-10.4938	-2.19469	-3.38344	-2.96634	-3.79343	-10.4938	-2.85274	-2.68607	-3.24161	-2.03145	-10.4938	-10.4938	-10.4938	-10.4938	-10.4938	-10.4938	-1.79684	-10.4938	-10.4938	-10.4938	-1.94814	-10.4938	-2.90918	-10.4938	-3.92613	-10.4938	-10.4938	-1.86288	-10.4938	-2.632	-10.4938	-10.4938	-2.98468	-10.4938	-10.4938	-10.4938	-10.4938	-3.34979	-10.4938	-10.4938	-10.4938	-2.69339	-0.620459	-10.4938	-3.44445	-10.4938	-10.4938	-10.4938	-10.4938	-10.4938	-10.4938	-10.4938	-10.4938	-10.4938	-10.4938	-3.15223	-3.70137	-10.4938	-2.11507	-3.53102	-10.4938	-3.39599	-10.4938	-10.4938	-2.08941	-3.3658	-10.4938	-10.4938	-10.4938	-3.51348	-0.349278	-10.4938	-10.4938	-10.4938	-10.4938	-10.4938	-10.4938	-1.1366	-2.70027	-2.23393	-10.4938	-10.4938	-10.4938	-2.59776	-10.4938	-10.4938	-10.4938	-10.4938	-4.04403	-10.4938	-3.95434	-10.4938	-10.4938	-10.4938	-10.4938	-2.85196	-10.4938	-10.4938	-3.9237	-10.4938	-3.77866	-10.4938	0.517157	-10.4938	-1.23388
ENSG00000184486	P20265	POU3F2	-3.19708	-11.6534	-11.6534	-4.34973	-11.6534	-5.11815	-11.6534	-11.6534	-11.6534	-4.83926	-11.6534	-3.19107	-11.6534	-11.6534	-5.15561	-11.6534	-11.6534	-3.90809	-11.6534	-11.6534	-11.6534	-4.71453	-11.6534	-11.6534	-11.6534	-11.6534	-3.09719	-3.68901	-11.6534	-11.6534	-4.72126	-3.79162	-11.6534	-11.6534	-11.6534	-11.6534	-4.56348	-11.6534	-3.88028	-11.6534	-11.6534	-4.95646	-4.55959	-11.6534	-11.6534	-11.6534	-11.6534	-11.6534	-11.6534	-11.6534	-11.6534	-11.6534	-11.6534	-11.6534	-11.6534	-11.6534	-3.3397	-2.73282	-4.86098	-11.6534	-11.6534	-3.1134	-5.52741	-1.24318	-11.6534	-11.6534	-11.6534	-2.94734	-4.48241	-3.13274	-11.6534	-11.6534	-11.6534	-11.6534	-11.6534	-11.6534	-11.6534	-11.6534	-11.6534	0.509253	-4.44159	-11.6534	-11.6534	-11.6534	-11.6534	-11.6534	-3.98243	-11.6534	-11.6534	-5.07377	-11.6534	-11.6534	-4.12173	-11.6534	-2.67952	-11.6534	-11.6534	-11.6534	-11.6534	-11.6534	-11.6534	-11.6534	-11.6534	-11.6534	0.816531	-4.2919	-2.39349
ENSG00000198914	P20264	POU3F3	-3.52181	-10.9822	-10.9822	-10.9822	-10.9822	-10.9822	-4.28187	-4.59678	-10.9822	-4.16809	-10.9822	-10.9822	-4.3248	-10.9822	-10.9822	-10.9822	-10.9822	-10.9822	-10.9822	-10.9822	-10.9822	-10.9822	-3.01962	-10.9822	-10.9822	-4.10797	-4.41457	-10.9822	-10.9822	-10.9822	-10.9822	-10.9822	-10.9822	-10.9822	-10.9822	-10.9822	-10.9822	-10.9822	-10.9822	-10.9822	-3.99342	-10.9822	-3.88842	-10.9822	-10.9822	-10.9822	-10.9822	-4.31554	-3.85321	-10.9822	-1.15674	-10.9822	-4.30402	-10.9822	-10.9822	-10.9822	-1.44873	-1.64736	-10.9822	-4.44251	-10.9822	-10.9822	-10.9822	-10.9822	-10.9822	-10.9822	-10.9822	-3.85424	-10.9822	-10.9822	-10.9822	-10.9822	-10.9822	-10.9822	-10.9822	-10.9822	-4.24393	-10.9822	-10.9822	0.180737	-3.77042	-2.72237	-10.9822	-10.9822	-10.9822	-10.9822	-2.72866	-10.9822	-10.9822	-10.9822	-10.9822	-10.9822	-10.9822	-10.9822	-2.59188	-10.9822	-10.9822	-10.9822	-10.9822	-10.9822	-4.41214	-10.9822	-10.9822	-10.9822	0.0287132	-10.9822	-1.72232
ENSG00000196767	A0A2R8Y739	POU3F4	-11.3221	-4.77404	-4.75504	-11.3221	-11.3221	-11.3221	-11.3221	-11.3221	-11.3221	-11.3221	-4.06995	-4.4366	-11.3221	-11.3221	-4.82434	-11.3221	-11.3221	-11.3221	-11.3221	-11.3221	-11.3221	-11.3221	-11.3221	-11.3221	-11.3221	-11.3221	-4.75447	-3.77085	-11.3221	-11.3221	-2.07754	-11.3221	-11.3221	-11.3221	-11.3221	-11.3221	-11.3221	-11.3221	-2.96625	-11.3221	-11.3221	-4.62519	-4.22832	-11.3221	-11.3221	-11.3221	-11.3221	-11.3221	-11.3221	-11.3221	-11.3221	-11.3221	-11.3221	-5.12163	-11.3221	-11.3221	-4.58435	-0.988373	-3.53623	-11.3221	-11.3221	-11.3221	-11.3221	-1.42603	-11.3221	-11.3221	-11.3221	-11.3221	-11.3221	-11.3221	-11.3221	-11.3221	-11.3221	-11.3221	-11.3221	-11.3221	-11.3221	-11.3221	-4.7838	-1.38071	-11.3221	-11.3221	-11.3221	-11.3221	-11.3221	-11.3221	-11.3221	-11.3221	-11.3221	-11.3221	-11.3221	-11.3221	-11.3221	-11.3221	-1.61243	-11.3221	-11.3221	-11.3221	-11.3221	-11.3221	-11.3221	-11.3221	-11.3221	-11.3221	0.858353	-3.96063	-2.47647
ENSG00000152192	Q01851	POU4F1	-5.08314	-2.0172	-3.99227	-4.24806	-3.44661	-5.01648	-4.85137	-5.16628	-3.32813	-3.74402	-11.5517	-11.5517	-11.5517	-11.5517	-4.06194	-4.78827	-11.5517	-11.5517	-11.5517	-11.5517	-11.5517	-4.61285	-4.58335	-11.5517	-11.5517	-11.5517	-2.67436	-11.5517	-3.07656	-11.5517	-11.5517	-11.5517	-11.5517	-3.47192	-1.72704	-3.91126	-11.5517	-4.56378	-3.19585	-3.41284	-11.5517	-2.86525	-11.5517	-4.74488	-11.5517	-11.5517	-11.5517	-11.5517	-11.5517	-11.5517	-2.72465	-11.5517	-4.87352	-11.5517	-11.5517	-11.5517	-2.50287	-3.21462	-11.5517	-11.5517	-3.7558	-11.5517	-11.5517	-1.46318	-2.84983	-3.64497	-4.72383	-3.42891	-11.5517	-11.5517	-4.68728	-4.57142	-11.5517	-11.5517	-11.5517	-11.5517	-11.5517	-4.422	-11.5517	-1.61032	-3.02385	-11.5517	-11.5517	-11.5517	-11.5517	-3.07276	-11.5517	-3.89943	-5.18544	-4.9721	-11.5517	-11.5517	-11.5517	-11.5517	-4.15709	-11.5517	-11.5517	-4.90269	-4.99226	-11.5517	-11.5517	-11.5517	-11.5517	-3.79577	0.0439439	-11.5517	-1.12321
ENSG00000151615	Q12837	POU4F2	-4.55082	-11.0194	-11.0194	-4.70664	-11.0194	-11.0194	-11.0194	-11.0194	-4.37116	-4.20528	-11.0194	-4.13389	-11.0194	-11.0194	-11.0194	-11.0194	-11.0194	-4.84568	-11.0194	-11.0194	-11.0194	-11.0194	-4.05103	-11.0194	-3.43481	-11.0194	-11.0194	-11.0194	-11.0194	-11.0194	-11.0194	-11.0194	-11.0194	-2.9396	-11.0194	-11.0194	-11.0194	-11.0194	-11.0194	-11.0194	-11.0194	-4.32247	-11.0194	-11.0194	-11.0194	-11.0194	-11.0194	-11.0194	-11.0194	-11.0194	-11.0194	-11.0194	-11.0194	-11.0194	-11.0194	-11.0194	-2.70571	-0.878147	-11.0194	-11.0194	-11.0194	-3.06244	-11.0194	-2.34369	-11.0194	-11.0194	-11.0194	-11.0194	-11.0194	-11.0194	-11.0194	-11.0194	-11.0194	-11.0194	-11.0194	-11.0194	-11.0194	-11.0194	-11.0194	-1.66223	-2.49153	-11.0194	-11.0194	-11.0194	-11.0194	-2.54045	-2.35199	-11.0194	-11.0194	-11.0194	-11.0194	-11.0194	-11.0194	-11.0194	-1.63122	-11.0194	-11.0194	-11.0194	-11.0194	-11.0194	-11.0194	-11.0194	-11.0194	-11.0194	-0.00847172	-3.07588	-2.75716
ENSG00000091010	Q15319	POU4F3	-3.13945	-9.60803	-1.46617	-2.30437	-9.60803	-9.60803	-9.60803	-2.23125	-2.95979	-9.60803	-9.60803	-9.60803	-9.60803	-9.60803	-9.60803	-9.60803	-9.60803	-9.60803	-9.60803	-9.60803	-9.60803	-9.60803	-9.60803	-2.70277	-9.60803	-1.15705	-9.60803	-9.60803	-9.60803	-9.60803	-1.68182	-9.60803	-2.91346	-9.60803	-9.60803	-9.60803	-9.60803	-9.60803	-9.60803	-9.60803	-9.60803	-9.60803	-1.51952	-9.60803	-9.60803	-2.67158	-9.60803	-9.60803	-1.48419	-9.60803	-9.60803	-9.60803	-9.60803	-9.60803	-9.60803	-1.06125	-9.60803	-0.687466	-9.60803	-9.60803	-9.60803	-9.60803	-9.60803	-0.518168	-9.60803	-2.69529	-0.468408	-9.60803	-1.44207	-9.60803	-9.60803	-1.63346	-9.60803	-9.60803	-9.60803	-9.60803	-9.60803	-9.60803	-3.06972	-9.60803	-2.39624	-9.60803	-9.60803	-9.60803	-9.60803	-0.715052	-9.60803	-9.60803	-9.60803	-9.60803	-9.60803	-9.60803	-9.60803	-9.60803	-1.21769	-9.60803	-9.60803	-9.60803	-9.60803	-9.60803	-9.60803	-9.60803	-9.60803	-0.534169	1.98763	-9.60803	-0.0266804
ENSG00000204531	Q01860	POU5F1	-1.43912	-1.18914	-2.75151	-1.7889	-1.79089	-2.78358	-2.61734	-1.52311	-1.6722	-2.50285	0.157338	-1.4331	-4.23596	-2.49681	-2.82131	-4.12993	-4.27803	-4.71965	-1.87521	-2.3261	-4.15667	-3.95451	-2.93078	-1.99716	-1.31442	-4.01913	-1.01755	-4.91177	-0.835961	-1.84835	-10.8934	-1.03626	-3.20579	-1.81624	-10.8934	-10.8934	-3.80346	-2.91113	-2.5375	-1.17295	-2.91027	-0.749708	-2.22167	-2.51018	-0.868206	-0.96726	-1.26819	-2.23738	-2.76953	-0.485947	-1.4824	-4.30494	-3.22224	-3.12106	-10.8934	0.152733	-0.708512	-3.55183	-0.11322	-2.36534	-4.09098	-2.93641	-1.20149	-0.220311	-0.0786724	-1.40568	-2.48901	-1.45174	-0.40951	-0.790387	-4.02894	-1.92167	-0.748875	-2.15258	-10.8934	-1.15042	-2.57916	-1.7714	-0.784392	1.63177	-2.10312	-2.05013	-0.58819	-1.57376	-2.29299	-1.67907	-1.64218	-1.66091	-1.95678	-2.73888	-10.8934	-4.49886	-4.35394	-1.8048	-0.336458	-1.32372	-2.34448	-1.93396	-2.75919	-10.8934	-2.74849	-3.1156	-1.02059	-4.13077	0.702289	-2.53628	-1.63348
ENSG00000212993	Q06416	POU5F1B	-3.01162	-1.93298	-4.22959	-1.58642	-3.10072	-2.68186	-4.09564	-2.61111	-3.15162	-3.39852	-2.95823	-2.32876	-2.14418	-1.81037	-3.30328	-2.71433	-5.17369	-4.62534	-1.18776	-1.41713	-2.74127	-0.691396	-1.1309	-1.72458	-11.789	-3.92095	-1.77585	-3.50388	-2.57854	-3.74129	-2.86579	-1.34748	-1.40694	-1.01331	-1.19948	-11.789	-3.12124	-1.81107	-3.01923	-1.84646	-1.81021	-3.51644	-2.1191	-3.40585	-4.08027	-3.85848	-3.16202	-11.789	-1.49929	-2.25519	-11.789	-3.21189	-11.789	-4.01673	-0.990442	-2.02206	-4.05804	-2.13269	-3.42037	-2.45532	-3.41032	-2.51363	-4.67343	-2.37777	-2.35157	-3.29933	-1.5133	-1.34844	-2.62559	-5.25665	-1.93548	-2.01121	-3.64072	-2.72699	-1.6553	-11.789	-2.47709	-1.20928	-11.789	0.266714	-3.58211	-4.52449	-11.789	-3.27509	-11.789	-2.89606	-11.789	-4.13675	-11.789	-11.789	-11.789	-3.40744	-5.2496	-2.70046	-2.07935	-2.44146	-4.2363	-5.14001	-3.2411	-5.97557	-4.22657	-5.58313	-3.49814	-1.86837	0.543405	-2.43414	-1.20863
ENSG00000248483	Q8N7G0	POU5F2	0.369669	0.692368	0.603525	0.887782	1.19885	0.723329	0.816131	0.0365754	0.90789	0.884672	0.756745	0.790685	1.12176	1.60552	0.796482	0.702301	0.901882	0.608308	0.628378	0.738051	0.997203	1.04149	0.745495	1.06773	0.721902	0.421807	0.682094	-0.214602	1.34077	0.330131	-0.0934678	0.523982	1.1946	1.02662	-0.105952	0.237546	0.593369	1.45521	-0.281151	0.715997	1.0608	1.39252	0.751597	0.284569	0.528539	0.461817	1.13739	-0.395213	1.32234	1.57283	0.922901	0.177709	0.778498	-0.531252	0.527608	0.857673	0.117038	1.08229	1.20953	-0.330872	-0.696256	1.36895	-0.380577	0.734554	0.823073	1.35536	0.564856	0.867311	1.5021	0.995424	1.28219	0.459473	1.43096	-0.0587395	0.772053	0.651648	0.261926	1.70155	0.606163	1.55864	0.188242	0.306918	0.863904	0.512839	-0.610564	0.925533	0.353067	0.664411	0.676745	0.892497	-1.30605	1.02457	0.0838025	0.893706	0.338274	0.227226	-0.724894	0.171809	0.703871	-0.52304	0.137139	-0.299539	1.11914	1.26328	1.85543	-0.917176	0.545358
ENSG00000184271	A0A1C7CYV8	POU6F1	1.02827	0.909356	1.18859	1.50129	1.28649	1.37665	1.87299	0.359295	1.50354	1.37729	1.38808	0.932559	1.48728	2.20168	0.858514	0.515017	0.941264	0.0235849	0.997158	1.57761	1.29915	1.67815	1.97091	2.15882	1.76365	1.48372	1.88382	0.0831331	1.47759	0.779674	1.29701	1.2323	1.44536	2.40589	1.15277	0.819903	1.50846	2.76152	0.953169	1.79995	1.61416	1.79662	1.368	-0.0397079	0.847317	0.0909903	1.61441	-2.50145	1.44094	0.231906	-1.67879	0.895701	0.373482	0.94558	1.2941	1.70905	0.220669	0.795836	-0.276601	-0.48444	1.11172	1.11733	0.164599	1.07832	1.34017	0.364005	0.375716	0.769285	1.19782	0.108374	0.0590115	-0.0871597	0.309536	0.446844	1.20177	0.500726	-0.193743	-0.143045	-0.739507	0.298895	0.28346	1.04694	-0.796095	-0.867645	-0.133545	-0.37241	-0.976761	0.236731	-0.484793	0.301925	-1.52907	-0.54108	-0.191083	-1.09896	0.510487	-0.0732038	-1.60977	-0.627684	0.00744248	-1.65098	-0.884216	-1.68841	1.33812	0.541131	1.69094	-1.02487	0.938324
ENSG00000106536	P78424	POU6F2	-5.93929	-2.87335	-3.85225	-2.3047	-4.30277	-4.88043	-2.91211	-4.03543	-5.75963	-12.4079	-12.4079	-3.53153	-12.4079	-12.4079	-4.33581	-5.64443	-12.4079	-4.24921	-12.4079	-12.4079	-4.09526	-12.4079	-12.4079	-12.4079	-2.82892	-3.54288	-2.85359	-3.44638	-12.4079	-3.36285	-4.48166	-12.4079	-4.72028	-12.4079	-12.4079	-12.4079	-12.4079	-12.4079	-5.62818	-1.81375	-12.4079	-12.4079	-2.15356	-5.60103	-12.4079	-5.47142	-4.364	-4.16573	-1.82883	-4.4551	-12.4079	-12.4079	-4.15414	-12.4079	-3.02297	-5.43835	-4.09418	-0.682503	-2.81931	-4.29357	-3.61521	-2.64771	-6.28189	-1.23257	-4.28921	-3.91817	-5.57998	-2.48141	-2.6603	-4.30096	-12.4079	-4.4333	-4.25955	-12.4079	-5.72078	-12.4079	-4.67636	-12.4079	-4.87734	0.854139	-3.61762	-5.14332	-3.56013	-12.4079	-12.4079	-2.19478	-12.4079	-12.4079	-2.8873	-12.4079	-12.4079	-6.01336	-12.4079	-5.12004	-1.43616	-12.4079	-12.4079	-5.75884	-12.4079	-5.60729	-12.4079	-12.4079	-5.69275	-12.4079	1.64684	-4.05077	-1.3423
ENSG00000183977	A8MPX8	PP2D1	-10.7019	-10.7019	-10.7019	-10.7019	-10.7019	-10.7019	-4.00159	-10.7019	-10.7019	-10.7019	-10.7019	-10.7019	-10.7019	-10.7019	-10.7019	-10.7019	-10.7019	-10.7019	-10.7019	-10.7019	-10.7019	-10.7019	-1.74224	-10.7019	-10.7019	-10.7019	-10.7019	-10.7019	-10.7019	-10.7019	-10.7019	-10.7019	-4.00737	-10.7019	-10.7019	-10.7019	-10.7019	-10.7019	-10.7019	-10.7019	-10.7019	-10.7019	-10.7019	-10.7019	-10.7019	-10.7019	-10.7019	-10.7019	-2.5781	-10.7019	-10.7019	-10.7019	-10.7019	-10.7019	-10.7019	-3.73243	-10.7019	-3.3604	-10.7019	-10.7019	-10.7019	-10.7019	-10.7019	-2.02623	-10.7019	-10.7019	-10.7019	-10.7019	-10.7019	-10.7019	-10.7019	-10.7019	-10.7019	-2.95778	-10.7019	-10.7019	-10.7019	-10.7019	-10.7019	-2.34257	-10.7019	-10.7019	-10.7019	-10.7019	-4.4087	-10.7019	-10.7019	-10.7019	-10.7019	-10.7019	-10.7019	-10.7019	-10.7019	-10.7019	-10.7019	-10.7019	-10.7019	-10.7019	-10.7019	-10.7019	-10.7019	-10.7019	-3.98682	-10.7019	0.630778	-10.7019	-3.435
