## Supplemental Table 3 for "Proteomic analysis of circulating immune cells identifies novel cellular phenotypes associated with COVID-19 severity" (part 23 of 32)

### Sheet: H - RNAseq All Donors (continued)
ENG-id	Uniprot ID	Uniprot gene symbol	CV0901	CV0904	CV0905	CV0909	CV0911	CV0914	CV0917	CV0918	CV0921	CV0923	CV0927	CV0930	CV0932	CV0934	CV0936	CV0938	CV0939	CV0941	CV0942	CV0944	CV0945	CV0949	CV0068	CV0069	CV0076	CV0091	CV0117	CV0158	CV0163	CV0168	CV0058	CV0167	CV0169	CV0170	CV0171	CV0182	CV0185	CV0187	CV0188	CV0232	CV0261	CV0292	CV0314	CV0006	CV0010	CV0011	CV0014	CV0015	CV0019	CV0043	CV0045	CV0046	CV0050	CV0073	CV0074	CV0080	CV0093	CV0100	CV0149	CV0156	CV0186	CV0239	CV0254	CV0301	CV0013	CV0029	CV0037	CV0039	CV0042	CV0048	CV0062	CV0067	CV0071	CV0084	CV0115	CV0137	CV0138	CV0152	CV0257	CV0293	CV0310	CV0027	CV0047	CV0056	CV0124	CV0134	CV0174	CV0176	CV0178	CV0197	CV0201	CV0205	CV0207	CV0208	CV0209	CV0212	CV0213	CV0214	CV0216	CV0217	CV0218	CV0247	CV0272	CV0278	CV0284	CV0296	CV0306
ENSG00000180817	Q15181	PPA1	-0.155296	-0.503633	0.0628676	-0.741601	-0.0519908	0.242139	1.11928	-1.04637	-0.348034	0.421871	0.313124	-0.47108	-1.77082	0.529787	0.602739	-0.401621	-0.435679	-0.67608	-0.519627	-0.418328	0.156166	0.547652	0.711667	0.441646	0.540547	0.51726	-0.79184	-0.870992	0.956459	0.392823	0.883693	0.24795	0.301221	0.695026	1.70656	-1.01572	0.89685	0.824485	1.07384	1.46275	-1.43678	0.778848	1.45463	-0.135528	-0.0807502	1.29608	1.02928	-1.08394	1.42597	0.210051	-2.10419	-0.462859	-0.214736	-0.270601	-1.35342	-0.386416	1.67358	-0.596628	-1.78653	-0.354606	0.780327	0.768734	0.0121986	-1.06418	1.13129	-0.587963	1.07809	1.02444	0.671873	0.561111	-0.0774447	-0.0675367	0.0502406	0.392807	-0.308813	-0.0695372	-0.488381	0.905919	0.245253	-0.21186	-0.0753391	0.944374	-0.307151	0.795359	-1.06931	-0.20296	-0.613307	1.44716	-0.802867	-1.17184	0.250842	0.727733	-0.168539	-0.934313	-0.102833	-0.0222266	-0.943474	0.780222	-0.192684	-3.62252	0.748559	-1.96441	0.89504	-0.287035	0.443223	-1.68276	-0.0198461
ENSG00000138777	Q9H2U2	PPA2	1.71256	1.32253	1.74801	1.84891	1.95765	1.96786	1.97162	0.511054	1.42373	1.62552	2.27221	1.53608	1.68728	2.04233	1.66478	1.91984	1.08159	0.94361	1.03914	1.8363	1.69257	2.48142	1.67546	2.25052	0.946229	1.52471	1.72211	0.677391	2.17133	1.77908	2.24199	1.76228	2.37151	2.38409	2.65743	1.61795	1.81607	2.26172	1.76632	2.20679	1.14722	2.07508	1.80184	1.43762	2.03556	1.92444	2.16747	0.0217938	2.0413	1.77119	0.631232	1.54284	1.73712	1.02195	2.23498	2.2676	1.54847	1.76986	1.71776	0.93909	2.40389	1.53596	1.35297	0.99403	1.77625	1.77502	2.32799	2.30063	2.14561	1.81421	2.14947	1.0562	1.58047	1.83877	1.65775	1.38883	1.75429	1.57865	2.03558	-0.0598879	0.864941	2.06229	1.66888	1.79522	0.918524	1.43413	1.20807	2.55175	1.46402	1.69357	1.25746	2.01127	0.582734	1.16923	1.3859	1.86175	1.41936	1.13698	0.93633	0.450582	1.81516	-0.228574	2.51701	1.97146	1.42513	1.03443	1.06481
ENSG00000130810	Q9NQ55	PPAN	0.471843	-0.0324854	0.340162	0.314216	0.271596	1.06955	0.594975	-0.279282	-0.101156	0.458332	-0.170295	-0.0543537	-0.391247	1.07186	0.0686103	0.968882	-0.674512	-1.41007	0.417666	-0.470772	-0.311253	0.191947	1.02872	1.11192	0.301331	0.88139	0.0652428	-0.383839	0.0579851	-0.692198	0.992201	-0.0720483	0.115428	0.5871	0.623839	0.705235	1.34376	1.52638	-0.646102	0.92191	-0.0571368	0.117812	1.47694	-0.355906	0.05428	-0.109869	0.762475	-1.75865	0.290396	0.735151	-0.910374	0.592963	-0.485664	-0.306144	1.38418	0.86643	-1.20236	0.919149	-0.495894	-1.40214	0.141787	0.216021	-0.459592	0.521879	-0.62109	-1.02605	-0.112444	-1.03153	0.332639	-1.63155	-0.423283	-0.765585	0.314943	0.0898218	0.581593	-0.145651	-0.309652	-1.02978	0.83173	0.204818	-0.831874	-0.479535	-1.08209	-0.524199	-2.13547	0.0617938	-4.05783	0.494809	-0.800735	-0.263491	-2.71219	-1.35642	-1.40242	-1.64728	-1.02617	-0.804054	-1.18889	-1.09946	-0.730935	-3.35462	-1.17912	-3.53975	-0.333024	0.0142435	-0.139723	-1.79526	-0.0180221
ENSG00000243207	A0A0B4J1V8	PPAN-P2RY11	-10.7788	-10.7788	-10.7788	-10.7788	-3.66844	-10.7788	-10.7788	-10.7788	-10.7788	-10.7788	-10.7788	-10.7788	-10.7788	-10.7788	-10.7788	-10.7788	-10.7788	-10.7788	-10.7788	-10.7788	-10.7788	-10.7788	-10.7788	-10.7788	-10.7788	-10.7788	-10.7788	-10.7788	-10.7788	-10.7788	-10.7788	-10.7788	-10.7788	-10.7788	-10.7788	-10.7788	-10.7788	-10.7788	-10.7788	-10.7788	-10.7788	-10.7788	-10.7788	-10.7788	-10.7788	-10.7788	-10.7788	-10.7788	-10.7788	-10.7788	-10.7788	-10.7788	-10.7788	-10.7788	-10.7788	-10.7788	-10.7788	-10.7788	-10.7788	-10.7788	-10.7788	-10.7788	-10.7788	-10.7788	-10.7788	-10.7788	-10.7788	-10.7788	-10.7788	-10.7788	-10.7788	-10.7788	-10.7788	-10.7788	-10.7788	-10.7788	-10.7788	-10.7788	-10.7788	-10.7788	-10.7788	-10.7788	-10.7788	-10.7788	-10.7788	-10.7788	-10.7788	-10.7788	-10.7788	-10.7788	-10.7788	-10.7788	-10.7788	-10.7788	-10.7788	-10.7788	-10.7788	-10.7788	-10.7788	-10.7788	-10.7788	-10.7788	-10.7788	-10.7788	-10.7788	-10.7788	-10.7788
ENSG00000186951	Q07869	PPARA	0.326768	-0.725606	0.26793	0.0981268	-0.0605795	0.0722659	0.389607	-0.745709	-0.0650671	0.217842	0.906307	0.0109019	0.45872	0.430333	0.321252	0.118344	-0.0148875	-0.747641	0.045211	0.0268728	0.373358	0.778323	0.389147	0.931205	0.895199	0.471108	0.461133	-0.338129	0.45312	0.796526	0.68701	0.240087	0.666148	0.865849	1.06811	0.32336	0.631899	1.38509	0.260252	1.18203	0.37803	0.534242	0.591877	0.430598	0.849005	0.242816	0.901336	-0.631324	0.897773	0.103669	-2.68144	0.154595	0.216693	-0.781044	1.13278	0.900128	-0.0815782	0.263786	-0.61132	-0.263246	0.946076	0.0298863	-0.0318092	-0.51204	0.651577	0.11331	0.569394	0.79456	-0.122882	-0.930462	0.100661	-0.394379	0.280833	0.634861	0.268316	-0.86435	-0.0266152	-0.271327	0.374009	-0.151226	-0.0436535	0.748853	-0.180457	-0.277369	-0.666603	-0.991619	-1.38266	0.598256	-0.960984	-0.0031635	-2.13391	0.297279	-0.319372	-0.304781	0.294822	-0.776078	-0.298181	-0.434174	-0.739634	-2.44488	0.296496	-1.51233	-0.0148164	0.439394	0.918976	-0.453026	0.166343
ENSG00000112033	Q03181	PPARD	2.56603	2.74448	2.55255	3.17682	2.79622	2.89765	3.04011	1.94336	2.98134	3.11132	2.71987	2.73416	2.7423	3.66818	2.44276	2.91379	2.3066	1.68616	3.03482	2.66272	3.08903	3.26221	3.11346	3.52009	3.28306	3.09396	3.15366	1.90345	3.10478	2.76741	3.36899	3.21538	3.18566	3.64438	3.24512	2.51981	3.33781	3.57264	2.61874	3.01182	2.78551	3.33006	2.84579	2.29349	3.06168	1.98684	3.33575	1.12976	2.89963	3.07517	1.85573	2.49352	2.36043	2.28731	2.88968	2.98974	2.54125	2.76402	1.82645	2.17128	2.57039	2.75926	2.34394	2.40992	2.83858	2.26059	3.1503	2.78464	2.26751	2.58637	2.47896	1.90551	2.23516	2.45303	2.46312	1.98405	2.10884	2.64097	2.18977	1.47613	1.87896	2.79842	2.5792	2.0747	1.30664	1.89076	1.04811	2.32199	1.85936	2.25113	0.743452	1.77339	1.78246	1.58874	1.3552	1.48562	1.28914	1.96981	1.67957	-0.0623538	1.98626	-0.0142272	2.83672	2.23771	2.29481	0.736998	1.90472
ENSG00000132170	P37231	PPARG	-4.91472	-3.84295	-11.3833	-3.08421	-4.27297	-2.85978	-3.6899	-11.3833	-4.73506	-11.3833	-4.13113	-11.3833	-11.3833	-3.56956	-3.31124	-11.3833	-3.77533	-11.3833	-3.68289	-4.80466	-4.6466	-3.45033	-4.41493	-4.47803	-11.3833	-4.50906	-3.24086	-5.4017	-4.48502	-4.33011	-11.3833	-3.52153	-4.68873	-4.29817	-4.8663	-2.1627	-11.3833	-4.39536	-3.61019	-0.0790515	-11.3833	-2.69684	-2.7116	-3.58291	-1.87211	-0.757317	-0.536765	-2.72731	-3.25945	-2.43345	-11.3833	-2.48498	-2.13193	-11.3833	-1.26229	-2.83651	-2.07188	-1.24204	-1.01791	-11.3833	-1.42252	-11.3833	-3.6862	-4.28551	-1.68314	-1.6735	-1.24495	-0.358092	-0.899436	-1.54309	-2.20688	-11.3833	0.00838784	-1.18522	-2.12296	-0.262873	-2.65518	-1.26263	-2.53553	-0.442631	-2.85543	0.264604	-0.952681	-4.85756	-2.5205	-1.32208	-1.91005	-3.73101	-5.01703	-3.81124	-11.3833	-2.19621	-4.84387	-1.64362	-1.18868	-2.03573	-2.25073	-11.3833	-4.82384	-2.78463	0.216376	-3.19213	-2.35728	-3.04462	1.43449	-2.22073	-4.11636
ENSG00000109819	Q9UBK2	PPARGC1A	-12.8091	-3.27456	-12.8091	-3.70461	-3.7066	-12.8091	-6.10873	-12.8091	-3.36587	-12.8091	-5.55691	-4.92968	-5.15883	-12.8091	-3.73971	-6.04564	-3.03695	-5.64539	-3.52835	-3.65812	-3.49874	-5.87022	-2.0441	-4.90985	-3.23013	-5.93484	-1.93403	-4.84471	-12.8091	-3.44268	-12.8091	-12.8091	-3.54121	-4.1461	-12.8091	-12.8091	-12.8091	-12.8091	-5.03598	-3.67277	-2.83026	-4.12262	-4.13738	-12.8091	-6.09344	-12.8091	-1.96255	-5.14952	-5.68008	-12.8091	-4.97884	-2.77491	-5.13795	-12.8091	-12.8091	-3.26423	-12.8091	-2.47534	-4.02647	-3.1133	-12.8091	-12.8091	-4.69868	-2.55076	-12.8091	-12.8091	-4.40472	-3.10476	-12.8091	-12.8091	-12.8091	-4.83451	-5.65569	-12.8091	-3.81131	-12.8091	-6.0708	-12.8091	-12.8091	0.189921	-5.01557	-12.8091	-3.64004	-12.8091	-6.51584	-4.33013	-4.55553	-5.1568	-3.87249	-12.8091	-12.8091	-12.8091	-12.8091	-4.93938	-3.0994	-3.7241	-12.8091	-12.8091	-5.25729	-5.01498	-6.239	-12.8091	-12.8091	-6.04648	0.660709	-5.44759	-1.64402
ENSG00000155846	Q86YN6	PPARGC1B	0.798302	-0.499689	0.508257	0.146671	0.194879	0.383718	0.620332	-0.477104	-0.291594	0.0133328	0.118697	0.433227	0.329784	0.610529	-0.402996	0.295284	0.391304	-0.731065	0.268077	0.462914	0.538718	1.03214	0.856221	1.0183	0.80769	0.807119	0.616537	-0.213442	0.651548	0.479388	1.41236	0.76657	0.755084	1.09648	1.34722	0.236696	0.711013	0.716178	1.14633	1.2287	0.623072	0.866584	1.4121	1.19031	0.64709	0.946661	1.49928	-0.357851	0.29275	1.24086	-1.53006	1.19805	0.281732	-0.0284752	0.550383	1.7735	0.973184	0.277893	-0.125607	-0.155524	0.289263	1.16313	-0.320134	-0.13458	1.20841	0.305418	1.43275	2.00531	0.0834955	-0.145655	0.273003	0.453238	0.0192558	0.158428	1.43199	0.748272	0.908334	0.193937	0.0827094	1.36625	-0.267675	0.200412	-1.00047	1.40938	-1.13591	-0.331825	-2.68948	0.43584	0.0753281	-0.445793	-2.81318	0.635382	-0.697868	-0.300365	0.164201	0.834901	-0.532314	0.910714	0.189796	-4.94014	-0.0404494	-1.28327	1.09774	0.422432	1.73677	-1.05797	0.889261
ENSG00000128059	Q06203	PPAT	-0.897768	-1.57593	-0.350959	-0.34521	-0.53978	-0.0806696	-0.663667	-0.917745	-0.783349	0.483246	-0.479446	-1.35089	-0.707003	0.552027	-1.1576	0.225706	-1.20866	-1.65528	-1.79337	-0.491226	-0.838391	0.439137	0.468876	0.727134	0.522086	0.337469	-0.212927	-1.52847	-0.223103	-0.0669988	0.0174141	-0.78397	-0.0847521	0.0720522	1.23035	-0.92824	0.661708	0.4886	-0.28827	0.750111	-0.024987	-0.172538	0.665625	-0.37187	-0.64823	-1.07731	0.476467	-2.83294	-0.231577	0.091361	-2.98308	0.37824	-0.50168	-1.23615	-0.426858	0.639927	0.642222	-0.891812	-1.22252	-1.82517	-0.496608	-0.858272	-0.846271	-0.137525	0.473529	-0.385337	0.175273	-0.444046	-0.25642	-0.485516	-0.257224	-0.0335512	0.240309	0.451126	-0.436139	-1.30235	-0.625382	-0.690118	-1.03868	0.937355	-1.14779	0.252684	-0.642979	-1.59849	-3.94425	-1.33422	-2.3369	0.294711	-0.373482	-1.15733	-1.56845	-1.52484	-2.47671	-1.62345	-0.101754	-0.405362	-1.80428	0.0342801	-0.943364	-3.43325	-0.610858	-2.62145	0.350924	-1.06005	0.900744	-1.87102	-0.966856
ENSG00000163736	P02775	PPBP	6.18044	6.8834	6.9659	6.1294	7.58338	6.4823	6.51787	5.86902	5.82784	6.17586	6.93731	6.39136	6.61514	6.27326	6.90727	6.1481	5.36886	5.49967	5.51114	7.12775	6.24972	5.97502	6.50865	4.18046	5.38082	4.88607	5.64688	6.41788	5.94	5.75944	4.51332	5.20164	6.49475	6.9365	7.11821	5.6392	4.38643	4.79426	5.74172	6.38025	5.20318	5.2011	4.73965	5.13999	5.13201	6.92753	4.64755	6.0411	5.25829	5.09763	6.16993	5.12526	7.89758	4.64677	4.95946	4.26513	5.23377	5.90929	6.16802	5.21124	7.03073	5.11281	5.02334	6.93234	4.11346	4.81243	6.30305	4.92141	4.00622	6.31693	6.24069	5.74428	2.50887	4.60961	4.16541	5.40078	5.0219	6.06315	8.49788	6.51658	5.38537	6.61552	6.71671	4.66072	7.32562	7.72482	5.09401	8.09209	5.31143	7.09528	7.85184	6.02197	3.44866	7.28299	4.84317	5.4475	5.77079	6.05559	5.48151	5.69599	6.69717	5.30349	6.83812	5.93258	6.53684	6.45005	5.64157
ENSG00000138621	Q96CD2	PPCDC	2.79607	3.68584	3.36956	3.44361	3.37658	2.98229	3.43431	2.81051	3.27309	3.39225	3.55707	3.42064	3.00861	3.76495	2.87571	2.94842	3.53904	3.1535	3.30881	3.20277	3.52505	4.16899	3.51677	3.35586	3.65786	3.31785	3.06776	2.33135	4.17045	4.07416	4.06936	3.78435	3.16325	3.83878	3.50104	2.38117	3.56855	3.71891	3.02789	3.08665	3.59274	4.00845	3.59209	3.39103	3.29898	4.43675	4.36388	2.77631	4.3048	4.73552	3.43319	2.90258	3.06504	2.18069	2.83422	4.0518	3.5367	3.71243	4.39767	2.70624	3.63317	4.34508	3.01934	3.3486	4.38634	4.14656	3.83794	3.5803	4.18373	4.46479	2.91524	3.88297	3.59917	3.1454	3.03138	3.63366	2.85707	3.72867	3.05099	3.5613	2.73033	3.85225	3.59251	3.59951	1.70358	3.31868	3.73148	3.49913	4.36234	3.14313	0.433404	2.69169	1.64784	2.10165	1.52693	1.62476	1.97385	2.36035	2.8733	-1.10442	2.29173	1.31028	3.74671	3.2253	3.74707	1.04468	3.94929
ENSG00000127125	Q9HAB8	PPCS	2.85211	2.4654	3.10675	3.16217	3.42627	2.73416	2.86563	2.03792	2.84835	3.20114	3.2579	2.73355	2.77379	3.599	2.84012	2.66869	3.11829	2.36821	2.87267	3.21612	2.98346	3.38705	3.49325	3.46638	3.68286	3.47977	3.22208	1.98723	3.504	3.67764	3.71974	3.21393	3.43275	3.49465	4.33509	2.66177	3.7908	3.67147	2.83421	3.79494	2.79235	3.43513	3.80294	2.98499	3.47787	4.01147	3.66503	2.61323	3.82191	4.00813	2.87866	2.93175	2.80705	2.41842	3.58166	3.86212	3.46833	3.00237	2.80788	2.52598	3.69357	3.20016	2.69646	2.61438	3.95872	3.26958	3.50172	3.82914	3.68802	3.64121	3.5132	3.21785	3.46963	3.17766	3.24624	3.61629	3.43624	3.35698	2.74887	2.93725	2.54988	3.79157	3.74877	3.55167	1.802	3.17265	1.70572	3.69331	3.39691	2.3006	0.738289	3.34495	1.82871	2.25323	1.96842	3.13968	1.91403	2.68937	2.63735	0.906261	3.02462	1.06158	3.59099	2.90443	3.22476	2.32735	2.56232
ENSG00000125534	Q9H3Y8	PPDPF	6.33302	6.51191	6.74538	6.35653	6.12703	6.66886	6.64122	5.64649	6.65899	6.48725	6.30853	6.09798	7.07591	6.30527	6.35384	6.42864	5.94652	6.65438	6.6296	6.64261	6.34306	6.84851	6.7619	6.64708	6.63526	7.17927	7.38126	6.75221	6.12446	5.74066	6.90163	7.4373	6.50836	6.04975	7.26332	6.08811	6.84263	7.53269	6.75794	7.64016	7.39687	6.37639	7.28897	6.70689	7.0835	6.51835	6.98079	7.30956	6.15366	7.12649	6.38278	7.32726	7.36976	6.91915	7.14687	7.65631	6.76889	5.88609	6.60261	6.74368	6.92054	7.08045	6.63114	6.82444	7.08058	7.09606	7.1164	8.3736	6.21528	7.3899	6.15651	6.71084	7.12053	7.65886	7.64829	7.16968	7.10942	7.73671	7.81665	5.21616	6.64521	7.89572	7.88348	6.77348	4.8552	7.18307	7.35852	6.71094	7.68753	5.79939	6.82549	6.47332	6.58969	6.44038	4.29911	5.54479	6.60706	5.78205	5.5555	6.93684	5.57808	5.43805	5.84518	6.09207	6.91471	5.80468	7.72403
ENSG00000168333	Q8WWR9	PPDPFL	-3.94017	-2.8684	-10.4087	-10.4087	-3.29841	-10.4087	-10.4087	-10.4087	-10.4087	-3.59462	-10.4087	-10.4087	-3.75133	-10.4087	-10.4087	-10.4087	-10.4087	-4.23502	-10.4087	-10.4087	-10.4087	-10.4087	-10.4087	-10.4087	-10.4087	-10.4087	-10.4087	-10.4087	-10.4087	-10.4087	-10.4087	-10.4087	-10.4087	-2.32895	-10.4087	-10.4087	-10.4087	-10.4087	-10.4087	-10.4087	-10.4087	-10.4087	-10.4087	-10.4087	-10.4087	-10.4087	-10.4087	-10.4087	-10.4087	-10.4087	-10.4087	-10.4087	-10.4087	-10.4087	-10.4087	-10.4087	-10.4087	-10.4087	-10.4087	-10.4087	-10.4087	-10.4087	-10.4087	-3.31096	-10.4087	-10.4087	-10.4087	-10.4087	-10.4087	-10.4087	-10.4087	-10.4087	-10.4087	-10.4087	-10.4087	-10.4087	-10.4087	-10.4087	-10.4087	-2.04937	-10.4087	-10.4087	-10.4087	-10.4087	-10.4087	-10.4087	-10.4087	-10.4087	-10.4087	-10.4087	-10.4087	-10.4087	-10.4087	-10.4087	-10.4087	-10.4087	-10.4087	-10.4087	-10.4087	-10.4087	-10.4087	-10.4087	-10.4087	-10.4087	-1.39572	-10.4087	-3.14181
ENSG00000086717	O14829	PPEF1	-0.819322	-4.63143	-2.62389	-1.71304	-3.0744	-3.65207	-2.90347	-2.22356	-1.54391	-1.37664	-1.93445	-1.98186	-3.52925	-1.37059	-2.69375	-4.41606	-4.56416	-3.4342	-3.4791	-2.29107	-1.86916	-0.929337	-11.1795	-2.69733	-0.431679	-2.31452	-2.62331	-3.21513	-2.29033	-1.3283	-1.08799	-1.32239	-3.49192	-4.09438	-1.67636	-4.53183	-4.0896	-4.19157	-2.82364	-2.45737	-2.19925	-2.90691	-3.091	-3.37912	-3.47074	-11.1795	-2.13837	-3.51994	-2.05825	-11.1795	-4.34294	-4.59107	-4.50131	-2.67287	-11.1795	-11.1795	-1.86808	0.153677	-2.07562	-2.65147	-2.06556	-2.22545	-2.74822	-1.09097	-4.05567	-4.26676	-4.35161	-11.1795	-2.01606	-4.64712	-0.156887	-2.2078	-11.1795	-3.43535	-2.18173	-11.1795	-2.45139	-11.1795	-2.33173	0.760795	-2.97259	-2.91966	-2.33176	-2.66556	-2.57912	-1.96521	-2.51209	-2.94465	-4.81323	-1.15424	-3.15584	-3.79359	-3.06549	-2.31289	0.207064	-0.958472	-2.63062	-2.5413	-2.31041	-3.79828	-2.62086	-3.40173	-0.155564	-1.25884	2.29028	-2.23891	-1.91961
ENSG00000156194	O14830	PPEF2	-5.21408	-3.55994	-4.12321	-4.379	-2.58018	-3.57287	-4.98231	-4.30587	-3.45907	-2.29429	-11.6827	-2.00028	-4.03241	-4.86253	-5.18488	-3.92587	-11.6827	-3.93736	-3.39961	-4.11159	-3.95274	-4.7438	-3.13703	-4.77739	-11.6827	-3.23167	-4.12264	-3.71828	-4.78438	-2.05359	-3.75644	-2.82399	-3.99507	-11.6827	-11.6827	-11.6827	-11.6827	-3.70041	-3.90955	-3.54378	-3.11649	-4.98573	-2.27541	-11.6827	-11.6827	-11.6827	-3.63879	-5.01598	-2.5614	-4.72408	-4.8461	-2.29978	-11.6827	-5.48217	-2.29775	-3.13587	-3.36897	-2.3478	-3.31399	-11.6827	-3.30395	-3.7257	-4.56705	-0.787331	-3.564	-2.77892	-3.2783	-11.6827	-1.52047	-11.6827	-4.81822	-4.70236	-2.95108	-11.6827	-11.6827	-5.24656	-4.94437	-11.6827	-11.6827	-0.327137	-2.47818	-2.42516	-3.83179	-11.6827	-3.81677	-4.7806	-4.0117	-5.02322	-3.32956	-3.52817	-3.24535	-5.28815	-4.151	-4.39483	-1.97297	-3.91563	-5.12226	-4.04084	-3.54847	-11.6827	-11.6827	-11.6827	-3.39176	-2.34621	0.649782	-3.73914	-1.25415
ENSG00000131626	Q13136	PPFIA1	2.63723	2.88916	2.96214	2.94934	3.51271	2.91986	2.6767	1.88968	2.98514	2.79154	3.18161	2.86355	2.78029	3.29115	2.68718	2.50732	2.9094	2.17714	2.93325	2.7248	3.06395	3.39891	3.19943	3.36984	3.0846	2.79734	2.81462	1.88355	3.20304	3.89874	3.44416	3.37246	3.04236	3.03071	3.09312	2.19156	3.16393	3.31473	2.20179	3.51618	3.03662	3.27934	3.05996	2.71531	3.02678	3.42981	3.44623	3.12427	3.37253	3.56524	3.16209	2.57037	3.2018	1.85248	2.87612	3.61491	3.17909	2.80208	2.6135	2.62444	3.35678	2.71623	2.76847	2.53234	3.47004	3.04401	3.48264	3.37709	3.18445	3.46605	3.60919	3.33321	3.71733	2.85938	3.13521	3.34074	3.21571	3.3161	2.77098	3.15501	2.60736	3.25547	3.98335	2.48337	1.959	2.65503	2.381	3.33762	3.09795	2.4788	1.27856	2.82972	1.67019	2.91633	2.53838	3.22742	1.62972	1.95152	2.00872	0.933982	3.2328	2.05741	3.60318	2.95181	3.25568	2.12954	2.51981
ENSG00000139220	O75334	PPFIA2	-5.99802	-3.60899	-4.32474	-4.58103	-5.35627	-4.93917	-4.77321	-3.28868	-3.82919	-4.07608	-3.63579	-3.26895	-4.23378	-4.65287	-12.4666	-12.4666	-5.85126	-4.7213	-12.4666	-4.89553	-12.4666	-12.4666	-12.4666	-5.56134	-12.4666	-12.4666	-3.58925	-4.91534	-12.4666	-12.4666	-12.4666	-12.4666	-12.4666	-12.4666	-12.4666	-12.4666	-12.4666	-12.4666	-4.6935	-3.74447	-5.47781	-3.45891	-12.4666	-4.08341	-12.4666	-12.4666	-12.4666	-12.4666	-12.4666	-5.50802	-4.63636	-4.30323	-12.4666	-12.4666	-12.4666	-12.4666	-12.4666	-1.96306	-12.4666	-12.4666	-12.4666	-3.51255	-12.4666	-1.67813	-4.34794	-12.4666	-4.64508	-5.33863	-12.4666	-12.4666	-12.4666	-2.9109	-5.31321	-12.4666	-12.4666	-5.03886	-12.4666	-12.4666	-12.4666	-1.11108	-3.09247	-12.4666	-12.4666	-12.4666	-12.4666	-5.56455	-4.79565	-12.4666	-3.30804	-12.4666	-12.4666	-6.07209	-5.92717	-12.4666	-1.62036	-12.4666	-12.4666	-12.4666	-12.4666	-12.4666	-12.4666	-12.4666	-12.4666	-12.4666	1.54372	-6.09637	-2.03809
ENSG00000177380	O75145	PPFIA3	-2.1432	-1.52278	-2.50262	-1.43898	-1.63349	-2.07587	-1.36904	-1.78019	-1.33422	-1.55364	-2.81127	-0.790159	-2.0899	-1.00041	-1.57359	-2.13481	-1.64735	-3.89767	-1.77675	-1.24413	-1.42542	-1.12853	-1.19186	-0.703163	-0.571869	-1.87126	-2.04314	-2.09629	-0.710208	-1.01336	-2.13457	-2.02946	-1.46793	-1.17375	-1.55417	-1.72156	-1.65405	-1.27162	-0.201977	-0.834507	-2.75472	-0.787821	-1.9718	-2.45322	-2.03116	-2.8074	-1.69491	-12.0563	-0.689188	-2.52248	-5.21976	-0.95874	-1.93156	-1.96738	-1.25773	-1.01022	-3.32873	-0.475303	-1.81637	-4.52439	-1.8063	-1.64469	-1.86246	-1.161	-1.77178	-0.762713	-1.78059	-3.35028	-1.43505	-2.36794	-3.20121	-3.08462	-1.74205	-2.99428	-1.68178	-2.46519	-2.16018	-2.93436	-1.53263	0.883792	-1.1531	-0.8006	-1.62571	-3.22124	-3.45594	-2.16486	-3.38891	-1.60285	-2.38395	-1.68343	-3.61901	-3.35367	-3.52857	-12.0563	-0.421913	-2.97134	-4.50359	-3.09692	-2.05141	-6.24286	-3.17652	-5.85042	-1.6535	-2.4978	1.04154	-3.69923	-2.21225
ENSG00000143847	O75335	PPFIA4	-0.871292	-1.72019	-1.56982	-1.89106	-1.63838	-2.21829	-0.231235	-2.18926	-1.61903	-2.84296	-3.07932	-1.24847	-1.1949	-1.13758	-1.35617	-3.08646	-1.18678	-2.68343	-2.36625	-2.75891	-2.46205	-2.25826	-1.36652	-0.845354	-2.26033	-1.69574	-1.84474	-2.04245	-1.3668	-1.51544	-1.72481	-1.46772	-0.964817	-0.816085	-1.28614	-2.84108	-2.56521	-3.34508	-1.63071	-1.11927	-2.49724	-1.79217	-1.39211	-3.04272	-1.8557	-2.71972	-2.147	-2.67006	-0.439396	-4.11004	-2.12052	-2.74902	-3.1724	-1.60643	-3.84481	-1.5173	-1.06319	-1.31264	-2.69511	-1.07684	-1.60781	-1.44614	-2.73181	-1.31013	-1.36187	-2.7436	-3.2436	-1.82697	-3.89658	-2.04073	-0.367273	-12.6458	-3.17864	-1.32289	-3.38549	-3.41673	-4.33162	-5.51611	-2.66226	-0.383672	-1.53625	-1.30267	-2.79965	-3.32622	-2.56241	-2.94679	-1.89367	-2.09288	-1.38967	-1.22287	-4.20852	-3.09672	-1.16729	-2.3661	-0.73586	-1.02699	-2.51455	-1.55116	-1.93097	-5.84524	-1.04615	-12.6458	0.797089	-2.08826	1.17186	-2.38507	-1.58026
ENSG00000110841	Q86W92	PPFIBP1	-2.55382	-1.79582	-2.27386	-1.00442	-2.00604	-2.0717	-2.05689	-2.0857	-1.88721	-2.205	-3.3475	-1.58075	-2.18264	-0.936415	-1.57374	-1.77095	-2.72725	-2.9516	-1.63501	-1.76494	-2.73023	-1.28605	-1.56433	-2.11313	-2.01426	-1.80353	-1.71718	-2.56199	-1.07328	-2.17044	-1.53376	-2.35705	-0.840782	-0.981197	-1.60492	-1.95814	-2.02661	-1.76692	-1.562	-0.873021	-1.9359	-3.05956	-0.660587	-1.1197	-1.88953	-2.08169	-1.48277	-3.9368	-1.4729	-2.15888	-2.3887	-2.43274	-3.9252	-2.08862	-1.6562	-1.95532	-2.28202	-1.88025	-2.81143	-2.58141	-1.87599	-2.05519	-2.48586	-0.919547	-2.09931	-1.4892	-2.2906	-0.403817	-1.50462	-2.48935	-2.89069	-1.48522	-1.68272	-1.59107	-1.54	-3.32287	-2.72862	-2.79333	-2.68965	-0.471312	-2.90322	-3.33505	-2.06861	-5.39612	-4.05121	-3.43707	-3.66281	-2.68275	-1.56477	-2.76332	-4.47669	-1.78121	-4.06511	-4.6308	-1.06815	-1.76066	-2.36801	-2.95605	-2.28155	-7.10054	-3.77167	-4.40189	-1.89006	-2.84148	0.418295	-3.55911	-1.40804
ENSG00000166387	Q8ND30	PPFIBP2	1.11453	0.707679	0.259432	0.781182	1.32554	1.17271	1.15215	-0.134779	0.6309	1.41687	1.00272	0.328517	1.0442	1.37468	0.134945	1.12905	1.29019	-0.0862307	0.661118	0.470399	0.845732	1.68705	1.70819	1.11888	0.672736	1.12443	1.13924	-0.0442087	1.62885	1.60964	2.29915	1.45207	1.17757	1.98902	1.72682	0.267797	1.42426	1.82802	0.0412176	2.4083	1.33378	1.1487	2.64067	1.47447	1.66945	1.45219	1.7548	-0.224828	1.95394	2.28037	0.32096	1.03912	1.68277	0.381408	1.02349	1.8492	1.94361	1.19219	1.14705	1.60605	0.442587	1.11328	0.293144	0.930678	1.70996	2.54914	1.85523	2.66518	2.47109	1.28529	0.789598	1.18203	2.09585	0.58091	0.250277	1.26278	1.47611	1.04169	0.934834	2.29248	1.10113	1.55356	1.45071	0.00711356	-0.403162	1.01255	-1.01387	0.27968	1.7985	-0.675257	-3.19716	0.445478	-0.860212	-1.22401	-0.602157	0.485718	-1.27945	0.9092	0.0818292	-2.84317	0.331998	-2.53795	0.914542	0.306875	2.44397	-0.235039	1.11711
ENSG00000134283	Q8NEY8	PPHLN1	1.76274	1.39525	1.88989	1.89791	2.00614	2.18235	1.8403	1.22442	1.90196	2.05018	2.09898	1.4955	1.90644	2.38781	1.56135	1.54807	1.51298	0.834472	2.01784	1.87864	1.96233	2.40802	2.66251	2.39867	2.27924	2.09133	1.71656	0.695779	2.50085	1.83361	2.56841	2.17534	2.43825	2.44406	2.63943	1.75574	2.7708	2.86736	1.62916	2.23497	2.26454	1.97011	2.43488	2.02823	2.38624	2.20705	2.46903	0.39651	2.35787	2.01561	1.27994	1.96507	1.75451	1.12342	2.2538	2.27773	1.92388	1.93225	0.809153	1.22634	2.40412	1.94091	1.56958	1.11702	2.10322	1.83738	1.89475	1.99914	1.84891	1.41686	1.97452	1.66394	1.57388	1.7097	1.96018	1.43781	1.61867	1.649	1.07608	0.339029	0.816814	2.41932	1.55387	1.18365	0.315822	1.28606	0.337578	2.44303	1.02234	1.53675	0.45168	1.54659	0.69322	0.923088	1.63498	1.25779	0.395067	1.24934	1.28123	-0.597462	1.44258	-0.0973627	1.99318	1.38637	1.43234	0.437824	1.18216
ENSG00000196262	P62937	PPIA	4.25713	3.05679	4.0869	3.67156	4.04045	4.18974	4.3615	3.10604	3.51995	4.2024	3.72795	3.66688	4.04121	4.32599	3.81562	3.92537	3.41227	3.04829	3.66255	3.88479	3.90187	4.2796	4.51084	4.26414	4.40217	4.41862	3.70652	3.14085	4.54382	4.04719	4.89738	4.09237	4.75829	5.06155	6.091	4.6615	5.19207	4.73791	4.42168	5.44078	3.82899	4.37279	4.70801	4.18906	4.53805	4.48403	4.6426	3.29757	4.75367	3.70833	2.71008	3.8498	4.13515	3.42757	4.73425	4.39742	4.37436	3.60581	2.97888	3.29943	4.84831	4.0548	3.99983	3.23784	4.67553	3.68062	4.92793	4.59441	3.24613	4.13126	4.62266	3.95394	3.36322	4.64684	3.4157	3.75948	4.31064	4.386	4.51972	2.99002	4.07316	4.60458	3.8883	3.90216	3.54465	3.7761	2.51551	5.58773	2.9888	3.41606	3.06819	4.43428	3.23795	3.75536	3.66573	4.58773	3.42692	4.62763	3.76406	1.67386	4.53393	2.21847	4.99875	4.34043	3.25041	3.03766	3.08269
ENSG00000263353	Q9Y536	PPIAL4A	-2.29876	0.574813	-1.20789	0.699124	-1.65701	0.0773253	-0.0774344	-0.0738455	0.191277	0.84311	-0.519911	-0.305019	0.877516	2.28857	-0.695282	0.984438	-1.15937	-1.60364	-0.0704088	1.25694	1.41644	0.746653	-0.22171	1.29711	-0.186505	1.26586	1.10848	-1.21608	1.57933	1.27631	1.61344	1.25953	0.914988	0.631186	1.1947	1.67426	0.898679	0.79606	0.00246421	-0.628461	-8.76734	1.37632	0.639912	-0.966956	0.743845	0.481589	0.857845	-2.10066	1.35262	1.18105	-1.93078	0.807917	-0.513605	-0.581644	0.0336807	1.19207	-0.453648	-8.76734	0.336543	0.0818382	1.19344	-0.810379	0.924537	0.322524	0.932816	0.457721	1.74922	-1.63936	0.717529	-0.660425	1.40784	0.204363	0.378431	-0.440464	0.715055	0.239766	-1.03583	-1.63762	-2.22902	-0.40797	-0.973831	0.811611	0.080404	-8.76734	-0.487959	-1.86528	-1.09638	1.5793	-8.76734	-2.18772	-2.3176	-0.385748	-8.76734	-2.47031	0.206525	-1.9937	-0.632206	-2.11831	-0.633155	-8.76734	-0.622456	-8.76734	0.258679	-1.01139	0.245687	-2.39711	0.492554
ENSG00000263464	A0A0B4J2A2	PPIAL4C	1.28329	1.99112	2.09272	1.47333	1.64111	1.21326	1.3799	1.32466	1.17549	2.17222	1.42155	1.41472	2.10153	3.13208	1.6604	2.44287	0.780196	0.112099	1.52431	2.45785	2.48624	1.46846	1.32842	2.43394	1.53345	2.13977	1.73097	-0.0824233	2.84177	1.87287	2.75041	2.31392	1.95856	2.35223	2.45695	2.00428	3.20473	2.73956	1.13831	2.312	1.15655	1.96095	2.15462	-0.246649	1.88036	0.881732	2.2167	-1.96316	2.29692	1.90303	0.518521	1.52975	0.843587	0.55338	0.171184	3.02901	0.419006	2.16303	0.958724	1.98267	2.06733	1.90724	2.33404	1.4587	1.6547	1.73141	2.7708	0.490382	1.11773	0.21195	2.39278	1.79947	2.51402	0.694791	1.5039	0.961297	0.904175	0.0779572	0.217936	0.727336	1.27414	1.79627	0.801826	0.205247	0.232959	0.584465	-0.95888	2.47535	-1.27233	-0.0615786	-0.192525	1.20843	-0.102085	-0.346635	-0.2395	-0.280052	0.240209	1.00656	0.501779	-8.62984	0.512496	-2.42393	0.880818	0.928688	-8.62984	-0.272741	0.951515
ENSG00000256374	F5H284	PPIAL4D	-1.88372	0.505313	0.203318	1.26596	0.750178	1.49079	-0.0762704	-0.393452	1.2833	0.0382143	-8.3523	-0.4729	1.10017	2.36275	-0.280244	0.984996	-1.73696	-0.193645	-0.651899	0.798665	-0.0396884	1.74599	0.193328	0.865229	2.54744	1.09662	0.203892	-0.387925	1.70511	1.27677	1.37702	1.67456	0.653007	0.310682	1.15085	-0.129292	1.89809	2.4324	-1.57262	0.369832	-0.369197	0.655388	2.05389	-0.551918	0.674247	-8.3523	2.00912	-8.3523	0.354779	-0.399537	-8.3523	-0.188934	-8.3523	-0.166607	-8.3523	2.30699	0.69654	-0.0152106	1.23626	1.34348	1.24632	-0.395342	-0.241904	1.05896	-0.233644	0.551433	1.04993	-8.3523	-1.18133	-0.827736	0.0888168	-0.377729	1.59973	0.709741	0.645472	-1.91621	-0.620789	-0.227747	-8.3523	0.00706796	0.659879	-1.08775	-8.3523	-0.834416	-0.0729212	0.126651	-0.681346	2.3811	-8.3523	-8.3523	-8.3523	-0.384307	0.981128	0.251901	-8.3523	0.411414	-8.3523	-0.710483	-0.800515	-8.3523	0.527507	-2.1464	-1.63718	1.8576	-8.3523	-0.990814	-0.0900568
ENSG00000271567	A0A075B759	PPIAL4E	-0.240152	1.32347	0.705847	0.600696	0.669002	1.20368	0.478196	-0.324072	1.20239	0.370799	-1.7654	0.442708	2.21105	2.03835	0.273818	1.64032	-0.827102	-0.537992	0.485229	1.00672	0.514845	1.61084	0.263484	0.877128	2.95217	1.75204	0.706422	-0.470153	2.03917	0.833635	1.60406	1.29855	1.24914	0.865775	1.29208	0.425074	1.76297	1.95968	0.336098	1.11747	-0.4514	1.1261	1.52603	-0.634379	0.271556	-0.504023	1.72211	-9.01757	0.425099	-0.481781	-9.01757	0.727405	-1.34643	-0.0266411	0.367338	2.69571	0.293856	1.90077	0.763405	1.31503	1.77265	0.52048	-0.323947	1.07097	0.904734	0.884662	1.25816	-0.311522	0.467302	-0.496923	0.835993	-0.0458641	1.71147	0.891273	0.464828	-0.594022	-0.703355	-0.893011	-2.47925	-0.658196	-0.00538562	-0.174324	0.414096	-0.503621	-0.738185	0.196734	-1.34661	2.21309	-0.343424	-2.43795	-2.56782	0.169525	0.315863	0.263318	-1.62294	-0.25385	-0.882432	-0.793194	-0.883382	-9.01757	0.346794	-9.01757	0.00845191	1.31777	1.57856	-1.65608	-0.755321
ENSG00000279782	P0DN26	PPIAL4F	-1.30693	0.767181	-1.20789	0.529453	-0.662237	-0.243819	-0.491308	-1.39056	0.453828	0.358422	-1.51517	-0.305019	2.04644	1.7414	0.302035	1.15418	-1.15937	-0.287765	0.513394	0.383627	0.765071	0.968763	0.776358	0.450192	2.51074	1.41772	0.594565	-1.21608	1.57933	0.86173	1.61344	0.0913281	0.500536	0.309792	1.1947	0.190703	1.63493	1.21062	0.586325	1.17523	-1.77854	1.0871	1.31719	-0.384152	-0.0620276	0.160254	1.4422	-8.76734	-1.63833	-0.231554	-8.76734	0.39351	-8.76734	0.415876	0.0336807	2.89151	-2.02957	1.15174	-0.398675	1.56525	1.19344	-0.810379	-0.656942	0.643923	0.932816	0.457721	1.50839	-0.061295	-0.0180949	-0.660425	1.08622	-0.209717	1.69883	0.294703	0.715055	-0.757433	-1.03583	-1.63762	-8.76734	-0.40797	0.244841	-0.507491	0.080404	-1.24945	-0.901449	0.12564	-1.09638	1.87866	-8.76734	-2.18772	-2.3176	0.197772	0.34407	-0.484138	-1.37271	-1.00031	-1.2146	-1.12552	-0.633155	-8.76734	0.374993	-8.76734	0.258679	0.791185	0.245687	-1.40585	-0.505094
ENSG00000236334	P0DN37	PPIAL4G	-0.953723	0.219154	0.367596	0.151026	-0.405947	0.293614	-0.103328	-1.35941	-0.772263	0.616994	0.0992211	-0.632411	0.0845675	0.623051	0.0752465	0.24403	-0.712423	-2.83433	-1.03433	0.294414	-0.502534	0.420927	0.0357648	0.103361	0.4335	-0.281401	-0.237321	-1.54631	0.616988	-0.811197	-0.692281	0.40006	0.411484	0.153378	0.509577	0.0747296	0.672619	1.27757	0.453002	0.212651	0.0563481	0.176906	0.577026	-1.19678	-0.219078	-1.21804	0.117327	-2.65792	0.264659	0.157094	-1.48843	0.0673533	-0.74203	-1.3244	-1.1929	0.55133	-0.681919	0.0192758	-1.07395	-0.329645	-0.131562	-0.192192	0.0397405	0.29733	-0.292864	-0.164624	-0.328135	-0.10821	0.0175039	-0.796213	-0.875904	-1.34364	0.151753	-0.488236	-0.640002	-1.08601	-0.681398	-2.19194	-1.33034	0.848733	-2.78604	-0.0581819	-0.298676	-2.79996	-1.86718	-1.83698	-1.84066	0.460883	-2.37732	-0.578683	-1.29441	-1.23487	-2.46501	-1.22666	-0.756994	-3.54688	-2.18134	-1.35595	-1.59819	-11.3139	-2.4341	-4.11781	-0.911081	-0.4764	-0.302976	-3.37038	-1.73256
ENSG00000270339	A0A075B767	PPIAL4H	0.244336	1.32347	1.34267	1.0856	1.78354	1.96218	1.99147	0.674184	1.86491	2.2437	0.227487	1.31625	2.53286	2.87758	0.466175	1.31862	0.754565	-0.537992	0.677625	2.30135	1.95419	2.30237	1.26232	2.33559	1.88218	2.23723	1.99492	-0.0560803	2.03917	1.48514	2.42678	2.2309	2.18718	1.75815	2.23907	2.26008	3.14949	2.86624	1.07218	1.92427	-0.0373144	2.05838	1.65148	-0.634379	1.2704	-9.01757	2.19136	-0.775423	2.00868	2.25188	-1.18733	1.2574	1.348	-0.0266411	-0.216546	1.94112	0.878062	1.90077	1.46321	1.7553	2.16478	2.02172	2.25811	0.878517	0.904734	0.470127	1.96821	-0.311522	0.467302	0.501112	1.83521	0.760259	1.82688	1.30594	1.56329	-0.0104603	0.0317966	0.425812	0.507103	0.339606	0.18691	1.40854	1.52845	-0.917344	0.429158	-0.124587	-1.34661	1.62843	0.792151	-0.128141	-2.56782	0.531545	0.0938437	0.0710038	0.692116	0.0674137	0.337025	0.204392	0.336074	-2.21698	0.539165	-1.82147	0.00845191	1.73253	1.57856	-1.65608	0.563785
ENSG00000166794	P23284	PPIB	4.54343	3.55347	4.2337	4.14825	4.41349	4.78075	4.75164	3.44209	3.80034	4.47745	4.29915	4.25869	4.3476	4.29414	4.30994	4.22382	4.10039	3.75944	4.11349	4.10161	4.60193	4.84997	5.36995	5.37344	5.37925	4.97865	4.1761	3.5402	5.04036	5.43118	5.84557	5.80948	4.78036	5.30863	6.50724	4.92831	6.34041	5.98148	5.31402	5.72443	4.81585	5.43442	5.81276	5.59082	5.40637	5.68422	5.70595	4.47027	5.81473	5.81324	4.10025	4.8759	5.58452	4.13706	5.51905	5.89764	6.39605	4.87702	4.51167	4.56289	5.32751	4.55695	5.03289	3.76345	6.45439	5.87806	6.70261	6.06918	5.51803	6.76441	5.73577	5.4458	5.77285	5.33113	5.19847	5.67282	5.24059	6.34182	4.47902	3.78185	4.94533	6.5446	5.95077	4.73638	3.85632	5.13574	3.86265	5.7212	4.65492	3.36147	3.70953	4.86407	2.97774	4.14241	3.89233	5.13172	4.03839	6.1181	4.53762	2.18715	4.82358	2.71816	5.58509	4.71026	4.95707	4.04031	4.22326
ENSG00000168938	P45877	PPIC	-10.4358	-10.4358	-10.4358	-3.13216	-10.4358	-10.4358	-10.4358	-10.4358	-2.21223	-10.4358	-10.4358	-10.4358	-2.78557	-10.4358	-3.93804	-10.4358	-10.4358	-10.4358	-10.4358	-10.4358	-10.4358	-10.4358	-10.4358	-10.4358	-10.4358	-10.4358	-3.86817	-10.4358	-10.4358	-10.4358	-10.4358	-10.4358	-10.4358	-10.4358	-10.4358	-10.4358	-10.4358	-10.4358	-10.4358	-10.4358	-10.4358	-2.74586	-10.4358	-2.63543	-3.72017	-10.4358	-10.4358	-10.4358	-2.31197	-10.4358	-10.4358	-10.4358	-10.4358	-10.4358	-10.4358	-10.4358	-10.4358	-1.10096	-10.4358	-10.4358	-10.4358	-3.47306	-10.4358	-3.33803	-2.31716	-10.4358	-10.4358	-10.4358	-10.4358	-2.3289	-10.4358	-3.45552	-10.4358	-10.4358	-10.4358	-10.4358	-2.7043	-3.3061	-1.90919	0.241963	-10.4358	-10.4358	-10.4358	-10.4358	-4.14257	-10.4358	-10.4358	-10.4358	-10.4358	-10.4358	-10.4358	-10.4358	-10.4358	-10.4358	-2.04548	-10.4358	-10.4358	-10.4358	-10.4358	-3.05459	-10.4358	-10.4358	-10.4358	-10.4358	-1.42279	-10.4358	-2.17357
ENSG00000171497	Q08752	PPID	2.6164	2.29827	3.00772	2.70924	2.92962	2.88108	2.76081	1.86423	2.02755	2.83538	2.50311	2.51935	2.27125	2.60539	2.51588	1.9633	2.59329	1.83497	2.49154	2.4243	2.59919	3.31005	3.10848	2.82874	2.74126	3.15676	2.39777	1.39429	3.13483	3.62457	3.49322	3.00724	3.27215	2.73823	3.7202	1.87027	2.94007	3.24849	2.77315	3.39412	2.49309	2.7171	3.44465	3.19811	2.92692	3.73857	3.77081	2.36805	3.52286	3.62813	3.04894	2.58004	2.91275	2.0106	1.56359	3.45395	3.27829	2.56959	2.44313	2.5446	3.21453	2.85726	2.58133	2.41583	3.47491	3.39671	3.53069	3.60369	3.50051	3.1083	3.24564	3.02991	3.6392	2.73013	3.06667	2.92521	2.2598	2.99543	1.61044	2.46857	2.01613	3.90113	3.21688	2.80489	1.48802	3.15032	1.69813	3.56596	3.04719	2.29698	1.43999	2.34173	1.00028	1.88867	1.9018	2.45896	1.68428	1.87164	2.13576	0.617799	2.6424	1.39953	2.76242	2.44782	2.31649	2.10192	2.08739
ENSG00000084072	Q9UNP9	PPIE	0.412699	0.881092	1.055	1.20969	1.36427	0.444026	0.610816	-0.456512	0.912592	1.4218	-0.278566	0.663809	0.655992	1.59777	0.168506	0.0146782	-0.352384	-0.553127	0.221024	0.898306	0.786658	1.60288	1.51986	1.11367	1.88409	1.19671	0.439793	-0.613191	1.17913	-0.0150637	1.37372	1.4303	1.12133	0.739465	2.05241	0.838775	1.35805	1.37844	0.744659	1.57447	1.28445	0.493424	1.13004	0.115038	1.22931	0.567629	1.21355	-0.639257	1.18218	0.295523	-1.16274	1.01413	0.413975	0.244355	0.22582	1.31999	0.474116	0.930496	-1.27763	-0.331528	0.713803	0.637856	-0.18661	-0.292004	1.44825	0.0449949	0.413069	1.27734	0.103557	-0.774913	1.21403	-0.602957	0.491785	1.24062	0.359772	-0.101941	-0.262198	-0.215464	-0.301917	0.560567	-0.154851	0.984247	0.29817	-0.781628	-1.19731	-0.631207	-1.39305	1.59655	-0.571038	-0.322906	-1.36075	-0.0712678	-0.395924	-0.515637	0.292104	-0.296896	-0.47659	-0.0442528	-0.0802973	-3.13016	0.442251	-2.28511	1.27608	0.252576	0.53776	-1.32574	-0.536655
ENSG00000108179	P30405	PPIF	3.22872	3.33931	3.64256	3.60679	3.68915	2.83194	3.31854	2.63769	3.26592	3.52331	3.81448	3.28722	3.14275	3.46452	3.25825	3.50353	3.19855	2.86776	3.78423	3.47818	3.09727	3.90949	3.95241	3.58318	4.06743	3.95879	3.38869	2.17297	3.84185	3.95697	4.42913	4.22462	3.15225	3.96819	4.61927	2.94555	3.68586	4.13329	3.55819	3.98463	3.8355	3.83973	3.61035	3.73608	3.76786	4.56513	4.51942	3.13349	4.73803	4.95557	3.53001	3.26338	4.06811	2.72597	3.56664	4.42958	3.85133	4.4776	4.48542	3.41082	3.89848	3.54045	3.67258	3.56827	5.12858	4.6148	4.68758	4.51177	4.43586	4.93061	4.0606	4.46846	4.13225	2.87059	3.57379	4.18048	3.83378	4.2994	3.61962	3.32414	3.44973	3.87878	3.89175	3.23998	1.61848	3.87238	2.60611	3.69856	3.94663	2.81219	1.9874	2.67905	2.04202	2.49291	1.72976	2.40101	2.32925	2.57683	2.7584	-0.537599	3.08199	0.686333	4.37908	2.8943	3.86834	2.87078	3.44909
ENSG00000138398	Q13427	PPIG	2.41363	2.38259	2.33719	2.29915	3.04657	2.43648	2.35128	1.77114	2.06526	2.16795	2.57961	2.10907	1.85449	2.96015	2.22807	2.38473	1.71012	2.18171	2.41121	2.88908	2.88021	3.24507	2.62764	2.46534	2.45832	2.77373	1.99784	1.37596	3.52987	2.99392	3.39332	2.72127	3.34242	2.54068	4.19121	2.11991	2.96567	3.26376	2.62699	3.83698	2.09571	3.07516	3.35085	2.2738	2.6535	3.60731	3.42697	1.92011	3.01528	2.29137	1.57591	2.35877	2.06709	1.16161	1.85357	2.88983	1.90246	1.75706	1.40173	2.031	3.5665	2.69747	2.70889	1.28221	3.02529	2.28933	2.69639	2.78845	2.13209	1.71167	2.32508	2.68658	2.34642	2.60833	2.13237	2.32107	1.90298	2.39492	1.77457	2.12933	1.9024	2.83365	1.854	2.55199	1.99827	1.58448	1.8753	3.92256	0.995569	1.80831	1.65277	2.9494	1.42562	2.35697	2.22548	2.76503	1.90437	2.58622	2.54398	-0.0339228	2.9792	1.287	3.48118	2.13061	1.97169	1.23402	1.70999
ENSG00000171960	O43447	PPIH	1.36327	0.806492	1.24051	1.44258	0.90423	1.08287	1.43395	1.05689	0.644772	1.4285	1.59423	1.22496	0.834492	1.61137	0.755674	1.43875	1.02635	0.505721	0.498089	1.31106	1.41177	1.67451	0.868113	1.69721	2.13996	1.87232	0.97818	0.23293	1.84766	1.39391	3.04595	0.959463	2.24345	1.76299	3.42461	1.05899	2.91053	2.57176	2.2962	2.52254	0.888692	1.31026	2.99387	0.705308	1.89285	1.55183	1.66556	-1.24088	1.86606	1.63551	0.735276	0.378096	1.16016	0.928511	2.14918	0.762419	2.60892	0.60667	-0.530392	1.08739	2.4474	1.055	1.25332	0.891597	2.02431	0.464376	1.56263	1.92159	1.78805	-0.0566598	1.59948	0.532432	1.15392	1.48494	1.02482	0.331023	1.15045	0.923742	0.796634	1.62851	1.11321	1.81812	-0.243117	0.783925	0.07973	0.579045	-0.645681	2.55583	-0.376304	1.1277	-1.45956	0.729228	-0.371077	0.841966	0.811948	0.864352	-0.349912	0.986397	-0.350863	-0.936465	0.658901	-1.7057	2.32831	1.49678	1.11406	-0.0831487	0.169368
ENSG00000137168	Q9Y3C6	PPIL1	0.230433	0.480573	0.0306112	-0.0201786	0.784654	1.2973	0.786245	0.233775	0.219386	0.48621	-0.656286	-0.540418	0.00642576	0.170551	0.50771	-0.149421	-0.0360357	-0.745239	0.17217	0.864898	0.893283	0.952815	1.86363	0.130921	0.355214	1.34002	0.330525	-0.355766	1.47113	0.907599	1.65206	0.803382	0.850766	1.98126	2.60049	1.05486	1.61177	1.9635	0.631946	2.08117	0.215073	0.548453	1.56126	0.741753	1.52387	0.702578	1.67396	-1.98065	1.65114	0.0472362	-2.39255	1.30526	1.14223	-1.45379	1.27593	1.32061	0.750042	0.81096	-1.85413	0.209262	0.959553	0.188842	-0.028928	-1.13293	2.17634	1.32227	1.45077	0.596071	1.52352	1.15244	0.437455	-0.929736	0.243378	0.837226	1.35759	0.78221	1.36037	1.54086	0.470715	0.940163	0.372488	1.78758	1.26618	0.375595	-0.776067	-0.33133	0.611783	1.46713	-1.06423	0.342613	-0.97991	0.325357	-0.527289	-0.483109	0.486029	0.123673	-1.35275	0.113342	0.229208	-2.42869	0.239937	-1.71068	1.5664	0.334776	2.24713	-1.8657	0.0359254
ENSG00000100023	Q13356	PPIL2	2.38003	1.81178	2.0009	2.39385	2.51516	2.68953	2.52017	1.21211	2.67672	2.42027	2.45259	2.24696	2.32595	2.70608	2.18717	2.14477	2.10214	1.35566	2.42658	2.26891	2.22468	2.83071	2.61679	2.8162	2.72248	2.5561	2.37585	1.23783	2.84242	2.40183	2.47867	2.50396	2.6509	2.8876	2.4433	1.88969	2.73348	2.96535	1.96057	2.77047	2.32266	2.94701	2.55219	2.18161	2.56097	1.96759	2.92242	0.83858	2.80155	2.18805	1.16203	2.31198	2.21624	1.91936	2.12136	2.72898	2.20631	2.38439	1.74036	1.4472	2.25841	2.4719	1.6196	2.02937	2.56255	2.29538	2.46935	2.85622	2.10308	1.70281	2.321	1.6743	2.361	2.36237	2.10871	1.80008	2.11242	2.16233	1.87516	1.40679	1.61053	2.67044	1.99005	1.88371	0.763474	1.52672	0.265147	2.79873	1.31908	1.89531	-0.0650438	1.67884	0.904649	1.29477	1.55602	1.71203	1.05951	1.70386	1.60465	-1.05823	1.81891	-0.475364	2.85495	2.62834	2.06201	0.52278	2.11164
ENSG00000240344	Q9H2H8	PPIL3	0.542907	-0.206439	0.397435	0.24331	0.512505	0.819671	0.0992333	-0.733124	0.309551	0.846059	1.14057	-0.713383	0.126254	0.804825	-0.179301	0.595684	0.778652	-0.362921	0.828464	0.561061	0.767941	-0.174546	0.506958	-0.208403	-0.0100576	0.344998	0.549956	-0.490728	1.53118	-0.0593824	0.711365	0.469857	1.47148	1.33488	2.69999	-0.10586	0.491938	1.35242	0.71513	0.22459	0.0683052	0.680512	0.421882	0.344117	1.00188	-0.524664	0.588522	-1.9326	1.01659	-0.502378	-1.49883	-0.013753	-0.437394	-1.14245	0.210556	-0.0441794	0.0630304	0.745196	-0.669847	-0.57721	0.83422	-0.635567	-0.15994	-1.23586	0.204306	-0.423115	0.549701	0.378323	0.339179	-1.58349	0.849504	1.05938	0.481883	0.35176	0.0118899	-2.89989	-0.184241	1.06791	-1.5775	0.253152	-0.799577	-0.845965	-0.256943	-0.229005	0.120505	-2.01682	-1.43656	1.82297	-1.55891	-0.0966213	-1.66692	0.753304	-0.384986	-0.460283	0.284199	-0.241632	-1.19313	1.01055	-0.0430236	-1.53508	0.815363	-1.9134	1.69864	-0.352235	-0.898172	-1.74724	-1.06573
ENSG00000131013	Q8WUA2	PPIL4	2.75852	2.78445	2.9711	3.02383	3.16222	3.28045	2.68411	2.24149	2.69619	2.9496	3.1864	2.29264	2.36445	3.56032	2.77732	2.72108	2.30584	2.6499	2.43078	2.6878	2.89512	3.60772	3.03178	3.46249	2.76077	3.15746	2.38181	1.66397	3.62338	3.2025	3.38814	3.06232	3.22293	3.16192	3.84954	2.6829	3.27453	3.48211	3.1045	3.63933	2.31547	3.03138	3.57944	2.77829	2.82617	3.3925	3.54397	2.30823	3.59604	3.10715	1.5454	3.06024	2.70091	2.24318	2.45358	2.96881	2.82405	2.11679	1.36659	2.27724	3.59629	2.78056	2.85037	1.60227	3.58132	3.32001	3.61444	3.75646	2.65723	2.39011	2.90167	2.79824	2.69466	3.15672	3.39434	3.00638	2.65467	3.26771	2.33722	2.04399	1.51917	3.34258	2.93208	2.92931	1.99618	2.22803	2.00197	3.6819	2.10182	2.33316	2.27741	2.73605	1.68422	2.20857	2.00794	2.75808	1.63266	2.47882	2.54179	0.375158	2.82871	1.50336	3.18818	2.47064	1.94027	1.19714	1.65711
ENSG00000185250	Q8IXY8	PPIL6	-5.06204	-2.41049	-3.97117	-5.21786	-11.5306	-4.99539	-11.5306	-11.5306	-3.30704	-3.72292	-4.27845	-3.0683	-11.5306	-11.5306	-4.04085	-11.5306	-11.5306	-11.5306	-3.83022	-4.95198	-4.79392	-11.5306	-11.5306	-3.63139	-11.5306	-11.5306	-11.5306	-5.54902	-4.63235	-3.48288	-11.5306	-11.5306	-11.5306	-11.5306	-5.01363	-11.5306	-4.44071	-2.96532	-11.5306	-4.38664	-3.54752	-3.25803	-3.44211	-2.4122	-11.5306	-11.5306	-2.48949	-11.5306	-11.5306	-2.99484	-11.5306	-3.9497	-4.85243	-11.5306	-1.73122	-2.56976	-2.48178	-4.18908	-11.5306	-4.99091	-3.73471	-4.56787	-4.41501	-2.85491	-2.09315	-3.62388	-11.5306	-3.40781	-4.35965	-3.00998	-3.67239	-2.973	-4.37723	-11.5306	-2.04823	-11.5306	-11.5306	-2.82283	-4.00009	-1.58922	-3.3237	-2.68738	-11.5306	-11.5306	-5.23738	-4.62857	-11.5306	-11.5306	-3.17753	-3.95857	-11.5306	-11.5306	-11.5306	-11.5306	-2.14244	-11.5306	-4.97022	-4.8816	-11.5306	-11.5306	-11.5306	-11.5306	-4.8155	-11.5306	0.287364	-4.16913	-3.26838
ENSG00000168781	Q6PFW1	PPIP5K1	1.40295	1.20771	1.41002	1.36555	1.16265	1.41556	1.58236	0.430957	1.24232	1.73395	1.22008	1.19356	1.22869	2.20846	1.03233	1.26477	0.920874	-0.181964	1.13349	1.35323	1.45147	1.72678	1.19137	1.73216	2.09168	1.78549	1.52974	0.265051	1.88098	1.52009	1.36029	0.760854	1.75982	2.26411	1.3594	0.662509	2.24597	2.10412	1.11428	1.94338	1.47987	1.90268	1.92217	1.44716	1.47143	0.936823	1.51621	-0.112854	1.62113	0.756651	-1.03226	1.56823	0.392504	1.12252	0.80999	1.16278	0.898657	1.92971	0.647167	-0.429517	0.868722	1.37834	0.583066	0.93591	1.44754	0.690548	1.36571	1.49234	1.41012	0.562894	0.494295	0.718009	0.933024	1.19016	1.19976	-0.153271	0.592552	0.67002	0.251197	1.95206	0.42188	1.39854	0.530621	0.522235	-0.895577	0.575949	0.0387464	1.40448	0.0347671	0.884774	-1.13917	0.567034	-0.570623	-0.268485	1.4816	-0.410058	-0.0800597	0.839427	0.392839	-3.41986	-0.577118	-1.2392	1.83683	0.761468	3.13779	-1.02702	0.831623
ENSG00000145725	O43314	PPIP5K2	1.75002	1.27963	1.57865	1.89968	2.02377	1.61629	1.37938	1.3174	1.55343	1.96453	2.03249	1.33883	1.61318	2.3829	1.73269	1.78489	1.62344	0.980446	1.71235	1.46155	1.64275	2.09755	2.2904	1.90807	1.75831	1.88078	1.73003	0.720073	2.32205	2.1615	2.51743	2.13013	2.23977	2.20851	3.04931	1.1675	1.94661	2.31334	1.69042	2.01434	1.53936	1.87842	2.28218	1.52151	1.77948	2.15847	2.35908	1.10028	2.12551	2.29651	1.7263	1.97291	1.90475	0.893627	2.33762	2.6831	1.40711	1.20441	0.147937	1.38702	2.54365	1.15368	1.442	1.26132	2.44706	1.86255	2.24505	2.42528	1.47839	1.32978	2.43842	1.61081	1.85113	1.98155	1.38095	1.40591	1.14259	1.01748	0.840198	0.685406	0.753012	1.83346	1.80644	1.70192	1.49126	0.839279	1.11766	2.38971	0.22934	1.12094	0.892852	2.02183	0.815095	1.40894	1.60951	2.19631	1.45178	1.84061	1.64077	0.287969	2.02622	0.309241	2.49581	1.80757	1.66256	0.914676	0.575042
ENSG00000118898	O60437	PPL	-3.53162	-1.86853	-4.16718	-3.01224	-1.50793	-2.97984	-3.61913	-4.93225	-4.08545	-5.49491	-1.89538	-1.97522	-3.66238	-4.4953	-4.81926	-4.55225	-2.899	-2.98326	-4.60863	-5.7304	-2.99869	-2.79504	-12.309	-2.60677	-1.92354	-2.44559	-3.16916	-6.32743	-4.41682	-3.67815	-3.38579	-2.45192	-12.309	-2.42569	-5.79204	-12.309	-5.21913	-2.00943	-2.37114	-1.00479	-2.33021	-2.81672	-2.05473	-2.70593	-3.60372	-1.47673	-3.2679	-3.33183	-1.38228	-2.55308	-4.4788	-12.309	-2.05885	-4.53673	-12.309	-1.35035	-2.77554	-1.51617	-2.94255	0.572827	-3.19509	-2.54887	-3.20125	-1.13373	-2.87157	-0.763976	-2.4923	-3.18882	-1.97706	-1.62153	-3.13261	-3.01598	-2.16454	-1.87014	-2.63425	-4.29913	-3.58092	-4.18448	-3.78241	-0.78365	-3.29685	-3.05154	-1.21584	-0.798547	-12.309	-4.41302	-1.32254	-4.07418	-2.15174	-2.57296	-3.55063	-4.34104	-4.77738	-4.02583	-0.463181	-5.5354	-5.74864	-4.08466	-5.74958	-6.49557	-12.309	-3.79692	-2.60598	-4.55309	1.60818	-3.63089	-0.729097
ENSG00000100614	P35813	PPM1A	3.45843	3.9717	3.86607	3.4669	3.85678	3.62232	3.59394	4.50069	3.87514	3.78529	3.56524	3.74257	3.46646	3.45369	3.91323	3.51573	3.39875	3.83073	3.40609	3.57409	3.85572	3.72695	3.72934	3.54332	3.39379	3.65669	3.61754	3.6394	3.26647	3.83198	3.44488	3.51693	3.64813	3.22711	3.66437	3.7496	3.59361	3.27053	3.51818	3.60407	3.43918	3.58577	3.16241	3.2471	3.62812	3.54823	3.35624	4.46157	3.51028	3.69335	3.7517	3.89829	3.94596	3.97298	4.33056	3.44941	3.70226	3.89765	3.39526	4.03224	3.93806	3.26188	3.97206	3.63621	3.56018	3.7668	3.6989	3.72584	3.67319	3.80951	3.74532	3.86689	3.40316	4.29844	3.71548	3.81207	3.51951	3.90736	4.19614	3.40315	3.8285	3.55633	3.85669	4.33589	4.98916	3.4084	5.18024	4.23579	3.9127	3.93227	5.10101	4.72262	4.79419	4.86091	4.90961	4.30333	5.00734	4.52789	4.71254	4.40974	4.44971	4.83118	3.66586	3.59416	3.66038	4.57078	3.85605
ENSG00000138032	O75688	PPM1B	2.28493	2.61352	2.37342	2.72137	2.92147	2.69945	2.35542	1.80956	2.4044	2.63397	3.00168	2.31472	2.28709	2.91133	2.03476	2.46782	2.3479	2.08256	2.86021	2.5826	2.70783	2.88668	2.93154	2.84774	2.64867	2.72199	2.434	1.51835	2.94361	3.20903	3.21693	2.68274	3.08529	2.72476	3.36665	1.94585	3.01851	3.14328	2.1563	3.19122	2.63396	2.77317	3.18721	2.51161	2.75459	3.14306	3.10059	2.63215	3.30284	2.98536	2.6117	2.19838	2.55632	1.83734	2.54512	3.20155	2.64795	2.2564	2.39794	2.16816	3.02467	2.49743	2.61735	1.79896	3.41411	3.04092	3.21985	3.14643	2.81123	2.64346	3.3468	2.63163	3.11293	2.67666	2.66766	2.69583	2.3109	3.18157	2.16675	2.61922	1.89562	2.74645	2.74218	2.53882	2.02794	2.18663	1.75412	3.16414	2.2568	2.17019	1.7849	2.31652	1.68625	2.44094	2.07352	2.78438	1.8011	2.1943	2.36572	0.941242	2.67705	2.01898	3.52571	2.4306	2.45891	1.85103	1.81728
ENSG00000170836	O15297	PPM1D	1.64578	1.29081	1.70852	1.62669	1.90639	1.94762	1.77958	1.23675	1.77803	1.20859	1.78936	1.40088	1.6967	2.22497	1.71122	1.31569	1.93272	1.06715	1.78662	1.73259	1.68008	2.51116	1.99701	1.9601	1.63072	1.66845	1.60602	0.466986	2.21828	2.77561	2.38891	2.33418	1.99054	1.97311	2.1922	1.25395	2.07845	2.03015	1.49154	2.22689	1.87605	2.32152	2.3477	2.05842	2.26736	2.20063	2.6225	2.19906	2.71198	2.36459	2.07681	2.07177	2.08171	0.524057	2.11888	2.10218	2.35382	1.95329	1.79233	1.95214	2.248	1.93639	2.13861	1.63391	2.37796	2.33899	2.27373	2.07457	2.3785	2.34681	2.23818	1.91143	2.21013	1.9188	1.58651	1.86783	1.9061	2.15957	1.71629	1.86317	1.00867	2.53112	2.29307	1.91726	0.999842	1.6965	0.89346	2.21994	2.00497	1.32269	0.513437	1.47046	0.314668	1.79649	1.66208	1.20896	0.544397	0.999513	1.59774	-0.298544	1.98284	0.877407	2.29466	1.64794	2.21585	1.39295	1.48706
ENSG00000175175	Q8WY54	PPM1E	-5.60795	-5.52846	-12.0765	-5.76377	-12.0765	-12.0765	-12.0765	-12.0765	-4.4355	-12.0765	-12.0765	-3.61421	-12.0765	-12.0765	-12.0765	-12.0765	-12.0765	-12.0765	-12.0765	-12.0765	-12.0765	-12.0765	-12.0765	-12.0765	-12.0765	-5.20229	-12.0765	-4.52527	-12.0765	-3.03152	-2.56932	-12.0765	-5.38197	-12.0765	-12.0765	-12.0765	-12.0765	-12.0765	-12.0765	-2.94022	-12.0765	-12.0765	-12.0765	-2.95811	-5.36089	-12.0765	-12.0765	-12.0765	-2.14903	-5.11796	-12.0765	-3.49939	-3.08772	-12.0765	-12.0765	-12.0765	-3.02769	-2.42019	-5.28413	-3.96224	-12.0765	-5.11378	-3.64525	-4.97875	-4.95269	-3.58683	-12.0765	-12.0765	-12.0765	-5.54415	-5.2121	-3.10483	-12.0765	-12.0765	-12.0765	-12.0765	-5.33825	-12.0765	-3.22876	-1.72046	-5.85504	-12.0765	-12.0765	-12.0765	-12.0765	-5.17448	-12.0765	-12.0765	-12.0765	-3.92205	-12.0765	-12.0765	-12.0765	-12.0765	-1.51962	-12.0765	-12.0765	-12.0765	-12.0765	-12.0765	-5.50645	-5.87063	-12.0765	-3.73785	0.103934	-3.71944	-2.81664
ENSG00000100034	P49593	PPM1F	3.25936	4.14368	3.39224	4.0837	4.02309	3.45014	3.96591	2.27849	3.71778	3.95703	4.09278	4.12536	3.50657	4.15379	2.81452	3.59829	4.20255	3.20451	4.29201	3.43458	4.07775	4.22218	3.91259	4.26801	3.94788	3.89087	3.84324	3.03439	4.4995	5.22809	3.89382	4.02528	4.00645	3.54375	4.66547	3.38996	4.09116	3.418	3.35818	3.19467	4.18364	4.16843	3.21546	3.37867	3.94373	4.01026	4.27586	4.10658	3.82529	4.3535	4.89225	3.65409	3.16062	2.61454	3.71553	3.85723	3.37891	3.7994	4.0168	3.88552	3.75942	3.35117	4.37894	3.5764	4.19909	3.82396	4.41599	3.98304	3.18139	4.39444	4.15558	2.9582	3.80672	3.574	3.3647	3.68304	4.07528	4.29832	3.67382	3.48723	3.56344	3.73689	4.76876	3.63749	2.31559	3.0962	3.01308	4.1983	3.95524	3.72645	1.89242	3.27654	1.64343	3.02088	3.10325	4.0541	2.57912	2.86173	3.63297	0.306273	3.65508	2.86064	4.45395	3.58389	3.548	2.67443	3.63639
ENSG00000115241	O15355	PPM1G	3.63759	2.87451	3.19115	3.43021	3.45518	3.19686	3.47667	2.22597	3.07973	3.14989	2.87656	2.80465	3.19187	3.52669	3.1156	3.20853	3.10188	2.3688	3.32732	3.19734	3.32918	3.69741	4.00017	3.79282	3.94567	3.81547	3.2135	2.37287	3.51448	3.76684	4.19665	3.66056	3.70307	3.83979	4.01447	3.33694	4.06341	3.98635	3.66155	4.39595	3.09355	3.67571	4.09725	3.58416	4.10317	3.56946	4.20106	2.28633	4.20692	3.52465	2.46877	3.14536	3.50288	2.71784	3.906	4.10528	3.49455	3.45663	2.54974	2.58403	3.75178	3.5572	3.32032	2.57034	4.08457	3.51797	4.03761	4.20186	3.54272	3.39792	3.7051	3.43345	3.6324	3.6954	3.59087	3.4751	3.10652	3.75323	3.33747	2.71033	2.58387	3.79808	3.54308	3.12167	2.50457	2.72882	2.08456	3.925	3.26201	2.9397	1.37359	3.17247	2.07855	2.26277	2.68694	3.05434	2.24357	3.08052	2.29433	1.03209	3.02564	1.26257	3.68113	2.90431	3.36556	2.13311	2.6262
ENSG00000111110	Q9ULR3	PPM1H	-1.09037	-2.06825	-1.0497	-0.606712	-0.62732	-0.966443	-0.455857	-2.0104	-0.852299	-1.38503	-0.243603	-1.61244	-1.73565	-1.5715	-1.70435	-1.5292	-1.67865	-1.78449	-0.135741	-1.03802	-1.29329	-0.215274	-1.05971	-0.592998	-1.60908	-0.680838	-0.464375	-1.47275	-0.908054	-0.443939	-0.266441	-0.286755	-0.862093	-2.30374	-1.51511	-2.74444	-2.10647	-1.75008	-1.95995	-1.14576	-1.74922	-0.859709	-2.51715	-2.58397	-0.355552	-0.738377	-1.148	0.465549	-1.48259	-0.332872	0.280912	-1.61277	-0.47822	-1.54602	-0.581483	-2.05791	-1.29221	0.0527294	-1.2371	-1.57458	-0.539246	-1.42775	-0.871895	-0.455588	-0.751176	-1.0378	0.328739	-0.484064	-1.70322	-1.42162	0.687477	-1.63234	-1.8728	-3.44629	-1.51318	-0.767219	-0.461947	-0.209368	-2.20352	0.62752	-1.5918	-0.84393	0.490636	-2.86748	-1.05373	-1.974	-1.93708	-3.53839	-1.7499	-2.16181	-1.7529	-1.05429	-1.34053	-1.44824	-0.478693	-0.56825	-3.05452	-1.46419	-2.64107	-4.07236	-0.502547	-1.75189	-0.57841	0.317308	0.523804	-0.746413	-0.607145
ENSG00000155367	Q5JR12	PPM1J	-2.43355	-2.03225	-4.32278	-1.2716	-1.46598	-2.78007	-1.3941	-1.71194	-1.66869	-2.08538	-1.64481	-3.01046	-2.24321	-0.911199	-2.08298	-2.13641	-3.28189	-4.71614	-1.8717	-1.15478	-2.57725	-1.95985	-2.34423	-2.99063	0.00988326	-3.02178	-0.876678	-1.75877	-3.99159	-2.25897	-0.646473	-3.02809	-2.20578	-10.8899	-2.06359	-3.2494	-2.80526	-2.32456	-2.12006	-0.754827	-3.90107	-2.61727	-1.48261	-4.08302	-4.17422	-0.379282	-1.26468	-4.22318	-1.4472	-1.94001	-4.0533	-4.30143	-4.21167	-0.123339	-10.8899	-2.34308	-1.84102	0.14389	-1.52338	-4.35015	-4.08747	-1.93581	-2.45858	-2.21415	-0.0751628	-3.97712	-10.8899	-2.76705	-3.71889	-3.3653	-10.8899	-1.59681	-3.73647	-10.8899	-3.20979	-3.46212	-2.16175	-10.8899	-4.35155	0.787477	-2.68294	-3.62531	-4.03275	-3.37198	-4.59662	-3.98781	-10.8899	-3.23758	-4.52359	-1.73791	-3.44839	-10.8899	-10.8899	-3.02016	-1.916	-4.11622	-4.32946	-4.24084	-4.33041	-10.8899	-4.31978	-10.8899	-2.59897	-3.13392	0.121069	-4.51963	-2.62762
ENSG00000163644	Q8N3J5	PPM1K	0.961909	0.896992	0.990671	1.35122	1.43529	1.85988	1.37464	0.327031	1.25163	1.72812	1.48759	0.999269	1.47639	1.87579	1.2872	1.35182	0.993349	1.29082	1.22883	1.451	1.71326	1.89222	1.70482	1.65577	1.88293	1.83961	1.66132	0.161488	2.08355	0.826515	2.46407	1.18122	1.86723	2.2448	2.29953	1.64183	2.4098	3.03615	1.25004	2.44952	1.29321	1.62911	3.50145	2.8387	1.61573	2.1747	2.16435	-0.973376	3.34788	1.9977	0.324988	1.23852	0.801286	0.899203	1.46292	2.46328	1.67034	1.57754	1.85366	0.405062	1.47763	2.88121	0.460038	0.688978	2.42923	2.84364	1.64155	3.16242	2.63116	0.676164	0.732914	2.3091	2.49317	1.98749	2.342	1.0372	0.0796208	1.62905	0.61453	2.36356	0.18609	2.56099	0.446394	1.67488	-0.599068	0.797323	0.265664	1.27888	1.48028	0.919283	-0.0313583	0.693114	0.157715	0.0485158	0.266989	0.875093	-1.1587	0.691345	0.079562	-2.62589	0.0902972	-1.47788	1.97194	1.12318	0.721222	-0.521125	1.50246
ENSG00000163590	Q5SGD2	PPM1L	0.459022	-0.204965	0.524655	0.499547	1.27531	0.256681	0.681989	-0.591792	0.004472	0.45506	0.6133	0.226436	0.366581	0.503343	0.396193	0.0311493	0.196093	-0.680722	0.559406	0.429432	0.210583	0.742811	0.847189	-0.133877	0.87641	0.690363	0.442775	-1.04558	0.81244	-0.154694	1.37524	0.243494	0.942921	0.770473	1.01242	0.4617	0.969659	0.181609	0.171514	0.801749	-0.634545	1.07939	-0.220686	0.800698	0.992033	0.997004	0.541781	-1.44475	0.972205	0.368804	-0.858397	0.350334	0.60214	-0.208883	0.0788228	0.860419	-0.110226	0.787629	0.0603733	-0.988208	0.807346	0.817079	-0.472851	-0.0344911	0.501372	-0.172873	0.705533	1.53942	0.496372	-0.487572	0.534093	0.32199	0.268122	0.391231	-0.009402	-0.263052	0.33503	0.362913	0.893316	0.208575	0.263736	0.676981	0.581665	0.582398	0.555724	0.470503	-1.25279	0.327208	0.239116	0.232499	-2.0471	0.935066	-0.865661	0.0290944	0.0821079	0.165412	-0.249835	-1.08418	0.0632802	-2.30918	0.925419	-1.68846	-0.302991	-0.0262754	1.29118	-0.896625	0.034542
ENSG00000164088	Q96MI6	PPM1M	3.47312	3.57267	3.6108	3.73887	3.94661	3.44064	3.99507	3.02921	3.40799	3.89737	3.81437	3.43837	3.39998	4.10804	3.48322	3.82779	3.63588	2.84537	3.83021	3.46368	3.64931	4.16275	3.85175	4.021	3.88177	3.75684	3.2741	2.73283	4.17087	4.39377	4.21702	3.8274	4.04733	4.08568	4.45793	3.60506	3.93689	3.96326	3.53496	4.3485	3.74009	4.2314	3.43471	3.65151	3.97044	4.27228	4.31911	3.17044	3.95449	4.72396	3.98274	3.46832	4.28431	3.03837	3.52544	4.39872	3.88742	3.40568	3.79056	3.3709	4.20836	3.51625	3.60945	3.41552	4.57213	3.93603	4.53387	4.54751	4.17215	4.14016	4.42697	4.14077	4.46368	3.59503	4.00909	4.56496	3.53844	4.63395	3.88186	3.49174	3.84756	4.45291	4.31039	3.70351	3.24659	3.61167	3.50518	4.38744	4.50313	3.56105	2.07565	4.01652	2.46037	3.36551	2.97739	3.64478	3.4609	3.125	3.52091	2.91993	4.07964	2.73807	4.34997	4.04601	4.18217	2.83615	3.62431
ENSG00000213889	Q8N819	PPM1N	-0.57523	-0.195584	-0.00657174	-0.84814	-0.306298	-0.507887	-0.0418485	-0.774637	-0.923808	-0.341843	-1.16263	-0.684578	-0.625336	-0.113549	0.00137023	-0.518379	-0.127648	-1.76528	0.21298	-1.35613	-2.99921	0.657895	-0.770879	-0.512812	0.308049	0.220953	-0.175815	-4.74753	0.479538	-0.87793	-0.107506	-1.54916	0.200107	-1.06793	-0.139574	0.364171	-1.32579	0.155052	-0.639384	-0.135015	0.0564335	-0.874691	-0.474827	-1.12602	-0.119466	-2.79858	-0.519593	-2.07314	-0.150093	-0.0808618	-1.58078	-0.34733	-0.157255	-1.22448	-0.929729	0.0370114	-2.41544	-0.587875	-0.62656	-1.61744	-0.938096	-0.776532	-1.45171	-0.833048	-0.614372	0.172343	0.256641	-2.02309	-1.24426	-0.751558	-1.55271	0.327835	-0.999247	-1.66709	-0.732769	-3.30139	-1.00272	-2.60458	-1.61885	1.21117	-1.52466	0.433523	-0.713203	0.536335	-2.86324	0.409378	-1.47794	0.238612	-1.79254	-1.83971	-2.70547	-0.765464	-1.61772	-1.44825	0.117114	0.119507	-1.59657	-1.50717	-0.598803	-2.93503	-2.58425	-3.53303	-2.02435	-0.656608	0.866529	-2.05099	-0.662891
ENSG00000214517	Q9Y570	PPME1	0.543572	0.795687	0.723754	0.711095	0.581172	0.525583	0.464135	0.571096	0.567618	0.578961	0.317404	0.587779	0.461422	1.21056	0.744844	0.420922	0.378295	0.34122	0.570699	0.687614	0.17895	0.784914	0.713738	0.933884	1.15617	0.487613	0.245227	-0.462049	0.20704	0.778152	1.46343	0.789363	0.47876	0.892776	1.34918	0.603565	1.38584	1.31139	0.0297195	1.32126	0.892572	0.671224	1.0535	0.799852	0.75965	0.76286	1.4681	0.388326	0.936976	1.52601	-0.279609	1.0921	0.521928	0.458534	1.27903	1.09819	0.58207	1.32083	-0.179795	1.115	0.245238	0.974567	0.0390836	0.408092	1.33167	0.657663	1.16394	1.67284	0.642237	0.252649	0.840248	1.00953	0.698526	0.55577	0.588236	0.47717	0.639917	0.745065	0.0781061	0.703824	0.0793533	0.810427	0.537438	1.11256	2.31535	0.37129	2.38362	0.893401	0.611813	0.655815	1.46519	2.32018	1.13799	0.248968	2.40937	0.932344	2.02623	1.96237	1.97375	1.52339	1.773	1.67376	1.11788	0.789976	1.24355	1.10959	-0.0939222
ENSG00000143224	P50336	PPOX	0.525751	0.547231	-0.0641565	0.505562	0.529553	0.593137	0.788478	-0.114576	0.555332	0.275405	0.881755	0.975299	0.596299	1.16763	0.666282	0.179893	0.117826	-0.131108	0.332651	0.89998	0.438229	0.816127	0.244553	-0.589275	1.49845	0.876484	0.763366	-0.152082	0.74205	0.115948	0.208032	-0.255075	0.633809	1.20447	1.5889	0.107416	0.794326	0.929711	0.00369363	1.77271	-0.891917	1.60434	0.213417	0.867384	0.0858655	-0.738319	0.55555	-1.7467	-0.0591548	-0.163736	-0.286735	-0.296243	-0.0481203	0.195479	0.227558	0.67303	0.153985	1.37689	-0.146917	0.201829	0.0772073	0.380877	0.207375	0.271865	0.243669	-0.499314	0.736644	0.454231	-1.40844	0.0758136	0.529626	-0.431239	0.15798	0.48905	-0.196625	0.0586163	0.198887	0.249586	-0.0932174	0.244173	0.538617	0.144366	-0.637819	-0.475014	1.94263	-0.979312	1.24318	0.501066	-0.314471	0.279615	0.907161	1.3614	0.379837	-0.590912	1.92405	0.890459	0.529319	1.13025	1.20247	0.787085	0.891332	0.20097	0.831397	0.605202	1.0248	1.3521	0.210881
ENSG00000172531	P62136	PPP1CA	4.932	4.26615	4.63188	4.89191	5.15534	4.62089	4.7419	3.68663	4.49708	5.00967	4.55082	4.46855	4.63512	4.9116	4.46404	4.52947	4.81455	3.99548	4.85075	4.61274	4.56857	5.02534	5.49771	5.2575	5.46145	5.5013	4.92915	3.72288	4.72439	5.60954	5.74402	5.38534	4.89178	5.3187	5.66277	4.82479	5.29326	5.58666	5.15811	5.53759	5.05749	5.35511	5.38088	5.23147	5.36792	5.02592	5.59911	4.3185	5.29034	5.61503	4.70829	4.95016	5.36424	4.34669	5.25896	5.66608	5.44606	5.16364	4.66373	4.40152	5.47565	4.81088	5.09236	4.40057	5.79368	5.41704	5.66237	5.62943	5.09342	5.22483	5.49966	5.00243	5.43565	5.1437	5.02729	5.28969	5.00657	5.70823	5.25238	3.95879	4.69564	5.57881	5.54282	4.53729	3.969	4.71005	3.42816	5.23823	4.97979	4.4242	2.94955	4.72395	3.62517	4.29953	3.75039	4.76215	4.05234	4.22987	3.87806	2.93043	4.87075	2.95813	5.15781	4.75744	4.86284	4.03896	4.69035
ENSG00000213639	P62140	PPP1CB	3.95381	4.05758	3.98311	4.0527	3.91437	4.11459	4.16642	4.59546	3.72108	4.14919	4.14749	3.8446	3.94742	4.22507	4.03596	4.06427	3.76841	3.67861	3.83127	4.00377	4.15893	4.21411	4.51516	4.4801	4.22337	4.03244	3.9003	3.64318	4.43207	4.50478	4.16953	4.08165	4.54594	4.1153	5.181	3.98116	4.4296	4.14707	3.81029	4.42825	3.77105	4.01652	4.13579	3.76214	4.21201	4.34466	4.35986	4.58769	4.3628	4.35786	4.45655	3.77855	4.29279	3.80949	4.54517	4.42705	4.18007	3.82348	3.81722	3.98442	4.8522	3.68035	4.21091	3.69023	4.20645	3.93861	4.46144	4.32017	4.21352	3.88831	4.30344	3.22065	4.21327	4.8304	4.00176	4.03428	4.13107	4.18942	4.02861	2.93788	3.60151	4.19201	4.67285	4.39028	5.39728	3.65888	4.94593	5.00962	3.87369	4.75108	5.06971	4.99714	4.99839	4.64663	4.82856	4.45813	5.17867	4.85286	4.93315	4.54578	4.93459	5.14589	4.43418	3.87322	3.95028	4.23627	3.59832
ENSG00000186298	P36873	PPP1CC	2.22835	1.94786	1.99712	2.48863	2.07456	2.34229	2.32623	1.41322	1.71763	2.28329	2.40096	1.87857	1.96422	2.85727	1.91961	2.25373	1.7314	1.18891	1.7773	2.27924	2.22673	2.64282	2.79088	2.50013	2.71708	2.64393	2.40899	1.48353	2.65039	2.49502	3.03244	2.44243	2.73542	2.79637	3.82833	2.40343	3.03319	2.8772	2.31927	2.99037	2.02249	2.59445	2.88859	2.16288	2.81403	2.26989	3.02333	1.57468	3.09847	2.29219	1.9267	2.25167	2.53181	1.35712	2.6766	2.88017	2.41508	2.16673	1.43215	2.0769	3.09831	2.16288	2.10034	1.34208	2.90136	2.13846	3.06991	2.62123	1.99504	2.11032	2.52395	2.11803	2.50433	2.51355	2.26663	2.1535	1.51268	2.75267	1.76047	2.08304	1.4312	2.80097	2.20573	1.91001	1.21825	1.58089	1.04852	3.11619	0.90844	1.74081	0.863628	2.0171	0.795632	1.78934	1.60652	2.12151	0.765604	2.13821	1.52909	-0.638655	2.46092	0.221668	2.74639	1.87081	1.76256	1.2962	1.59485
ENSG00000204569	Q96QC0	PPP1R10	3.71957	3.93542	3.89245	3.97968	4.24825	3.91226	3.94259	3.2589	3.91225	4.04616	4.33872	3.67457	3.8823	4.38877	3.65413	3.49653	3.9064	3.49163	4.0047	3.6689	3.94233	4.4397	4.28684	4.05662	4.37451	4.12368	3.97534	3.04838	4.53114	4.70857	4.51511	4.47679	4.23946	4.19538	4.60189	3.76947	4.52212	4.55351	3.82441	4.58642	4.0703	4.4413	4.56016	4.05288	4.19558	5.01595	4.9183	3.77333	4.81629	4.57252	4.35752	3.83794	4.19072	3.32005	3.94316	4.70835	4.44641	4.47192	4.19228	3.82725	4.69459	4.53931	4.14851	3.6278	5.04875	4.64712	4.67116	4.54559	4.9252	4.6891	4.57422	4.72915	4.89958	4.14784	4.25896	4.70606	4.12247	4.66225	3.82855	4.17538	3.57154	4.50568	4.65549	4.16994	3.31321	4.08887	3.47285	4.44254	4.74133	3.68846	2.56026	3.86622	2.71107	3.54036	3.45678	3.91182	2.99037	3.48877	3.72242	2.00976	4.01239	2.7406	4.62782	4.04694	4.14343	3.28274	3.75603
ENSG00000204619	O60927	PPP1R11	3.64866	3.45152	3.11751	3.61198	3.92857	3.58396	4.00939	2.78699	3.36632	3.47454	3.65119	3.18523	3.23643	3.61258	3.28702	3.49912	3.49005	3.30117	3.46685	3.23677	3.80058	4.22223	3.96746	4.33755	4.02649	3.978	3.62983	2.44793	3.69927	4.36526	4.50443	4.03386	3.8405	3.98607	4.2985	3.59521	4.24535	4.44598	3.87624	4.29982	4.13113	4.02236	4.33275	4.46715	3.97441	4.16255	4.50286	3.20879	4.42502	4.3913	3.61331	3.74558	4.13847	3.17077	4.02986	4.72323	4.41887	3.74113	3.93308	3.27314	4.2287	4.03512	3.77844	3.25945	4.72492	4.58258	4.4927	4.54159	4.62039	4.2492	4.04845	4.57125	4.61764	4.02133	4.02867	4.34913	3.79564	4.61349	3.65149	3.39945	3.41643	4.80206	4.48288	3.54104	2.53017	4.00605	2.56822	3.66938	4.31418	3.25493	2.6653	3.4284	2.23979	2.97757	2.74175	3.27881	2.37386	3.05347	3.09107	2.14337	3.51682	1.86828	3.64911	3.20878	4.27706	2.95519	3.50132
ENSG00000058272	O14974	PPP1R12A	3.54662	3.91725	3.73228	3.74237	4.22036	3.79849	3.64734	3.04238	3.72404	3.7863	4.07986	3.60214	3.42453	4.2167	3.54108	3.40385	3.79792	3.44827	3.8126	3.83257	3.94732	4.45715	4.20986	4.12875	4.02276	4.02399	3.5626	2.38242	4.49498	4.8485	4.47575	4.41204	4.29136	3.85937	4.85316	3.50801	4.32112	4.63871	3.75304	4.3967	3.79625	4.26932	4.53756	4.02064	4.27932	5.11941	4.76458	4.15352	4.6508	4.76913	4.49259	3.73149	4.39914	2.79444	4.02579	4.62481	4.33981	3.60296	3.89439	3.81999	4.81644	3.87979	4.10138	3.12078	4.86799	4.66138	4.743	4.65181	4.8582	4.58666	4.49914	4.1467	4.81193	4.12322	4.10672	4.61088	3.95776	4.54539	3.38942	4.15015	3.19603	4.6364	4.8289	4.13332	3.75266	3.97183	3.65934	4.81049	4.12584	3.80128	3.15127	4.34046	2.91193	4.03573	3.80542	4.40942	3.38388	3.46513	4.09553	2.69904	4.51117	3.45042	4.85811	3.73878	3.96964	3.29064	3.60665
ENSG00000077157	O60237	PPP1R12B	2.25442	2.98911	2.85134	2.76668	3.48067	2.44051	2.88112	2.15307	2.56866	2.70452	3.11365	3.09811	2.50675	2.96382	2.61725	2.21989	2.91353	2.28307	3.32728	2.82891	2.86466	3.50195	3.37162	3.12086	2.52403	2.55749	1.98575	1.74936	3.13212	3.89131	3.67213	3.00461	2.95839	2.41653	2.69006	1.72426	2.79522	3.32643	2.18009	3.25561	3.20082	2.9676	3.13794	2.68827	2.76615	3.37024	3.30522	3.18089	3.39511	3.79688	3.24616	2.204	3.11452	1.41973	2.16324	3.1085	2.72688	3.106	2.45637	2.64445	2.76197	3.20272	2.57974	2.74754	2.87122	3.29801	2.26076	3.05422	2.90488	3.72728	3.03507	3.37866	2.83677	2.20481	2.35834	2.72159	2.59023	3.00838	2.61686	3.44288	2.68137	2.74869	4.08779	1.82299	1.62985	2.12047	2.15742	3.02081	3.2922	2.52513	1.43751	1.96879	1.66088	2.40803	1.9665	2.98949	0.425112	1.47439	1.87301	-0.654177	2.93308	2.50321	3.08214	3.09916	3.04081	2.23991	2.86439
ENSG00000125503	Q9BZL4	PPP1R12C	2.8906	2.89204	3.25766	3.28862	3.42721	3.04231	3.48365	2.33701	3.37528	3.3113	3.27933	3.23976	3.4455	3.57562	3.11652	3.08825	3.16058	2.63802	3.30177	3.03161	3.15481	3.59924	3.6032	3.49852	3.61811	3.32347	3.23586	2.40699	3.68597	3.7592	3.54335	3.41864	3.42207	3.80508	3.89029	3.07494	3.66062	3.67684	2.98917	3.88871	3.11211	3.89588	3.29027	2.8128	3.42701	3.53887	3.35852	2.66236	3.42787	3.62761	3.03878	2.92221	3.19304	2.66838	3.44129	3.42937	3.30251	3.2158	3.27341	2.49766	3.61501	3.3106	3.0199	3.0745	3.62985	3.4515	3.47018	3.70199	3.19316	3.20865	3.46328	2.98326	3.44878	3.38958	3.17671	3.14724	3.48235	3.50332	3.2857	3.36939	3.41301	3.66655	3.33868	3.19912	2.58761	3.04106	2.85913	3.63693	3.40287	3.02604	0.962255	3.32521	2.53828	2.76621	2.76303	3.50459	2.53234	2.60812	2.86784	1.34154	3.44044	1.98871	4.44415	3.7859	2.9032	2.01351	3.26297
ENSG00000088808	Q96KQ4	PPP1R13B	0.353641	0.20055	0.258223	0.534337	0.728237	0.810936	0.759573	-0.365944	0.677212	1.14231	0.63188	0.23867	0.671372	1.321	0.525168	0.583617	0.0590997	-0.300327	0.544246	0.397	0.909468	1.01484	1.24811	0.70919	0.0799972	1.29758	1.07687	-0.516663	1.13897	-0.00730744	0.682514	0.336429	0.753737	1.13279	1.22636	0.281547	1.23813	1.07881	0.269402	1.08403	0.775696	0.770767	1.09621	-0.321223	1.04293	-0.487437	1.05141	-1.88838	1.40996	0.513937	-0.629966	-0.0373376	0.16696	0.224214	0.810821	0.503905	0.0407163	0.791076	-0.476618	-0.209935	0.674135	0.619066	-0.16946	-0.810193	0.893829	0.681111	0.716539	0.684611	0.143019	0.10453	-0.441432	0.234699	0.245594	0.687729	0.240063	-0.695694	0.160518	0.162867	-0.433688	0.272915	-0.432441	0.0712296	-0.696686	-1.07699	-2.26579	-0.606983	-1.70711	0.232897	-0.464755	-0.276503	-2.1075	-0.842066	-0.591221	-1.01471	0.30397	-0.289146	-1.99569	-0.0488787	-0.787738	-3.58128	-0.286138	-2.76885	0.65164	0.0904378	1.16909	-1.66467	-0.329648
ENSG00000104881	Q8WUF5	PPP1R13L	-0.996944	-1.25743	-0.287642	-0.70229	-0.789974	-0.223635	0.0332925	-1.08101	0.328515	-0.195748	-0.994962	-0.576097	-0.469317	0.501998	-0.171326	-0.625232	-1.1895	-2.5418	-0.0971283	-1.04611	-0.273862	0.621722	0.651462	-0.280666	0.73737	-0.376046	-0.559975	-1.93033	-0.0040122	-0.262811	-0.77692	-0.318273	0.112322	0.586267	0.0890349	-0.893991	0.189082	0.323337	-0.23049	-0.171376	-0.472011	-0.156512	0.0295456	-0.0456069	-0.907804	-1.18735	0.340803	-2.04373	-1.99258	-0.50246	-1.87246	-0.423547	-1.03301	-0.387351	0.100254	-0.347105	0.114118	0.220025	-0.0601692	-1.71296	-0.323022	-0.161343	-0.837102	0.0335608	0.503294	-0.796459	-0.181866	-0.409808	-0.629445	-0.858508	-0.597349	-2.14223	-1.96805	-2.15123	-0.439361	-1.27754	-1.1649	-1.11818	-1.17424	0.357816	-0.366062	-0.272349	-0.46041	-2.37833	-1.61452	-1.22202	-4.02698	-0.592752	-4.34043	-0.96271	-1.01598	-1.41263	-1.36562	-2.60936	-0.989113	-0.614947	-1.98126	-0.670347	-0.983072	-3.58321	-1.55688	-1.70294	-0.188764	-3.35925	0.482534	-3.34084	-0.854647
ENSG00000167641	Q96A00	PPP1R14A	-2.49232	-0.418206	0.50697	-0.655933	-0.528842	-0.261459	-1.67669	0.00176865	-1.72914	0.549957	-0.707672	-1.4904	0.391876	-0.336224	0.777776	0.383456	-1.02727	-0.988879	-0.671992	-0.387356	-0.420315	0.434839	1.09222	-0.735194	0.62528	0.997359	-0.812848	-0.532598	1.25594	0.41258	0.775749	1.76124	0.728724	0.822995	0.719242	0.488878	1.9849	0.931457	-0.376984	1.35152	0.485139	-0.682469	0.83173	1.01182	-0.663604	0.972644	-1.90885	-2.29317	1.16659	-0.68153	-0.319669	-2.37181	1.841	0.036781	1.65287	0.00668329	-0.226833	1.46789	-0.364165	-0.256942	0.159912	0.458908	-2.83712	1.04209	0.331815	1.11859	-0.13599	0.166196	0.20946	-0.626412	1.54363	1.01682	-0.806955	-2.20857	0.306436	-0.0724257	-9.95272	0.974746	1.96267	-1.59336	-0.164102	0.303589	1.59281	-1.8525	0.13069	2.25945	-2.28177	-0.30583	0.718765	0.0725427	-1.19432	-1.57113	-3.4133	-1.08611	1.01899	-0.19067	-1.40384	-0.508721	-0.599086	-0.578005	-0.395994	-2.75663	1.9189	-0.878863	0.643401	-0.276345	-2.68579
ENSG00000173457	Q96C90	PPP1R14B	2.19174	0.140578	1.66802	1.75584	1.91346	2.07013	2.08494	1.08242	1.00024	1.79546	1.79328	0.780398	1.50408	1.96194	1.55846	1.6111	1.36542	1.18983	1.40767	0.862875	1.33044	2.08166	2.14887	1.79992	1.73175	1.62667	1.62908	1.32492	1.74709	2.03644	2.58175	2.34715	2.36855	2.15105	3.2903	1.58441	2.50944	3.0328	1.99512	2.3623	1.83832	2.29003	2.11915	1.986	2.77834	2.2907	2.46856	-0.631823	1.97956	2.06307	0.731047	1.4802	0.378775	-0.451663	1.87443	2.03457	2.51343	2.32672	1.27121	0.890629	2.4509	1.25038	1.14142	1.31604	2.90265	2.12932	2.39418	1.60939	1.87501	2.4894	1.80314	1.39925	1.75042	2.28791	1.28037	2.0809	1.67588	2.61092	2.18425	1.06932	1.56827	1.96919	2.14359	0.809431	0.182261	1.55165	0.571115	1.83723	2.06272	1.4713	0.148057	1.71029	0.338139	-0.22856	1.75222	1.42214	0.539769	1.24194	1.09492	-0.981512	1.67105	-0.205446	2.65229	1.82592	2.23881	0.429961	1.25192
ENSG00000198729	Q8TAE6	PPP1R14C	-10.4725	-10.4725	-10.4725	-1.368	-10.4725	-10.4725	-10.4725	-4.08704	-10.4725	-3.65835	-10.4725	-3.58696	-10.4725	-10.4725	-10.4725	-2.71569	-10.4725	-10.4725	-2.77208	-2.90141	-10.4725	-3.53362	-10.4725	-10.4725	-1.30794	-3.59824	-10.4725	-10.4725	-10.4725	-1.84159	-1.96328	-2.61071	-3.77791	-3.38736	-10.4725	-3.82481	-3.38257	-10.4725	-10.4725	-10.4725	-10.4725	-2.19989	-3.37868	-3.66564	-10.4725	-10.4725	-3.42315	-2.81292	-3.34347	-10.4725	-2.64224	-1.0896	-10.4725	-10.4725	-1.67146	-2.50873	-10.4725	-1.13762	-1.68987	-10.4725	-2.67657	-10.4725	-10.4725	-1.38262	-10.4725	-1.98278	-3.64459	-0.353558	-10.4725	-3.9401	-10.4725	-2.49791	-10.4725	-0.733378	-10.4725	-10.4725	-10.4725	-10.4725	-1.3622	0.690475	-10.4725	-2.21263	-10.4725	-10.4725	-10.4725	-3.57042	-10.4725	-3.81304	-10.4725	-10.4725	-10.4725	-3.08657	-10.4725	-10.4725	-2.08214	-10.4725	-10.4725	-3.82346	-2.92069	-3.6719	-10.4725	-4.26658	-10.4725	-10.4725	0.538451	-3.11099	-0.891128
ENSG00000166143	Q9NXH3	PPP1R14D	-9.17085	-9.17085	-9.17085	-9.17085	-2.06052	-9.17085	-9.17085	-9.17085	-9.17085	-9.17085	-9.17085	-0.708535	-9.17085	-9.17085	-9.17085	-9.17085	-9.17085	-9.17085	-9.17085	-9.17085	-9.17085	-0.654891	-9.17085	-9.17085	-9.17085	-9.17085	-2.60321	-9.17085	-2.27258	-9.17085	-2.23872	-9.17085	-9.17085	-1.09106	-2.65386	-9.17085	-9.17085	-9.17085	-1.39775	-9.17085	-9.17085	-2.47393	-9.17085	-9.17085	-9.17085	-9.17085	-9.17085	-9.17085	-9.17085	-9.17085	-9.17085	-9.17085	-9.17085	-9.17085	-9.17085	-9.17085	-9.17085	-9.17085	-9.17085	-9.17085	-9.17085	-9.17085	-9.17085	-9.17085	-9.17085	-9.17085	-9.17085	-9.17085	-9.17085	-9.17085	-9.17085	-1.19628	-9.17085	-2.41998	-9.17085	-9.17085	-9.17085	-9.17085	-2.63254	0.770546	-9.17085	-9.17085	-1.31998	-9.17085	-9.17085	-9.17085	-9.17085	-9.17085	-9.17085	-9.17085	-9.17085	-9.17085	-2.63143	-9.17085	-1.77623	-2.39722	-9.17085	-9.17085	-9.17085	-9.17085	-9.17085	-9.17085	-9.17085	-9.17085	-0.157828	-9.17085	-1.90392
ENSG00000087074	O75807	PPP1R15A	4.25732	5.05446	4.47188	4.65847	5.16746	4.74298	4.74319	4.39744	4.74653	4.89027	4.89794	5.11827	4.57505	5.04514	4.29973	4.49242	4.64095	4.60697	5.00144	4.59005	4.68733	5.27111	5.43877	4.68203	5.23232	4.8857	5.01395	3.75074	5.06527	6.3639	5.02515	5.23045	4.60663	4.20797	5.59812	4.81734	5.2905	4.4726	4.53227	4.14361	4.92119	5.21855	5.16155	5.41649	4.77753	5.75538	5.16931	4.95124	5.23661	5.61825	5.79819	4.08539	5.18592	4.12748	4.62855	5.152	5.13567	5.21948	5.81696	4.58091	4.80205	4.48675	4.92956	4.35353	5.57914	5.69771	5.26229	5.48158	5.48931	5.44573	4.69227	5.32839	5.33972	5.45758	4.45532	4.95493	4.90135	5.57891	4.24804	5.7079	4.36613	5.16624	5.7825	4.94257	4.61434	5.40788	5.28829	5.23427	5.99313	4.66933	3.87617	4.74998	3.75208	4.18064	5.11134	4.37933	4.54361	4.08589	5.50248	3.16254	4.7782	4.18198	4.95109	4.88533	4.84734	4.93055	4.54253
ENSG00000160972	Q96I34	PPP1R16A	-0.650228	-0.412405	-1.16335	-0.923271	-0.243733	-0.475985	-0.0722705	-1.34693	-1.70896	0.390377	-0.4728	-0.0229339	-0.989718	0.0042131	-0.463234	0.116904	-1.11461	-2.18863	-0.717065	-0.152121	0.00747424	-0.121115	0.011686	-0.661752	-0.138528	0.146223	-0.39263	-1.67369	0.330883	-0.673106	0.117145	-0.859745	0.125372	0.225503	0.157455	-0.710194	0.633595	0.421261	-1.2287	0.237487	-0.366152	0.33921	-0.812699	-1.20132	-0.101212	-0.418897	-0.305172	-2.8263	0.48538	0.72864	-2.65514	-0.52911	-0.495034	-1.62152	-2.41859	1.06155	-1.49321	-0.300451	-1.21587	-0.693763	-0.554066	0.00602865	-0.340265	-0.545768	-0.88194	-1.09456	-0.402865	-0.225969	-0.941356	-1.1984	-0.427392	-0.927013	-0.267472	-0.0212797	-0.0856531	-1.5756	-0.434386	-0.291309	-0.756543	-0.447975	-0.845854	-0.299937	-1.25748	-0.769254	-0.773189	-1.45302	-1.4381	-0.698315	-0.994583	-0.284357	-2.19857	-0.338264	-1.57801	-1.71625	-0.609495	-1.13533	-1.45001	-0.524482	-1.93595	-3.68877	-0.547652	-3.02901	0.652968	-0.0094412	0.207085	-3.12535	0.154844
ENSG00000101445	Q96T49	PPP1R16B	3.00728	2.4185	2.82888	2.88266	3.27418	3.05596	3.01662	2.02373	2.58332	3.26816	2.8489	2.49378	3.12569	3.24225	2.64148	2.64192	2.37593	1.54347	2.51282	2.57934	2.76043	2.99075	3.3549	3.35613	3.81761	3.37547	3.43825	1.79646	3.20762	2.58992	3.4107	2.7116	3.31169	3.67347	3.8951	3.18456	3.72792	4.19377	3.10104	3.7789	3.11743	3.4096	3.64568	3.07549	3.38833	2.61452	3.43234	0.836544	3.78806	3.03653	1.46564	2.15062	2.84803	2.42132	3.65983	3.36433	2.58626	3.53571	2.11824	1.79223	3.22435	3.10107	2.39128	2.53425	3.55243	3.36763	2.66513	3.20721	2.81654	2.17927	2.56207	3.21401	2.37454	3.43066	3.112	2.47781	2.33095	2.68189	2.62255	2.48008	2.58348	3.80274	2.04774	2.4077	1.1842	2.06432	0.976711	3.31106	1.5036	2.41446	0.943036	2.09402	1.70789	1.17636	1.75065	1.91528	0.992182	1.69833	1.74723	-1.79667	1.77683	-0.903814	2.91859	2.55619	2.13536	0.750961	2.42218
ENSG00000106341	O96001	PPP1R17	-3.15978	-4.07211	-4.05311	-2.3211	-10.6202	-3.09275	-1.12442	-10.6202	-3.97194	-10.6202	-10.6202	-3.73467	-3.96277	-10.6202	-10.6202	-3.85674	-4.00484	-10.6202	-3.91286	-4.04155	-3.88349	-1.36883	-10.6202	-10.6202	-1.45565	-1.7552	-1.48031	-10.6202	-3.72191	-10.6202	-1.37561	-10.6202	-2.34997	-2.54039	-10.6202	-3.97251	-1.95239	-10.6202	-2.26432	-0.677613	-3.63139	-10.6202	-10.6202	-10.6202	-10.6202	-2.68963	-10.6202	-3.95351	-10.6202	-3.66161	-10.6202	-2.45682	-10.6202	-10.6202	-10.6202	-10.6202	-10.6202	-0.701109	-3.82778	-10.6202	-3.8178	-3.65743	-3.50458	-0.361869	-1.9183	-10.6202	-3.7923	-2.49738	-3.44921	-10.6202	-10.6202	-10.6202	-3.46679	-2.87603	-10.6202	-10.6202	-2.88867	-10.6202	-10.6202	1.19462	-2.82668	-3.35564	-10.6202	-2.51996	-10.6202	-2.72417	-2.94923	-10.6202	-10.6202	-4.04057	-10.6202	-4.22567	-10.6202	-10.6202	-1.64632	-10.6202	-10.6202	-2.39581	-10.6202	-4.80672	-10.6202	-10.6202	-10.6202	-2.28151	1.3904	-10.6202	-0.0397765
ENSG00000146112	Q6NYC8	PPP1R18	5.57495	5.92446	5.81577	5.8198	6.10822	5.59263	5.86733	5.19229	5.62122	5.91437	5.81539	5.6605	5.52409	6.14909	5.4967	5.63011	5.91279	5.35036	6.17178	5.54225	5.90654	6.36807	6.43853	6.54423	6.37308	6.20442	5.98354	4.88734	5.80987	7.13861	6.83446	6.60259	5.80507	6.04162	6.48283	5.82665	6.25263	6.75935	5.99198	6.47102	6.3887	6.61419	6.47363	6.42974	6.23243	6.51386	7.00604	5.71638	6.907	7.30548	6.43878	5.81261	6.4936	5.15469	6.17657	6.69533	6.69862	6.41556	7.00156	5.94611	6.42769	6.22065	6.48724	6.0534	7.26387	7.19872	6.91457	6.82912	7.22716	7.22268	6.45443	6.79624	7.07495	5.92168	6.38394	6.86907	5.91315	7.4589	6.31434	5.62606	5.94906	7.04732	7.01332	5.96077	5.21541	6.76425	5.20035	6.34494	6.99032	5.42365	4.56548	5.28286	4.19892	5.31963	4.53217	5.73628	4.80823	4.6775	5.1219	4.28692	5.84313	4.45259	6.17623	5.66294	6.31248	5.33436	5.82128
ENSG00000135447	R4GMQ8	PPP1R1A	-3.31766	-2.50268	-11.3603	-3.47472	-4.24996	-11.3603	-2.67039	-3.40144	-4.71205	-11.3603	-11.3603	-2.89797	-3.12748	-11.3603	-11.3603	-4.59685	-4.74495	-5.18657	-4.65297	-11.3603	-4.6236	-11.3603	-11.3603	-11.3603	-2.19576	-1.91137	-4.79265	-3.39592	-11.3603	-3.31255	-1.85308	-11.3603	-11.3603	-11.3603	-11.3603	-11.3603	-11.3603	-11.3603	-4.58061	-11.3603	-2.05869	-3.0877	-1.95304	-1.75719	-3.65153	-3.42974	-11.3603	-11.3603	-3.23645	-2.82451	-11.3603	-3.77938	-11.3603	-5.15981	-11.3603	-2.81351	-2.31145	-2.02544	-3.57441	-11.3603	-11.3603	-11.3603	-4.24469	-1.94903	-2.24424	-3.45355	-4.5324	-1.65598	-4.18932	-11.3603	-4.49586	-1.80459	-11.3603	-11.3603	-4.6732	-11.3603	-4.62201	-4.23058	-11.3603	-0.00477377	-2.83242	-3.10045	-3.50942	-2.52521	-11.3603	-4.45824	-3.68934	-11.3603	-4.99402	-11.3603	-11.3603	-4.96578	-11.3603	-11.3603	-0.0667993	-11.3603	-11.3603	-11.3603	-4.80084	-11.3603	-3.79783	-11.3603	-11.3603	-2.28643	1.65011	-4.99006	-2.1004
ENSG00000131771	Q9UD71	PPP1R1B	-11.5539	-2.21178	-11.5539	-5.24118	-11.5539	-11.5539	-11.5539	-11.5539	-3.33035	-11.5539	-4.30177	-4.66842	-11.5539	-11.5539	-3.48188	-11.5539	-11.5539	-3.80864	-11.5539	-11.5539	-11.5539	-4.61507	-4.58557	-11.5539	-11.5539	-1.88292	-1.99966	-4.58379	-11.5539	-4.50075	-11.5539	-11.5539	-11.5539	-2.89095	-11.5539	-11.5539	-11.5539	-11.5539	-3.19807	-2.41762	-11.5539	-3.28134	-3.46543	-4.74709	-3.84517	-11.5539	-11.5539	-4.88726	-11.5539	-2.28274	-11.5539	-11.5539	-2.88635	-4.36329	-2.16903	-3.00715	-11.5539	-1.8976	-3.76805	-11.5539	-11.5539	-11.5539	-5.42796	-1.65785	-11.5539	-11.5539	-4.72605	-3.43113	-3.38798	-11.5539	-11.5539	-3.57936	-4.40055	-11.5539	-4.86685	-11.5539	-11.5539	-4.42422	-11.5539	0.123403	-2.34946	-11.5539	-4.69683	-11.5539	-11.5539	-3.07498	-4.87592	-11.5539	-11.5539	-11.5539	-11.5539	-11.5539	-4.02228	-1.5735	-1.84425	-11.5539	-11.5539	-11.5539	-11.5539	-11.5539	-11.5539	-3.77616	-3.26304	-11.5539	1.26385	-3.19684	-1.97259
ENSG00000150722	Q8WVI7	PPP1R1C	-5.18717	-3.53303	-5.08867	-3.77018	-4.54542	-11.6557	-11.6557	-11.6557	-4.01472	-3.26523	-11.6557	-4.77023	-4.99833	-3.84202	-11.6557	-4.89231	-11.6557	-11.6557	-11.6557	-11.6557	-4.91905	-11.6557	-11.6557	-4.75049	-11.6557	-11.6557	-5.0881	-11.6557	-4.75747	-3.608	-3.72954	-11.6557	-11.6557	-4.57063	-11.6557	-11.6557	-3.57115	-11.6557	-11.6557	-2.93362	-4.66695	-11.6557	-4.56195	-11.6557	-11.6557	-11.6557	-11.6557	-3.41361	-11.6557	-11.6557	-11.6557	-11.6557	-11.6557	-11.6557	-11.6557	-11.6557	-11.6557	-11.6557	-11.6557	-11.6557	-11.6557	-11.6557	-5.52978	-2.24449	-4.53191	-11.6557	-11.6557	-11.6557	-11.6557	-11.6557	-11.6557	-11.6557	-4.50236	-2.59371	-11.6557	-11.6557	-4.91746	-11.6557	-4.12522	-0.30023	-4.44396	-11.6557	-11.6557	-11.6557	-11.6557	-11.6557	-11.6557	-4.99631	-5.28948	-11.6557	-11.6557	-11.6557	-11.6557	-5.35872	-1.94607	-11.6557	-11.6557	-11.6557	-5.09629	-11.6557	-3.51087	-11.6557	-4.94063	-11.6557	0.939677	-4.29426	-1.81168
ENSG00000184203	P41236	PPP1R2	2.65836	3.08411	2.78721	3.36432	3.16968	3.16133	3.22391	2.24344	3.00724	3.42095	3.21157	2.47063	2.97375	3.62574	2.72294	3.03114	2.61746	2.17053	2.96322	2.99875	2.96431	3.51987	3.73204	3.70385	3.53194	3.64904	3.35914	1.78867	3.54524	3.34006	3.89263	3.40243	3.61061	3.88901	4.38757	3.17541	3.86247	3.91726	3.02491	3.58408	3.18944	3.34638	3.72054	2.98818	3.44893	3.44796	3.84127	2.3029	4.04869	3.66527	2.88721	3.1249	2.98385	2.25709	3.43951	3.48603	3.24277	3.07564	2.31217	2.55444	3.72302	2.927	2.75128	2.47118	3.51298	3.11277	3.50839	3.50155	3.36707	3.00158	3.16633	3.01243	3.21953	3.34821	3.06738	2.86469	2.83302	3.22133	2.29801	2.56114	2.42584	3.38229	3.20217	2.47194	2.07376	2.40379	2.04785	3.44798	2.64648	2.37906	2.03953	2.66392	1.73007	2.43665	2.31969	2.67968	1.93945	2.61737	2.029	1.24304	2.83586	1.21666	3.16161	2.80604	2.5336	1.97689	2.31435
ENSG00000162869	Q6ZMI0	PPP1R21	3.09849	3.18444	3.12348	3.32187	3.54226	3.28908	3.22234	2.48699	3.14537	3.15741	3.71692	3.19483	2.99922	3.95805	3.04753	2.94742	3.23562	2.67743	3.50841	3.17007	3.10637	3.87043	3.57484	3.61037	3.50673	3.47422	3.17041	1.95129	4.01702	4.06534	3.83608	3.5567	3.34905	3.52329	4.04008	2.7359	3.78041	4.14684	3.04542	3.62678	2.88859	3.60802	3.75716	3.15006	3.55607	4.06746	4.2009	3.08837	4.03447	4.07782	3.18005	2.94315	3.37591	1.88197	3.33973	4.07277	3.97393	3.03378	3.35102	2.85964	3.75537	3.57488	3.14111	2.85158	3.85702	4.0865	3.98545	3.95723	4.03914	3.66351	3.79538	3.45563	4.19611	3.21796	3.46289	3.60897	3.14113	4.01651	2.98433	3.60473	2.71363	3.87317	3.47401	3.54165	2.71072	3.37675	3.05382	3.84238	2.87857	3.28166	2.1017	3.4217	2.11316	3.21283	3.04347	3.45073	2.51998	2.63599	3.28766	1.60268	3.43304	2.51481	4.04026	3.31505	3.50326	2.22621	3.21453
ENSG00000196422	Q5T8A7	PPP1R26	-0.184298	-0.840614	-0.628863	-0.261799	-0.080992	-0.158726	0.129993	-1.00502	-1.2246	-0.572065	0.231668	-0.08519	0.125113	0.5332	-0.425984	-0.623188	0.156608	-1.0882	-0.428382	-0.501756	-0.0885031	0.62051	-0.165124	0.553479	0.565983	0.225283	0.0719059	-0.163337	-0.0723248	0.0313303	0.363799	-0.00338388	0.00220097	-0.167761	0.593167	-0.810381	-0.294142	0.339893	0.322508	0.982424	-0.788138	0.0870249	0.674763	0.755817	0.663787	0.016772	0.887082	-0.791193	0.674604	-0.0115432	-1.77102	-0.148029	-0.457784	-1.49688	0.889741	1.27935	0.350583	-0.0408794	-0.816261	-0.656513	1.11081	0.770101	0.0397647	-0.430546	1.12876	-1.16416	0.508612	0.305909	-0.282888	-1.3416	-0.591694	-0.211978	0.464738	-0.121492	0.0364617	-0.702379	0.450619	0.523343	-0.488068	1.49576	-0.171433	0.659076	0.693329	0.35878	-0.967144	0.0782842	-1.01409	-0.0763204	-0.0595849	-1.20084	-3.32893	-0.434231	-0.434495	-1.23878	-1.05743	-0.612902	-0.413309	-0.607476	-0.697934	-11.7662	-0.166573	-1.67181	-0.540762	0.764612	1.05154	-2.41135	0.491587
ENSG00000182676	Q86WC6	PPP1R27	-9.90186	-3.35379	-9.90186	-3.5891	-2.79153	-9.90186	-9.90186	-9.90186	-9.90186	-3.08773	-9.90186	-1.43954	-9.90186	-3.08173	-9.90186	-3.13842	-3.28651	-9.90186	-9.90186	-9.90186	-9.90186	-9.90186	-9.90186	-9.90186	-9.90186	-9.90186	-3.33421	-9.90186	-9.90186	-9.90186	-0.657281	-9.90186	-9.90186	-9.90186	-9.90186	-9.90186	-9.90186	-9.90186	-9.90186	-9.90186	-2.91306	-9.90186	-9.90186	-9.90186	-9.90186	-9.90186	-9.90186	-9.90186	-9.90186	-9.90186	-3.0653	-9.90186	-9.90186	-9.90186	-9.90186	-2.93234	-9.90186	-9.90186	-9.90186	-9.90186	-9.90186	-9.90186	-9.90186	-9.90186	-9.90186	-9.90186	-9.90186	-9.90186	-9.90186	-9.90186	-3.03742	-2.92156	-9.90186	-9.90186	-9.90186	-3.46576	-9.90186	-9.90186	-9.90186	-9.90186	-9.90186	-9.90186	-2.05099	-9.90186	-9.90186	-9.90186	-1.23445	-9.90186	-9.90186	-9.90186	-9.90186	-9.90186	-2.3702	-2.61403	-0.513675	-9.90186	-9.90186	-9.90186	-3.3424	-9.90186	-9.90186	-9.90186	-9.90186	-9.90186	-0.888832	-1.54476	-2.63492
ENSG00000231989	Q6NXS1	PPP1R2B	-1.32039	-1.50268	-2.21843	-0.893832	-1.67198	-1.83677	-2.08426	-1.18237	-2.71926	-0.387685	-0.531072	-1.89797	-1.71364	-1.54977	-3.86252	-1.28559	-0.0581572	-1.20416	-2.65989	-0.987298	-1.04995	-1.84433	-0.816597	-1.46409	-2.7757	-2.49221	-1.8041	-2.07515	-0.302884	-2.31255	-0.438537	-1.18032	-1.35499	-1.69731	0.0488151	-1.72345	0.0419791	-1.79499	-1.26922	-0.417722	-0.381472	-1.67383	-1.27444	-2.55991	-1.65498	-1.84675	-0.73511	-3.69362	-0.917629	-0.60434	-1.94721	-2.19693	-1.6927	-1.17708	-10.3603	-1.81351	-1.31145	-10.3603	-2.57441	-2.246	-1.98158	-1.82031	-2.2499	-2.26779	-1.24423	-2.45355	-0.221951	-3.23232	-3.18932	-1.03398	-0.0477289	-1.80267	-1.21452	-1.29825	-0.685508	-2.93255	-2.62878	-0.654228	-10.3603	-0.00422329	-1.83242	-0.781345	-10.3603	-2.26007	-2.4944	-1.14599	-2.68934	-1.7116	-3.99402	-1.79204	-1.92298	-2.3923	-3.82086	-2.07709	-1.38643	-0.790647	-2.22516	-3.71127	-2.80851	-2.97907	-1.21796	-4.15439	-1.65551	-2.60435	-0.348665	-3.99006	-3.09336
ENSG00000102055	O14990	PPP1R2C	-9.18238	-1.64203	-9.18238	-9.18238	-9.18238	-9.18238	-9.18238	-9.18238	-9.18238	-9.18238	-9.18238	-9.18238	-9.18238	-9.18238	-9.18238	-9.18238	-9.18238	-9.18238	-9.18238	-9.18238	-9.18238	-9.18238	-9.18238	-9.18238	-9.18238	-9.18238	-9.18238	-9.18238	-9.18238	-9.18238	-9.18238	-9.18238	-9.18238	-9.18238	-9.18238	-9.18238	-9.18238	-9.18238	-9.18238	-9.18238	-9.18238	-2.48545	-9.18238	-9.18238	-9.18238	-9.18238	-9.18238	-9.18238	-9.18238	-9.18238	-9.18238	-9.18238	-9.18238	-9.18238	-9.18238	-9.18238	-9.18238	-1.84083	-9.18238	-9.18238	-2.37999	-9.18238	-9.18238	-2.08459	-9.18238	-9.18238	-9.18238	-9.18238	-9.18238	-9.18238	-9.18238	-9.18238	-9.18238	-9.18238	-9.18238	-9.18238	-9.18238	-9.18238	-9.18238	1.98058	-9.18238	-9.18238	-9.18238	-9.18238	-9.18238	-2.28032	-9.18238	-9.18238	-9.18238	-9.18238	-9.18238	-9.18238	-9.18238	-9.18238	-9.18238	-9.18238	-9.18238	-9.18238	-9.18238	-9.18238	-9.18238	-9.18238	-9.18238	-9.18238	0.829253	-9.18238	-9.18238
ENSG00000162148	Q7Z5V6	PPP1R32	0.215461	0.547217	1.05167	0.835097	0.718498	0.0605575	0.915035	0.323931	-0.294494	0.631432	1.1982	0.998769	0.261903	0.878406	0.852393	0.644412	0.29339	-0.889587	0.386239	0.104401	0.737673	0.61974	-0.0871049	0.907683	-0.729336	-0.958818	0.171256	-0.762811	1.06408	0.805286	-0.708078	0.396337	0.299402	1.25236	1.11967	0.00428266	0.697932	0.806645	0.0444325	-0.17313	-0.191972	1.30142	-0.0862401	0.556998	0.827416	0.465376	-0.00556528	-0.516694	0.881638	0.777058	-1.80277	0.192253	-0.964021	0.760887	-0.50883	0.328848	-0.734208	0.790776	0.609523	-1.51815	0.330219	0.781268	-0.93796	0.158633	-0.0559996	-0.143148	0.993112	-0.051837	0.853522	0.279941	-0.45466	-0.337931	0.514023	0.693103	0.901653	-0.508764	-0.319028	-0.701623	-0.19919	2.04728	0.527021	1.01807	0.023024	0.787575	-0.653234	0.167807	-0.264443	0.103569	0.526829	0.0229748	-2.60618	0.207644	-0.782504	-0.764763	0.341875	-0.546185	0.375328	-0.823721	0.162983	-0.840621	0.173714	-0.535401	1.49807	1.02676	2.18795	-1.10526	0.213451
ENSG00000160813	Q8TAP8	PPP1R35	1.88297	2.50374	2.14753	2.74674	3.04054	3.01423	3.30129	1.7545	2.18999	2.96872	2.38379	2.46893	2.64393	3.0263	2.42253	2.86415	2.51032	1.18414	2.43722	2.30727	2.72397	2.80505	2.89752	2.80288	2.21127	1.89212	3.22383	1.63046	3.15486	3.1008	1.69903	3.14853	3.04395	3.66993	3.94244	2.54297	2.95725	3.31679	2.19717	3.3527	2.40801	3.52843	2.82689	2.5724	3.04215	2.9546	3.03921	1.03918	3.1486	3.08791	1.53233	1.95972	1.29859	1.7766	2.43193	2.70167	2.31989	2.41929	2.8659	1.43424	3.0084	3.11859	2.19189	2.28083	3.43024	2.6792	2.98261	2.63308	2.5915	2.85704	2.79273	1.67721	2.52942	2.61544	2.05934	2.47797	2.06522	3.23337	3.05856	2.98901	2.89194	2.8112	1.55304	1.59692	1.41619	2.52407	1.8576	2.9854	2.37877	2.41011	1.27921	2.9532	1.36986	2.5474	2.35723	2.46853	1.83831	2.15015	2.54498	1.03234	2.6689	1.43077	3.3162	1.94297	3.20366	1.86835	2.73116
ENSG00000165807	Q96LQ0	PPP1R36	-1.95591	-10.9958	-10.9958	-3.69215	-10.9958	-4.46057	-3.30241	-4.61037	-10.9958	-10.9958	-10.9958	-2.53349	-4.33839	-4.17568	-1.92643	-4.23236	-10.9958	-10.9958	-10.9958	-10.9958	-4.25911	-10.9958	-10.9958	-10.9958	-10.9958	-10.9958	-4.42816	-5.01421	-4.09753	-3.94262	-10.9958	-10.9958	-10.9958	-10.9958	-10.9958	-10.9958	-2.9112	-10.9958	-10.9958	-10.9958	-10.9958	-3.30585	-2.9073	-10.9958	-10.9958	-10.9958	-10.9958	-10.9958	-3.8668	-10.9958	-10.9958	-10.9958	-3.32468	-4.79533	-10.9958	-4.02629	-10.9958	-1.33947	-2.2132	-10.9958	-10.9958	-10.9958	-4.86983	-2.9033	-10.9958	-10.9958	-10.9958	-2.873	-2.24656	-10.9958	-2.55469	-10.9958	-3.84242	-10.9958	-10.9958	-3.56807	-10.9958	-10.9958	-10.9958	-0.639737	-3.78401	-10.9958	-4.1387	-10.9958	-4.70256	-10.9958	-10.9958	-10.9958	-10.9958	-10.9958	-2.97215	-10.9958	-10.9958	-10.9958	-2.02194	-10.9958	-10.9958	-10.9958	-10.9958	-10.9958	-4.42573	-10.9958	-10.9958	-10.9958	0.0151227	-10.9958	-3.72887
ENSG00000104866	O75864	PPP1R37	0.672435	-0.375323	0.171701	0.688068	1.0134	0.885663	0.655842	-1.01169	0.566237	0.806734	0.193797	0.093589	0.893641	1.08763	0.276715	0.663683	0.395527	-0.508102	0.768481	0.514539	0.655547	0.950228	0.751726	0.14387	1.54641	0.410222	1.03815	-0.225861	1.20994	0.56593	0.585932	0.451975	1.12753	1.46796	0.81065	0.276198	1.49974	0.57293	0.561443	1.02818	0.22807	1.11675	0.898571	0.547028	0.793754	-0.161656	1.16343	-1.15793	0.761584	-0.0297559	-0.925147	-0.206248	0.0302272	0.186304	1.37026	0.554363	1.04801	1.20767	-0.600573	-0.722482	0.930762	0.725312	0.110753	-0.0375697	1.20532	0.294344	0.728708	0.511216	0.286063	0.449177	0.977049	0.249247	0.166498	0.573002	0.567505	0.0392813	0.367682	0.177417	-0.167644	0.0207222	0.406875	-0.221082	0.0953091	-0.576187	-0.811376	-0.314951	-0.244069	0.168801	-0.178175	0.0881718	-0.579035	-0.202055	-1.00277	-0.88552	0.409269	-0.403836	-1.03403	-0.34204	-0.504647	-2.45794	-0.224794	-1.34024	0.842685	0.222326	0.135394	-0.936906	0.171191
ENSG00000154415	Q16821	PPP1R3A	-11.593	-4.05266	-11.593	-3.29392	-11.593	-11.593	-3.31697	-4.21622	-11.593	-4.77888	-4.34083	-1.91063	-3.36018	-11.593	-3.52094	-11.593	-11.593	-5.41928	-11.593	-11.593	-11.593	-11.593	-11.593	-11.593	-11.593	-11.593	-11.593	-4.62286	-11.593	-11.593	-11.593	-11.593	-11.593	-4.50788	-11.593	-11.593	-11.593	-11.593	-4.81332	-11.593	-11.593	-11.593	-11.593	-11.593	-11.593	-11.593	-3.54913	-4.92632	-11.593	-4.63443	-11.593	-11.593	-11.593	-11.593	-11.593	-2.63214	-11.593	-2.67244	-11.593	-11.593	-11.593	-3.63604	-11.593	-0.59819	-2.15553	-11.593	-3.77148	-3.47019	-11.593	-11.593	-4.72857	-11.593	-2.44723	-11.593	-11.593	-11.593	-11.593	-11.593	-11.593	-0.652335	-4.38121	-11.593	-0.747609	-11.593	-11.593	-3.69699	-4.91498	-11.593	-11.593	-11.593	-11.593	-11.593	-5.05357	-11.593	-1.62057	-11.593	-11.593	-11.593	-11.593	-4.79242	-11.593	-11.593	-11.593	-11.593	1.58731	-11.593	-1.33428
ENSG00000173281	Q86XI6	PPP1R3B	2.84539	4.39561	3.52531	3.61924	4.06719	3.23747	3.34799	3.30413	3.64082	3.67259	4.19444	3.71788	2.9894	4.05257	2.83283	3.22396	3.8861	3.50706	3.41132	3.07603	3.91107	3.92199	4.2173	4.38219	3.56286	3.40385	3.21394	2.4498	4.20117	5.07616	4.23043	4.39541	3.51165	3.16631	4.27319	3.65225	3.76363	4.41059	3.16429	3.88076	3.86518	4.54599	4.49012	3.88573	3.61558	5.59572	4.98702	4.28888	5.23582	5.72778	4.90287	2.95267	4.6437	2.49825	3.64913	4.61761	5.1208	3.42447	5.32852	4.4868	4.50357	4.14969	4.19984	3.67015	4.93256	5.6886	4.91404	4.63016	5.87601	5.29757	3.79751	4.78105	5.70681	3.95951	4.3536	5.30383	3.62877	5.15325	3.77307	4.51881	3.61807	5.16563	5.20041	4.109	3.11599	5.04836	3.59674	4.63698	5.55903	3.55331	2.67588	3.43171	2.09466	3.49025	2.73714	3.64163	3.18348	2.38163	3.8518	2.72682	3.71596	2.95829	4.12414	2.90772	5.03818	3.4013	3.94941
ENSG00000119938	Q9UQK1	PPP1R3C	-10.7025	-10.7025	-10.7025	-10.7025	-10.7025	-10.7025	-10.7025	-10.7025	-4.05427	-10.7025	-10.7025	-10.7025	-10.7025	-2.88878	-10.7025	-10.7025	-10.7025	-4.52879	-10.7025	-10.7025	-3.96582	-10.7025	-10.7025	-10.7025	-10.7025	-3.82827	-4.13487	-10.7025	-10.7025	-10.7025	-10.7025	-10.7025	-10.7025	-10.7025	-3.19341	-10.7025	-10.7025	-10.7025	-10.7025	-10.7025	-10.7025	-10.7025	-10.7025	-10.7025	-10.7025	-10.7025	-10.7025	-10.7025	-10.7025	-3.74394	-10.7025	-10.7025	-10.7025	-10.7025	-10.7025	-10.7025	-3.96475	-10.7025	-10.7025	-3.17058	-10.7025	-10.7025	-10.7025	-1.29125	-10.7025	-10.7025	-10.7025	-10.7025	-10.7025	-10.7025	-10.7025	-10.7025	-10.7025	-10.7025	-10.7025	-10.7025	-10.7025	-10.7025	-10.7025	-0.346442	-10.7025	-10.7025	-10.7025	-10.7025	-10.7025	-10.7025	-10.7025	-10.7025	-10.7025	-10.7025	-10.7025	-10.7025	-10.7025	-10.7025	-3.30788	-10.7025	-10.7025	-10.7025	-10.7025	-10.7025	-10.7025	-10.7025	-10.7025	-10.7025	-0.690883	-10.7025	-1.85687
ENSG00000132825	O95685	PPP1R3D	1.76476	1.79783	1.43376	2.12315	2.177	1.90769	2.20123	1.16394	1.97702	1.86004	1.9468	1.55359	2.03114	2.19538	1.73087	1.80891	2.88957	1.38649	1.97463	1.8126	2.11118	2.53328	2.33006	2.00641	2.02286	1.97512	1.80149	0.881892	2.18305	3.10099	3.24815	2.47438	1.81152	2.29075	3.101	2.20099	2.72296	2.87912	2.01561	2.43065	2.25854	2.61615	3.23153	2.56723	2.7231	4.11574	3.2955	2.80943	3.16808	3.85975	3.2338	1.47609	2.4708	0.931556	3.27151	3.50603	3.21858	2.12836	3.58603	2.73207	3.27006	2.60711	2.34612	1.66799	3.68763	3.59881	3.68117	3.34212	3.98404	3.9266	3.2252	3.25782	4.23841	2.14013	2.90576	3.94415	2.09799	3.77529	2.26185	2.82872	2.10468	3.52027	3.53675	2.70958	2.0481	3.61742	2.3914	2.64724	4.07031	1.58581	1.13738	2.24865	1.17997	2.02922	1.55178	2.82833	1.87301	1.40803	2.04537	1.45585	2.66799	1.06826	3.00601	2.07721	4.01232	2.00871	2.47382
ENSG00000235194	Q9H7J1	PPP1R3E	1.90815	1.67121	1.7355	2.4158	2.11916	2.2355	2.37128	1.02136	1.91406	2.51714	1.67081	1.40968	1.88121	2.69652	1.48859	2.14983	1.56927	0.485036	1.92087	1.82284	1.9719	2.76782	2.81853	2.61672	2.39658	2.27113	1.88362	0.806545	2.39616	1.62991	2.33897	1.98267	2.4492	2.66202	2.51421	1.34919	2.63289	2.8173	1.77333	1.9098	2.24723	2.15716	2.47332	1.7626	2.38672	2.52887	2.98758	0.30581	2.80351	2.21677	0.939516	1.92452	1.33322	1.29632	1.8171	2.5622	2.0148	2.00175	1.70887	1.34371	2.16018	2.19992	1.57031	1.24861	2.58764	2.01624	2.28933	2.52685	2.10361	1.62058	1.56795	1.97565	2.50419	1.87603	2.2606	1.79985	1.36183	1.92457	1.22327	2.03986	0.72105	2.14438	0.864037	1.37182	0.436252	1.88417	0.525803	2.09182	2.07224	1.75922	-0.819968	1.01442	0.729699	1.28544	1.5474	1.47635	0.378989	0.862114	1.09781	-1.96219	0.803734	-0.192663	2.33836	2.1004	2.07845	0.421104	1.79392
ENSG00000049769	Q6ZSY5	PPP1R3F	0.857487	1.44473	1.21158	1.62167	1.37261	1.43175	1.94516	0.962827	1.50986	2.00285	1.10043	0.615642	1.44418	2.44561	1.09848	1.07735	0.927831	0.218016	1.67512	0.863786	1.17809	2.114	1.36201	2.19333	2.37809	1.26711	2.05533	0.553427	1.5877	1.54531	1.86757	0.785526	1.92525	2.3191	1.99227	1.43434	1.67393	2.44356	1.09374	1.29104	2.00907	1.76302	1.35596	0.980986	1.66645	0.988858	2.21053	-0.0200603	1.52385	1.68913	-0.211079	1.3745	1.09438	0.882412	1.82947	1.48446	1.7394	1.71225	0.966422	0.306108	1.47023	1.80881	0.292419	1.46687	1.59264	1.58153	1.57725	1.04754	1.05522	0.446759	1.33121	0.750704	1.35939	1.11712	1.85999	0.515378	0.723405	0.151393	0.767556	1.62769	0.581847	0.997435	0.275136	0.782851	0.0568004	0.921763	-0.00861283	1.44622	-0.124442	0.918202	0.327602	0.564437	0.225681	-0.393748	0.865322	0.140336	0.0718387	0.455	0.204109	-1.93786	0.171787	-1.15304	1.29601	1.04954	2.16742	-0.430636	0.473885
ENSG00000219607	B7ZBB8	PPP1R3G	-3.20533	-5.11357	-3.10602	-3.36256	-11.6616	-11.6616	-2.65051	-11.6616	-11.6616	-1.85878	-2.83083	-4.77613	-4.01139	-2.85112	-3.17589	-2.90819	-4.05367	-3.91634	-2.38091	-3.09437	-11.6616	-4.72278	-1.70339	-2.18148	-3.08081	-3.79356	-3.10545	-3.69727	-4.76337	-2.61662	-1.73988	-3.79987	-2.39377	-4.57652	-4.15254	-3.43863	-11.6616	-11.6616	-3.88854	-2.93951	-4.67285	-2.65395	-1.99171	-2.8645	-2.95633	-11.6616	-3.61777	-11.6616	-11.6616	-11.6616	-11.6616	-4.08072	-3.99051	-11.6616	-1.86224	-4.69213	-3.93065	-3.32455	-11.6616	-11.6616	-11.6616	-4.69889	-3.23036	-2.57178	-4.5378	-4.7489	-3.84012	-11.6616	-2.9124	-11.6616	-3.80341	-3.10402	-11.6616	-11.6616	-3.98157	-3.65174	-2.93353	-11.6616	-11.6616	0.278657	-2.13573	-0.946218	-2.4926	-11.6616	-3.79575	-4.75959	-11.6616	-4.00936	-3.72211	-5.08203	-11.6616	-11.6616	-11.6616	-11.6616	-2.68778	-11.6616	-11.6616	-5.01262	-5.10219	-11.6616	-5.09156	-11.6616	-11.6616	-3.9057	-0.650712	-11.6616	-11.6616
ENSG00000178125	Q7Z4L9	PPP1R42	-10.5367	-10.5367	-10.5367	-10.5367	-10.5367	-10.5367	-10.5367	-10.5367	-10.5367	-10.5367	-10.5367	-2.65733	-10.5367	-10.5367	-4.03895	-10.5367	-10.5367	-10.5367	-10.5367	-10.5367	-10.5367	-10.5367	-10.5367	-10.5367	-10.5367	-10.5367	-10.5367	-4.55512	-10.5367	-10.5367	-10.5367	-10.5367	-10.5367	-10.5367	-10.5367	-10.5367	-10.5367	-10.5367	-10.5367	-10.5367	-10.5367	-10.5367	-3.44293	-10.5367	-10.5367	-10.5367	-10.5367	-10.5367	-3.40772	-10.5367	-10.5367	-10.5367	-10.5367	-10.5367	-10.5367	-10.5367	-10.5367	-10.5367	-10.5367	-10.5367	-10.5367	-3.57397	-10.5367	-10.5367	-3.41289	-10.5367	-10.5367	-10.5367	-10.5367	-10.5367	-10.5367	-10.5367	-10.5367	-10.5367	-10.5367	-10.5367	-2.80521	-10.5367	-10.5367	-10.5367	-10.5367	-10.5367	-10.5367	-10.5367	-10.5367	-10.5367	-10.5367	-10.5367	-10.5367	-10.5367	-10.5367	-10.5367	-10.5367	-10.5367	-10.5367	-10.5367	-10.5367	-10.5367	-10.5367	-10.5367	-10.5367	-10.5367	-10.5367	-1.46286	-1.5237	-10.5367	-10.5367
ENSG00000115685	Q15435	PPP1R7	2.03713	1.43704	2.0737	2.16893	2.25735	2.17667	2.16915	0.837718	1.91822	2.32315	2.44906	1.61025	2.04412	2.07646	2.02919	1.78663	1.9001	1.11622	1.89989	2.07245	2.25784	2.28546	2.90971	2.84609	2.96399	2.2058	1.86686	0.717765	2.47103	2.34179	3.0694	2.44046	2.47192	2.63447	3.38557	2.18066	3.16881	2.94842	2.3999	2.83695	1.6462	2.08402	2.60508	2.4273	2.89209	2.78889	3.30747	1.32127	2.9312	2.38939	1.9814	2.00218	2.43386	1.52472	2.53468	2.87214	2.71483	1.50669	1.35197	1.23879	2.46972	2.26561	1.97962	1.44571	2.926	2.20024	3.04534	2.70251	2.57589	2.30807	2.68546	2.54134	2.81193	2.84424	2.47502	2.27344	2.15352	3.07228	1.72917	2.19881	1.20211	2.81514	2.08274	2.1072	1.05553	2.17436	0.700574	2.71717	1.25317	1.46892	1.00584	1.91202	1.09652	1.22206	1.82854	1.98276	1.19045	1.90375	1.50664	-0.139797	2.03757	0.544907	2.43823	1.93957	2.24835	1.38927	1.52676
ENSG00000117751	Q12972	PPP1R8	2.23423	1.89961	2.18182	2.45502	2.2604	2.30162	2.48277	1.1503	2.14701	2.56875	2.4032	0.96587	1.95119	2.65969	1.97749	1.81907	1.7388	1.57728	2.09843	2.1935	2.30422	2.73761	2.88934	2.74555	2.86493	2.45948	1.735	1.76926	2.57886	2.50236	3.20812	2.43666	2.85212	2.96746	3.75297	2.55272	2.88982	3.12586	2.41245	3.62938	2.2241	2.71591	3.28738	2.5614	2.42497	2.74926	3.29543	1.3143	3.19928	2.54451	1.8201	2.56949	2.05017	1.44831	2.8428	3.11843	2.85099	1.7188	1.72493	2.20146	2.7979	2.53223	2.37262	1.58304	2.60915	2.72535	3.11311	3.39526	2.36518	2.31309	2.64835	2.72167	2.5293	2.88676	2.38104	2.11212	2.16668	2.87221	1.94633	1.81513	1.92521	3.20059	1.9601	2.46833	1.27105	1.95889	0.609737	2.86003	1.75371	0.872815	0.997811	2.34832	1.33458	1.66475	1.7722	2.55675	1.00536	2.11262	2.02213	-0.903026	2.18485	-0.587133	2.93747	1.93187	1.9558	1.21896	1.8552
ENSG00000158528	Q9ULJ8	PPP1R9A	-2.692	-3.14167	-1.83399	-4.22581	-3.42202	-2.32532	-4.56987	-4.47347	-5.20487	-3.23545	-2.43225	-3.16353	-4.61308	-3.2294	-1.83991	-3.50861	-3.65791	-6.67218	-2.56633	-2.37453	-3.53556	-2.59573	-2.71789	-3.94969	-2.9454	-3.98091	-3.29163	-3.88442	-2.63662	-2.21774	-4.91969	-2.28895	-4.16182	-2.31104	-2.09598	-2.88931	-2.95775	-2.5463	-2.07858	-3.70959	-5.85711	-2.83961	-1.67462	-2.72878	-3.14232	-3.11223	-2.48448	-3.8687	-3.40324	-4.89314	-2.85068	-2.68631	-2.59572	-3.20393	-2.04731	-3.5637	-4.53221	-1.42529	-4.06329	-3.73421	-5.04999	-1.19387	-4.41462	-1.36587	-1.64437	-1.77459	-3.02917	-4.72309	-3.36103	-4.32526	-3.18477	-3.8742	-2.11687	-4.10511	-2.84954	-6.40981	-3.31189	-4.13811	-3.15153	-0.40321	-5.05239	-3.26695	-12.8459	-5.32802	-5.56189	-5.94385	-6.16789	-5.19362	-12.8459	-3.69395	-5.40444	-3.65881	-3.73449	-3.10622	-1.21149	-2.76225	-3.71334	-3.8865	-3.97681	-12.8459	-3.96609	-5.64981	-2.14372	-2.92523	0.486397	-3.90531	-3.26455
ENSG00000108819	Q96SB3	PPP1R9B	5.7915	5.55997	5.54587	5.85746	5.87614	5.65276	5.8598	5.52059	5.7511	5.78097	5.74806	5.67193	5.64934	5.97619	5.77448	5.69222	5.7892	5.15989	5.98371	5.63023	5.7475	6.32696	6.19284	6.09603	6.27653	6.06209	6.01337	4.84349	5.94217	6.60868	6.32633	6.43017	5.82482	6.03758	6.28573	5.54322	6.15764	6.19781	6.20217	5.95676	6.08436	6.28463	5.95259	5.93815	6.22787	5.81062	6.09248	5.30089	5.92083	6.06425	5.57984	5.92149	5.88532	5.66156	6.03123	6.23485	5.92261	5.99659	5.52683	5.9807	6.13992	5.69379	6.05309	5.71215	6.34344	5.63972	6.30901	6.26738	5.5562	6.1083	6.13392	6.05679	5.4688	6.04421	5.88906	5.76266	5.939	6.24417	5.90868	5.16992	5.83879	6.05497	5.54908	5.68429	5.12395	5.09897	5.9085	5.8049	5.94968	5.69576	4.27785	5.861	5.31077	4.93353	4.86686	5.46736	5.89794	5.75751	5.62629	3.8813	5.74078	4.94339	6.44031	5.73001	5.16913	4.93888	5.52686
ENSG00000113575	P67775	PPP2CA	2.65049	2.30865	2.51054	2.47656	2.69966	2.45271	2.62597	1.78573	2.40986	2.2554	2.34068	2.62752	2.39732	3.04802	2.32819	2.26603	2.44013	1.7857	2.46952	2.45723	2.66266	3.02503	2.90278	2.97957	2.92842	3.08154	2.18443	1.4128	3.02955	3.39363	3.3923	2.8395	3.25155	2.91401	3.73136	2.50013	3.05067	3.27863	2.69311	3.11769	2.43153	2.70997	3.28684	3.06564	3.17389	3.14957	3.27386	2.51254	3.54546	3.42784	2.50299	2.48036	2.84608	1.77242	3.10988	3.46082	3.01119	2.53092	2.2691	2.04867	3.32246	2.74155	2.80722	2.12633	3.49356	3.02726	3.38611	3.59852	2.92974	3.05404	3.15911	2.63241	3.14577	2.98854	2.63177	3.05137	2.34074	3.03293	2.29155	1.65716	1.92673	3.31213	3.43211	2.69748	2.07939	2.53785	1.7848	3.31643	2.3201	2.42458	1.83218	2.73346	1.148	2.41078	2.11817	2.57208	1.67729	2.3815	2.26876	1.2053	3.14643	1.34089	3.12813	2.25652	2.87035	1.80687	2.09021
ENSG00000104695	P62714	PPP2CB	0.336996	0.383415	0.892837	0.752937	0.0820256	1.29987	1.09898	0.218963	0.873562	0.507669	1.09337	0.501682	0.984093	0.820323	0.525176	1.11537	0.916945	0.589354	0.906749	0.72235	1.03948	0.940049	1.05904	1.052	1.07984	1.12762	0.738719	-0.0908896	1.15186	0.670666	1.54851	1.33627	1.20502	1.41543	1.64597	0.136198	1.58199	1.07877	0.979781	1.63645	0.828135	1.22878	1.62897	1.42216	1.56956	1.21588	1.42746	-0.0815724	1.80577	1.53453	1.1649	1.44109	0.794895	0.254	0.779779	1.90809	1.15984	1.40567	0.447292	1.00488	1.62275	1.10996	1.22174	1.03746	1.74168	1.16644	2.09358	2.29012	1.23399	0.782499	1.59571	1.47155	1.60153	1.26186	1.10868	1.16311	1.46844	1.43569	0.709079	0.720308	0.493416	1.64418	1.45269	0.899143	0.5661	0.992194	-0.789688	1.05768	0.873184	0.23247	-0.201257	0.92313	-0.373527	0.380943	0.304007	0.61118	-0.536683	0.519333	0.933222	-1.84563	1.37071	-2.03172	1.11389	0.699559	1.16904	0.0207714	0.670192
ENSG00000105568	P30153	PPP2R1A	2.90496	2.35326	2.97329	2.9399	2.87179	2.96547	3.16301	2.04326	2.82352	3.0276	2.84538	2.59478	2.91684	3.28391	2.64231	2.91068	2.52891	1.99018	2.83285	2.81374	2.83231	3.30942	3.40267	3.38657	3.59633	3.60039	3.24215	1.87207	3.07585	3.35444	3.74358	3.43641	3.11605	3.3008	3.43196	2.85957	3.66327	3.62192	2.74819	3.4459	3.0602	3.24483	3.35309	3.13974	3.48202	2.81797	3.67474	1.81723	3.47922	3.14897	2.09381	3.16362	3.2291	2.40711	3.16565	3.56991	2.95456	3.05982	2.42475	2.3125	3.32557	3.00254	2.81523	2.4182	3.88813	3.17839	3.44846	3.621	2.9922	2.74307	3.2805	2.93134	3.17175	3.27682	3.39167	3.08563	3.08527	3.27151	2.73291	1.92641	2.51421	3.45716	2.92298	2.66637	1.66435	2.25784	1.57236	2.80147	2.798	2.21588	0.953132	2.46452	1.61114	1.57938	1.67919	2.02251	1.63233	1.94299	1.95506	0.60307	2.82861	0.494766	3.31019	2.49341	2.77112	1.44883	2.80984
ENSG00000137713	P30154	PPP2R1B	1.25593	1.04682	1.13711	1.42728	1.42765	1.31135	1.53704	0.00802504	1.14803	1.71951	1.43131	0.539582	0.885517	1.87204	1.68849	1.27883	0.877786	0.208543	1.1175	1.29382	1.30841	1.68226	1.83031	1.89694	1.21683	1.54116	0.945056	0.23592	1.62895	1.05646	1.41984	1.1667	1.10462	1.9018	1.59546	0.584254	2.08303	1.96987	0.936804	1.26655	1.25458	1.42579	2.18717	1.91712	1.97899	1.30135	2.16161	-0.0362569	2.16334	1.83176	-0.432959	1.53503	1.08809	0.440748	0.852624	1.70078	1.3095	0.802509	0.445666	0.21649	0.978089	1.21106	0.399543	0.805027	1.52187	0.975447	1.15945	1.51027	1.78722	0.649582	1.11193	1.31313	1.47102	1.06525	1.48861	1.01848	0.838447	1.15401	0.76519	0.561856	0.334951	1.67913	0.536925	0.918464	0.225834	0.819257	0.192737	1.82455	0.741404	1.0787	-0.359774	0.876884	-0.0365038	-0.44394	1.4997	0.345826	-0.0153147	0.669266	0.714416	-1.51939	0.60969	-0.79919	1.07806	1.20399	1.35453	-0.20761	1.09662
ENSG00000221914	P63151	PPP2R2A	2.07862	2.2373	2.03956	2.21616	2.44821	2.11112	1.75916	1.48243	2.01659	2.05605	2.42893	2.1575	1.89786	2.70534	2.0008	1.90484	2.1743	1.86919	2.29084	2.23515	2.52263	2.89025	2.37986	2.43679	2.4316	2.52799	1.91461	1.04817	2.77461	2.86707	2.63042	2.66524	2.51037	2.49751	2.8355	1.94631	2.50233	3.03652	2.18956	2.79984	2.21723	2.39311	2.99072	2.77519	2.57589	2.86489	2.72668	1.9938	3.04498	2.33651	2.53403	1.67948	2.33014	1.04514	2.56117	2.68964	2.21196	2.17733	2.04155	1.79373	2.64884	2.54265	2.21126	1.1851	2.8236	2.50978	2.81429	2.67335	2.71061	2.20501	2.79226	2.71645	2.56627	2.46374	2.59935	2.22903	1.82255	2.75723	1.85709	1.79123	1.29159	2.68478	2.43612	2.36944	1.4995	2.3903	1.08699	2.8736	1.89839	1.77394	1.07678	2.10896	1.32851	2.19554	2.32631	2.68672	1.42877	1.91883	2.11782	0.540626	2.26497	1.25055	3.02506	2.34664	1.79441	1.35634	1.66733
ENSG00000156475	Q00005	PPP2R2B	-0.129753	-0.913182	0.0767239	-1.1512	-0.317438	-0.127204	-0.472549	-1.55144	-0.783428	-0.764832	-0.355185	-0.858809	-0.891975	-0.501022	-0.541869	-1.63887	-0.444749	-2.54304	-1.26679	-0.0184966	-0.78157	-0.992614	-0.518175	-1.80385	-0.190745	-0.119327	-1.11095	-1.92125	-1.88125	-0.0474686	0.000436743	-0.841753	0.0170757	-0.182387	0.988747	-0.116683	-0.152479	0.076587	-0.323221	0.876808	-0.7547	-0.103009	-0.334092	-0.208372	0.197035	-0.879589	-0.097156	-3.62811	0.218706	-0.894757	-2.26524	-1.8721	-0.518758	-1.82114	-0.247551	-0.273783	-1.66477	-0.850111	-1.91765	-2.10566	-0.130411	-1.00917	-0.256637	-1.30186	0.000979949	0.350085	-1.02652	0.0502277	-0.436921	-2.87156	-1.59357	-1.12074	-0.901999	0.624877	-1.09462	-1.38475	-1.77968	-1.11221	-0.981924	-0.211199	-0.697801	0.0722593	-1.8524	-0.648934	-4.00518	-1.55564	-2.51823	0.784087	-2.83318	-1.71757	-1.79822	-1.18873	-3.75649	-1.95274	-0.574364	-3.32787	-3.73533	-2.20665	-2.63792	-6.28934	-1.53463	-4.57781	-3.80133	-1.05492	0.505388	-2.82917	-1.66194
ENSG00000074211	Q9Y2T4	PPP2R2C	-4.11181	-4.03166	-12.5681	-3.10166	-12.5681	-6.03289	-4.87473	-4.19569	-12.5681	-5.75399	-3.73731	-2.88575	-5.91071	-4.17157	-3.76124	-4.2286	-4.96015	-6.3944	-12.5681	-12.5681	-4.8382	-5.62926	-5.59975	-4.66889	-4.98353	-3.38182	-3.01385	-6.58652	-12.5681	-2.93905	-3.06091	-12.5681	-4.88054	-12.5681	-6.05112	-12.5681	-4.48352	-5.58018	-4.79502	-3.11039	-12.5681	-5.87119	-2.4836	-4.76774	-5.85248	-5.63167	-5.51879	-3.32836	-12.5681	-3.61827	-12.5681	-3.99098	-12.5681	-12.5681	-12.5681	-3.28592	-12.5681	-2.42687	-2.61741	-12.5681	-5.76573	-5.60537	-4.87102	-4.47561	-4.44946	-4.07842	-4.16376	-2.4492	-5.39715	-12.5681	-4.70989	-4.59355	-12.5681	-5.81725	-4.88805	-12.5681	-12.5681	-3.86033	-12.5681	0.430881	-6.34663	-3.31063	-4.13437	-6.04239	-12.5681	-4.08917	-4.89717	-12.5681	-5.21062	-12.5681	-12.5681	-6.17361	-12.5681	-4.28492	-1.37412	-4.80109	-12.5681	-12.5681	-6.00867	-12.5681	-12.5681	-4.79035	-12.5681	-5.80552	1.30019	-3.40556	-2.13961
ENSG00000175470	Q66LE6	PPP2R2D	2.80255	3.03386	3.01106	3.2392	3.06779	3.04614	3.24084	2.22593	3.05317	3.01833	3.159	2.89991	2.98275	3.70922	2.72189	2.83317	3.0064	2.46816	2.95633	2.90317	3.32286	3.76483	3.41607	3.40714	3.5029	3.28464	3.12812	2.13239	3.43749	3.67148	3.8743	3.26139	3.28922	3.54678	3.52336	2.75822	3.59639	3.78372	2.84102	3.16481	3.10239	3.20636	3.32716	2.3907	3.13466	3.4002	3.53009	2.90398	3.79092	3.59925	3.083	2.866	3.00017	2.00843	3.05313	3.61601	2.949	2.79191	2.94509	2.19075	3.08203	3.3433	2.96051	2.86843	3.78854	3.21163	3.41786	3.26721	3.40869	3.21977	3.38166	2.87075	3.13402	2.95061	2.81447	2.66332	3.01365	3.2485	2.77049	3.40792	2.61128	3.05717	3.22296	2.67576	2.00253	2.56223	2.38072	3.4184	3.08729	2.84229	1.08844	2.70982	1.9897	2.60035	2.53157	2.73753	1.91648	2.34594	2.56631	0.900248	2.57704	1.76506	3.67614	3.12066	3.82769	2.35706	3.08012
ENSG00000073711	Q06190	PPP2R3A	-3.55969	-3.47949	-3.1978	-4.03802	-3.64879	-3.81358	-12.3371	-3.38116	-3.11594	-2.72665	-4.08967	-2.00329	-12.3371	-4.52337	-4.26504	-2.12635	-4.14664	-3.85753	-3.05637	-4.1836	-2.0279	-3.40709	-3.79147	-4.43787	-2.17382	-4.46902	-4.19467	-4.05195	-2.86398	-3.70621	-1.95632	-4.47533	-3.33179	-4.2573	-2.83396	-3.70026	-3.25516	-4.35486	-3.24603	-12.3371	-2.35828	-3.32941	-3.25125	-2.54158	-2.82592	-12.3371	-5.28778	-12.3371	-1.89548	-5.37853	-3.92402	-4.75618	-4.08337	-2.56975	-2.9522	-1.291	-3.28826	-3.00224	-3.96844	-4.22281	-4.54119	-4.38014	-2.90791	-2.07879	-3.63521	-4.43036	-1.7137	-1.63365	-2.58954	-12.3371	-12.3371	-5.35681	-5.18371	-3.59631	-5.65001	-3.59247	-3.60899	-5.20739	-3.81048	-0.981582	-2.67386	-4.07725	-5.48	-2.82513	-3.47431	-12.3371	-12.3371	-12.3371	-5.97083	-3.76885	-4.89564	-4.36911	-5.79767	-5.04928	-2.62742	-2.98953	-4.20197	-3.3777	-4.20292	-12.3371	-2.97274	-12.3371	-12.3371	-12.3371	0.480683	-12.3371	-3.49146
ENSG00000167393	Q9Y5P8	PPP2R3B	0.405102	0.12295	0.298251	0.799902	0.204791	0.440076	0.776776	-0.585726	0.416766	1.14487	0.769776	0.582222	0.611876	1.47772	0.0721091	0.637394	0.061658	-0.385213	0.402432	0.309933	0.506076	1.30689	0.225234	0.602136	1.39558	0.253704	0.87134	-0.370773	1.20509	1.13262	0.312073	0.199282	1.04845	1.29032	0.984519	0.323094	0.880132	-0.00776777	0.204856	1.07047	0.778254	1.10972	0.402233	-0.535427	0.555205	0.985534	0.586889	-0.494063	0.688209	-0.234361	0.307318	0.0568359	-0.517193	-0.630102	0.902639	0.441376	0.272722	1.11553	-0.11568	-0.060562	0.642749	0.499647	0.520404	0.455152	0.159508	-0.42863	-0.264271	0.102282	0.869857	0.299706	0.867592	-1.86898	0.670334	-0.157589	0.688631	0.0301921	0.208158	0.557692	0.305705	0.985889	0.781982	0.598809	0.813412	-0.328392	0.51713	-0.40094	0.839111	0.720823	1.03849	0.154823	-0.748027	1.01816	0.194373	0.247432	1.07584	0.469366	0.0722213	0.0498787	0.175089	-1.75073	0.555009	0.291149	2.18461	1.3395	1.7931	-0.976511	0.00405353
ENSG00000092020	Q969Q6	PPP2R3C	2.20188	2.40598	2.02981	2.62912	2.90235	2.67077	2.1382	1.77964	1.77686	2.50719	2.03481	2.32504	2.24551	2.81279	2.01083	2.12021	2.57875	1.74413	2.52677	2.47586	2.39538	3.21792	2.49836	2.93428	2.34811	2.903	2.13078	1.05173	3.01262	2.24944	3.02167	2.92281	2.99348	2.43046	3.68053	2.1623	2.40672	2.9547	2.09396	3.31713	2.30484	2.5662	3.20136	2.45476	2.52498	2.81764	3.08826	3.07066	2.34141	2.68578	2.70712	1.94349	2.76545	0.930594	2.76674	3.17288	3.33846	2.03861	2.19085	2.41715	2.94869	2.6791	1.62172	1.29448	2.98683	2.99366	3.23338	3.02034	3.48831	2.5926	3.04334	3.03608	3.24461	2.59091	2.76597	2.77532	2.84289	2.62312	2.27239	2.49798	1.85145	2.47787	3.3985	2.71712	2.31587	2.4315	2.5666	3.46305	1.70475	2.28147	1.74615	2.88736	1.04048	2.43788	2.78383	3.15129	1.1595	2.17616	1.75128	1.04119	3.09011	1.92513	3.21141	2.47723	2.73819	2.43715	1.98555
ENSG00000066027	Q15172	PPP2R5A	3.62976	3.7182	3.59386	3.26376	4.37127	3.74485	3.58387	3.03167	3.5795	3.48203	4.17406	3.65319	3.62161	4.19507	3.46029	3.64264	3.76594	3.66837	3.44652	3.56959	3.95226	4.47344	4.34107	4.17966	3.99594	3.79329	3.61208	2.89481	3.81753	4.55703	4.64594	4.42677	4.0004	3.85439	4.62309	3.35891	3.93693	4.39197	3.11535	4.29912	3.4696	4.3779	4.47793	4.01915	4.39114	4.92388	4.10685	4.15431	4.65563	5.05831	4.81166	3.35331	4.0999	2.40996	4.37207	4.808	4.17685	4.15968	4.08443	3.57505	4.21849	3.92969	4.24381	4.22793	4.45147	4.7883	4.95791	4.70413	4.92746	5.12436	4.95064	4.12603	5.0184	4.4408	4.5382	4.8399	4.39114	4.9178	4.03105	4.04143	4.09702	4.69099	5.3155	4.19645	3.69361	4.78492	3.7837	4.33155	4.99918	3.96267	3.33061	3.83659	2.73736	3.7837	3.59952	4.41816	3.16765	3.12028	3.83057	2.28634	4.08231	3.74199	4.68217	4.00545	4.51535	3.5058	4.26819
ENSG00000068971	Q15173	PPP2R5B	3.06487	1.53996	2.61959	2.0429	2.00027	1.9826	2.3973	3.0274	2.21225	2.03684	2.12071	2.75124	2.91334	2.32918	2.29048	2.05441	1.95434	2.27002	2.27191	2.20967	2.434	2.23134	2.17468	2.32578	2.6048	2.5343	2.5801	2.53007	1.74149	2.49014	2.60561	2.10863	2.47743	2.21927	1.90278	2.97061	1.93461	2.1944	2.0708	2.77991	2.33114	2.59437	1.8439	2.28662	2.81823	1.89015	1.74936	3.04607	2.58162	2.6451	2.72423	2.92707	2.92571	2.95352	3.731	2.13977	3.05336	2.16485	2.16515	2.97951	2.59813	2.4585	2.93733	2.60906	1.60626	2.39344	2.60002	2.33548	2.30573	2.89453	2.61263	2.7537	1.90392	2.12324	2.68029	3.05219	2.46069	2.42365	3.60522	1.48101	3.06867	2.17755	2.83111	2.35379	4.38146	2.03477	4.49014	3.25097	3.12145	2.50854	3.25946	2.73906	2.99426	3.31133	3.07135	3.73636	3.45088	3.7699	3.38203	4.18906	3.14013	3.60719	3.12617	2.61593	2.47319	4.4546	1.80803
ENSG00000078304	Q13362	PPP2R5C	3.36622	3.23735	3.42631	3.48855	3.6377	3.48088	3.50931	2.62595	3.38727	3.60185	3.6793	3.2414	3.21751	3.90289	3.22501	3.04034	3.12826	2.95841	3.46568	3.46444	3.66923	3.81354	3.89145	3.59945	3.73757	3.70812	3.36136	2.11034	3.83732	3.69353	4.18933	3.5871	3.87569	3.82357	4.21341	3.36917	4.07041	4.37095	3.39893	4.12365	3.43733	3.94286	4.23161	3.74002	3.71133	3.61279	4.1668	2.48772	4.39684	3.91448	2.96456	3.12296	3.40732	2.51434	3.44591	4.12066	3.48057	3.41209	3.16067	2.63792	3.79158	3.77127	3.27115	2.55249	4.00918	4.15857	3.85944	3.95429	3.91004	3.25561	3.42974	3.64785	3.6296	3.68227	3.55022	3.2845	3.1468	3.84797	3.06729	2.73632	2.74325	3.93415	3.30633	3.36977	2.0398	3.01948	2.10772	4.22365	3.31373	3.04032	1.77645	2.90666	1.87099	2.63146	2.37225	2.54831	1.99249	2.56025	2.49022	0.860157	3.11441	1.60835	3.39857	3.06724	2.97654	2.19348	2.89628
ENSG00000112640	Q14738	PPP2R5D	2.65155	1.94516	2.10041	2.62549	2.75946	2.26985	2.63553	1.48239	2.30673	2.51334	2.43282	2.08182	2.44262	2.45352	2.11442	2.23983	2.13469	1.6434	2.60941	2.38708	2.30029	2.76252	2.81572	3.04581	2.71061	3.06122	2.56562	1.32291	2.77954	3.00227	3.00489	2.7715	2.4433	3.11871	3.12696	2.45682	3.22238	3.46618	2.73731	3.16773	2.56863	3.13455	3.02133	1.82799	3.08229	2.76009	3.20048	1.25775	3.5152	2.60655	1.5101	2.55492	2.53456	1.75798	3.00627	3.14806	2.15252	2.4073	1.38465	1.80397	2.58896	2.34775	2.29533	2.10052	3.47757	2.84983	3.11215	3.1516	2.33247	2.49827	2.61471	2.33301	2.67731	2.3146	2.93528	2.79979	2.00454	3.40777	2.52548	1.84474	2.14023	3.00533	2.1417	1.66275	1.15693	1.28669	1.40162	3.04964	2.73722	1.77305	1.03853	2.20089	1.15668	1.16076	1.33531	1.39319	1.00457	2.09395	1.53639	-0.400031	2.13201	0.924086	2.70408	2.17759	2.37441	0.985566	2.06921
ENSG00000154001	Q16537	PPP2R5E	1.99944	1.60996	1.98529	2.04542	2.22684	2.12302	2.02078	0.846051	1.77466	2.00954	1.96158	1.86902	1.93454	2.34409	1.64996	1.73821	1.61151	1.03837	1.80645	1.68349	1.91817	2.55037	2.14519	2.28087	2.43682	2.33431	2.20502	0.686805	2.27963	2.21049	2.48819	2.14081	2.44498	2.65769	2.86242	1.59812	2.35826	2.60477	1.66762	2.86644	1.98076	2.42933	2.68159	2.22175	2.37375	2.13949	2.71505	1.06325	2.86048	2.14198	0.872171	1.83343	2.26746	0.813987	2.24251	2.62985	2.16331	2.15844	1.35242	1.54261	2.61521	2.11935	1.7675	1.15013	2.25431	2.27085	2.48703	2.81789	2.2739	2.10503	2.29672	1.81173	2.10029	2.10755	2.30619	1.72937	1.55055	2.32106	1.74413	1.56986	1.56037	2.55899	2.191	1.92078	1.38069	1.70717	0.930322	2.22834	1.49646	1.59044	1.04662	1.8164	0.864305	1.35596	1.2119	1.84496	1.07662	1.52754	1.31747	0.420881	1.98268	0.249228	2.2641	1.8481	2.37446	0.728794	1.66834
ENSG00000138814	Q08209	PPP3CA	3.43803	3.97598	3.57439	3.68004	4.12904	3.8151	3.67562	3.08274	3.76142	3.76317	3.89467	3.87257	3.639	4.22332	3.62766	3.34552	3.89879	3.34724	4.05047	3.83417	3.81027	4.40457	4.01527	4.08387	4.15909	3.92679	3.78646	2.68547	3.95423	4.95694	3.91958	4.39206	3.90035	3.82143	4.13813	3.72353	3.96339	3.90007	3.5722	3.62327	4.07399	4.15807	3.75638	3.41134	4.13038	4.13863	4.04439	3.79227	4.20897	4.09891	4.36961	3.51099	3.99996	2.98646	3.98553	4.06394	3.73353	3.69748	3.85381	3.83863	4.29081	3.54211	4.13106	3.62835	4.18793	3.71026	4.36545	3.82817	4.11247	4.41527	4.19322	3.40977	4.47647	3.22695	3.52033	4.12988	3.51499	4.28636	3.41046	3.90986	3.49481	3.8638	4.53034	3.14483	3.27405	3.37469	3.43462	3.91858	4.01553	3.61323	2.54228	3.59705	2.75226	3.4722	3.22962	4.00586	2.97109	3.07059	3.27094	1.76671	3.80028	2.8968	4.55419	3.79479	4.08152	3.0836	3.65332
ENSG00000107758	P16298	PPP3CB	2.26025	2.33276	2.30387	2.68749	2.72417	2.66825	2.39715	1.99243	2.3529	2.7792	2.97007	2.12354	2.41135	2.78526	2.29759	2.29198	2.01434	1.85597	2.33549	2.61612	2.62963	2.91195	2.63359	2.95242	2.74417	2.69325	2.48788	1.53776	2.85709	2.64868	3.0185	2.50635	2.84155	3.00277	3.13875	2.24862	3.14509	3.19171	2.12781	2.81909	2.4318	2.55988	2.91455	2.41823	2.70056	2.77133	2.92276	1.93692	2.79544	3.08313	1.90281	2.46517	2.47208	1.78718	2.87666	3.0879	2.58609	2.10898	1.64883	1.88545	3.0454	2.23563	2.16445	1.20469	3.24339	2.58607	3.05378	2.97951	2.69332	2.72599	3.06126	2.34077	2.73147	2.72924	2.64399	2.59863	2.493	2.66123	2.23346	1.22452	2.13038	3.03943	2.5214	2.52918	2.63066	1.83267	2.16752	3.30458	1.66664	2.32467	1.89757	2.83664	2.10296	2.39593	2.6247	2.65219	2.42942	2.71994	2.44327	1.93628	3.00919	1.70916	3.12019	2.76843	1.81831	2.121	2.00148
ENSG00000120910	P48454	PPP3CC	3.33127	2.66376	3.31483	3.28703	3.49218	3.3108	3.29983	2.53194	3.12383	3.56429	2.95512	2.88987	3.26434	3.71236	3.03889	3.11462	3.00207	1.92387	2.86801	3.15305	3.14276	3.71126	3.54636	3.77878	3.96015	3.77977	3.24254	1.90192	3.49954	2.8815	3.89448	3.26616	3.96809	4.32189	4.72553	2.53834	4.08986	4.24414	3.4111	4.20298	3.21467	3.54222	3.94244	2.93603	3.79955	3.02236	3.88428	0.998356	4.42579	3.04467	1.20726	2.52912	2.96145	2.55463	3.9935	3.69229	2.77614	3.33723	1.6321	1.9795	3.62858	3.35264	3.06088	1.91298	3.71895	3.56828	3.70725	3.68293	3.09155	2.13809	2.85664	2.7945	2.81083	3.50046	3.15445	2.83901	2.66796	3.25052	3.05507	2.49714	2.52862	3.86062	1.89665	2.52663	1.69453	2.29152	1.56911	4.0602	1.67538	2.44359	2.05453	2.58355	1.9436	2.23435	2.3418	2.63952	1.34341	2.84085	2.10133	-0.79154	2.31082	0.710592	3.36889	3.18683	2.1955	1.7904	2.35533
ENSG00000221823	P63098	PPP3R1	4.29278	4.92186	4.947	4.4703	4.65575	4.30997	4.52699	5.06212	4.55892	4.65051	4.81614	4.59909	4.75535	4.6333	4.33387	4.49156	4.32639	4.52893	4.56845	4.44976	4.65915	4.75597	4.46964	4.39137	4.61029	4.46647	4.7166	4.37929	4.301	4.78062	4.46196	4.28593	4.71379	4.44175	4.60622	4.70404	4.79247	4.55349	4.37108	4.64658	4.52265	4.38022	4.20509	4.12033	4.48921	4.41544	4.41373	4.62335	4.60205	4.64098	4.54025	4.43126	4.74473	4.91439	4.98046	4.52794	4.29767	4.33505	4.1099	4.8042	4.42108	4.23977	4.36586	4.49817	4.54768	4.35406	4.50274	4.48894	4.7655	4.36886	4.53961	4.75317	4.34412	4.60388	4.13016	4.50003	4.31555	4.85147	4.44785	3.82343	4.33106	4.59804	4.58295	4.22003	5.10511	4.19128	4.60803	4.73802	4.40958	4.58492	4.49404	4.83627	4.37021	4.85203	4.89521	3.86789	4.79701	5.04943	5.23168	4.49761	4.81767	4.262	4.46438	3.75687	4.43287	4.59811	4.25996
ENSG00000188386	Q96LZ3	PPP3R2	-4.66672	-4.58723	-11.1353	-11.1353	-11.1353	-11.1353	-11.1353	-11.1353	-4.48706	-11.1353	-11.1353	-4.24979	-11.1353	-11.1353	-11.1353	-11.1353	-11.1353	-3.97161	-11.1353	-11.1353	-2.82269	-11.1353	-11.1353	-11.1353	-11.1353	-4.26106	-3.57528	-3.17093	-11.1353	-4.08212	-11.1353	-4.26734	-11.1353	-11.1353	-11.1353	-11.1353	-11.1353	-11.1353	-11.1353	-11.1353	-11.1353	-11.1353	-2.4636	-11.1353	-11.1353	-3.20475	-11.1353	-11.1353	-11.1353	-3.18254	-11.1353	-11.1353	-11.1353	-11.1353	-11.1353	-11.1353	-2.08646	-1.21623	-4.3429	-11.1353	-11.1353	-11.1353	-11.1353	-4.03752	-11.1353	-11.1353	-11.1353	-11.1353	-11.1353	-11.1353	-11.1353	-11.1353	-3.98191	-11.1353	-4.44821	-3.1254	-11.1353	-2.42751	-11.1353	-0.457524	-2.12312	-11.1353	-0.830122	-11.1353	-11.1353	-4.23325	-11.1353	-11.1353	-11.1353	-11.1353	-11.1353	-11.1353	-11.1353	-4.83828	-2.16144	-11.1353	-11.1353	-11.1353	-11.1353	-11.1353	-11.1353	-11.1353	-11.1353	-11.1353	-0.124372	-4.76507	-0.876587
ENSG00000149923	P60510	PPP4C	3.4862	3.57281	3.52845	3.72467	3.78989	3.33848	3.60337	2.81716	3.37829	3.75168	3.78247	3.30346	3.28475	3.82875	3.35747	3.45592	3.93761	3.25473	3.81821	3.26143	3.65355	3.92947	4.13338	3.67534	3.94912	3.81892	3.61112	2.69549	3.78262	4.57323	4.31195	4.08764	3.66372	3.86403	4.34516	3.43018	4.02306	4.2777	3.69021	4.59209	3.81785	4.26179	3.99335	3.9245	4.21051	4.08414	4.32391	3.32653	4.30651	4.74385	4.28224	3.65648	4.0212	2.97773	4.0461	4.47557	4.11587	3.65442	4.12647	3.01018	4.20525	3.82687	4.03224	3.32476	4.67505	4.505	4.28276	4.37666	4.5379	4.49659	4.10032	4.1226	4.35335	3.93088	3.71945	4.33627	4.01023	4.55426	4.04479	3.58162	3.98418	4.25114	4.50256	3.55023	2.90823	4.13826	2.75305	4.07999	4.02276	3.09546	2.18536	3.62021	2.51352	3.49424	2.81626	3.71743	3.0402	3.01653	3.08391	1.94726	3.7086	2.31108	4.28443	3.71286	3.51442	3.21444	3.79733
ENSG00000154845	Q8TF05	PPP4R1	3.21427	4.17026	3.67924	3.82761	4.00655	3.3364	3.62935	3.2998	3.50096	3.73746	4.14017	3.88179	3.23869	4.18527	3.37229	3.6705	3.91424	3.60101	3.89569	4.02187	3.99288	4.34901	4.28083	3.9908	3.3006	3.94538	3.14799	2.40446	4.29195	4.6772	4.00781	4.25487	3.74568	3.13134	4.1824	2.91897	4.03557	3.81032	3.35928	3.47486	3.70352	4.41686	3.69298	3.86925	3.79545	5.37675	4.59654	4.26359	4.85901	5.04354	5.14188	3.11094	4.1882	2.78489	3.57248	4.60253	4.19195	3.75298	4.67451	3.48705	4.40341	4.0183	3.92075	3.46849	5.06085	4.99733	4.70104	4.42611	5.23218	4.70863	3.98338	4.34513	5.26968	3.77136	3.91398	4.76043	3.52679	4.90158	3.49663	4.54971	3.51399	4.35677	4.99645	4.09849	3.24208	4.18797	3.8416	4.25064	5.31325	3.58787	2.47758	3.50669	2.47795	3.97049	3.00706	4.04965	2.63865	2.61943	3.68525	2.3516	4.02878	3.74292	4.67414	3.77689	4.38819	3.1768	3.74077
ENSG00000163605	Q9NY27	PPP4R2	2.12391	2.31749	2.04342	2.20948	2.81503	2.371	2.24325	1.87631	1.96692	2.40513	2.63057	2.24314	2.01294	2.52962	2.10097	2.29091	2.17325	1.93853	2.2423	2.20542	2.3948	2.69828	2.55294	2.89851	1.91948	2.48873	2.03563	1.46685	2.87384	3.12715	3.1818	2.52725	2.70909	2.41685	3.79412	2.35554	2.86417	2.91614	2.53772	3.2568	1.64914	2.71721	3.10594	2.36659	2.3513	3.61093	3.29011	2.55488	3.37037	3.15871	2.75737	2.09797	3.22879	1.43746	2.43973	2.9922	2.97591	2.33213	2.84753	2.39489	3.42756	2.51592	2.39098	1.6361	3.33028	3.46547	3.40347	3.16894	3.6732	3.02076	2.77934	2.84597	3.67995	2.67703	2.21383	3.57695	2.41105	3.3612	2.4189	3.43429	2.18976	3.04002	3.34036	2.55566	2.65814	3.19007	2.42129	3.52541	2.79797	2.5223	2.35432	3.03041	2.27432	2.69748	2.64268	3.43573	2.4662	2.54954	2.81537	2.18443	3.17019	1.99143	3.45871	2.21564	3.23711	2.39836	1.774
ENSG00000100796	Q6IN85	PPP4R3A	3.89464	3.86425	3.93651	4.30365	4.32171	4.10881	4.18434	3.26422	3.88078	4.23276	4.22813	3.74374	3.9934	4.57384	3.79923	3.99959	4.03645	3.31595	4.13371	3.99936	4.06648	4.59095	4.34152	4.48238	4.27599	4.56082	4.06901	3.05609	4.60854	4.6037	4.60455	4.48928	4.54618	4.52557	4.86649	3.8449	4.57091	4.70965	3.99089	4.69517	4.06377	4.2702	4.59156	4.21882	4.38245	4.57162	4.67211	3.38733	4.64356	4.33617	3.77305	3.86935	3.97202	3.05768	4.25106	4.6293	4.28961	3.84515	3.55627	3.5508	4.65501	4.07057	3.93297	3.31667	4.4022	4.33443	4.58167	4.68704	4.28034	4.01883	4.32245	3.91185	4.19864	3.95419	4.08244	3.93393	3.90803	4.12264	3.64757	3.37875	3.57539	4.46425	3.78763	3.89245	3.06542	3.57791	3.01423	4.54439	3.83188	3.39891	2.61128	4.00717	3.29733	3.38157	3.34436	3.75181	3.01551	3.51152	3.60235	1.66461	4.0274	2.35914	4.64587	3.76428	3.60338	2.94585	3.36055
ENSG00000275052	Q5MIZ7	PPP4R3B	3.00392	2.8483	2.97612	3.20426	3.39143	3.34062	2.91039	2.28915	2.55035	3.10667	3.30081	2.92732	2.95877	3.51305	2.78371	2.91837	2.62564	2.42419	3.04629	3.02227	3.19117	3.47586	3.50561	3.39468	3.47545	3.4107	3.00806	1.97951	3.55756	3.61131	3.69727	3.66205	3.52073	3.56388	4.12918	2.66247	3.78241	3.77571	2.98682	4.03213	2.72177	3.36768	3.75462	3.03957	3.5562	3.44702	3.84489	2.29144	3.92759	3.34567	2.84896	2.98497	3.38793	2.17626	3.36967	3.92977	3.13579	3.32812	2.35696	2.75174	3.69916	3.14567	2.91168	2.34719	3.67673	3.39318	3.78478	3.72904	3.48005	3.08861	3.28896	2.83024	3.46235	3.23591	3.01247	3.05287	3.0608	3.19781	2.63698	2.37587	2.40769	3.66992	2.95887	3.07328	2.1958	2.66945	2.11649	3.73755	2.64721	2.55996	1.70024	2.95772	1.98268	2.42009	2.55809	2.8348	2.21114	2.70494	2.76806	1.26492	3.10653	1.78651	3.62011	2.83973	2.83367	2.07662	2.09059
ENSG00000224960	Q6ZMV5	PPP4R3C	-11.0134	-11.0134	-11.0134	-3.70977	-2.90832	-11.0134	-11.0134	-11.0134	-4.36518	-11.0134	-3.76126	-11.0134	-11.0134	-11.0134	-11.0134	-11.0134	-11.0134	-11.0134	-11.0134	-11.0134	-11.0134	-11.0134	-11.0134	-11.0134	-11.0134	-11.0134	-3.4534	-11.0134	-11.0134	-3.96024	-11.0134	-11.0134	-11.0134	-3.9283	-11.0134	-11.0134	-11.0134	-11.0134	-11.0134	-11.0134	-11.0134	-11.0134	-3.91963	-11.0134	-11.0134	-11.0134	-11.0134	-11.0134	-11.0134	-11.0134	-11.0134	-4.42499	-11.0134	-11.0134	-11.0134	-11.0134	-11.0134	-2.09286	-4.22102	-11.0134	-11.0134	-11.0134	-11.0134	-2.92092	-11.0134	-11.0134	-11.0134	-11.0134	-11.0134	-11.0134	-11.0134	-11.0134	-11.0134	-11.0134	-11.0134	-11.0134	-11.0134	-11.0134	-11.0134	-0.657354	-11.0134	-11.0134	-11.0134	-11.0134	-11.0134	-4.11137	-11.0134	-11.0134	-11.0134	-11.0134	-11.0134	-11.0134	-11.0134	-11.0134	-3.6188	-11.0134	-11.0134	-11.0134	-11.0134	-11.0134	-11.0134	-11.0134	-11.0134	-11.0134	-0.417299	-11.0134	-3.74649
ENSG00000119698	Q6NUP7	PPP4R4	-4.2208	-1.34017	-3.53935	-2.79869	-1.58004	-2.35201	-2.67007	-5.29577	-3.45763	-2.07076	-4.42904	-3.21889	-3.44839	-2.28679	-11.6812	-3.92442	-4.07324	-2.71736	-3.98081	-1.79429	-4.94451	-1.94511	-0.816742	-2.785	-2.51667	-4.80697	-4.12119	-11.6812	-2.47071	-1.46778	-1.95188	-1.23965	-2.6759	-2.60408	-3.17607	-2.72317	-1.6006	-1.53348	-1.32865	-4.53722	-4.69241	-2.41095	-1.27502	-1.56408	-1.97762	-1.17063	-1.83389	-3.43906	-2.97413	-4.72263	-3.26812	-5.09277	-3.42747	-2.9122	-1.29738	-2.399	-2.63237	-2.76064	-2.31473	-4.14927	-1.72043	-4.71845	-4.5656	-1.59267	-3.56255	-2.45615	-4.85332	-3.5584	-2.51776	-4.15664	-3.82298	-11.6812	-2.53544	-11.6812	-4.99412	-2.93658	-2.36926	-4.55149	-11.6812	0.133594	-2.89095	-11.6812	-2.02745	-4.16332	-3.81532	-1.98218	-4.01025	-5.02177	-3.00707	-1.7933	-11.6812	-2.49412	-5.14178	-5.38418	-1.48659	-2.59623	-11.6812	-3.043	-11.6812	-11.6812	-3.12256	-5.47531	-2.97643	-11.6812	0.78871	-4.31972	-2.42131
ENSG00000011485	P53041	PPP5C	1.65834	1.43389	2.01664	1.52619	1.40556	1.72574	1.69006	0.705563	1.49202	2.30853	1.70036	1.37362	1.83191	2.15249	1.37239	1.40944	1.24731	0.667968	1.54071	1.09159	1.89448	1.88043	2.20523	2.40046	2.17222	2.08509	1.81739	0.783731	2.04867	1.86733	1.97249	2.00922	1.77052	2.57475	2.72433	2.00161	2.51512	2.6041	1.55761	2.70908	2.09498	2.11147	2.38884	2.47805	1.75408	1.32345	2.48881	-0.626489	2.24535	1.52896	-0.361984	1.46403	2.27225	0.708901	2.37976	2.66656	1.82341	2.10063	0.822059	0.0660687	1.95195	1.15733	1.46591	1.44022	3.04097	2.1154	2.00399	2.49365	1.78211	1.60667	2.08366	1.99209	1.29693	2.12107	1.85316	1.48111	1.52724	1.81584	1.93644	1.33875	1.61578	1.75546	1.77737	1.25459	0.0195074	0.87377	-0.164507	2.45889	0.372105	1.51785	-0.708222	1.59198	0.3151	0.88688	0.954812	1.14412	0.113939	1.43711	0.567475	-2.30968	1.44548	-0.677618	1.98274	0.811093	1.46793	0.120904	1.31933
ENSG00000119414	O00743	PPP6C	2.60636	2.61423	2.46816	2.71287	2.80076	2.5405	2.58601	2.2074	2.53339	2.66669	2.84335	2.29754	2.29474	2.8815	2.51806	2.1267	2.50016	1.94827	2.47898	2.68183	2.49948	2.94794	3.22642	3.19508	2.65872	3.22625	2.47705	1.81543	2.75157	3.5408	3.37926	3.07875	3.0015	2.86907	3.58649	2.58256	3.20485	3.42978	2.40812	3.06669	2.59869	2.57409	3.28601	2.85306	2.95837	3.01368	3.09754	2.02901	3.25859	3.24883	2.59103	2.61735	2.86002	1.83246	3.21024	3.08354	3.14255	2.72125	2.08129	2.24429	2.95061	2.54142	2.60372	1.77848	3.48998	3.13733	3.39488	3.0172	3.08559	2.81862	3.08861	2.5591	3.34603	2.96061	2.5894	3.03034	2.58149	3.45907	2.15423	1.59169	1.73912	3.06777	3.25706	2.39263	2.21593	2.6663	1.09995	3.27147	2.59198	2.47247	1.27256	2.6469	1.41508	2.31492	1.86783	2.13699	1.75476	2.55095	2.05928	1.0639	2.69477	1.19167	2.67491	2.05122	2.39888	1.6674	1.69355
ENSG00000105063	Q9UPN7	PPP6R1	4.76326	4.50368	4.8249	4.77311	5.03391	4.72753	5.0145	4.61682	4.92546	4.93971	4.67678	4.76358	4.9282	5.28496	4.70225	4.673	4.75938	4.39898	4.85703	4.68738	4.79239	5.08945	5.17504	5.06149	5.2696	5.14049	4.96965	3.76788	4.89467	5.20823	5.05148	5.14397	4.97766	5.30407	5.05043	4.81563	5.32913	5.45514	4.78294	5.45016	4.81518	5.40799	5.09701	4.98449	5.08799	5.04732	5.31151	4.54987	5.4049	5.36323	4.55373	4.69606	5.33589	4.49287	5.26875	5.29448	5.16025	5.05766	4.99986	4.93643	4.80716	5.05419	4.97237	4.94273	5.31909	5.12124	5.24036	5.13799	5.16418	5.1203	5.20837	5.36408	4.93727	5.05062	5.17338	5.17536	4.86076	5.2924	5.40151	4.3622	4.91496	5.44106	5.41012	4.66286	5.22193	4.79025	5.12329	5.09872	5.29587	5.09638	4.06358	5.02643	4.63429	4.5273	4.56024	4.84353	4.88366	4.93598	4.71946	4.2029	5.27421	4.89267	5.33774	4.76963	4.66617	4.26997	4.83021
ENSG00000100239	O75170	PPP6R2	3.57905	3.34646	3.44874	3.67336	3.85297	3.61008	4.02448	2.73182	3.83927	3.86383	3.51192	3.69455	3.79365	4.238	3.40305	3.44385	3.54923	2.96377	3.86451	3.55221	3.69196	4.25995	3.57591	3.67319	3.75102	3.76585	3.73786	2.82363	4.17422	3.9001	3.74156	3.67685	3.91412	4.24841	3.82886	3.39021	3.88195	4.15915	3.13529	4.23034	3.56639	4.40668	3.59178	3.55089	3.6873	3.94272	3.64896	2.68658	4.04686	3.7756	3.31862	3.23855	3.31264	3.02771	3.6042	3.90663	3.66607	3.85492	3.728	2.41055	3.28878	4.06898	3.21396	3.36188	3.98919	3.5027	3.83967	3.75365	3.79274	3.67611	3.46257	3.11354	3.45522	3.46313	3.59089	3.49128	3.24246	3.62796	3.69377	3.53472	3.50611	3.66385	3.44228	3.1586	2.89386	3.18607	3.11624	3.99091	3.57387	3.69728	1.57795	3.48604	2.55801	3.04329	2.8668	3.21754	2.68384	3.01848	3.04807	1.24009	3.27658	2.50875	4.29681	3.70805	3.49098	2.43706	3.59562
ENSG00000110075	Q5H9R7	PPP6R3	3.61452	3.50628	3.61484	3.76096	3.90791	3.72454	3.45052	2.85723	3.55954	3.93123	3.79345	3.41829	3.42931	4.0501	3.41852	3.44309	3.33462	3.09479	3.67996	3.67992	3.74529	4.17517	4.09254	3.99597	3.97328	3.98222	3.37477	2.69013	4.12714	3.97907	4.27593	3.97007	4.06877	4.02438	4.36695	3.38488	4.13627	4.4184	3.54295	4.43408	3.52242	3.74601	4.22467	3.58503	4.02255	4.04302	4.17796	3.19166	4.27909	4.15187	3.51947	3.4147	3.63345	2.77401	3.86887	4.1954	3.84258	3.67673	3.16915	2.96756	4.02149	3.63104	3.50618	2.78021	4.20444	3.85064	4.31918	4.11892	4.01162	3.50322	3.81278	3.54807	3.78855	3.8165	3.69727	3.77171	3.42549	3.91778	3.25677	3.13389	2.98585	3.98665	3.89349	3.58309	3.02641	3.364	2.86882	4.20875	3.01274	3.28325	2.98106	3.66213	2.61485	3.29035	3.06857	3.71901	2.69034	3.21664	3.10061	2.47014	3.77791	2.70212	4.31535	3.60462	3.45984	2.53558	3.02661
ENSG00000148840	Q5VV67	PPRC1	2.40265	1.50079	2.29853	2.53445	2.13673	2.50523	2.16327	1.25178	2.34593	2.43422	1.8977	1.91016	2.15252	2.78713	2.24884	2.32264	1.76578	0.960715	1.89903	1.79859	2.1238	2.42843	2.49023	2.63991	2.35759	2.50958	2.47281	1.10327	2.65995	2.38081	2.7851	2.56769	2.67198	2.86163	2.64573	1.9535	2.826	3.23576	2.41419	3.29891	1.92192	2.76928	2.60867	2.13243	2.69902	2.1791	2.9769	-0.414652	2.98348	2.01699	0.756559	2.54737	2.03843	1.81374	1.68145	2.6418	1.92976	2.8974	1.3749	1.33119	2.03423	2.53137	1.64655	1.69786	2.50542	2.16478	2.48463	2.62707	2.09347	1.77121	2.2352	2.26126	1.64464	2.55095	2.19053	1.80256	1.85891	2.0154	1.85216	0.628702	1.54965	2.53816	1.9788	0.945142	0.585943	1.2907	0.49704	2.32895	1.83378	1.59014	0.213912	1.44736	0.719552	0.812134	1.54101	1.59344	0.83759	1.62605	1.21366	-0.93823	1.26704	-0.617729	2.93639	2.10583	1.79079	-0.0364095	1.85307
ENSG00000131238	P50897	PPT1	4.62008	4.06643	4.06356	3.9169	4.84404	3.80713	4.24561	3.78403	4.11179	4.29436	4.11083	3.56279	4.059	4.65796	4.20044	4.26927	4.93495	4.35866	4.5441	4.23648	4.64805	4.24883	5.21587	4.42337	4.60414	4.58381	3.6454	3.53918	5.12742	5.74645	4.62607	4.54177	4.73591	4.29094	5.39797	4.28619	4.8203	4.36041	4.64042	5.16341	3.7743	5.13218	5.04932	3.70768	5.13158	6.04098	4.85642	4.88247	3.8848	5.63805	5.70929	3.32075	4.69888	3.38811	4.12378	4.97723	5.45727	4.18329	5.00035	4.7854	5.43224	4.33907	4.81259	4.09865	5.52938	5.00114	5.07641	5.22542	4.41336	5.17135	4.94996	4.70033	3.95827	4.86472	4.7001	5.40828	5.19699	5.39819	4.26058	4.66399	4.14085	5.52081	5.15788	4.65175	3.90056	4.68378	3.15701	5.01266	4.44417	3.60704	2.77598	3.98585	3.3449	4.37653	3.49387	4.62563	4.15362	3.82351	2.83599	2.07089	5.41423	2.84262	3.62071	4.37507	4.39411	4.15565	4.6695
ENSG00000258388	A2ABN6	PPT2	-5.3608	-5.2813	-3.68752	-3.20928	-3.14106	-5.29414	-3.13947	-5.44394	-3.19197	-4.02168	-3.58195	-4.94386	-3.59656	-3.43282	-4.3396	-4.07259	-11.8294	-11.8294	-2.81121	-5.25074	-11.8294	-2.31539	-2.28568	-4.92411	-11.8294	-3.9613	-4.26936	-11.8294	-11.8294	-11.8294	-3.32018	-2.16469	-5.13481	-11.8294	-2.7406	-3.60637	-11.8294	-11.8294	-5.04969	-3.6905	-11.8294	-4.13942	-3.74087	-4.02899	-5.11373	-3.89882	-3.78551	-11.8294	-4.70037	-4.8708	-4.99282	-5.24094	-11.8294	-11.8294	-4.02513	-3.86563	-3.10178	-1.49564	-11.8294	-5.28967	-4.03346	-3.87242	-11.8294	-2.73951	-3.71072	-2.11958	-2.42715	-4.7014	-4.65841	-11.8294	-3.97115	-4.84908	-2.68361	-5.07851	-2.8316	-4.40164	-5.09109	-3.70482	-2.49707	-0.014575	-4.03587	-2.57188	-2.17562	-11.8294	-11.8294	-2.13034	-11.8294	-5.16994	-11.8294	-5.24976	-11.8294	-4.44347	-11.8294	-11.8294	-0.635377	-3.06566	-11.8294	-3.60501	-4.27759	-5.02879	-4.26691	-5.62348	-4.12114	-2.75551	-0.0113911	-2.88879	-2.56948
ENSG00000221988	Q9UMR5	PPT2	-2.46631	-1.80249	-1.36892	-1.81814	-0.82145	-1.81544	-0.650081	-1.96667	-1.4794	-0.535329	-2.09181	-1.72497	-3.27237	-0.792095	-2.11574	-1.36325	-4.30727	-2.76396	-1.90445	-2.35534	-2.1961	-2.40665	-1.96292	-1.70509	-10.9226	-1.73632	-4.35497	-2.3752	-0.128783	-1.8776	-1.4154	-1.74264	-1.07056	-0.846822	-0.719796	-1.28759	-0.842005	-2.94037	-1.15447	-1.7863	-2.93951	-1.91493	-3.82882	-10.9226	-1.41143	-2.40907	-2.29561	-4.25594	-0.995118	-1.97277	-4.08605	-0.647649	-1.08708	-2.41599	-10.9226	-0.963209	-0.737759	-0.588876	-1.81873	-1.58891	-4.12023	-2.96566	-1.1154	-1.51136	-2.22073	-4.00987	-1.10588	-1.8024	-10.9226	-2.8157	-2.0675	-2.94805	-2.7743	-1.18352	-2.65993	-1.91551	-1.61067	-0.994405	-1.81233	-0.981217	-4.70112	-2.66277	-2.48887	-10.9226	-1.3241	-10.9226	-1.08725	-1.69016	-0.485436	-2.35436	-2.89896	-2.21996	-2.8086	-2.63942	-0.950188	-1.83764	-4.36222	-3.2808	-2.05352	-4.12203	-2.36397	-2.14813	-2.21784	-10.9226	-0.910988	-2.56552	-3.65568
ENSG00000196850	Q8NI37	PPTC7	2.67582	3.07178	2.81692	3.11704	3.23665	2.77447	2.94641	2.19413	3.02146	3.02486	3.10296	2.94136	2.68153	3.41265	2.65171	2.87004	3.03447	2.48865	3.2988	2.98825	2.90397	3.56041	3.62152	2.99604	3.34649	3.16239	2.93532	1.8257	3.2738	3.7528	3.10654	3.31652	3.18552	3.04553	3.43086	2.96824	3.04406	3.11891	2.67345	3.02088	2.95472	3.25147	2.92302	2.86199	2.9873	2.91439	3.04661	2.57242	3.4874	3.12235	2.90366	2.39941	2.67227	2.03428	2.81819	3.23835	2.76864	2.90942	2.45183	2.74246	3.21419	2.69878	2.91725	2.45122	3.32649	2.87805	3.49912	3.26556	2.82567	3.01297	2.8541	2.25431	2.7766	2.94514	2.35322	2.54493	2.71448	3.5164	2.94291	2.69001	2.67192	2.74704	3.07347	2.25766	2.06569	2.5391	1.68433	3.0926	2.92959	2.65004	1.4657	2.22397	1.7263	2.40979	1.31907	2.52262	1.51619	2.12652	1.9271	-1.22801	2.94249	1.36719	3.23628	3.15095	2.45776	2.20622	2.13804
ENSG00000113593	Q96BP3	PPWD1	2.53457	2.35717	2.49666	2.9589	3.15573	2.90806	2.52141	2.2031	2.83364	2.91816	3.03552	2.67677	2.43593	3.56223	2.68962	2.20765	2.46636	1.92499	2.81888	2.90886	2.97052	3.38454	2.93962	3.117	2.81666	2.90884	2.61714	1.41623	3.93304	2.32821	3.56701	2.79077	3.51552	3.13033	4.19729	2.13066	3.15285	3.15198	2.63229	3.97903	2.63596	2.89884	3.61298	2.40478	3.01034	3.19524	3.46176	1.45604	3.442	2.83289	1.87985	2.9759	2.49904	1.80375	2.57993	3.56878	2.62015	2.74911	1.56157	1.48821	3.26697	2.60971	2.41369	1.71024	3.10561	2.60546	3.02302	3.20868	2.92135	2.11544	2.69733	2.60374	2.41388	2.4869	2.49761	2.30534	2.28627	2.39003	1.9937	2.20034	1.97342	2.99353	2.24719	2.43551	1.6633	1.67217	1.96493	3.76624	1.67953	2.62923	1.8497	2.75151	2.07282	2.37834	2.25186	2.41897	1.70411	2.58904	2.40989	-0.0364339	2.65457	1.01099	3.17223	2.32331	2.31127	1.4439	2.08216
ENSG00000108849	P01298	PPY	-9.34792	-9.34792	-9.34792	-9.34792	-9.34792	-9.34792	-9.34792	-9.34792	-9.34792	-9.34792	-9.34792	-1.46852	-9.34792	-9.34792	-9.34792	-9.34792	-9.34792	-9.34792	-9.34792	-9.34792	-9.34792	-9.34792	-9.34792	-9.34792	-9.34792	-9.34792	-9.34792	-9.34792	-9.34792	-9.34792	-9.34792	-9.34792	-9.34792	-9.34792	-9.34792	-9.34792	-9.34792	-9.34792	-2.56824	-9.34792	-9.34792	-9.34792	-9.34792	-9.34792	-9.34792	-9.34792	-1.30405	-9.34792	-9.34792	-9.34792	-9.34792	-9.34792	-9.34792	-9.34792	-9.34792	-9.34792	-9.34792	-9.34792	-9.34792	-9.34792	-9.34792	-9.34792	-9.34792	-9.34792	-9.34792	-9.34792	-9.34792	-9.34792	-9.34792	-9.34792	-9.34792	-9.34792	-9.34792	-2.59705	-9.34792	-9.34792	-9.34792	-9.34792	-9.34792	1.32986	-9.34792	-9.34792	-9.34792	-9.34792	-9.34792	-9.34792	-2.66991	-9.34792	-9.34792	-9.34792	-9.34792	-9.34792	-9.34792	-9.34792	-0.957587	-9.34792	-9.34792	-9.34792	-9.34792	-9.34792	-9.34792	-9.34792	-9.34792	-9.34792	1.66301	-2.97769	-2.08099
ENSG00000102103	O60828	PQBP1	3.20164	2.48563	2.90071	2.97685	3.24784	3.3845	3.35723	2.67309	3.01128	3.33918	3.19565	2.91819	3.19359	3.50102	2.45364	2.5845	2.73191	2.33448	3.17986	2.64361	3.22257	3.38698	3.16965	2.92018	3.69146	3.36134	3.30179	2.43191	3.37252	2.97617	3.60257	3.35501	3.2058	3.57389	4.01351	3.13268	3.45673	3.94831	2.79351	3.58024	2.72688	3.36527	3.6337	3.22686	3.14837	2.759	3.52478	2.13895	3.59186	3.50994	1.88667	3.1853	3.01296	2.58629	3.50281	3.56987	3.63866	3.03769	2.65436	2.08729	3.36481	2.88504	2.86553	2.18471	4.01812	3.53648	3.42706	3.34622	2.86601	3.40165	3.14201	3.31772	2.93576	2.95028	3.00744	3.13562	3.10219	3.34797	2.65408	2.51952	2.28223	3.90265	2.38264	2.69083	2.42281	2.5258	2.41339	3.59804	2.09826	2.33569	2.16069	3.16977	2.3989	2.52284	3.15717	3.00462	2.60769	3.3054	3.14395	1.77824	3.05429	1.50626	3.48316	2.60411	3.30023	2.34324	3.05006
ENSG00000159182	Q96KF2	PRAC1	-7.99347	0.129247	-7.99347	-7.99347	-7.99347	-7.99347	-7.99347	-7.99347	-7.99347	-7.99347	-7.99347	-7.99347	-7.99347	-7.99347	-7.99347	-7.99347	-7.99347	-7.99347	-7.99347	-1.41484	-7.99347	-7.99347	-7.99347	-7.99347	-7.99347	-7.99347	-7.99347	-7.99347	-7.99347	-7.99347	-7.99347	-7.99347	-7.99347	-7.99347	-7.99347	-7.99347	-7.99347	-7.99347	-7.99347	-7.99347	-7.99347	-7.99347	-7.99347	-7.99347	0.711838	-7.99347	-7.99347	-7.99347	-7.99347	-7.99347	-7.99347	-7.99347	-7.99347	-7.99347	-7.99347	-7.99347	-7.99347	0.927092	-7.99347	-7.99347	-7.99347	-7.99347	-7.99347	0.0990347	-7.99347	-7.99347	-7.99347	-7.99347	-7.99347	-7.99347	-7.99347	-7.99347	-7.99347	-7.99347	-7.99347	-7.99347	-7.99347	-7.99347	-7.99347	-7.99347	-7.99347	-7.99347	-1.13637	-7.99347	-7.99347	-7.99347	-7.99347	-7.99347	-7.99347	-7.99347	-7.99347	-7.99347	-7.99347	-7.99347	-7.99347	-7.99347	-7.99347	-7.99347	-7.99347	-7.99347	-7.99347	-7.99347	-7.99347	-7.99347	3.33925	-7.99347	-7.99347
ENSG00000229637	D3DTV9	PRAC2	-8.76077	-8.76077	-8.76077	-2.44801	-1.65043	-8.76077	-8.76077	-8.76077	-8.76077	-8.76077	-8.76077	-8.76077	-8.76077	-8.76077	-8.76077	-8.76077	-8.76077	-8.76077	-8.76077	-8.76077	-8.76077	-8.76077	-8.76077	-8.76077	-8.76077	-1.88652	-8.76077	-8.76077	-8.76077	-8.76077	-8.76077	-8.76077	-8.76077	-8.76077	-8.76077	-8.76077	-8.76077	-8.76077	-8.76077	-8.76077	-8.76077	-8.76077	-8.76077	-0.960383	-8.76077	-8.76077	-8.76077	-8.76077	-8.76077	-1.80219	-8.76077	-8.76077	-8.76077	-8.76077	-8.76077	-8.76077	-8.76077	-8.76077	-8.76077	-8.76077	-8.76077	-8.76077	-8.76077	-8.76077	-8.76077	-8.76077	-8.76077	0.359451	-8.76077	-8.76077	-0.902537	-8.76077	-8.76077	-8.76077	-8.76077	-8.76077	-8.76077	-8.76077	-2.22245	-8.76077	-8.76077	-8.76077	-8.76077	-8.76077	-8.76077	-1.85871	-2.08275	-8.76077	-8.76077	-8.76077	-8.76077	-8.76077	-8.76077	-8.76077	-0.370431	-8.76077	-8.76077	-8.76077	-8.76077	-8.76077	-8.76077	-8.76077	-8.76077	-8.76077	-8.76077	-8.76077	-8.76077
ENSG00000135617	Q9BSG0	PRADC1	0.294478	-1.00181	0.153185	-0.562631	-0.43554	-1.01476	0.413113	-0.681499	0.235113	-0.733663	0.38444	-0.17705	0.592014	0.756158	-0.205982	0.476758	-0.933971	-0.119175	-0.57869	0.952771	-0.327013	0.238873	1.0981	1.42665	0.526071	-0.188406	-0.497519	-1.09017	-1.96721	0.184227	0.0623338	0.167441	-1.17534	1.67495	1.54916	-0.224398	0.390965	0.703022	0.995313	-0.138999	-0.879172	0.731359	-0.189492	1.10512	0.543933	0.972886	0.987109	-0.882223	0.845066	-0.588229	-1.03236	0.522377	1.56003	0.0232766	1.26093	0.0999849	1.18737	-0.524565	0.243147	-0.16364	0.390599	-0.321377	0.416833	0.550779	0.955275	0.501825	1.27828	-0.417796	0.624437	0.65827	-0.420382	-0.303717	-0.12954	0.966247	0.136938	0.0208759	0.673614	0.0687887	-1.01165	1.66596	-0.847243	-0.60193	0.308368	-1.02434	0.00182053	-1.96341	-2.18847	0.956397	0.660162	-0.293068	-9.85942	0.51892	-3.31999	-0.408873	0.527684	-2.09239	-1.72429	-0.415419	0.592575	-9.85942	-0.302692	-2.66333	0.842762	-0.3009	0.736703	-0.696861	0.206816
ENSG00000243279	O60831	PRAF2	0.612378	1.49973	1.47713	1.52468	0.523124	0.358009	0.524714	-0.470818	1.37859	1.49711	1.72434	0.79888	1.18148	2.25971	1.17769	0.395846	0.608737	0.313972	1.23186	0.723586	1.14607	1.71907	1.79459	1.94039	1.41497	0.947904	1.9447	-0.0327664	0.894165	2.00931	1.96748	1.15299	1.97775	1.23435	1.8625	1.68049	1.72445	1.33802	0.996874	0.672412	1.57014	2.07527	2.47544	0.632141	0.627561	1.56984	2.23365	1.0754	1.91063	1.82911	1.30568	0.733481	1.45612	0.341085	1.33615	1.70267	2.39475	2.07724	1.61717	0.610302	2.05341	1.59634	0.750703	1.17313	2.56581	2.06038	0.113162	1.47907	1.90558	2.50411	1.59674	2.19885	2.50444	2.067	1.41781	2.16394	1.31753	2.24248	1.21866	1.19295	0.499782	2.55221	2.46363	1.20595	0.636533	2.11998	0.58959	1.65285	0.994096	0.650613	-1.14168	1.07327	0.449653	0.364899	-0.774384	1.12197	-1.61368	0.0581808	0.552293	-1.78568	-0.436125	0.112283	1.53919	1.39452	2.0179	-0.348845	1.48774
ENSG00000275342	Q86YV5	PRAG1	2.09532	1.91633	1.79804	2.933	2.13963	2.23397	1.99154	1.51483	2.72128	2.7028	2.1366	1.60496	2.60442	3.07141	2.04024	2.52405	1.66786	0.9525	1.9397	2.00085	2.24235	2.78992	2.72237	2.8691	2.51629	2.83055	2.76203	1.2638	2.60048	1.46915	2.63462	2.67868	2.69936	2.92946	2.62183	1.84294	2.91043	3.12317	2.2657	2.80397	2.67425	1.91713	2.5518	0.914733	2.06357	1.12205	2.93993	-0.307362	2.38872	1.71257	0.48537	2.03165	1.91029	1.77749	2.20321	1.95552	2.0859	2.89109	0.762689	1.11149	1.88365	2.13597	1.64422	1.886	2.73817	1.9125	1.99998	1.83203	1.40722	0.611128	1.42022	2.06306	1.61189	1.74921	2.17223	1.04419	0.736641	1.13124	0.769101	1.82362	1.58581	2.28097	0.228623	0.521968	-0.0636367	1.3791	-1.18853	1.3939	0.388697	1.3633	0.357693	0.86649	0.417998	0.425489	1.31041	1.18729	-0.530124	0.806961	0.611529	-2.54864	0.8012	-1.08128	2.18021	1.97125	1.99344	-0.914915	1.68438
ENSG00000133246	Q96QH2	PRAM1	4.63297	4.4658	4.76897	4.86132	5.04277	4.29351	4.96998	3.55297	5.13975	4.32995	4.54521	5.01876	4.53932	4.89278	4.72662	4.47426	5.12602	4.26726	5.47006	4.31823	4.46404	5.27956	5.50944	4.95436	5.06988	5.33309	5.1685	3.93024	5.44193	6.04206	5.74619	5.55988	5.06902	5.12446	4.82055	3.68549	4.7893	5.63155	4.87153	4.63317	5.13544	5.9836	4.36296	5.76907	5.32254	5.88794	5.65454	4.76176	5.25362	6.11223	4.96307	5.26336	5.36265	4.17121	4.90713	6.57713	5.31434	4.83204	5.13547	4.90545	5.46347	5.28902	5.14278	5.54494	6.0636	5.65822	5.72258	6.10573	5.0396	6.13133	6.91706	5.40268	5.75481	4.56204	5.51718	5.7953	5.20759	6.14105	5.06422	4.59987	4.94156	5.49413	5.8103	5.53167	4.94297	5.07888	5.17309	5.17378	5.80387	4.58729	3.19892	5.31655	3.91407	4.56786	4.94025	5.49714	4.55639	4.57266	4.81231	3.30337	5.66953	4.25187	7.15099	5.30189	5.6142	4.02241	5.79585
ENSG00000185686	P78395	PRAME	-4.8147	-3.16056	-2.72766	-3.97962	-4.17295	-11.2833	-4.58293	-3.9065	-4.63504	-11.2833	-11.2833	-3.40388	-11.2833	-4.46315	-4.7855	-11.2833	-11.2833	-5.10956	-4.57596	-4.70464	-11.2833	-11.2833	-11.2833	-4.37801	-11.2833	-3.4152	-3.72326	-5.30168	-11.2833	-3.23553	-1.36152	-3.42151	-11.2833	-11.2833	-11.2833	-11.2833	-11.2833	-11.2833	-11.2833	-1.82555	-2.71711	-4.58635	-1.87603	-2.90009	-4.56763	-11.2833	-2.24214	-4.6166	-0.84165	-11.2833	-11.2833	-11.2833	-4.60508	-11.2833	-2.48226	-4.31376	-2.96959	-1.94842	-4.49087	-11.2833	-11.2833	-11.2833	-5.1573	-1.02496	-11.2833	-2.37954	-4.45539	-11.2833	-0.421138	-11.2833	-11.2833	-2.31158	-4.12989	-4.53241	-11.2833	-11.2833	-11.2833	-11.2833	-3.17039	-0.342611	-4.07148	-1.21944	-1.62952	-11.2833	-11.2833	-4.38122	-3.61232	-11.2833	-11.2833	-11.2833	-11.2833	-11.2833	-11.2833	-11.2833	-1.31085	-11.2833	-11.2833	-11.2833	-11.2833	-11.2833	-11.2833	-11.2833	-11.2833	-11.2833	0.312382	-4.91304	-1.43921
ENSG00000116721	O95521	PRAMEF1	-10.6531	-4.10502	-4.08601	-4.34033	-10.6531	-10.6531	-2.37706	-10.6531	-2.01568	-10.6531	-1.40804	-10.6531	-10.6531	-10.6531	-10.6531	-3.88965	-4.03775	-10.6531	-3.94577	-10.6531	-2.34048	-10.6531	-1.69339	-2.75386	-10.6531	-1.7881	-4.08545	-4.67149	-10.6531	-1.02402	-1.14588	-10.6531	-10.6531	-3.56797	-10.6531	-10.6531	-10.6531	-10.6531	-10.6531	-1.51677	-10.6531	-10.6531	-2.56458	-3.84625	-10.6531	-10.6531	-10.6531	-1.9971	-1.53184	-0.897136	-10.6531	-10.6531	-10.6531	-10.6531	-10.6531	-10.6531	-2.9221	-0.996751	-3.86069	-2.5388	-10.6531	-10.6531	-3.53748	-2.56058	-3.52925	-1.42803	-1.02877	-2.53028	-0.905524	-1.5488	-10.6531	-10.6531	-3.4997	-10.6531	-2.97302	-10.6531	-1.11908	-10.6531	-4.11478	2.22563	-10.6531	0.0623331	-2.21934	-10.6531	-10.6531	-10.6531	-10.6531	-10.6531	-10.6531	-4.07348	-10.6531	-10.6531	-3.12144	-4.35606	-0.458475	-10.6531	-10.6531	-10.6531	-10.6531	-10.6531	-10.6531	-10.6531	-10.6531	-10.6531	2.94222	-4.28286	-0.80902
ENSG00000187545	O60809	PRAMEF10	-9.97561	-2.43527	-9.97561	-1.67653	-0.551727	-9.97561	-9.97561	-9.97561	-3.32737	-9.97561	-9.97561	-3.0901	-2.32536	-9.97561	-2.48584	-9.97561	-9.97561	-9.97561	-9.97561	-9.97561	-2.24569	-9.97561	-2.01301	-3.07035	-9.97561	-9.97561	-2.41559	-9.97561	-9.97561	-0.12441	-0.731033	-9.97561	-9.97561	-2.89049	-9.97561	-9.97561	-9.97561	-9.97561	-9.97561	-1.83673	-9.97561	-3.27868	-0.889756	-9.97561	-9.97561	-9.97561	-0.934476	-9.97561	-2.8466	-3.01703	-2.14537	-0.814762	-9.97561	-9.97561	-9.97561	-0.693405	0.334676	0.358131	-9.97561	-9.97561	-9.97561	-9.97561	-0.867825	-0.564349	-9.97561	-9.97561	-9.97561	-2.84764	-9.97561	-9.97561	-9.97561	-9.97561	-1.8273	-2.23145	-9.97561	-9.97561	-9.97561	-9.97561	-1.86272	2.46708	-1.76869	-1.13237	0.869782	-9.97561	-9.97561	-2.0796	-9.97561	-9.97561	-2.61811	-9.97561	-0.73273	-9.97561	-3.43618	-3.67858	-0.265929	-9.97561	-9.97561	-9.97561	-9.97561	-9.97561	-9.97561	-9.97561	-9.97561	-9.97561	1.84238	-3.60538	0.604798
ENSG00000239810	O60813	PRAMEF11	-3.78184	-3.70235	-10.2504	-3.93766	-10.2504	-10.2504	-10.2504	-2.87364	-10.2504	-10.2504	-10.2504	-2.37102	-10.2504	-10.2504	-1.76467	-10.2504	-2.05996	-10.2504	-10.2504	-10.2504	-10.2504	-3.31156	-3.28205	-10.2504	-10.2504	-10.2504	-0.237238	-2.69916	-10.2504	-0.621353	-1.00584	-10.2504	-10.2504	-10.2504	-10.2504	-10.2504	-10.2504	-10.2504	-10.2504	-2.11154	-10.2504	-10.2504	-0.58049	-1.45328	-2.54166	-10.2504	-10.2504	-2.59086	-10.2504	-10.2504	-10.2504	-10.2504	-1.58283	-10.2504	-10.2504	0.168023	-3.51265	0.783329	-10.2504	-10.2504	-10.2504	-3.28767	-10.2504	-1.16056	0.863687	-10.2504	-1.84606	-1.54438	-3.07945	-1.14613	-10.2504	-10.2504	-10.2504	-1.50963	-10.2504	-2.82268	-10.2504	-3.12071	-10.2504	1.56438	-10.2504	-10.2504	-1.08138	-10.2504	-10.2504	-10.2504	-10.2504	-10.2504	-1.89733	-10.2504	-10.2504	-10.2504	-3.71099	-3.95339	-0.54074	-10.2504	-10.2504	-10.2504	-10.2504	-10.2504	-10.2504	-10.2504	-10.2504	-10.2504	1.0823	-10.2504	0.467405
ENSG00000116726	O95522	PRAMEF12	-10.2035	-3.65546	-10.2035	-2.89988	-10.2035	-3.6683	-10.2035	-10.2035	-10.2035	-3.38941	-10.2035	-0.74326	-10.2035	-10.2035	-10.2035	-10.2035	-3.58819	-10.2035	-10.2035	-10.2035	-10.2035	-10.2035	-0.437719	-1.30732	-10.2035	-10.2035	-10.2035	-10.2035	-10.2035	-3.15035	-10.2035	-3.33557	-10.2035	-10.2035	-10.2035	-10.2035	-10.2035	-3.21559	-10.2035	-3.05955	-10.2035	-10.2035	-1.53183	-3.39669	-10.2035	-10.2035	-10.2035	-2.54397	-10.2035	-3.24496	-1.79045	-0.0439452	-10.2035	-10.2035	-10.2035	-10.2035	-2.47254	-2.86199	-10.2035	-10.2035	-10.2035	-10.2035	-10.2035	-3.10575	-0.281233	-10.2035	-3.37564	-0.761906	-1.45429	-10.2035	-10.2035	-3.22324	-3.05014	-10.2035	-1.94085	-10.2035	-10.2035	-10.2035	-3.66522	-0.262133	-1.99661	-10.2035	-1.35579	-3.6778	-10.2035	-10.2035	-10.2035	-10.2035	-10.2035	-10.2035	-10.2035	-10.2035	-2.67188	-10.2035	-0.231104	-10.2035	-10.2035	-10.2035	-10.2035	-10.2035	-10.2035	-10.2035	-10.2035	-10.2035	0.392593	-2.26001	-1.94129
ENSG00000279169	Q5VWM6	PRAMEF13	-9.41643	-2.86836	-9.41643	-9.41643	-9.41643	-9.41643	-2.71608	-9.41643	-9.41643	-2.60231	-9.41643	-9.41643	-9.41643	-9.41643	-9.41643	-9.41643	-9.41643	-9.41643	-9.41643	-9.41643	-1.68651	-2.47757	-9.41643	-1.5172	-9.41643	-9.41643	-9.41643	-9.41643	-9.41643	-9.41643	-9.41643	-2.54847	-9.41643	-9.41643	-9.41643	-9.41643	-9.41643	-9.41643	-9.41643	-1.27755	-9.41643	-9.41643	-2.32263	-0.298009	-9.41643	-9.41643	-9.41643	-9.41643	-0.709351	-9.41643	-9.41643	-9.41643	-9.41643	-3.21595	-9.41643	-2.44692	-9.41643	-2.07489	-9.41643	-9.41643	-9.41643	-9.41643	-9.41643	-2.31865	-9.41643	-1.50969	-1.59491	-0.296214	-9.41643	-9.41643	-9.41643	0.139274	-9.41643	-9.41643	0.0659618	-0.992888	-2.67815	-9.41643	-9.41643	-0.0592605	-9.41643	-9.41643	-9.41643	-9.41643	-9.41643	-9.41643	-9.41643	-9.41643	-9.41643	-9.41643	-9.41643	-9.41643	-9.41643	-9.41643	-0.442568	-9.41643	-9.41643	-9.41643	-9.41643	-9.41643	-9.41643	-9.41643	-9.41643	-9.41643	1.5945	-9.41643	-2.1495
ENSG00000204481	A6NFR9	PRAMEF14	-10.5691	-2.44634	-10.5691	-2.68349	-10.5691	-10.5691	-3.86872	-10.5691	-2.92803	-10.5691	-1.32401	-1.69273	-10.5691	-10.5691	-1.76218	-10.5691	-3.95372	-10.5691	-10.5691	-3.99042	-2.83914	-10.5691	-2.60647	-2.66983	-10.5691	-0.535868	-4.00142	-4.58746	-10.5691	-3.51587	-3.63693	-2.70729	-10.5691	-10.5691	-10.5691	-10.5691	-10.5691	-10.5691	-2.79596	-3.42508	-10.5691	-10.5691	-0.89913	-0.603796	-10.5691	-10.5691	-2.52519	-2.32692	-0.863708	-0.620671	-10.5691	-10.5691	-10.5691	-10.5691	-10.5691	-10.5691	-2.25537	-0.649986	-3.77666	-10.5691	-10.5691	-10.5691	-2.45866	-1.4792	-1.86717	-3.65632	-1.42944	0.249799	-1.08419	-10.5691	-10.5691	-10.5691	-0.617029	-10.5691	-1.89251	-10.5691	-1.03505	-1.44709	-10.5691	1.48669	-2.36214	-0.727392	-2.71819	-10.5691	-10.5691	-2.67305	-10.5691	-10.5691	-4.20279	-10.5691	-10.5691	-10.5691	-2.04131	-4.27203	-1.5952	-10.5691	-3.01633	-10.5691	-10.5691	-10.5691	-10.5691	-10.5691	-10.5691	-10.5691	1.61141	-3.20757	-2.30682
ENSG00000204479	Q5VTA0	PRAMEF17	-10.0249	-10.0249	-10.0249	-2.72124	-10.0249	-10.0249	-10.0249	-10.0249	-10.0249	-3.21077	-10.0249	-3.13938	-10.0249	-3.20477	-2.53513	-10.0249	-10.0249	-10.0249	-10.0249	-10.0249	-10.0249	-10.0249	-10.0249	-10.0249	-10.0249	-3.15066	-10.0249	-4.0433	-10.0249	-2.97171	-1.10165	-2.16313	-10.0249	-10.0249	-10.0249	-10.0249	-10.0249	-10.0249	-3.24521	-10.0249	-1.45873	-2.33494	-10.0249	-10.0249	-10.0249	-10.0249	-10.0249	-3.35822	-1.31782	-2.07213	-10.0249	-10.0249	-10.0249	-10.0249	-10.0249	-10.0249	-2.2939	-10.0249	-10.0249	-10.0249	-10.0249	-10.0249	-10.0249	-1.93239	-10.0249	-3.11216	-2.20337	-2.89692	-1.27565	-10.0249	-10.0249	-3.0446	-10.0249	-10.0249	-10.0249	-10.0249	-10.0249	-10.0249	-10.0249	0.331173	-1.49703	-1.18166	-10.0249	-10.0249	-10.0249	-10.0249	-10.0249	-10.0249	-10.0249	-10.0249	-10.0249	-10.0249	-10.0249	-10.0249	-1.63456	-10.0249	-10.0249	-10.0249	-10.0249	-10.0249	-10.0249	-10.0249	-10.0249	-10.0249	1.57076	-10.0249	-2.75796
ENSG00000279804	Q5VWM3	PRAMEF18	-3.97136	-1.90347	-10.4399	-2.55436	-10.4399	-10.4399	-10.4399	-10.4399	-1.80252	-10.4399	-10.4399	-2.56053	-10.4399	-10.4399	-10.4399	-10.4399	-10.4399	-10.4399	-1.74301	-10.4399	-3.70324	-10.4399	-3.47157	-10.4399	-1.8591	-3.56569	-10.4399	-10.4399	-10.4399	-1.80905	-10.4399	-10.4399	-10.4399	-10.4399	-10.4399	-10.4399	-10.4399	-10.4399	-1.67013	-10.4399	-10.4399	-10.4399	-0.770004	-0.47467	-3.72429	-10.4399	-10.4399	-10.4399	-10.4399	-10.4399	-10.4399	-10.4399	-10.4399	-10.4399	-10.4399	-10.4399	-2.70894	-1.51937	-10.4399	-10.4399	-10.4399	-10.4399	-4.31396	-1.02867	-2.32128	-2.53319	-10.4399	-10.4399	-1.27649	-3.90756	-10.4399	-10.4399	-10.4399	-3.68907	-10.4399	-10.4399	-2.70842	-2.31538	-3.90162	0.915585	-10.4399	-10.4399	-3.58283	-10.4399	-10.4399	-3.53788	-10.4399	-10.4399	-10.4399	-10.4399	-10.4399	-10.4399	-10.4399	-4.14291	-0.730254	-10.4399	-10.4399	-10.4399	-10.4399	-10.4399	-10.4399	-10.4399	-10.4399	-10.4399	1.8925	-10.4399	-10.4399
ENSG00000204480	Q5SWL8	PRAMEF19	-9.66897	-2.12863	-9.66897	-9.66897	-9.66897	-9.66897	-9.66897	-9.66897	-9.66897	-9.66897	-9.66897	-1.20665	-9.66897	-9.66897	-9.66897	-9.66897	-9.66897	-9.66897	-9.66897	-9.66897	-9.66897	-9.66897	-2.70061	-2.76371	-1.08814	-0.220054	-9.66897	-9.66897	-9.66897	-1.03808	-9.66897	-9.66897	-9.66897	-9.66897	-9.66897	-9.66897	-9.66897	-9.66897	-9.66897	-9.66897	-9.66897	-9.66897	-9.66897	-9.66897	-9.66897	-9.66897	-9.66897	-9.66897	-9.66897	-9.66897	-9.66897	-9.66897	-9.66897	-9.66897	-9.66897	-9.66897	-9.66897	-1.33188	-9.66897	-3.12927	-9.66897	-9.66897	-3.543	-1.57647	-9.66897	-9.66897	-9.66897	-9.66897	-9.66897	-9.66897	-9.66897	-9.66897	-9.66897	-9.66897	-2.98188	-9.66897	-9.66897	0.0370926	-9.66897	0.272427	-9.66897	-9.66897	-1.8181	-9.66897	-9.66897	-9.66897	-9.66897	-9.66897	-9.66897	-9.66897	-9.66897	-9.66897	-9.66897	-9.66897	-0.69511	-9.66897	-9.66897	-9.66897	-9.66897	-9.66897	-9.66897	-9.66897	-9.66897	-9.66897	-0.655947	-3.29874	-9.66897
ENSG00000120952	O60811	PRAMEF2	-10.0823	-1.95953	-10.0823	-3.76949	-10.0823	-10.0823	-3.38191	-10.0823	-10.0823	-10.0823	-10.0823	-1.20592	-10.0823	-10.0823	-1.5965	-10.0823	-10.0823	-10.0823	-10.0823	-3.50362	-10.0823	-10.0823	-2.11966	-10.0823	-10.0823	-2.21418	-10.0823	-10.0823	-10.0823	-10.0823	0.423969	-2.22048	-10.0823	-2.99713	-10.0823	-10.0823	-10.0823	-10.0823	-10.0823	-1.94338	-10.0823	-10.0823	-1.41055	-1.69907	-10.0823	-10.0823	-10.0823	-1.84011	-10.0823	-10.0823	-10.0823	-10.0823	-3.40406	-10.0823	-10.0823	-10.0823	-3.34449	-2.74071	-10.0823	-10.0823	-10.0823	-10.0823	-10.0823	-1.40655	-10.0823	-10.0823	-2.26073	-10.0823	-2.91128	-10.0823	-10.0823	-10.0823	-2.92886	-10.0823	-10.0823	-10.0823	-0.186107	-0.960288	-2.55172	2.1799	-3.86076	-2.81771	-10.0823	-10.0823	-10.0823	-10.0823	-10.0823	-10.0823	-10.0823	-10.0823	-10.0823	-10.0823	-10.0823	-10.0823	-0.372574	-10.0823	-10.0823	-2.44044	-10.0823	-10.0823	-10.0823	-10.0823	-10.0823	-10.0823	1.25046	-1.72516	-0.500905
ENSG00000204478	Q5VT98	PRAMEF20	-10.0422	-10.0422	-10.0422	-10.0422	-10.0422	-3.50693	-10.0422	-10.0422	-3.39393	-3.22804	-10.0422	-10.0422	-10.0422	-10.0422	-3.54439	-10.0422	-10.0422	-10.0422	-10.0422	-10.0422	-3.30547	-3.1033	-3.0738	-10.0422	-0.463217	-3.16792	-1.89973	-1.75702	-10.0422	-10.0422	-10.0422	-10.0422	-3.3476	-10.0422	-10.0422	-10.0422	-10.0422	-10.0422	-3.26248	-10.0422	-10.0422	-10.0422	-1.37046	-1.65898	-10.0422	-10.0422	-1.99829	-2.38261	-10.0422	-3.08359	-10.0422	-3.45373	-10.0422	-10.0422	-10.0422	-10.0422	-10.0422	-1.1216	-10.0422	-10.0422	-10.0422	-10.0422	-3.91619	-1.94966	-2.91833	0.0298196	-10.0422	-2.91419	-0.072446	-10.0422	-2.18394	-10.0422	-1.89385	-10.0422	-3.35508	-10.0422	-3.30388	-10.0422	-10.0422	1.31336	-3.82067	-2.77762	-2.19129	-10.0422	-10.0422	-2.14615	-10.0422	-10.0422	-10.0422	-10.0422	-10.0422	-10.0422	-10.0422	-10.0422	0.152451	-10.0422	-10.0422	-10.0422	-10.0422	-10.0422	-10.0422	-10.0422	-10.0422	-10.0422	1.55349	-3.67193	-2.77523
ENSG00000229571	A6NGN4	PRAMEF25	-2.91574	-1.51853	-10.3761	-4.06339	-1.68783	-10.3761	-10.3761	-10.3761	-10.3761	-10.3761	-3.12398	-3.49063	-10.3761	-10.3761	-1.56927	-10.3761	-10.3761	-10.3761	-1.67922	-10.3761	-10.3761	-10.3761	-10.3761	-10.3761	-10.3761	-1.51116	-1.81996	-2.091	-10.3761	-1.33113	-2.44994	-1.93148	-10.3761	-10.3761	-10.3761	-10.3761	-10.3761	-10.3761	-10.3761	-10.3761	-3.38735	-10.3761	-0.706217	-3.56931	-10.3761	-10.3761	-2.33228	-2.13401	-10.3761	-10.3761	-10.3761	-10.3761	-10.3761	-10.3761	-10.3761	-1.82936	-2.64515	-0.457072	-3.58374	-10.3761	-10.3761	-10.3761	-10.3761	-0.702205	-1.67426	-2.4694	-3.54826	-2.25334	-0.628581	-2.26923	-10.3761	-10.3761	-0.424115	-10.3761	-10.3761	-2.94841	-10.3761	-3.24643	-10.3761	1.88601	-10.3761	-2.1163	-10.3761	-10.3761	-10.3761	-3.47409	-10.3761	-3.71671	-3.01865	-10.3761	-10.3761	-10.3761	-10.3761	-2.09295	-0.403719	-10.3761	-10.3761	-10.3761	-10.3761	-10.3761	-10.3761	-10.3761	-3.66103	-10.3761	2.44164	-1.43556	0.582555
ENSG00000274764	A3QJZ7	PRAMEF27	-2.22179	-1.72797	-10.2644	-1.96534	-10.2644	-10.2644	-10.2644	-10.2644	-10.2644	-3.4503	-2.017	-10.2644	-2.61418	-2.4507	-2.77466	-10.2644	-10.2644	-10.2644	-0.983695	-10.2644	-3.52773	-3.32557	-10.2644	-2.3652	-10.2644	-1.39944	-2.70441	-10.2644	-10.2644	-0.89803	-2.33822	-10.2644	-10.2644	-10.2644	-10.2644	-10.2644	-10.2644	-10.2644	-10.2644	-10.2644	-10.2644	-10.2644	-1.17857	-10.2644	-10.2644	-10.2644	-3.2151	-10.2644	-10.2644	-10.2644	-10.2644	-10.2644	-3.58623	-10.2644	-10.2644	-10.2644	-2.53344	-2.92288	-1.89576	-10.2644	-10.2644	-10.2644	-10.2644	-1.17457	-3.14059	-10.2644	-3.43654	-10.2644	0.482299	-3.73205	-10.2644	-10.2644	-3.11104	-10.2644	-10.2644	-10.2644	-10.2644	-10.2644	-10.2644	1.26096	-1.25225	-2.00458	-10.2644	-10.2644	-10.2644	-10.2644	-10.2644	-10.2644	-10.2644	-10.2644	-10.2644	-10.2644	-10.2644	-1.98123	-0.0698126	-10.2644	-10.2644	-10.2644	-10.2644	-10.2644	-10.2644	-10.2644	-10.2644	-10.2644	1.74615	-1.90733	-0.420358
ENSG00000237700	A0A0G2JMD5	PRAMEF33	-9.87776	-3.32969	-9.87776	-1.57868	-0.191196	-9.87776	-9.87776	-2.50098	-3.22952	-9.87776	-9.87776	-1.00143	-3.22035	-9.87776	-9.87776	-9.87776	-9.87776	-9.87776	-9.87776	-9.87776	-1.15125	-2.9389	-0.596713	-2.9725	-9.87776	-9.87776	-3.31012	-9.87776	-9.87776	-0.511364	-1.36857	-1.0191	-9.87776	-2.79264	-9.87776	-9.87776	-9.87776	-9.87776	-9.87776	0.064809	-9.87776	-9.87776	0.376541	-1.49458	-9.87776	-9.87776	-0.836628	-9.87776	-0.756508	-9.87776	-1.46468	0.0190428	-1.21017	-3.67728	-9.87776	-0.595557	0.169716	0.263493	-3.08536	-9.87776	-3.07537	-9.87776	0.135692	0.210776	-9.87776	-9.87776	-9.87776	-0.757545	-9.87776	-9.87776	-9.87776	-9.87776	-1.14618	-1.13697	-9.87776	-9.87776	-9.87776	-9.87776	-3.33945	2.47748	-1.67084	-9.87776	1.6112	-9.87776	-9.87776	-2.97571	-3.19975	-9.87776	-2.52026	-9.87776	-2.4363	-9.87776	-3.33833	-3.58074	0.831057	-9.87776	-9.87776	-9.87776	-9.87776	-9.87776	-9.87776	-9.87776	-9.87776	-9.87776	2.13282	-9.87776	-0.296412
ENSG00000243073	O60810	PRAMEF4	-2.77666	-2.11435	-10.2371	-2.35149	-3.12674	-10.2371	-10.2371	-10.2371	-10.2371	-10.2371	-2.9849	-1.36073	-3.57965	-10.2371	-10.2371	-10.2371	-3.62172	-4.06334	-10.2371	-10.2371	-2.50715	-3.29821	-10.2371	-10.2371	-10.2371	-10.2371	-2.67705	-1.95192	-10.2371	-2.18932	-1.72787	-10.2371	-10.2371	-2.15727	-10.2371	-10.2371	-10.2371	-10.2371	-10.2371	-0.516643	-10.2371	-10.2371	0.306528	-1.43992	-10.2371	-10.2371	-2.1932	-1.99492	-10.2371	-1.28722	-10.2371	-10.2371	-3.55887	-10.2371	-0.437666	-10.2371	-0.189588	-0.580727	-10.2371	-10.2371	-2.44116	-10.2371	-1.80579	-0.563124	-1.53518	-10.2371	-10.2371	-1.11685	-0.4895	-2.7125	-10.2371	-10.2371	-3.08368	-10.2371	-10.2371	-2.80933	-10.2371	-3.10735	-10.2371	1.28832	-2.44356	-2.97252	-3.37996	-10.2371	-10.2371	-3.33501	-10.2371	-10.2371	-2.87957	-10.2371	-10.2371	-10.2371	-10.2371	-10.2371	-0.042451	-10.2371	-10.2371	-10.2371	-10.2371	-10.2371	-10.2371	-10.2371	-10.2371	-1.89839	2.09537	-3.86683	-1.39143
ENSG00000270601	Q5TYX0	PRAMEF5	-10.1492	-2.02649	-10.1492	-3.83645	-1.46089	-3.61398	-10.1492	-1.77677	-10.1492	-10.1492	-1.90178	-2.26981	-3.49179	-10.1492	-2.07715	-10.1492	-10.1492	-10.1492	-3.44189	-10.1492	-3.41251	-10.1492	-2.18661	-2.24998	-10.1492	-1.69823	-0.787305	-1.18772	-10.1492	-1.51832	-2.223	-2.28744	-10.1492	-2.06941	-10.1492	-10.1492	-10.1492	-10.1492	-3.36952	-3.00522	-10.1492	-10.1492	0.256979	-2.34883	-10.1492	-10.1492	-2.10534	-1.90707	-10.1492	-1.19936	-10.1492	-10.1492	-1.89548	-10.1492	-10.1492	-1.60243	-0.61572	-0.00795399	-3.35681	-3.6095	-10.1492	-10.1492	-1.71793	-3.05143	-3.02537	-3.23647	-2.32768	-0.0302889	-0.664342	-0.308998	-10.1492	-10.1492	-2.0009	-10.1492	-10.1492	-2.1393	-10.1492	-3.0195	-3.61089	2.20604	-2.3557	-1.88936	-3.2921	-10.1492	-10.1492	-10.1492	-3.47119	-3.48977	-2.79171	-10.1492	-10.1492	-10.1492	-10.1492	-3.85218	0.822501	-10.1492	-10.1492	-2.50739	-10.1492	-10.1492	-10.1492	-10.1492	-3.43409	-10.1492	3.18309	-1.79212	0.809493
ENSG00000232423	Q5VXH4	PRAMEF6	-10.2019	-1.66545	-10.2019	-10.2019	-1.5136	-3.66668	-10.2019	-2.24307	-10.2019	-10.2019	-2.94975	-1.7396	-2.55167	-10.2019	-2.71214	-10.2019	-10.2019	-4.02819	-10.2019	-10.2019	-3.46522	-10.2019	-2.23932	-1.71974	-10.2019	-2.33384	-1.32456	-1.43266	-10.2019	-1.1569	-1.27867	-3.33396	-10.2019	-2.12212	-10.2019	-10.2019	-10.2019	-10.2019	-3.42223	-2.06304	-10.2019	-10.2019	-0.11739	-2.40153	-10.2019	-3.26546	-1.16078	-0.962159	-10.2019	-1.25207	-10.2019	-10.2019	-1.21311	-10.2019	-10.2019	-10.2019	-0.476025	-1.86483	-3.40951	-2.66998	-1.08798	-3.23916	-2.50482	-1.52621	-2.08326	-1.71222	-1.38358	-2.07911	-0.232197	-1.09762	-10.2019	-10.2019	-1.05615	-2.45776	-10.2019	-3.76582	-10.2019	-3.0722	-3.6636	1.32347	-1.18974	-1.35868	-3.34481	-10.2019	-10.2019	-10.2019	-3.5239	-10.2019	-1.84882	-10.2019	-10.2019	-10.2019	-10.2019	-2.91409	0.885216	-10.2019	-10.2019	-2.5601	-10.2019	-10.2019	-10.2019	-10.2019	-3.4868	-10.2019	2.71539	-1.84482	0.226594
ENSG00000204510	Q5VXH5	PRAMEF7	-10.098	-0.977854	-10.098	-0.993509	-10.098	-10.098	-1.82195	-10.098	-10.098	-10.098	-2.84582	-1.63566	-10.098	-10.098	-3.60021	-10.098	-10.098	-10.098	-10.098	-3.51935	-10.098	-3.15912	-10.098	-10.098	-1.51715	-0.911686	-2.53796	-10.098	-10.098	-3.0448	-1.17474	-10.098	-3.40342	-1.02085	-10.098	-10.098	-10.098	-10.098	-2.32488	-10.098	-2.11488	-10.098	-1.01213	-3.29114	-1.80656	-10.098	-10.098	-10.098	-1.97414	-10.098	-3.26142	-10.098	-10.098	-10.098	-10.098	-10.098	-10.098	-0.178908	-2.3121	-3.55828	-10.098	-2.14102	-2.98238	0.160332	-0.175684	-3.18524	-3.27009	-1.39194	-0.934541	-10.098	-10.098	-10.098	-10.098	-3.34711	-10.098	-3.66189	-10.098	-10.098	-10.098	1.71682	-10.098	-10.098	-3.24088	-2.5801	-10.098	-10.098	-10.098	-10.098	-2.74048	-10.098	-10.098	-10.098	-10.098	-10.098	-0.125555	-10.098	-10.098	-10.098	-10.098	-10.098	-10.098	-10.098	-10.098	-10.098	2.23445	-3.72775	-0.031745
ENSG00000182330	Q5VWM4	PRAMEF8	-3.85205	-1.20049	-10.3206	-1.43811	-10.3206	-10.3206	-1.63072	-10.3206	-3.67238	-10.3206	-3.06846	-1.12298	-10.3206	-10.3206	-10.3206	-10.3206	-10.3206	-10.3206	-10.3206	-3.74199	-10.3206	-10.3206	-3.35226	-10.3206	-1.73979	-0.649608	-10.3206	-10.3206	-10.3206	-3.26744	-1.39738	-10.3206	-10.3206	-1.65764	-10.3206	-10.3206	-10.3206	-10.3206	-2.54752	-10.3206	-2.33752	-10.3206	-1.23477	-10.3206	-2.0292	-10.3206	-10.3206	-10.3206	-0.87796	-10.3206	-2.49039	-10.3206	-10.3206	-10.3206	-10.3206	-10.3206	-3.58286	-0.401549	-2.53474	-3.78092	-10.3206	-1.36657	-2.62353	-0.232086	-0.0360855	-3.40788	-3.49273	-0.394164	-1.15718	-10.3206	-10.3206	-10.3206	-3.16723	-3.56975	-10.3206	-3.88453	-10.3206	-10.3206	-10.3206	0.842329	-10.3206	-10.3206	-3.46352	-2.80274	-10.3206	-3.41857	-10.3206	-10.3206	-2.96312	-10.3206	-10.3206	-10.3206	-10.3206	-10.3206	-0.126009	-10.3206	-10.3206	-10.3206	-10.3206	-10.3206	-10.3206	-10.3206	-10.3206	-10.3206	2.14929	-2.95914	-0.254386
ENSG00000204505	A0A096LNW4	PRAMEF9	-2.80402	-0.922276	-10.2644	-10.2644	-3.1541	-10.2644	-3.56408	-10.2644	-10.2644	-10.2644	-1.43362	-2.38503	-2.61418	-10.2644	-2.77466	-10.2644	-10.2644	-4.09071	-10.2644	-10.2644	-3.52773	-3.32557	-10.2644	-10.2644	-10.2644	-10.2644	-2.122	-1.71702	-10.2644	-1.21941	-1.75523	-1.81976	-10.2644	-10.2644	-10.2644	-10.2644	-10.2644	-10.2644	-10.2644	-3.12044	-10.2644	-10.2644	0.14176	-10.2644	-10.2644	-10.2644	-2.22056	-3.59775	-10.2644	-3.30585	-10.2644	-1.68728	-10.2644	-10.2644	-10.2644	-10.2644	-3.52666	-0.345353	-1.48182	-10.2644	-10.2644	-10.2644	-3.14882	-2.17192	-1.14837	-10.2644	-10.2644	-10.2644	-0.516862	-1.42264	-10.2644	-10.2644	-1.53285	-10.2644	-10.2644	-2.83669	-10.2644	-3.13471	-10.2644	1.79132	-10.2644	-2.00458	-3.40732	-10.2644	-10.2644	-10.2644	-10.2644	-3.60499	-2.90693	-10.2644	-10.2644	-10.2644	-10.2644	-10.2644	-0.292	-10.2644	-10.2644	-10.2644	-10.2644	-10.2644	-10.2644	-10.2644	-3.54931	-10.2644	2.44646	-2.32091	0.578857
ENSG00000204501	Q5VWM5	PRAMEF9	-2.87725	-2.79731	-10.3377	-10.3377	-10.3377	-10.3377	-10.3377	-10.3377	-10.3377	-10.3377	-3.08549	-10.3377	-10.3377	-10.3377	-2.84788	-10.3377	-2.72969	-4.16393	-3.63033	-2.76658	-10.3377	-10.3377	-10.3377	-10.3377	-10.3377	-1.88667	-10.3377	-2.37328	-10.3377	-10.3377	-10.3377	-3.46969	-10.3377	-2.25786	-10.3377	-10.3377	-10.3377	-10.3377	-10.3377	-1.20134	-10.3377	-10.3377	-0.253129	-3.53081	-10.3377	-10.3377	-1.71065	-2.67809	-10.3377	-3.37908	-10.3377	-1.76051	-10.3377	-10.3377	-10.3377	-1.79087	-3.59989	-0.681315	-3.54525	-10.3377	-3.53527	-10.3377	-10.3377	-3.23987	-2.219	-10.3377	-2.51613	-10.3377	-1.58841	-10.3377	-10.3377	-10.3377	-1.60607	-2.01078	-10.3377	-2.90991	-10.3377	-3.20794	-10.3377	0.0184163	-10.3377	-3.07311	-10.3377	-10.3377	-10.3377	-10.3377	-10.3377	-3.67822	-2.98015	-10.3377	-10.3377	-10.3377	-10.3377	-4.04063	0.219258	-10.3377	-10.3377	-10.3377	-10.3377	-10.3377	-10.3377	-10.3377	-3.62254	-10.3377	2.7602	-3.96742	0.505631
ENSG00000165828	Q96NZ9	PRAP1	-9.32434	-9.32434	-9.32434	-9.32434	-9.32434	-9.32434	-9.32434	-9.32434	-9.32434	-9.32434	-9.32434	-9.32434	-9.32434	-9.32434	-9.32434	-2.5609	-9.32434	-9.32434	-9.32434	-9.32434	-9.32434	-9.32434	-9.32434	-9.32434	-9.32434	-9.32434	-9.32434	-9.32434	-2.42607	-2.27116	-9.32434	-9.32434	-9.32434	-9.32434	-9.32434	-9.32434	-9.32434	-9.32434	-9.32434	-9.32434	-9.32434	-9.32434	-9.32434	-9.32434	-9.32434	-9.32434	-9.32434	-9.32434	-9.32434	-9.32434	-9.32434	-2.73591	-9.32434	-9.32434	-9.32434	-9.32434	-9.32434	-9.32434	-9.32434	-9.32434	-9.32434	-9.32434	-9.32434	-9.32434	0.113123	-9.32434	-9.32434	-9.32434	-9.32434	-9.32434	-9.32434	-9.32434	-9.32434	-9.32434	-9.32434	-9.32434	-9.32434	-9.32434	-9.32434	-9.32434	-9.32434	-9.32434	-9.32434	-9.32434	-9.32434	-9.32434	-9.32434	-9.32434	-9.32434	-9.32434	-9.32434	-9.32434	-9.32434	-9.32434	-9.32434	-9.32434	-9.32434	-9.32434	-9.32434	-9.32434	-9.32434	-9.32434	-9.32434	-9.32434	-9.32434	-9.32434	-9.32434
ENSG00000251655	G3V1M9	PRB1	-3.28889	-0.222949	-1.20185	-1.13737	-9.75747	-9.75747	-3.05712	-2.38069	-9.75747	-9.75747	-9.75747	0.11733	-2.10722	-9.75747	-1.27171	-2.00068	-9.75747	-9.75747	-9.75747	-9.75747	-3.02077	-9.75747	-1.79487	-2.85221	-9.75747	-9.75747	-1.20128	-3.77587	-9.75747	-1.70972	-9.75747	-0.577495	-9.75747	-9.75747	-9.75747	-9.75747	-9.75747	-9.75747	-1.98436	0.377565	-9.75747	-0.487212	-9.75747	-9.75747	-9.75747	-9.75747	-1.7136	-3.09079	-1.05039	0.190922	-9.75747	0.276703	-9.75747	-9.75747	0.626355	-2.78795	-1.02988	0.383787	-2.96506	-2.22553	-2.95508	-1.21748	-3.6315	1.031	0.35729	-9.75747	-1.35311	-0.637251	-1.59151	-9.75747	-9.75747	-9.75747	-1.60915	-9.75747	-3.07038	-9.75747	-2.02596	-9.75747	-9.75747	2.29828	-9.75747	-9.75747	-9.75747	-9.75747	-9.75747	-2.85541	-1.50391	-9.75747	-9.75747	-9.75747	-9.75747	-9.75747	-9.75747	-9.75747	0.437147	-9.75747	-9.75747	-9.75747	-9.75747	-9.75747	-9.75747	-9.75747	-9.75747	-9.75747	4.29724	-1.81395	2.25531
ENSG00000197870	F5H7C1	PRB3	-3.36915	-0.980114	-1.28211	-1.95216	-2.7274	-3.30249	-0.149571	-0.00863334	0.256808	0.424127	-2.58556	0.206825	-0.869865	-3.0176	-0.768354	-1.4982	-1.64726	-2.67403	-9.83773	-0.464732	-0.527386	-2.89887	-9.83773	-1.35555	-2.25313	-0.972739	-0.113741	-2.86759	-2.93945	-0.792712	-9.83773	-0.173039	-1.15365	-1.75793	-3.32073	-9.83773	-9.83773	-9.83773	-0.746658	-2.69374	-2.84893	-3.1408	0.56846	-3.03089	-9.83773	-1.32419	-1.79386	-3.17105	-9.83773	0.917392	-9.83773	-0.262472	-9.83773	-9.83773	-2.03348	-2.86821	0.0578989	1.95473	-2.05185	-2.30579	-9.83773	-2.87497	0.791912	1.33757	-0.400261	-1.34803	-3.00984	0.865722	-0.35286	-9.83773	-1.9795	-9.83773	1.30613	0.360345	-0.577391	-9.83773	-1.10961	-9.83773	-9.83773	2.7654	0.824622	1.11857	1.59237	-9.83773	-9.83773	-1.35878	-9.83773	-9.83773	-9.83773	-9.83773	-9.83773	-9.83773	-9.83773	-2.5499	1.2494	-9.83773	-9.83773	-0.878322	-9.83773	-4.02426	-9.83773	-9.83773	-9.83773	-0.763866	2.87316	-1.48063	1.32733
ENSG00000230657	E7EXA8	PRB4	-2.77164	-2.69215	-9.24022	-2.92746	-0.551904	-9.24022	-2.53987	-1.28137	-1.01664	-1.43252	-0.409413	0.220053	-2.58281	-9.24022	-2.74244	-9.24022	-9.24022	-2.07653	-2.5329	-9.24022	-9.24022	-0.310205	-9.24022	-9.24022	-1.65562	-0.789238	-2.67258	-2.27008	-9.24022	-0.195204	0.266995	1.0759	-9.24022	-9.24022	-9.24022	-9.24022	-9.24022	-9.24022	-0.884354	0.894813	-9.24022	-0.96763	-0.154366	-0.443077	-9.24022	-9.24022	-1.19635	-2.57354	-0.118966	-0.704435	-9.24022	-9.24022	-9.24022	-9.24022	-9.24022	-0.693437	-1.50923	1.99989	-0.136338	-9.24022	-9.24022	-1.28326	-9.24022	0.655863	-0.124161	-0.336486	-9.24022	-1.11741	0.921964	-1.71565	-9.24022	-9.24022	-1.09191	-0.178178	-0.56367	-9.24022	-9.24022	-9.24022	-9.24022	3.28492	-2.02843	1.01609	-9.24022	-9.24022	-9.24022	-1.34421	-1.56926	-0.591527	-9.24022	-9.24022	-9.24022	-9.24022	-9.24022	-1.9524	1.73149	-9.24022	-9.24022	-9.24022	-9.24022	-9.24022	-9.24022	-9.24022	-9.24022	-9.24022	4.01809	-0.562079	1.71848
ENSG00000198901	O43663	PRC1	-1.20974	-1.49174	-1.11022	-1.14509	-1.14708	-1.5047	-0.622198	-1.46361	-1.87561	-1.12377	-0.782067	-1.37353	-1.28187	-0.937249	-0.54312	-1.27436	-1.53064	-1.03451	-1.13845	-0.946621	-1.20187	-0.735137	-1.41549	-0.546703	0.953943	-0.882692	-1.19205	-0.786042	-0.698076	-1.78913	-0.519622	-0.889024	-1.15133	-0.2984	0.690995	-0.950873	0.532179	0.313996	-0.480767	1.15913	-1.85395	-0.82719	0.0581562	-0.453375	-0.670863	-0.515266	-0.334452	-0.931686	-0.069842	-0.361775	-1.83755	-1.67319	0.153545	-2.06542	0.213275	-0.414858	-0.785979	-0.692159	-0.96521	-1.40072	-0.457864	-0.488761	-1.26722	-0.837965	0.450896	-0.539164	0.374982	0.494581	-0.671221	-0.508149	1.01942	-0.403995	-0.296752	-1.0071	-0.989045	-0.712352	-1.6474	0.374368	0.362666	1.32971	-0.382304	0.632067	-1.40216	0.349953	0.799733	-0.854656	1.11667	1.00234	-2.67422	-0.945634	0.507536	1.40261	0.472705	0.000770761	1.48413	0.571739	0.467428	0.609415	0.26622	-0.186761	0.653027	-0.691717	2.35244	-0.912851	-0.0147897	0.192684	-0.252838
ENSG00000143294	Q92733	PRCC	2.94789	2.94758	2.89481	3.42069	3.09556	3.05694	3.25277	2.12283	2.67984	2.96593	3.22981	2.72549	2.80775	3.24762	2.63881	2.91479	2.88189	2.28763	2.97478	2.86566	2.82574	3.46438	3.60689	3.51589	3.79391	3.50655	3.05407	1.92853	2.98875	3.44445	4.09249	3.48379	3.26407	3.63505	3.53059	2.7979	3.72393	3.72615	2.82076	3.2043	3.05603	3.61761	3.76546	3.22792	3.69326	3.10441	3.73648	2.17802	3.79561	3.78491	2.74065	3.05693	3.25321	2.70631	3.06503	3.72769	3.2732	3.24937	3.0884	2.44989	3.29711	3.04581	2.74986	2.62458	3.74718	3.58299	3.832	3.71243	3.90038	3.4153	3.27337	3.04747	3.43152	3.16512	3.53462	3.56489	3.10089	3.67418	2.86574	2.62224	2.86833	3.63784	3.29117	2.644	2.35341	2.7794	1.71821	3.3432	3.22427	2.68286	0.672096	2.79865	2.00137	2.30806	2.55074	2.99908	1.98542	2.43889	2.53981	1.05503	2.67322	1.19061	3.42025	2.92905	3.55924	2.00287	2.73502
ENSG00000214140	Q00LT1	PRCD	-4.31374	-1.78073	-4.21471	-3.15406	-2.35027	-2.44496	-3.08425	-3.8153	-2.55299	-2.64839	-1.53029	-4.88864	-3.54134	-2.37974	-2.96728	-4.01737	-2.8487	-1.81175	-2.49342	-2.20879	-3.46154	-2.5228	-4.80579	-1.295	-2.19521	-2.90916	-1.76097	-3.0049	-2.30103	-1.92295	-2.04483	-11.7742	-2.50628	-11.7742	-1.1846	-3.55114	-2.10814	-2.47341	-3.00435	-2.63784	-11.7742	-3.50156	-1.36797	-2.97701	-1.48619	-11.7742	-2.41164	-5.10748	-2.6529	-4.81558	-2.6258	-3.19701	-1.78677	-2.26951	-2.97313	-1.49311	-2.72531	-0.981286	-1.08706	-5.23445	-4.97177	-2.8201	-4.65855	-2.10021	-1.07487	-3.28445	-2.63453	-1.33356	-0.705666	-2.93237	-4.90972	-1.104	-11.7742	-3.03336	-2.77638	-2.76705	-11.7742	-2.65219	-4.24362	1.10457	-3.24628	-2.51666	-2.92641	-5.24842	-5.48091	-3.2952	-11.7742	-3.5393	-2.83757	-2.88473	-11.7742	-3.39256	-11.7742	-3.49095	-1.57954	-2.0121	-11.7742	-11.7742	-11.7742	-4.97357	-5.20407	-5.56825	-1.61214	-11.7742	1.04363	-3.83063	-1.34564
ENSG00000137509	P42785	PRCP	1.2718	1.36451	1.17254	0.977856	2.00361	1.22321	1.77109	0.885764	1.04865	1.49137	1.92599	1.30442	1.17591	1.49743	1.25733	1.17314	1.49848	1.10338	1.60305	1.30679	1.30058	1.89926	2.32158	1.91466	2.13237	1.74211	0.9754	0.721399	2.05098	2.78882	2.35139	2.3345	1.51862	1.86906	2.31141	1.37653	2.30613	2.31562	2.01651	1.92835	1.772	1.91448	2.51025	2.18808	1.98368	2.55243	2.97391	1.56782	2.36867	2.85067	1.95919	1.36799	2.35751	0.651892	2.27673	2.6207	2.49655	1.75563	2.21854	1.43954	2.2124	1.67473	2.10768	1.19239	3.11868	2.73568	2.89463	2.65796	2.81327	2.54891	2.71427	2.07396	2.64549	1.89248	1.82809	2.34339	2.15988	3.17803	1.30468	1.39785	1.19088	2.87229	2.17938	2.17274	1.34909	1.97976	1.22662	2.13576	2.09523	1.26134	0.517897	2.16237	0.938709	1.33201	1.42891	1.78726	1.41931	1.33819	1.71865	0.282235	2.52142	0.609294	2.59334	1.94782	2.69353	1.30246	1.68055
ENSG00000057657	O75626	PRDM1	3.12517	3.35272	3.12498	3.02154	3.40187	3.0891	3.38666	2.70095	2.98828	3.25126	3.45276	2.81272	3.03149	3.04561	2.77482	2.64303	3.25272	2.99536	3.36297	3.42951	3.77802	3.59312	3.91048	3.37498	3.75354	3.55537	2.66429	2.24272	3.49934	4.15164	4.01941	3.86483	3.26112	3.568	4.02364	3.91954	4.18098	4.19842	3.62347	4.053	3.26599	3.99826	4.06216	4.23583	3.47458	4.31932	4.31116	3.25843	4.53819	4.17821	3.40443	2.69037	3.3473	2.55231	3.3298	4.43974	4.18419	3.42407	4.15087	2.60525	3.8705	3.84108	3.34113	2.91975	4.22281	4.49222	4.20355	3.85457	4.27789	4.27976	3.08563	4.02109	3.87356	4.21329	3.44254	3.65529	3.20651	4.20823	3.04712	3.11156	2.98438	4.47703	3.22884	4.02865	1.36628	4.19417	2.15745	3.97138	3.48076	2.49819	1.58521	2.10102	1.50846	2.64163	2.24305	2.95139	1.49597	3.43909	2.31363	-0.695141	2.66166	1.28805	2.82337	2.9306	3.34744	1.82271	3.54613
ENSG00000170325	E9PLV1	PRDM10	1.43419	1.61765	1.52304	1.55722	1.69152	1.57451	1.78139	1.08065	1.52764	1.72878	1.7328	1.36341	1.30313	2.19625	1.4313	1.46264	1.83662	0.731283	1.89322	1.31415	1.91366	2.15412	2.05177	2.27404	2.03679	2.03382	1.44622	0.49324	2.08589	2.38204	2.37229	2.17008	1.90765	2.24637	2.0928	1.60447	2.21323	2.04154	1.62586	2.09417	1.25763	1.99749	2.03273	1.44055	1.93792	2.24761	2.09328	0.983899	2.37251	2.09047	2.03281	2.07842	1.72907	1.07463	1.48432	2.32252	2.02165	1.38756	1.7613	1.3835	2.11239	1.65072	1.63969	1.29619	2.27597	1.9039	2.31272	2.24192	2.29487	1.99171	2.04254	1.89634	2.26752	1.5851	1.69712	1.9969	1.38478	2.24368	1.75878	1.65245	1.17332	2.33019	2.09847	1.14312	1.14572	1.67775	0.908945	1.90779	1.70505	1.45832	-0.375966	1.67474	0.558404	1.14956	1.4205	1.82542	0.231731	0.76865	1.29476	-0.262567	2.111	0.898816	2.71495	1.47461	2.30768	0.99938	1.58897
ENSG00000019485	Q9NQV5	PRDM11	-0.567234	-1.35103	-0.663184	-0.552753	-0.711746	-0.223366	-0.460418	-1.47897	-0.780467	-0.158532	-0.534191	-0.938295	-0.186328	0.25274	-0.261231	-0.488348	-0.9247	-1.34299	-0.453376	-0.723043	-0.7456	0.132829	-0.146345	0.367747	0.162681	-0.330039	-0.331453	-1.35244	-0.305804	-1.21987	-0.140442	-0.269269	-0.0129463	0.0950208	0.139247	-1.01232	0.479839	0.956948	-0.402707	-0.363031	-0.104385	-0.182494	-0.0860448	-0.620383	0.24682	-1.33749	0.172905	-2.93084	0.0786856	0.169979	-1.88551	-0.256007	-1.14747	-0.418612	-0.0495362	-0.00183921	-1.12295	0.392153	-2.14146	-2.18515	-0.987375	-0.825671	-0.835142	-0.0596636	-0.327833	-0.808983	-0.354073	-0.218713	-0.516406	-2.19255	-1.14714	-0.527932	-1.77772	-0.939842	-0.366903	-0.968406	-0.984958	-0.590365	-1.03167	0.433605	-0.609589	-1.10658	-1.517	-2.19927	-2.50147	-2.0309	-3.69616	-0.617183	-3.23429	-1.39509	-3.73418	-1.88468	-1.09065	-2.18969	-0.738723	-0.885164	-2.71646	-1.40513	-1.71792	-5.05468	-1.70719	-4.173	-0.201122	-0.561941	1.05035	-2.64581	-0.911575
ENSG00000130711	Q9H4Q4	PRDM12	-4.20624	-4.12674	-2.11919	-3.37115	-2.56971	-10.6748	-3.97446	-10.6748	-10.6748	-2.86711	-10.6748	-3.7893	-10.6748	-10.6748	-10.6748	-10.6748	-10.6748	-10.6748	-10.6748	-10.6748	-2.3622	-10.6748	-2.71222	-10.6748	-10.6748	-10.6748	-4.10717	-10.6748	-10.6748	-2.62707	-1.43023	-10.6748	-10.6748	-10.6748	-10.6748	-10.6748	-10.6748	-10.6748	-1.32115	-10.6748	-10.6748	-10.6748	-10.6748	-2.87443	-10.6748	-10.6748	-10.6748	-10.6748	-10.6748	-10.6748	-10.6748	-10.6748	-10.6748	-2.9025	-10.6748	-2.12803	-10.6748	-10.6748	-3.88241	-10.6748	-10.6748	-10.6748	-10.6748	-2.5823	-10.6748	-0.772585	-3.84692	-1.96877	-10.6748	-10.6748	-10.6748	-10.6748	-10.6748	-10.6748	-3.98772	-10.6748	-10.6748	-10.6748	-10.6748	-1.31764	-10.6748	-3.41026	-10.6748	-4.14908	-10.6748	-10.6748	-10.6748	-10.6748	-10.6748	-10.6748	-10.6748	-10.6748	-10.6748	-10.6748	-0.965131	-10.6748	-10.6748	-10.6748	-10.6748	-3.87423	-10.6748	-10.6748	-10.6748	-10.6748	0.657906	-10.6748	-2.41257
ENSG00000112238	Q9H4Q3	PRDM13	-4.61016	-4.53066	-11.0787	-4.76598	-11.0787	-11.0787	-11.0787	-3.11989	-4.4305	-11.0787	-11.0787	-2.2024	-4.42132	-3.265	-1.595	-4.31529	-11.0787	-11.0787	-11.0787	-11.0787	-4.34204	-3.14577	-11.0787	-11.0787	-11.0787	-11.0787	-3.51872	-11.0787	-11.0787	-11.0787	-3.15252	-11.0787	-11.0787	-3.99361	-11.0787	-11.0787	-1.99679	-11.0787	-11.0787	-2.93986	-11.0787	-4.38181	-2.99023	-11.0787	-11.0787	-11.0787	-11.0787	-4.41206	-1.15124	-4.12016	-11.0787	-11.0787	-11.0787	-11.0787	-0.957731	-2.53195	-11.0787	-2.74165	-2.71007	-4.53903	-11.0787	-3.12178	-11.0787	-0.990197	-1.96268	-4.16599	-11.0787	-3.95076	-3.90776	-11.0787	-11.0787	-11.0787	-11.0787	-11.0787	-11.0787	-11.0787	-11.0787	-1.95677	-11.0787	0.736066	-11.0787	-11.0787	-11.0787	-4.553	-11.0787	-4.17668	-11.0787	-11.0787	-11.0787	-11.0787	-11.0787	-11.0787	-11.0787	-4.78171	-3.68411	-11.0787	-11.0787	-11.0787	-11.0787	-11.0787	-11.0787	-11.0787	-11.0787	-11.0787	1.73905	-4.7085	-1.23466
ENSG00000147596	Q9GZV8	PRDM14	-2.61282	-4.10738	-10.6555	-3.3518	-10.6555	-10.6555	-10.6555	-3.27867	-10.6555	-2.84775	-10.6555	-3.76994	-10.6555	-10.6555	-4.15768	-10.6555	-4.04011	-10.6555	-10.6555	-10.6555	-10.6555	-2.13949	-10.6555	-10.6555	-2.07462	-3.78121	-4.08781	-10.6555	-10.6555	-10.6555	-2.72924	-10.6555	-10.6555	-10.6555	-10.6555	-10.6555	-10.6555	-10.6555	-10.6555	-10.6555	-10.6555	-10.6555	-10.6555	-3.84861	-10.6555	-3.719	-10.6555	-3.98878	-10.6555	-10.6555	-10.6555	-10.6555	-2.98432	-10.6555	-10.6555	-10.6555	-10.6555	-0.999115	-10.6555	-10.6555	-10.6555	-10.6555	-3.53985	-1.97975	-1.95357	-10.6555	-10.6555	-1.94941	-0.323485	-10.6555	-10.6555	-10.6555	-2.50714	-10.6555	-3.96836	-10.6555	-10.6555	-10.6555	-10.6555	0.869929	-4.43396	-10.6555	-10.6555	-10.6555	-10.6555	-0.956422	-10.6555	-10.6555	-10.6555	-10.6555	-10.6555	-10.6555	-10.6555	-10.6555	-0.945773	-10.6555	-10.6555	-4.00643	-10.6555	-10.6555	-10.6555	-4.44955	-10.6555	-10.6555	0.677264	-3.29397	-0.396739
ENSG00000141956	Q4W8S1	PRDM15	0.759648	0.476236	0.959915	0.758293	0.85244	0.773936	0.967536	0.183183	0.860813	1.06456	0.345046	0.533613	0.57548	1.57257	0.490975	0.552897	0.532986	-0.487586	0.691958	1.04276	0.903439	1.0689	0.843406	1.60691	1.46363	1.21213	1.23293	-0.465008	1.38075	0.782051	1.2956	0.917243	0.996674	1.77501	1.70031	0.823008	1.25959	1.89188	0.493345	1.85401	1.09961	1.16224	1.22504	0.906211	1.04364	0.232125	1.54819	-0.923106	1.51047	0.634241	-1.33649	0.989579	0.515333	0.398576	1.38837	1.2302	1.45098	0.640085	-0.430147	-0.185824	0.840756	0.223451	0.285548	0.323444	1.41216	0.86655	1.13984	1.27883	0.201911	0.648804	1.0228	0.130113	0.614805	0.224461	0.862816	-0.478189	-0.0208774	-0.140769	0.374017	0.902085	0.39186	0.509496	-0.11437	0.622326	-0.400416	0.43709	-0.675637	1.09319	-1.04624	0.31708	-0.680076	0.286992	-0.710684	-0.32948	0.693488	0.575463	-0.715024	0.852387	-0.690446	-3.69296	0.215195	-1.29609	1.28476	0.769131	1.84948	-0.760516	0.234391
ENSG00000142611	Q9HAZ2	PRDM16	-3.61482	-2.95049	-5.09527	-2.89912	-3.55224	-4.1312	-12.6547	-6.26928	-6.00648	-12.6547	-3.82391	-3.45707	-2.55092	-12.6547	-2.71209	-12.6547	-12.6547	-5.49102	-4.95431	-5.08365	-3.60695	-12.6547	-12.6547	-12.6547	-12.6547	-5.78047	-3.51484	-3.88546	-3.76554	-4.60697	-2.92539	-3.47474	-5.96015	-2.99351	-12.6547	-6.00705	-12.6547	-12.6547	-4.88161	-2.19801	-12.6547	-3.38446	-1.7634	-5.84788	-4.36329	-12.6547	-3.2922	-4.41257	-2.94936	-3.38352	-12.6547	-5.0738	-5.97652	-12.6547	-12.6547	-4.69097	-12.6547	-4.31763	-4.86883	-12.6547	-12.6547	-4.69776	-3.54693	-2.3964	-3.95283	-2.16803	-4.25036	-4.53191	-2.90715	-3.3284	-5.79028	-2.51469	-12.6547	-12.6547	-2.97993	-6.21862	-5.91643	-4.53016	-6.1164	0.0224017	-3.86446	-3.81148	-4.80385	-12.6547	-12.6547	-12.6547	-12.6547	-5.00243	-12.6547	-6.0751	-12.6547	-4.68672	-6.11529	-6.35769	-1.80847	-4.30493	-12.6547	-12.6547	-12.6547	-12.6547	-6.08464	-12.6547	-5.9396	-5.89211	0.525595	-4.71119	-1.58915
ENSG00000116731	Q13029	PRDM2	3.52638	3.66777	3.64409	3.84692	3.89295	3.7021	3.47581	2.91395	3.58257	3.89205	3.93438	3.43222	3.5222	4.02051	3.47782	3.28938	3.43732	2.87669	3.82427	3.65727	3.74623	4.154	4.17	4.12285	4.15758	4.06817	3.59891	2.50447	4.02133	4.27468	4.21401	4.00381	3.87711	3.94487	4.39931	3.44284	4.3533	4.36011	3.63165	4.10393	3.84606	3.98191	4.29501	3.65201	4.14197	3.96963	4.34772	3.20047	4.3082	3.91875	3.75263	3.7488	3.8094	3.19596	3.83657	4.20122	3.69764	3.6484	3.29641	3.29488	3.96484	3.63291	3.49854	3.18403	4.33766	3.94727	4.3389	4.12331	4.16502	3.92463	4.23558	3.91429	4.04994	3.81615	3.51158	3.73382	3.44973	4.07313	3.21838	3.48726	2.89375	3.98401	3.88027	3.47363	2.46148	3.28575	2.63896	3.96215	3.35118	3.27975	2.345	3.27543	2.75489	3.03234	3.13601	3.80229	2.61466	3.01818	3.13101	1.80443	3.34976	2.50459	4.26136	3.39261	3.66988	2.66848	3.02643
ENSG00000110851	Q9UKN5	PRDM4	2.17812	2.13859	2.19576	2.23393	2.59596	2.60412	2.31152	1.12042	2.22043	2.29738	2.27807	1.77405	2.48783	2.54203	1.93575	2.3561	2.15766	1.49664	2.16868	2.24444	2.03105	2.94806	2.76023	2.96382	2.38051	2.75475	2.33042	0.745346	2.77109	2.88705	3.17393	2.36202	2.89693	2.89456	3.35403	2.31418	2.8827	3.10856	2.42908	3.12561	2.2494	2.73254	3.02259	2.50199	2.7725	2.79364	2.86676	1.42199	3.36617	2.57203	1.39098	2.39349	2.18078	1.79636	2.28349	3.18059	2.13481	2.06738	1.78591	1.42494	2.73642	2.35069	1.75852	1.04949	2.9	2.38643	2.47771	3.15298	2.73776	2.01286	2.36873	2.53582	2.70029	2.72928	2.58935	2.25596	2.41477	2.91438	1.91115	2.08972	1.72901	3.20213	2.44096	2.20911	1.17559	1.7266	1.2506	2.27967	1.93534	1.59991	0.365181	1.99287	1.36054	1.50131	1.93317	2.22505	1.18911	1.48757	1.81612	-0.0019749	2.24489	0.921111	2.99136	2.13768	1.77978	1.15625	1.63478
ENSG00000138738	Q9NQX1	PRDM5	-2.16408	-0.383996	-1.31007	-1.32224	0.0974695	-1.14301	-1.47083	-1.20431	-0.150378	-0.00847428	-0.420131	0.186892	-1.11578	-0.317862	-1.49108	-1.95942	-2.69334	-0.580723	-0.565967	-1.52962	-0.279214	-0.0753014	-0.0753029	-0.200305	-0.232622	-1.66722	-1.36392	-2.84971	-0.601546	0.0399083	-0.339196	-0.591481	-0.510146	-1.63525	-0.115902	-1.22867	-1.1452	-0.148672	-1.39078	-2.02319	-1.24705	-0.686055	0.138523	-0.465542	-0.0325791	0.783186	-0.221095	-1.37934	-1.10583	0.35217	0.315284	-1.65091	-0.998616	-1.68095	0.350579	-1.33684	-0.338242	-1.03629	-1.13703	0.661842	0.581642	-1.49559	-0.245082	-0.320355	-2.33277	-0.131375	0.426816	-0.329472	0.21624	0.221526	-0.0101903	-0.648123	0.33345	-2.29381	-0.189138	0.0310716	-0.110992	-1.32743	-1.39356	0.7378	-1.65967	-0.454968	0.812393	-0.55239	-3.34025	0.250106	-0.280745	0.197912	-0.385688	-1.65981	-2.09572	-1.11027	-2.00509	-0.431546	-0.530507	0.465179	-0.486994	-1.28173	-1.11854	0.0284811	-0.932773	-2.84447	0.332121	-1.96027	1.09347	-1.05469	-0.31509
ENSG00000061455	Q9NQX0	PRDM6	-4.54913	-4.0553	-4.03615	-2.83617	-2.9052	-4.06825	-3.90186	-6.20633	-2.78644	-3.46601	-4.34434	-4.71237	-4.35895	-4.19521	-3.78489	-5.82832	-4.4013	-6.41804	-3.89484	-4.02449	-3.28143	-3.07778	-5.6234	-4.10959	-5.00717	-5.71753	-2.1315	-4.30662	-2.89654	-3.22537	-3.66852	-4.73	-12.5918	-2.3462	-3.503	-12.5918	-3.50982	-2.80625	-5.81208	-3.45545	-5.60297	-3.90531	-3.50591	-5.78493	-4.30034	-5.65531	-12.5918	-4.34962	-3.88469	-4.639	-5.75521	-4.4284	-3.92418	-12.5918	-3.79075	-4.62802	-3.54293	-1.67344	-3.00321	-5.05983	-4.79586	-3.05372	-4.48137	-1.33404	-4.47311	-2.88197	-3.77343	-3.88572	-3.42832	-3.48747	-3.73665	-5.61147	-4.44345	-4.26489	-3.59399	-5.16403	-4.27756	-5.46205	-4.47888	1.04872	-3.57959	-5.32722	-4.15802	-4.49155	-5.30775	-2.24129	-4.92081	-3.62187	-4.23867	-12.5918	-12.5918	-3.88911	-3.48036	-3.5032	-1.88295	-3.82805	-5.03903	-4.94995	-4.45758	-12.5918	-6.02169	-4.4006	-3.88699	-12.5918	1.17345	-3.91363	-1.63306
ENSG00000126856	Q9NQW5	PRDM7	-11.4038	-3.86349	-4.83676	-11.4038	-3.29873	-11.4038	-11.4038	-5.01839	-11.4038	-11.4038	-2.15878	-4.51832	-4.74642	-4.5837	-4.90606	-11.4038	-4.78849	-11.4038	-4.69651	-4.82519	-3.09122	-11.4038	-11.4038	-11.4038	-11.4038	-2.53884	-11.4038	-11.4038	-11.4038	-2.03743	-4.4717	-11.4038	-11.4038	-11.4038	-11.4038	-11.4038	-11.4038	-11.4038	-2.63403	-1.09902	-11.4038	-2.39614	-2.31798	-2.02281	-11.4038	-11.4038	-3.35996	-11.4038	-1.69848	-3.45107	-2.25548	-1.65886	-2.73624	-11.4038	-11.4038	-4.43431	-11.4038	-1.07009	-11.4038	-4.86412	-11.4038	-11.4038	-11.4038	-1.31529	-2.70194	-11.4038	-11.4038	-4.27586	-2.24039	-4.87145	-4.5394	-11.4038	-4.25044	-3.07696	-3.72376	-11.4038	-3.67232	-3.27928	-11.4038	0.951413	-11.4038	-4.13928	-4.54673	-11.4038	-11.4038	-3.50782	-3.15028	-11.4038	-2.46725	-11.4038	-11.4038	-11.4038	-11.4038	-11.4038	0.304557	-11.4038	-11.4038	-11.4038	-11.4038	-4.02261	-3.84137	-11.4038	-11.4038	-2.06738	1.30705	-4.04235	-1.55976
ENSG00000152784	Q9NQV8	PRDM8	1.41127	1.0556	1.78167	1.72997	1.70526	1.81305	1.84979	1.3114	1.91474	1.76028	1.70052	1.61253	1.6021	1.95701	1.47182	1.13985	1.90638	1.159	1.75828	1.64281	1.58486	2.11739	2.18666	2.27112	1.71298	1.83652	1.83331	0.62305	2.02202	2.28507	1.44324	2.31335	1.7454	2.06449	2.69145	1.62329	2.11463	2.15344	1.87438	1.184	1.83912	1.91283	2.5847	1.92979	1.6609	1.94505	2.26824	2.37324	2.85784	2.70426	1.50731	1.54802	1.86769	1.30276	1.84796	2.26376	1.967	2.05347	2.49087	1.46742	1.54683	2.21947	1.66993	1.35562	2.19275	1.58414	2.16944	1.59751	1.86318	2.6316	1.82662	0.863852	2.67666	1.72748	1.2583	1.29781	1.66799	2.16953	1.26202	2.64836	1.45771	2.30527	1.86503	1.33783	0.382854	2.39146	1.4744	2.34731	2.53898	1.3219	-0.131002	0.304831	0.20751	1.10643	1.28099	1.28338	0.302678	0.903055	1.56454	0.177534	1.14011	0.811653	1.40362	1.88516	1.44574	0.460792	2.10237
ENSG00000164256	Q9NQV7	PRDM9	-11.4317	-3.89134	-2.87607	-1.55069	-3.32658	-2.90816	-4.73134	-3.47283	-2.47307	-11.4317	-11.4317	-2.23403	-3.78143	-3.61795	-3.35963	-4.66824	-3.24122	-11.4317	-3.14863	-4.85305	-4.69499	-4.49282	-3.46909	-11.4317	-11.4317	-11.4317	-2.87549	-4.46154	-11.4317	-11.4317	-11.4317	-11.4317	-11.4317	-4.34656	-11.4317	-11.4317	-11.4317	-11.4317	-4.652	-11.4317	-11.4317	-4.73475	-11.4317	0.269537	-4.71604	-4.49523	-4.38236	-11.4317	-4.30268	-11.4317	-11.4317	-3.85076	-4.75349	-5.2312	-11.4317	-11.4317	-11.4317	-0.513353	-3.6458	-3.31739	-11.4317	-4.46893	-5.30571	-1.5356	-3.31303	-11.4317	-1.03052	-4.30371	-11.4317	-4.8993	-11.4317	-2.87406	-11.4317	-3.10481	-4.74459	-3.42178	-11.4317	-2.30972	-11.4317	1.83032	-2.90381	-11.4317	-11.4317	-11.4317	-5.13844	-3.53567	-4.75367	-3.7794	-11.4317	-4.85207	-11.4317	-11.4317	-4.89225	-11.4317	-0.0451154	-11.4317	-11.4317	-11.4317	-11.4317	-4.05046	-11.4317	-11.4317	-11.4317	-11.4317	2.43662	-3.07459	0.21862
ENSG00000117450	Q06830	PRDX1	3.49078	1.91774	2.846	2.5699	2.79972	3.26122	3.10612	2.25359	1.74891	3.09543	2.02514	2.75869	3.06277	3.20973	3.39173	2.36257	2.65038	2.72021	2.44886	2.69944	2.90028	3.1042	3.53874	2.8275	3.06389	2.77198	2.6459	2.07362	3.2173	3.15714	4.16675	3.40648	3.79537	3.52808	4.83678	3.55538	4.07238	3.99253	3.56203	4.32092	2.09242	3.39682	4.23979	3.90869	3.98656	3.80994	3.91121	2.76731	3.84643	2.72926	0.939326	2.66691	3.33527	2.73174	3.65802	3.5399	3.79591	2.31434	1.50751	2.9778	3.94601	3.04464	2.76197	1.81529	3.92214	2.62862	4.19117	3.65276	2.51034	3.08327	3.28877	3.58114	3.49251	3.62274	2.82974	3.4467	3.90178	3.58967	3.15001	2.18987	3.06232	3.70874	3.36383	3.44425	4.12859	3.06709	3.39167	4.33773	2.33039	3.22119	3.88674	4.47064	3.49371	3.17632	4.36753	4.2553	4.25182	4.35536	4.07919	3.25791	4.90402	2.87186	3.78394	3.34648	3.42991	4.07349	2.83956
ENSG00000167815	P32119	PRDX2	3.31455	3.35769	2.9269	2.80479	3.09387	3.29678	3.70533	4.59396	3.26761	3.54887	2.91896	3.58053	4.05623	3.44112	3.53326	3.88004	3.15698	4.02507	3.09409	2.85915	3.50028	2.66477	4.00831	3.99225	3.0517	3.10207	3.21813	3.3401	2.7207	2.31056	3.28242	3.38907	3.1063	3.27155	2.91441	3.09578	3.8758	3.29915	3.43225	3.14444	3.33954	2.29519	3.1901	2.8374	3.30301	1.88485	3.34759	4.16261	3.12935	2.92408	2.22462	3.73353	4.47488	3.9916	4.27235	2.7352	3.60478	1.94491	2.45567	4.99867	3.23979	2.01088	3.75502	2.80474	3.17305	2.53462	3.41628	2.75149	2.63561	2.57636	3.30237	2.46738	1.84042	3.5048	3.43057	2.60184	5.25237	2.30192	3.70512	1.50793	3.50446	2.63028	2.60223	4.46998	5.90712	2.04278	5.99471	3.84942	1.98266	4.47642	5.41865	6.19164	5.45781	4.36588	6.16556	5.97189	5.86422	6.10761	5.30649	6.13494	5.73901	6.03464	3.18792	3.40444	1.38561	5.9427	1.82546
ENSG00000165672	P30048	PRDX3	2.35718	2.00791	1.98227	2.06201	2.26424	2.26284	2.76614	1.2061	1.86947	2.1376	2.2118	2.12619	2.19016	2.23777	1.55186	1.96829	2.10503	1.85973	2.19791	2.13832	1.94129	2.47414	2.72426	2.74243	2.58738	1.97045	1.93655	1.26227	2.81278	2.48783	2.82522	2.71612	2.74081	2.56439	3.6836	2.83362	3.07938	2.9456	2.31359	3.02772	2.23031	2.27148	2.78925	2.90238	2.85703	3.07057	2.51368	2.03659	2.945	2.81872	2.19229	2.30433	2.5133	1.84873	2.61255	3.15835	2.85153	2.51513	1.74851	1.45091	3.05934	2.07855	2.33209	1.64833	3.38338	2.46174	3.11031	3.23555	2.94034	2.09157	3.19635	2.78358	3.20343	2.18298	2.27509	2.84214	2.9603	3.30184	2.19067	1.12262	2.27208	2.82994	3.197	2.46861	1.26475	2.7047	0.431692	3.51124	2.48538	1.42516	-0.182101	2.52324	1.36183	2.00955	1.9471	2.55171	1.88141	2.06505	1.70852	0.756954	3.06641	0.256681	3.00481	2.17972	2.51467	1.58841	1.84611
ENSG00000123131	Q13162	PRDX4	1.01491	-0.0616237	0.163861	1.1691	-0.0248885	0.394558	0.914743	0.532467	-2.07225	-0.171366	-1.05078	-0.0994151	0.0487667	0.0975076	-0.11243	0.542519	-0.234498	0.180705	0.398486	0.438401	0.128761	0.631961	0.983475	0.183316	-0.132552	0.0266159	-1.73964	-0.248419	0.591058	0.747132	1.14851	-0.117105	0.633403	1.53391	2.74465	2.22026	1.36885	1.76849	1.05617	1.69625	0.382877	-0.441395	1.54264	0.746674	0.866078	1.48718	0.991064	0.357469	2.21539	0.973608	-10.2958	-0.261663	0.276041	-0.94297	0.502757	2.18594	2.28657	1.03735	1.43812	-0.448222	1.62323	0.82588	0.668037	0.251775	2.70044	1.12897	2.89449	0.729371	-0.13365	2.52486	1.08027	1.13295	0.935449	1.48638	0.83726	1.03095	0.953029	1.99375	-0.0714794	1.96632	0.861022	1.95959	-0.279907	-0.0841853	-0.434591	1.34945	-2.62488	1.74192	0.301701	0.792841	-0.276339	1.91462	-0.962406	-0.693487	0.791298	1.37189	0.157116	2.78185	-0.165507	-2.18111	0.960009	-0.407648	1.4503	1.8113	2.17408	-0.482111	0.769732
ENSG00000126432	P30044	PRDX5	4.83371	3.97305	5.3313	4.83924	4.90763	4.83185	5.02211	5.12462	3.95397	5.03242	4.54704	4.80937	5.11202	4.44937	4.99251	5.07802	5.04095	5.41773	4.94121	5.00386	5.4205	4.64248	4.61135	5.14093	5.10152	5.03347	4.8958	4.72669	4.14217	5.11494	4.80429	4.79166	4.99281	4.71651	5.54085	5.46316	4.70873	4.73887	5.12527	5.09016	5.09586	4.97135	4.67417	4.81927	5.89068	4.90109	4.99481	5.26912	4.62947	5.12717	4.70791	4.96982	5.46056	5.41188	5.78412	4.3984	5.2889	4.55546	4.74581	5.10201	5.69966	3.95722	5.33215	4.22366	4.98682	4.42522	5.48202	5.15256	4.49666	5.26744	5.83338	4.22485	4.98416	5.156	4.75498	5.43986	5.2286	5.75509	5.20798	4.54386	5.08603	5.26112	4.95404	5.14573	6.27335	4.80544	5.34303	5.67043	4.65304	4.66479	4.64756	6.00981	6.65572	6.1966	5.69034	5.94492	6.01042	5.15221	5.86022	5.30179	5.94751	4.93114	5.81071	5.10038	5.16432	6.38997	4.32091
ENSG00000117592	P30041	PRDX6	4.87303	4.93676	5.77483	5.07913	4.59855	5.23394	4.72763	4.99665	5.27188	4.79133	5.24017	5.35354	5.50489	4.73276	4.79374	5.15986	5.77698	5.24073	5.22827	4.39659	4.69448	4.45679	4.90539	4.93081	4.117	4.3865	5.20226	6.0123	4.14051	4.65646	4.66359	4.75352	4.83893	4.54145	4.61243	5.50719	4.59358	4.42199	5.40458	4.52393	5.54746	3.86106	4.29993	5.42961	5.13094	4.05629	4.31122	5.48551	4.49753	4.99173	4.82876	5.13095	5.78211	6.27219	5.58882	4.57214	4.97544	4.19855	4.32433	5.16221	4.58046	4.12924	5.01104	5.08101	4.54803	4.5149	4.79776	4.92986	4.57901	4.7013	4.91459	4.55868	4.03326	4.50263	4.78087	4.30138	5.58247	4.70431	5.39467	3.55254	4.91863	5.05044	5.28734	4.94456	5.06364	4.90582	6.14545	5.61457	4.81299	5.22841	6.24115	5.3986	4.96929	4.57563	5.01937	4.2274	5.06962	5.39324	4.91153	6.46718	5.62972	6.18093	3.69886	4.17287	4.4665	5.35756	4.42251
ENSG00000138073	Q9HCU5	PREB	2.83261	1.7264	2.19806	2.63261	2.71807	2.62527	2.50258	1.59939	2.49846	2.75827	2.2329	2.12289	2.21824	3.05686	2.47193	2.33978	2.11626	1.85436	2.55812	2.41617	2.45028	3.01238	3.00061	2.9887	3.31724	2.60211	2.93276	2.00248	2.86534	2.76943	3.51707	3.12325	2.81618	2.9391	3.74611	2.43701	3.22471	3.19842	2.25149	3.1348	2.39894	3.22118	2.93587	2.9295	3.18677	2.76524	3.35919	1.84621	3.81929	3.38454	1.32443	2.26066	2.81928	2.23509	2.97238	3.33834	3.39104	2.80197	1.55814	2.32792	3.17811	2.62486	2.48561	2.09915	3.82738	3.04616	3.76088	3.40323	2.76493	3.59174	3.20715	2.7726	3.17645	2.89265	3.03665	3.05161	3.0368	3.67245	2.46852	2.3008	2.54015	3.45827	3.23331	2.36271	1.66358	2.17563	1.33774	2.77079	2.5233	2.26517	0.549222	2.39989	1.42398	1.71631	2.13923	2.56418	1.91716	3.04795	1.5344	0.225707	3.11529	0.717289	3.30529	2.24968	2.76338	1.2294	2.93124
ENSG00000169230	Q9Y255	PRELID1	4.9599	4.62525	4.93634	4.58691	4.91896	4.78122	5.37853	3.5457	4.59376	4.69753	4.58374	4.95716	4.98411	4.90434	4.66341	4.47082	4.8738	4.41524	4.70521	4.74925	4.63929	5.26072	5.52548	5.15479	5.54657	4.80741	4.67531	3.9329	5.17089	5.5235	5.91338	5.54189	5.29869	5.12723	5.92619	5.02489	5.51642	5.73076	5.07027	6.07924	4.87366	5.35474	5.44253	5.4391	5.64735	5.32692	5.85219	4.7839	5.88938	5.83313	4.52752	5.23928	5.51449	4.44625	5.84604	5.63266	6.07256	4.62883	5.30333	4.7935	5.72031	5.04381	5.41834	4.25653	5.72548	5.15062	5.93807	5.47695	5.58075	5.91015	5.88439	4.91434	5.4203	5.19507	5.33305	5.753	5.49817	5.47142	5.30974	4.43888	5.42022	5.72293	5.38473	5.62434	4.40197	5.49586	3.81651	5.99347	5.28447	4.01193	3.901	5.06939	3.85756	4.10297	3.97039	4.93382	4.34821	4.58493	4.44536	2.78085	5.34993	2.75819	5.6732	4.80652	5.11161	4.81713	5.07134
ENSG00000186314	Q8N945	PRELID2	-2.75317	-1.79964	-1.33337	-3.17297	-1.6919	-1.36553	-3.51703	-2.42281	-4.15203	-2.98859	-1.74168	-3.91366	-1.97849	-3.39651	-1.31033	-1.7197	-3.1888	-2.17819	-2.51233	-2.05798	-1.89852	-3.86009	-4.8247	-2.57553	-0.215533	-3.92499	-3.23687	-1.83303	-1.73566	-4.73988	-2.86982	-4.92511	-1.41097	-1.90972	-2.70429	-2.35043	-1.12794	-3.22776	-3.4372	-0.0739251	-3.2269	-2.78538	-1.90099	-1.67594	-1.63052	-1.40793	-1.05339	-2.33126	-2.3504	-11.7931	-3.96283	-11.7931	-3.53933	-11.7931	-3.98882	-3.24628	-3.06547	-0.372454	-3.01046	-3.67877	-3.0004	-1.38143	-2.36388	-1.70453	-11.7931	-11.7931	-3.3887	-3.08702	-2.0455	-5.26069	-11.7931	-2.50001	-4.63968	-3.05228	-4.11299	-1.56517	-5.05478	-4.66335	-1.0216	-1.437	-1.00526	-1.9514	-2.3614	-2.11139	-1.81646	-3.89705	-0.605027	-1.56181	-2.63451	-3.63858	-0.405188	-1.71403	-2.94417	-3.18886	-1.08425	-2.70809	-2.92302	-3.15486	-2.43943	-2.41835	-2.91326	-1.6056	-1.18393	-1.58316	0.676851	-2.26849	-1.21266
ENSG00000141391	Q96N28	PRELID3A	-3.30857	-10.769	-10.769	-2.88341	-1.6665	-3.24154	-10.769	-10.769	-4.12074	-2.96128	-10.769	-1.57133	-2.53616	-3.94885	-3.27921	-3.01219	-4.15363	-10.769	-4.06166	-4.19034	-10.769	-2.25301	-2.80638	-3.86371	-1.60444	-1.58268	-1.40707	-3.79884	-2.29383	-10.769	-2.25978	-10.769	-4.07441	-1.10777	-10.769	-2.54597	-3.67907	-10.769	-2.99587	-3.62499	-10.769	-2.08252	-3.67518	-3.96214	-1.25779	-3.83252	-2.14197	-10.769	-10.769	-10.769	-3.93242	-10.769	-4.09078	-10.769	-1.96796	-10.769	-10.769	-0.113532	-2.9831	-2.24095	-3.96659	-2.81202	-4.643	-1.67911	-3.64514	-10.769	-10.769	-1.06466	-1.28411	-3.24441	-10.769	-2.21136	-10.769	-10.769	-4.08189	-10.769	-10.769	-1.64701	-3.23844	0.756407	-10.769	-3.50443	-3.91187	-10.769	-3.48496	-2.29002	-1.78035	-4.10954	-10.769	-4.18936	-10.769	-3.38307	-3.23732	-10.769	-0.38187	-10.769	-3.21624	-3.12716	-10.769	-10.769	-4.1989	-4.56308	-4.05386	-10.769	0.826682	-4.39874	-1.18763
ENSG00000101166	Q9Y3B1	PRELID3B	1.57787	1.01854	1.51827	1.30833	1.55176	1.76897	1.65287	0.854087	1.1853	1.64218	1.38976	1.10287	1.40311	1.82105	1.42398	1.64257	1.01781	0.994666	1.58592	1.88979	1.56405	2.39593	2.30169	1.90691	2.12842	1.20695	1.51884	0.662248	2.21242	2.10179	2.8252	1.50012	1.52153	1.56031	3.30876	1.73716	2.13878	2.49543	1.58097	2.00063	1.56054	2.13478	2.29243	1.37708	2.17075	2.42705	2.20642	1.03403	2.44492	1.96066	0.83783	0.633177	1.18313	0.764065	2.06675	2.52522	1.82813	1.29915	0.745998	1.25619	1.95746	2.03303	1.60769	0.790833	1.98034	1.66073	2.0841	2.28564	1.9209	1.88003	1.66646	1.23793	2.2688	1.92623	1.59058	1.87119	1.2762	2.40767	1.36369	0.999639	0.905616	1.26897	1.51891	1.52378	1.28857	1.47311	1.27809	2.49898	1.02309	1.64639	1.90207	2.10919	0.831516	1.64192	1.65506	1.34358	1.15929	2.06913	1.48632	0.778088	2.07376	0.455552	1.76088	1.05687	0.392058	1.49975	0.404895
ENSG00000188783	P51888	PRELP	-11.8896	-11.8896	-11.8896	-4.58595	-11.8896	-11.8896	-11.8896	-11.8896	-11.8896	-11.8896	-11.8896	-5.00409	-11.8896	-5.06948	-11.8896	-5.12617	-11.8896	-11.8896	-5.18229	-11.8896	-11.8896	-11.8896	-11.8896	-11.8896	-4.30501	-11.8896	-11.8896	-5.90801	-11.8896	-4.83642	-4.95748	-11.8896	-11.8896	-11.8896	-11.8896	-11.8896	-11.8896	-11.8896	-11.8896	-3.16748	-11.8896	-11.8896	-4.79581	-4.08923	-11.8896	-11.8896	-11.8896	-11.8896	-3.18253	-11.8896	-11.8896	-3.72624	-11.8896	-11.8896	-11.8896	-4.92009	-4.15862	-1.74835	-3.52095	-11.8896	-11.8896	-11.8896	-11.8896	-2.79975	-4.76577	-4.97687	-5.06172	-11.8896	-4.71864	-11.8896	-11.8896	-11.8896	-11.8896	-11.8896	-11.8896	-11.8896	-5.15132	-11.8896	-11.8896	-1.21183	-11.8896	-11.8896	-5.0325	-11.8896	-11.8896	-3.41066	-5.21159	-11.8896	-5.52334	-11.8896	-11.8896	-11.8896	-11.8896	-11.8896	-3.49927	-11.8896	-11.8896	-11.8896	-11.8896	-11.8896	-11.8896	-11.8896	-11.8896	-11.8896	1.1208	-11.8896	-4.62267
ENSG00000085377	P48147	PREP	2.47778	1.76224	2.01509	2.56319	2.57654	2.4798	2.31511	1.49937	2.21359	2.50033	2.47227	2.13425	2.09281	2.87781	2.12242	2.47191	2.03664	1.84124	2.41526	2.55205	2.27781	2.3213	2.87825	2.83413	2.8687	2.7536	2.31856	1.08995	2.68473	1.95396	3.34246	2.68587	2.8942	3.05361	3.37773	2.32081	3.51527	3.20608	2.79206	3.19536	2.3857	2.77106	3.2479	2.80108	2.81595	2.40132	3.19478	0.89798	3.23274	2.28346	1.27374	2.44492	2.76086	1.96867	2.19203	3.25715	2.80352	2.16298	1.45544	1.88983	3.23909	2.3872	2.20203	1.564	2.95417	2.89862	2.93779	3.09678	2.2403	1.88242	2.81218	2.3345	2.46494	2.95104	2.58464	2.34082	2.5126	2.34898	2.23322	0.777447	1.70527	3.0213	2.26687	2.1976	1.40604	1.8972	-0.0288869	3.10833	1.02486	1.98674	0.0622888	2.45662	1.00071	1.30428	1.31742	1.90851	1.09989	2.26329	1.17292	-0.280559	2.32102	0.117911	2.1374	2.10045	1.98001	0.856067	1.86204
ENSG00000138078	Q4J6C6	PREPL	1.135	1.20465	1.22385	1.60089	1.5387	1.28544	1.30361	-0.0257828	1.17051	1.50524	1.47799	0.708112	0.963303	2.13433	1.01846	1.61345	0.473402	0.0995667	1.40794	1.24626	1.28328	1.83678	1.7125	1.59717	1.95118	2.04525	1.32825	0.164608	1.54737	1.46843	1.57062	1.4388	1.67884	1.58731	2.11831	1.44863	2.07753	2.03367	1.19266	1.70548	0.605804	1.26621	1.96526	1.28252	1.82349	1.53059	2.15212	-0.696896	2.24815	0.742783	0.237334	1.24543	0.869964	0.356664	0.533118	2.11848	1.39625	1.08836	0.362686	0.279953	1.4288	1.24362	0.544109	0.278265	1.83834	1.31405	1.44347	2.03644	1.64952	0.780945	1.59751	1.06667	0.978043	1.13782	1.32339	0.654731	0.960071	0.249031	0.41418	0.353365	0.267551	1.56153	0.974174	0.203556	-0.564417	0.303381	-0.337617	1.7429	-1.0449	0.694047	-0.501178	1.10219	-0.169555	-0.307883	0.162062	0.224471	-0.456417	0.825558	0.359608	-2.69792	0.652706	-1.30036	1.23804	0.925119	1.20118	-0.13426	0.355469
ENSG00000124126	Q8TCU6	PREX1	6.23232	6.9425	6.57087	6.79392	7.0438	6.32192	6.61211	6.08162	6.84	6.74274	6.83442	6.62382	6.40725	7.03337	6.4226	6.39801	6.84943	6.61531	7.04273	6.32662	6.87742	7.08852	6.85581	6.93685	6.75351	6.64511	6.67878	5.63378	7.022	7.73769	7.10506	7.40552	6.57195	6.4622	6.61889	6.07418	6.76112	7.21417	6.46919	6.74691	6.76644	7.58671	6.8695	6.89491	6.89598	7.48745	7.28304	7.23352	7.46678	7.8703	8.06952	6.27023	7.03244	5.76934	6.25821	7.59127	7.16537	7.03095	7.68309	6.76301	6.65992	7.13879	6.96725	6.71	7.41437	7.65829	7.39071	6.92671	7.84129	7.77365	7.02557	7.21521	7.90323	6.76928	6.86015	7.67256	6.6253	7.45887	6.78963	7.4524	6.64734	7.24326	7.9637	6.41911	5.94955	7.30365	6.32379	6.8704	8.15472	6.57212	4.71741	5.80949	4.88743	6.92137	5.56979	6.93893	5.19068	5.29152	5.97718	4.49898	6.43403	6.41305	7.03379	6.54171	7.32713	5.78667	6.93753
ENSG00000046889	Q70Z35	PREX2	-6.49014	-3.83859	-5.39927	-4.0762	-12.9587	-5.43128	-12.9587	-4.99987	-6.31048	-12.9587	-4.71129	-4.08239	-6.30131	-4.56216	-5.46895	-12.9587	-12.9587	-5.21342	-6.2514	-6.38008	-6.22202	-6.01986	-3.00047	-5.05949	-3.37977	-12.9587	-5.3987	-5.98858	-12.9587	-12.9587	-3.03696	-6.09076	-5.27113	-12.9587	-5.44962	-12.9587	-12.9587	-12.9587	-4.60285	-5.81473	-12.9587	-6.26179	-2.55253	-6.15188	-12.9587	-4.44518	-4.91485	-4.30273	-3.51606	-5.00596	-12.9587	-4.38157	-3.96991	-12.9587	-12.9587	-12.9587	-4.23113	-4.62163	-5.17284	-5.42679	-12.9587	-12.9587	-5.26162	-1.70099	-4.25683	-12.9587	-4.14039	-3.2544	-12.9587	-5.43415	-2.52072	-4.4011	-5.80533	-4.63185	-5.27865	-12.9587	-4.2306	-12.9587	-12.9587	-0.696566	-3.75424	-12.9587	-4.52497	-6.43298	-12.9587	-4.47977	-6.2807	-12.9587	-5.01919	-12.9587	-12.9587	-6.56421	-12.9587	-6.66169	-2.2499	-5.19169	-4.82359	-6.3097	-12.9587	-12.9587	-12.9587	-12.9587	-4.25394	-6.19612	0.37358	-5.59723	-2.00002
ENSG00000180644	P14222	PRF1	5.90512	4.38664	5.6733	5.00416	6.5452	5.81139	5.00058	3.95453	5.32433	5.46156	5.34826	5.26835	5.51794	5.40517	5.89635	5.17119	5.40806	4.39671	5.4344	5.99609	5.48047	5.21321	5.58622	4.52929	6.45382	6.25566	5.12725	3.95087	5.07578	5.58438	6.67252	5.59444	5.78615	6.3421	6.20869	6.26374	6.24144	6.43323	5.32274	6.70863	5.00729	7.1658	6.64995	6.59546	6.0864	5.51335	6.05981	2.7645	7.08553	5.46273	3.59955	5.0351	5.59608	4.26046	4.59739	7.05146	5.17081	6.0859	4.52648	3.41589	5.08684	6.5144	5.5581	4.05147	6.28942	6.61668	5.21023	6.50613	6.28403	3.8907	5.37502	6.57009	5.6199	6.83736	6.52036	5.3036	5.21127	5.95614	6.21218	3.20144	6.01837	6.37348	4.84723	5.63784	3.20323	5.14175	3.21312	6.02435	5.09786	4.95166	1.91498	4.70525	2.68612	3.85118	3.30726	3.63721	2.04648	3.73378	2.39061	-1.3335	4.66361	2.24637	1.51696	4.85164	3.10947	3.15236	5.42586
ENSG00000186652	P13727	PRG2	-2.78453	-10.2449	-10.2449	-10.2449	-10.2449	-10.2449	-2.55154	-10.2449	-10.2449	-10.2449	-10.2449	-10.2449	-10.2449	-10.2449	-10.2449	-10.2449	-10.2449	-10.2449	-10.2449	-10.2449	-10.2449	-10.2449	-10.2449	-10.2449	-10.2449	-10.2449	-10.2449	-10.2449	-10.2449	-10.2449	-10.2449	-10.2449	-10.2449	-10.2449	-10.2449	-10.2449	-10.2449	-10.2449	-10.2449	-10.2449	-10.2449	-10.2449	-10.2449	-10.2449	-10.2449	-10.2449	-10.2449	-10.2449	-10.2449	-10.2449	-10.2449	-10.2449	-10.2449	-10.2449	-10.2449	-10.2449	-10.2449	-10.2449	-10.2449	-10.2449	-10.2449	-10.2449	-10.2449	-10.2449	-10.2449	-10.2449	-10.2449	-10.2449	-10.2449	-3.71256	-10.2449	-3.26464	-10.2449	-10.2449	-10.2449	-3.80884	-10.2449	-10.2449	-10.2449	-0.887767	-10.2449	-10.2449	-10.2449	-10.2449	-10.2449	-10.2449	-10.2449	-10.2449	-10.2449	-10.2449	-10.2449	-10.2449	-3.70551	-10.2449	-1.27107	-10.2449	-10.2449	-10.2449	-10.2449	-10.2449	-10.2449	-10.2449	-10.2449	-10.2449	-0.233308	-2.88345	-10.2449
ENSG00000156575	Q9Y2Y8	PRG3	-2.69565	-0.627766	-9.16423	-9.16423	-9.16423	-9.16423	-9.16423	-9.16423	-9.16423	-9.16423	-0.916801	-1.28483	-9.16423	-9.16423	-9.16423	-9.16423	-2.54888	-9.16423	-9.16423	-9.16423	-9.16423	-9.16423	-9.16423	-9.16423	0.414719	-0.713247	-9.16423	-2.19409	-9.16423	-9.16423	-9.16423	-9.16423	-9.16423	-9.16423	-9.16423	-9.16423	-9.16423	-9.16423	-9.16423	-0.0279129	-9.16423	-9.16423	-1.07572	-9.16423	-1.45547	-9.16423	-2.1149	-9.16423	-0.042974	-9.16423	-9.16423	-9.16423	-9.16423	-9.16423	-1.35998	-9.16423	-0.850538	-0.243664	-9.16423	-9.16423	-9.16423	-9.16423	-9.16423	-1.07172	-9.16423	-2.25149	-0.759868	-1.04142	0.583338	-9.16423	-9.16423	-2.18393	-9.16423	-9.16423	-9.16423	-9.16423	-9.16423	-9.16423	-9.16423	0.192942	-9.16423	0.414721	-9.16423	-9.16423	-9.16423	-9.16423	-1.49327	-2.50479	-9.16423	-9.16423	-9.16423	-0.782638	-9.16423	-2.8672	-0.190365	-9.16423	-2.60383	-9.16423	-9.16423	-3.35076	-9.16423	-9.16423	-9.16423	-9.16423	2.16849	-1.80274	-1.89729
ENSG00000116690	Q92954	PRG4	-2.66147	-2.84375	-2.82459	-1.31833	-1.43042	-2.85671	-2.01321	-1.52469	-3.47779	-1.72876	-3.45394	-1.01987	-2.05651	-3.30481	-2.21763	-2.62666	-2.29134	-2.0865	-2.42064	-0.677781	-0.80758	-1.4512	-1.15864	-1.48505	0.124017	-1.03124	-3.55894	-2.04056	-1.49209	-3.07048	-2.45679	-2.8427	0.0240211	-1.81803	-1.19922	-0.543966	-2.29803	-0.55428	-1.0271	-0.866389	-2.39976	-2.43111	-0.225348	-2.58295	-2.19019	-1.07539	-0.203046	-2.23956	-2.2587	-2.43017	-3.87113	-2.54052	-4.03024	-3.51567	-11.7014	-0.0990905	-1.06938	-0.280757	-2.91876	-2.58968	-1.32592	-1.94121	-3.00775	0.0301245	-1.58661	-3.21167	-3.29701	-2.99533	-0.954642	-11.7014	-2.04023	-1.92354	-0.972336	-2.63933	-0.0736966	-3.69146	-1.97496	-4.57165	-2.1767	0.82377	-2.91112	-1.27526	-2.26971	-5.17563	-1.96552	-1.22545	-2.71274	-1.05537	-1.54407	-1.22901	-11.7014	-4.31546	-2.85247	-5.40434	-0.22737	-2.93765	-11.7014	-2.74196	-3.56719	-11.7014	-2.55904	-3.5102	-11.7014	-2.14285	1.95283	-4.33988	-0.273383
ENSG00000231887	A0A087WV42	PRH1	-0.584423	-0.866219	-1.33159	-0.327382	-0.784489	-0.227917	-0.198637	-1.25242	-0.765158	0.29431	-1.96094	-1.33204	-3.55096	-0.813957	-0.724631	-0.135001	-3.59303	-0.5935	-0.927638	-0.643002	-1.16061	-0.472269	-1.66274	0.493027	-2.62378	-1.34338	-2.64835	-2.65711	-0.997876	-10.2084	-0.116855	-3.34041	-0.0670919	-0.325031	-3.69137	-1.57153	-1.54058	-0.0606462	-3.42869	-0.0733379	-3.21958	-0.716057	-10.2084	-1.41123	0.301824	-3.27192	-1.16724	-3.54169	-2.08453	-0.452417	-2.37813	-1.63123	-1.54078	-2.43606	-10.2084	-1.24751	-3.4706	-10.2084	-2.42249	-3.66866	-0.831832	-1.25432	-2.09797	-3.11059	-1.09231	-0.306144	-1.06875	-2.08556	-3.0374	-10.2084	-1.03195	-10.2084	-1.0626	-3.4575	-2.5283	-1.46374	-1.15901	-0.28016	-10.2084	-10.2084	-3.98688	-0.629422	-0.554616	-1.11078	-10.2084	-10.2084	-2.53742	-0.975914	-0.687804	-2.63632	-10.2084	-2.82246	-3.66894	-2.33867	-1.81804	-3.43473	-2.07324	-3.55935	-10.2084	-2.82715	-3.63829	-10.2084	-1.18235	0.126962	-1.19535	-2.84688	-1.36273
ENSG00000139174	Q96MT3	PRICKLE1	-0.869012	-1.89494	-1.66945	-1.74611	-0.505278	-0.52163	-1.04976	-1.30085	-1.03527	-1.15726	-0.301117	-1.44765	-0.730676	-0.736344	-0.946365	-1.13041	-1.82701	-1.27433	-1.11308	-0.35582	-0.881888	0.0461444	-0.779479	-0.377573	0.57741	-0.0969887	-0.932324	-2.16911	-0.598676	-0.179611	0.18372	-1.02501	-0.693171	-0.806202	-0.0129577	-0.740514	-0.349021	0.133074	-0.902622	-0.602593	-2.15033	-2.27471	-0.187605	-0.476824	-0.000711972	-0.396744	-0.1835	-4.46959	-0.0101633	-1.48088	-2.30368	-0.30746	-0.255275	-1.08975	0.526836	-0.778321	-0.156676	0.663108	-1.44205	-1.21197	-1.43199	-2.17655	-0.813963	-1.04127	0.508096	-1.05784	-0.506203	0.236674	-1.26701	-0.0575167	-0.576231	-0.205757	-0.17821	-1.93108	-0.811708	-1.24962	-0.818911	-0.151435	-1.6985	0.685452	-0.926509	0.213725	-1.19634	-1.22609	-1.26868	-1.91606	-2.87796	-2.67464	-1.97185	-1.65679	-2.37241	-0.996361	-2.01905	-2.5268	-0.420761	-0.783241	-2.99659	-1.58672	-0.54021	-4.01443	-1.76588	-3.35467	-0.00124338	-0.919855	1.58163	-2.07466	-0.871023
ENSG00000163637	Q7Z3G6	PRICKLE2	-3.71471	-2.4987	-5.92504	-3.87202	-2.39095	-2.80086	-3.80222	-2.95218	-3.53351	-3.36636	-3.66131	-1.71115	-3.2617	-3.09771	-2.42409	-4.1526	-3.88786	-5.32843	-4.20907	-3.34116	-3.76561	-1.75686	-2.72631	-12.4921	-12.4921	-2.30706	-1.61707	-4.52775	-4.01697	-3.12572	-3.98292	-3.04953	-12.4921	-2.09467	-4.98302	-4.26911	-3.41018	-4.50988	-3.40105	-3.76999	-12.4921	-3.22187	-3.40627	-2.88901	-2.32958	-12.4921	-2.86694	-12.4921	-3.04946	-2.95828	-12.4921	-2.74715	-3.0187	-4.30643	-3.6911	-4.52837	-4.76113	-1.45837	-2.90356	-12.4921	-4.69621	-2.95408	-6.36615	-1.49731	-5.36828	-2.58989	-5.66423	-3.3719	-1.42363	-2.27376	-12.4921	-2.35209	-5.33873	-2.94542	-5.80503	-4.48222	-4.17791	-5.36241	-12.4921	0.386602	-2.82888	-2.06601	-12.4921	-2.98015	-6.19888	-4.59611	-4.23857	-5.83268	-4.55259	-4.33764	-4.05481	-12.4921	-4.37811	-5.2043	-1.29812	-5.71848	-12.4921	-3.27016	-12.4921	-6.67865	-3.93348	-5.29603	-2.98147	-3.15567	0.68819	-4.13503	-1.42656
ENSG00000012211	O43900	PRICKLE3	1.60008	0.917035	1.39252	1.27498	1.45026	1.70646	1.68885	0.413888	1.63623	1.51421	1.10772	1.41631	1.4085	2.14034	1.0546	1.23179	1.51283	0.784256	1.73895	1.32893	1.1731	2.11387	2.27233	2.20871	2.20747	2.26281	1.41734	0.471505	2.07295	2.3578	2.35397	1.79087	1.63862	2.31783	1.68802	1.44928	2.20719	2.34389	1.01007	2.55113	1.71679	2.25564	2.14971	1.7743	1.80963	2.34203	1.87906	0.780565	2.60017	2.34784	0.589528	1.4141	1.4801	1.06963	1.75582	1.91597	2.25202	1.68299	1.43786	1.36486	1.76981	1.69055	1.45557	1.50472	2.61056	1.31826	2.38781	2.12001	2.24819	2.04456	2.34913	1.57075	2.0785	1.57812	2.00606	2.1975	1.79127	2.61648	1.50315	1.40053	1.53514	2.6054	1.825	1.46807	0.724831	1.3399	0.480165	1.66923	1.59214	1.27746	0.146483	1.48508	0.569595	-0.303327	1.29834	0.718643	0.632589	1.14731	0.409318	-1.44536	1.44364	0.466481	2.19846	0.514923	2.42762	-0.229244	1.67502
ENSG00000278224	Q2TBC4	PRICKLE4	-10.1442	-10.1442	-10.1442	-10.1442	-10.1442	-10.1442	-10.1442	-10.1442	-10.1442	-10.1442	-10.1442	-10.1442	-10.1442	-10.1442	-10.1442	-10.1442	-10.1442	-10.1442	-10.1442	-10.1442	-10.1442	-10.1442	-10.1442	-10.1442	-10.1442	-10.1442	-10.1442	-10.1442	-10.1442	-10.1442	-10.1442	-10.1442	-10.1442	-10.1442	-10.1442	-10.1442	-10.1442	-10.1442	-10.1442	-10.1442	-10.1442	-10.1442	-2.05566	-10.1442	-10.1442	-10.1442	-10.1442	-10.1442	-10.1442	-10.1442	-10.1442	-10.1442	-10.1442	-10.1442	-10.1442	-10.1442	-10.1442	-10.1442	-10.1442	-3.60446	-10.1442	-10.1442	-10.1442	-10.1442	-10.1442	-10.1442	-10.1442	-10.1442	-10.1442	-10.1442	-10.1442	-10.1442	-10.1442	-10.1442	-10.1442	-10.1442	-10.1442	-10.1442	-10.1442	-10.1442	-3.92267	-10.1442	-10.1442	-10.1442	-10.1442	-10.1442	-10.1442	-10.1442	-10.1442	-10.1442	-10.1442	-10.1442	-10.1442	-10.1442	-1.75383	-10.1442	-10.1442	-10.1442	-10.1442	-10.1442	-10.1442	-10.1442	-10.1442	-10.1442	-10.1442	-10.1442	-10.1442
ENSG00000198056	P49642	PRIM1	1.29251	0.788076	0.65533	0.643164	1.40248	1.15349	1.03494	0.41728	1.26765	0.850278	1.29157	-0.607354	1.48332	1.54802	0.8747	0.956638	0.649658	0.146358	0.434523	1.0819	1.2415	1.94781	1.69749	1.79612	1.92539	0.532532	1.29313	0.664799	2.14132	-0.286602	1.76048	0.848003	1.52083	1.67076	2.15323	0.374312	1.51515	1.41242	1.28488	2.03665	0.849544	0.555221	1.64103	0.464568	0.805344	1.40234	1.47427	0.524685	1.63697	0.995912	-1.01885	-0.376939	0.767544	0.114615	1.23372	1.06137	0.716681	1.32493	-0.0642846	0.120962	0.661627	0.469807	0.0979546	0.243419	1.21682	-0.579922	0.807596	0.373298	0.509648	-0.963523	1.40988	1.1753	0.579376	0.992846	1.37901	-0.06171	0.880643	0.927372	1.19312	0.0258716	0.194761	0.773676	0.893623	0.106845	-0.0543184	0.698018	0.334591	1.51706	-1.97777	0.77105	0.826135	1.15202	1.12027	0.0869309	1.25806	0.863865	-0.105912	0.627106	0.352304	-1.6915	0.810309	-0.879071	1.77759	0.852731	1.35867	0.225109	0.191379
ENSG00000146143	P49643	PRIM2	0.885519	0.335965	-0.0370362	0.771564	1.09574	0.685477	-0.0444257	-0.26646	0.174186	0.212355	0.354183	-0.0151223	-0.190823	0.575876	0.14078	0.331103	-0.287731	-0.305836	0.274465	0.400787	-0.165226	0.547532	-0.239626	0.763588	1.60263	0.482384	-0.17843	-0.237839	0.851682	0.662736	0.723573	0.266649	0.735411	1.18581	1.04137	1.25356	0.297718	1.11537	0.177612	1.03653	0.597858	0.451553	1.07909	0.111924	1.01968	0.795032	1.35617	-1.12851	1.25748	0.643335	-1.59407	-0.314911	0.501336	-0.198574	-0.0905766	-0.238468	0.457159	1.20296	-1.22391	-0.206658	0.928275	0.788381	0.00818986	-0.916237	0.653741	0.39924	1.03342	0.776527	0.478855	-1.0716	0.472493	0.77212	0.554243	0.574695	0.784435	-0.262508	-0.056746	0.48461	0.393201	0.466452	-0.686075	1.12548	0.0631148	-0.171886	-0.790195	0.159045	-0.676762	0.83742	-1.15212	-0.702155	-0.631866	0.0738095	-1.36381	-1.13978	0.32067	-0.65824	-1.13635	-0.146846	-0.722518	-1.99249	0.0952389	-1.70111	1.32166	0.482221	0.421284	-2.2344	0.423478
ENSG00000175785	Q86XR5	PRIMA1	-2.5499	-4.77924	-11.3273	-4.02365	-11.3273	-2.48265	-3.05128	-4.94187	-11.3273	-4.51319	-11.3273	-2.86499	-3.67706	-2.51679	-11.3273	-11.3273	-4.71197	-11.3273	-11.3273	-4.74868	-4.59061	-11.3273	-3.36472	-3.42808	-3.74272	-4.45307	-11.3273	-4.35717	-11.3273	-3.27957	-1.2358	-4.45935	-11.3273	-11.3273	-11.3273	-11.3273	-11.3273	-11.3273	-11.3273	-0.870607	-11.3273	-4.63038	-3.23881	-2.20889	-11.3273	-4.39086	-11.3273	-3.66775	-0.885685	-2.37746	-11.3273	-2.75017	-4.64912	-11.3273	-11.3273	-2.78053	-2.01589	-0.293562	-4.53491	-11.3273	-11.3273	-4.36456	-3.21692	-1.069	-11.3273	-2.83761	-11.3273	-2.20709	-1.57975	-11.3273	-11.3273	-2.35561	-11.3273	-11.3273	-4.64022	-3.89957	-11.3273	-11.3273	-11.3273	0.728436	-4.11552	-2.48407	-1.67356	-11.3273	-11.3273	-2.43433	-11.3273	-11.3273	-11.3273	-4.7477	-11.3273	-11.3273	-11.3273	-4.03949	-0.24018	-11.3273	-11.3273	-11.3273	-11.3273	-5.51385	-11.3273	-11.3273	-11.3273	-11.3273	1.853	-2.97022	-1.26107
ENSG00000164306	Q96LW4	PRIMPOL	1.30621	0.613057	1.3783	1.54983	1.43538	1.3736	1.33606	0.538785	0.618051	1.57115	1.61664	0.459037	1.1615	1.66125	1.13142	1.19815	0.936194	0.0874619	1.7502	1.04717	1.65649	1.51254	1.36828	1.47867	0.951171	1.68836	1.40635	0.294453	1.81949	1.69187	1.36828	0.566822	1.76078	2.46717	2.11897	0.803829	1.41481	2.25222	1.10209	2.23698	0.425677	1.66696	1.88162	0.312618	1.97758	1.44301	1.83682	0.238275	1.24477	1.49925	-0.727131	1.12576	1.28199	-0.692241	1.83067	1.60756	1.17224	1.50307	-0.187119	-2.02504	1.69679	2.09947	0.516892	0.535457	1.63181	0.611969	0.985702	1.52908	0.987537	-0.356522	0.836195	1.13935	1.69551	1.28978	0.753458	1.21788	1.06031	0.637972	0.403962	2.00451	0.415852	1.18861	0.0585941	0.958101	0.53033	0.874126	-0.401985	2.14609	0.475015	0.334702	-1.11748	1.61182	0.897961	0.404928	1.09714	0.974031	-0.627557	1.00867	0.0629157	-1.76209	1.65812	-0.365073	1.55529	1.04534	2.45808	0.337062	-0.156389
ENSG00000132356	Q13131	PRKAA1	2.67943	2.60122	2.70429	2.90687	2.95538	2.98923	2.50013	2.01492	2.64014	2.82866	3.01954	2.63765	2.49859	2.91107	2.59538	2.63478	2.32036	1.65751	2.69981	2.82665	3.03431	3.18133	3.36352	3.2172	3.58339	2.8576	2.36608	1.47746	3.18872	3.5119	3.33899	3.07365	3.22881	3.21734	3.54415	2.53511	3.31557	3.50643	2.49918	3.38802	2.631	2.82585	3.16195	2.83691	3.03436	3.16994	3.35815	2.31951	3.45116	3.21896	2.92268	2.72588	2.9623	1.69213	3.28652	3.41987	2.68748	2.59137	2.17398	2.58767	3.45647	2.59114	2.84424	2.166	3.65071	3.17275	3.57321	3.35843	3.19355	2.89503	4.15024	2.83023	3.19653	2.92309	2.89112	3.05247	2.69345	3.188	2.16955	2.36134	2.29087	3.2401	3.46392	2.59882	1.98156	1.9174	1.59404	3.32219	2.53904	2.25155	1.90666	2.90717	1.9022	2.8195	2.82062	3.09713	1.79489	2.63029	2.56627	1.57072	3.06989	1.51457	3.96891	2.46257	2.5141	2.14197	2.24254
ENSG00000162409	P54646	PRKAA2	-6.12381	-12.5924	-12.5924	-4.70681	-4.48728	-6.05715	-12.5924	-12.5924	-12.5924	-5.77826	-12.5924	-12.5924	-12.5924	-5.77225	-12.5924	-12.5924	-5.97704	-5.42869	-5.88506	-12.5924	-12.5924	-3.34103	-12.5924	-12.5924	-12.5924	-5.71814	-12.5924	-6.61078	-5.69411	-12.5924	-5.66025	-12.5924	-12.5924	-12.5924	-12.5924	-12.5924	-12.5924	-12.5924	-5.8127	-12.5924	-12.5924	-12.5924	-12.5924	-12.5924	-12.5924	-12.5924	-12.5924	-4.93282	-12.5924	-4.63962	-3.76532	-12.5924	-12.5924	-12.5924	-12.5924	-5.62287	-12.5924	-3.67182	-12.5924	-12.5924	-12.5924	-12.5924	-12.5924	-3.18112	-4.47373	-12.5924	-12.5924	-12.5924	-12.5924	-12.5924	-12.5924	-4.61781	-12.5924	-12.5924	-12.5924	-4.58248	-12.5924	-12.5924	-12.5924	-4.23302	-3.80213	-12.5924	-12.5924	-12.5924	-12.5924	-4.69637	-3.92497	-12.5924	-12.5924	-12.5924	-12.5924	-6.19787	-12.5924	-12.5924	-2.61996	-12.5924	-12.5924	-12.5924	-12.5924	-12.5924	-12.5924	-12.5924	-12.5924	-12.5924	-0.122467	-4.64886	-3.74674
ENSG00000111725	Q9Y478	PRKAB1	1.49787	1.27787	1.58656	2.05963	2.10143	1.56526	1.59565	0.698408	1.7431	1.47814	1.7566	1.56409	1.54033	1.94741	1.41464	1.2951	1.74067	1.37282	2.04135	1.78265	1.57147	2.3011	2.13697	2.35925	1.95974	2.01212	1.58713	0.730425	2.05639	2.04386	2.61795	1.96485	1.90933	2.35019	2.44568	1.8134	2.04691	2.51375	1.74555	2.39087	2.13766	2.38753	2.58922	2.19363	1.7475	2.13414	2.45499	1.25753	2.60883	2.57388	0.984252	1.88565	1.87357	0.741063	1.89667	2.60649	2.00916	2.2537	1.56413	1.49179	1.85658	2.17989	1.62693	1.22738	2.91755	2.58453	2.70027	2.63933	2.67481	2.29495	2.30994	2.24457	2.52587	1.90768	2.02093	2.16457	1.80254	2.27964	1.60055	1.63075	1.13497	2.45492	2.1925	1.86668	0.740939	2.11869	1.04661	1.89284	1.42654	1.24137	-0.149938	1.85144	1.06886	0.776827	1.68019	0.940665	0.875337	1.19485	1.37997	0.269993	1.3907	0.131006	2.24625	1.98754	1.90748	0.972489	1.7557
ENSG00000131791	O43741	PRKAB2	1.418	1.15999	1.02168	1.27338	1.60621	1.39055	1.29713	0.800532	1.29398	1.54027	1.74902	1.37964	1.35107	2.00293	1.69957	1.00069	0.667747	0.171142	0.965415	1.44835	0.790278	1.9941	1.42665	1.66256	1.56885	1.84072	1.47826	-0.397155	1.8519	0.5844	1.73404	0.89805	1.94179	2.27007	2.31489	1.17524	1.58564	1.62039	0.857904	1.46794	0.776633	1.75002	1.57141	1.31821	1.4862	1.35701	1.96426	0.669847	1.72935	1.83178	0.0960187	1.72357	1.20606	-0.0198551	2.4251	2.00034	1.38437	1.29844	0.607747	0.51605	1.5588	1.30553	0.537669	1.12968	1.82143	1.21447	1.56942	1.67709	0.73778	0.80976	1.46271	0.438821	1.30496	1.09182	1.00726	0.534648	0.99667	0.888852	1.13345	0.9989	0.744117	1.54809	0.386764	0.942426	0.799107	0.322487	0.681296	1.66241	1.27461	0.938782	0.640065	1.53897	0.591043	0.820639	0.892471	1.09462	0.879293	0.906551	0.61128	-1.70489	1.06123	-0.928277	1.54397	1.75385	1.5166	0.122316	1.34888
ENSG00000072062	P17612	PRKACA	3.72127	3.88647	3.91676	4.04325	4.22503	3.76005	3.99966	3.22134	3.63936	3.71918	4.05113	3.95608	3.55192	4.13423	3.56992	3.55857	3.96111	3.45305	4.19934	3.8183	4.04321	4.46269	4.44657	4.30168	4.26706	4.31472	3.95442	3.04679	3.92808	5.04216	4.67746	4.58727	3.82132	3.90549	4.24312	3.44493	4.20966	4.29891	3.88383	4.18671	4.3816	4.59029	3.84208	3.83308	4.44211	4.48363	4.74068	3.7163	4.12706	4.67005	4.40397	3.98615	4.55152	3.05278	3.77183	4.74843	4.16659	3.95769	3.97079	3.96023	4.5108	3.92808	4.53389	3.65201	4.80521	4.32415	4.72247	4.84762	4.33987	4.75112	4.82603	3.98287	4.73846	3.98027	4.25692	4.56908	4.25248	5.00069	4.11795	3.12392	3.94399	4.57067	5.22496	3.79783	3.13114	3.56933	2.9211	3.93526	4.5587	3.52979	2.10546	3.70192	2.30611	3.41932	2.9158	4.11873	2.8445	3.06227	3.459	1.98657	4.38103	2.59262	4.49835	3.76612	4.61672	3.17732	3.96158
ENSG00000142875	P22694	PRKACB	2.88558	2.24812	2.69652	2.75457	2.87731	3.18686	2.6189	2.0581	2.00027	3.17573	2.75467	2.00386	2.5257	3.38342	2.37	2.7774	2.12708	1.37617	2.53029	2.80805	2.91862	3.21056	2.99425	2.91024	3.27987	3.14966	2.79255	1.51372	3.15246	2.62537	3.42494	2.78259	3.45194	3.41651	4.54237	2.95879	3.67614	3.359	2.63213	3.57096	1.79082	2.87848	3.52424	2.5031	3.17319	2.25023	3.1059	0.601303	2.94381	1.86303	1.16605	2.5113	2.69643	2.13486	2.77845	3.14893	2.26506	2.92262	0.984015	1.89061	3.38284	2.41876	2.19728	1.86471	2.98478	2.7549	2.75306	2.9369	2.41862	0.93863	1.83271	1.98078	1.41825	3.05884	2.23516	1.68573	1.94724	1.95625	2.42773	0.697194	1.80581	2.97697	1.59767	1.0366	1.35712	1.79499	0.477422	3.66214	0.903868	2.37192	1.30455	2.40457	0.945756	1.25932	1.43867	1.50108	0.617659	2.27212	1.43802	-1.00724	2.13097	-0.123475	2.14623	2.19416	1.79981	1.04279	1.18467
ENSG00000165059	P22612	PRKACG	-10.0313	-10.0313	-10.0313	-10.0313	-10.0313	-10.0313	-3.33094	-10.0313	-10.0313	-10.0313	-10.0313	-10.0313	-10.0313	-10.0313	-10.0313	-3.26784	-10.0313	-10.0313	-3.32396	-10.0313	-3.29459	-10.0313	-10.0313	-3.12602	-10.0313	-3.15704	-10.0313	-10.0313	-10.0313	-10.0313	-10.0313	-10.0313	-10.0313	-10.0313	-10.0313	-10.0313	-10.0313	-10.0313	-10.0313	-0.894968	-10.0313	-10.0313	-1.94278	-10.0313	-10.0313	-10.0313	-10.0313	-10.0313	-2.90228	-10.0313	-10.0313	-10.0313	-10.0313	-10.0313	-10.0313	-10.0313	-10.0313	-0.696425	-3.23888	-3.49158	-10.0313	-3.06853	-10.0313	-0.357341	-10.0313	-10.0313	-3.20339	-0.326968	-10.0313	-10.0313	-10.0313	-10.0313	-10.0313	-10.0313	-10.0313	-10.0313	-10.0313	-10.0313	-3.49297	0.324787	-10.0313	-10.0313	-10.0313	-10.0313	-10.0313	-3.12923	-10.0313	-10.0313	-10.0313	-10.0313	-10.0313	-10.0313	-10.0313	-10.0313	-0.321602	-10.0313	-10.0313	-10.0313	-10.0313	-10.0313	-10.0313	-10.0313	-10.0313	-10.0313	-1.01826	-2.6698	-10.0313
ENSG00000181929	P54619	PRKAG1	1.35724	1.28198	1.83024	1.7513	1.92045	1.77252	1.83241	0.791065	1.05673	1.37615	1.83799	1.38497	1.53159	2.19536	1.2849	1.34547	1.29411	1.00866	1.8939	1.21856	1.89659	1.83205	2.1837	1.99694	2.62248	1.71686	1.69837	0.287056	1.85526	1.99563	2.61371	1.65869	1.55243	1.97944	2.98557	1.4882	2.30617	2.56159	1.4975	2.79842	0.632586	1.92293	2.3489	2.21671	2.34705	2.46818	2.7223	1.26796	2.459	2.21264	1.5914	1.26692	1.64878	1.05266	1.82831	2.21085	2.46433	1.84428	1.68434	1.59906	2.08044	2.09713	1.53945	1.28773	2.78778	2.27699	2.44056	2.2774	2.26467	1.96226	2.24005	2.55389	2.20347	1.86947	1.98894	2.11281	1.62973	2.17962	1.66873	1.88799	1.24757	2.093	2.33453	1.68349	1.1127	2.07695	1.13188	1.94863	1.57563	1.05451	0.856119	1.60421	0.724445	1.26335	1.3235	1.79093	0.921452	1.42004	1.61902	0.0408353	2.03378	0.359949	2.46876	1.77979	1.91522	0.47089	1.02513
ENSG00000106617	Q9UGJ0	PRKAG2	2.23358	1.89693	2.09052	2.44647	2.4561	2.39446	2.4311	1.22595	2.12164	2.55827	2.22123	1.98261	2.12349	2.58263	1.87006	2.35172	2.20899	2.38726	2.4566	1.99858	2.35181	2.64045	2.61866	2.04983	2.38831	2.37903	2.38706	1.09658	2.72663	2.48503	2.58213	2.42257	2.6955	2.95495	2.95908	1.65332	2.76068	2.87383	1.95081	2.91511	2.09632	2.58583	3.34738	2.81905	2.38972	3.0719	3.17627	1.6519	3.12327	2.74032	1.14742	1.86329	2.06813	1.34671	1.92624	2.9882	2.61592	2.20183	2.2819	1.31159	2.23978	3.19357	1.83746	2.07626	2.8205	3.1906	2.88545	3.42017	2.92406	2.21741	2.32497	2.88274	2.73108	2.14932	2.7384	2.51416	2.27056	2.53904	1.41451	2.83538	1.5664	2.86355	1.55806	2.46196	1.12111	2.07425	0.829894	1.94348	2.03011	1.19993	-0.194183	1.75765	0.0770192	0.900653	1.19736	1.57169	0.765521	1.25663	1.11118	-2.52275	2.0052	-0.205032	1.82979	2.30925	2.86801	0.818284	2.37646
ENSG00000115592	Q9UGI9	PRKAG3	-11.1041	-4.55598	-11.1041	-11.1041	-3.99372	-4.56882	-11.1041	-3.14521	-3.46303	-11.1041	-11.1041	-3.22465	-4.44664	-11.1041	-11.1041	-11.1041	-11.1041	-11.1041	-11.1041	-11.1041	-11.1041	-11.1041	-11.1041	-1.40179	-11.1041	-11.1041	-2.96162	-11.1041	-4.20578	-4.05087	-2.59486	-11.1041	-11.1041	-11.1041	-11.1041	-11.1041	-11.1041	-11.1041	-4.32437	-1.64632	-4.11526	-11.1041	-11.1041	-11.1041	-4.38841	-11.1041	-4.05473	-11.1041	-2.98021	-11.1041	-11.1041	-11.1041	-3.43292	-11.1041	-11.1041	-4.13454	-4.36629	-3.76251	-11.1041	-11.1041	-11.1041	-11.1041	-11.1041	-0.845738	-1.98799	-3.19731	-4.27616	-1.39974	-11.1041	-1.99976	-11.1041	-3.12948	-11.1041	-11.1041	-11.1041	-3.67632	-11.1041	-3.97434	-11.1041	0.573283	-11.1041	-11.1041	-0.798875	-11.1041	-11.1041	-4.202	-11.1041	-11.1041	-11.1041	-11.1041	-4.65431	-11.1041	-2.57631	-11.1041	-2.13019	-11.1041	-11.1041	-11.1041	-11.1041	-11.1041	-11.1041	-11.1041	-11.1041	-11.1041	0.228664	-4.73382	-2.25841
ENSG00000108946	P10644	PRKAR1A	4.16874	4.65554	4.36338	4.28701	4.91436	4.27764	4.24138	3.88416	4.20265	4.38558	4.93721	4.4593	4.26451	4.84296	4.23977	4.09514	4.52042	4.11091	4.48298	4.33208	4.59336	4.9764	4.84793	4.78293	4.877	4.84665	4.27201	3.2418	4.74936	5.69667	4.88021	5.22459	4.46266	4.25736	4.82177	4.00027	4.87028	4.88415	4.24811	4.56303	4.62198	4.70479	4.68283	4.57151	4.61357	5.02506	4.93229	4.20214	4.78763	5.14107	5.38407	4.3835	5.21289	3.76165	4.39233	5.03429	4.5761	4.65118	4.40577	4.53328	4.95641	4.22377	4.7997	3.97559	5.12007	4.9035	5.01598	5.06167	5.10363	4.97892	5.12462	4.49739	5.12279	4.49849	4.54187	4.93182	4.50382	5.06342	4.39297	3.97976	3.94791	4.93374	5.41864	4.56305	3.89452	4.38798	3.50438	5.11842	4.95421	4.21885	3.02091	4.14588	2.96074	3.93946	3.2549	4.18968	3.66566	3.62452	3.97337	2.44852	4.67661	3.2393	4.54897	3.93667	4.58082	3.80651	3.81426
ENSG00000188191	P31321	PRKAR1B	0.619113	0.780378	-0.226601	1.18714	1.21008	0.793393	0.960174	0.192217	0.623825	1.35506	0.353073	0.54921	1.06364	2.00151	0.902343	1.12338	-0.347702	0.143763	0.481888	0.673787	0.58191	1.81962	0.671196	1.08749	0.997663	1.05621	1.39374	0.125636	1.02496	0.209306	0.846133	1.0224	1.48676	2.07989	1.47529	-0.0927538	0.831117	1.67166	1.09087	1.43298	1.42102	0.849827	1.40752	0.118488	0.783006	1.06345	1.50473	-0.421347	1.31294	0.805688	0.334825	0.946669	3.14706	0.23227	-0.565411	0.978957	0.548234	0.799065	0.567749	-0.485477	0.715296	0.417668	-0.521081	1.04546	1.10341	0.689111	1.77329	0.831986	1.53415	1.55289	1.07328	1.16312	0.133388	0.373875	1.16177	0.207848	-0.164727	2.20035	2.96621	1.86566	-0.0459049	0.931005	2.29955	-1.1159	0.295877	1.89539	-0.345799	0.811974	1.63518	1.47373	-0.292744	0.303247	-0.761249	1.29951	0.437514	0.0849942	-0.180901	0.00811353	0.0981571	-1.65726	0.665139	-1.4394	0.752733	-0.324542	2.72439	-0.180599	0.76838
ENSG00000114302	P13861	PRKAR2A	2.2176	1.72844	2.13248	2.22914	2.71529	2.34562	2.51835	1.42922	2.13492	1.94088	2.3238	2.05061	2.27898	2.44998	1.97541	1.96422	1.97752	1.43857	2.24572	2.13711	2.05896	2.53562	2.5791	2.61456	2.67793	2.44258	2.19504	0.717916	2.78733	2.71166	2.88755	2.51165	2.77652	2.61228	3.13366	2.31578	2.81968	2.97047	2.26762	2.77641	2.1454	2.6663	2.56936	2.00801	2.7426	2.58738	2.63308	1.69321	2.76132	3.06729	1.69092	2.44035	2.63133	1.88932	2.45388	2.82494	2.47088	2.35277	1.7891	1.62504	2.79912	2.05204	2.14594	1.78287	2.93946	2.67843	2.88625	2.8643	2.88867	2.46776	3.0841	1.92534	2.92093	2.75235	2.08204	2.80837	2.11778	3.09202	2.05329	1.68248	1.78977	2.59096	2.81726	1.93479	1.53354	1.99084	1.73503	2.7262	2.40976	1.86657	0.638282	2.13646	0.979739	1.31939	1.53522	2.04532	1.17424	1.74527	1.65478	0.88858	2.23739	0.881965	2.65237	2.41201	2.63935	1.29836	1.69795
ENSG00000005249	P31323	PRKAR2B	2.35883	3.18475	3.35544	2.83977	3.3301	2.93731	2.76391	2.74897	2.79332	2.55299	3.33541	2.16439	3.02393	2.4177	3.44755	2.78871	2.18959	1.54697	2.19368	3.31997	2.58588	2.36885	3.42805	1.986	3.32877	2.27965	1.90822	2.4473	2.0238	3.07297	2.30119	3.37844	3.05522	3.7822	3.37719	2.24362	2.34368	2.33235	3.3283	3.53315	2.94324	2.59819	2.63954	3.27679	3.00611	3.93534	2.17605	3.44208	2.98141	3.5142	3.16056	1.99114	6.05029	2.20352	2.81254	2.83842	3.14795	3.33124	3.06378	2.79522	3.45695	2.66388	1.94102	3.71338	2.1442	3.63305	3.83386	3.52925	3.54799	3.7675	3.76289	2.71091	1.42113	2.26035	3.02881	2.98116	2.56956	4.32172	5.47182	3.44771	2.83868	4.33641	5.34617	1.89095	3.86099	4.33464	2.03231	3.6718	3.80229	4.12074	3.27796	3.41189	1.85417	3.72328	2.55281	3.0777	3.30632	3.29189	2.97387	2.60971	3.79193	2.87905	3.52341	1.91608	4.35327	3.08504	2.65082
ENSG00000154229	P17252	PRKCA	1.57201	1.60547	1.68309	2.54126	2.16076	2.34249	2.16685	1.42298	2.35385	2.78179	1.79758	1.71379	2.15462	2.28775	1.80567	1.90412	1.58114	1.14686	1.66766	2.0838	2.2478	2.61633	2.55789	2.56288	2.59525	2.50775	1.9543	0.79917	2.48308	1.49094	1.84248	2.05942	2.51053	2.84316	1.87918	1.71205	2.85898	2.88541	2.26035	2.46268	2.38406	2.18569	2.32996	1.60614	2.00562	1.87955	2.85417	-0.1934	2.24422	1.96514	0.746153	2.43127	1.81242	1.65669	1.19976	2.81239	1.57866	2.13049	1.12321	1.33638	2.24262	1.66741	1.01412	1.3602	1.78318	1.65466	2.12902	2.31602	1.79876	1.02833	1.54519	1.5658	1.49693	1.59189	2.05586	1.52174	1.27108	1.77325	1.91513	1.12374	0.48542	1.57909	1.20812	0.123572	0.516298	1.34777	-0.0322253	1.61291	0.536204	1.98056	-0.346551	1.28619	1.16975	0.816346	1.30826	1.20907	-0.130862	1.13736	0.983547	-1.56601	1.76954	-1.30177	1.15916	1.88056	2.04689	-0.153276	1.46686
ENSG00000166501	P05771	PRKCB	4.56631	4.64023	4.87802	4.88874	5.22438	4.8713	4.86811	3.93495	4.58899	4.77253	5.236	4.50677	4.69384	5.31721	4.63552	4.53886	4.97931	4.46868	4.86281	4.85597	4.91628	5.53678	5.38558	5.27728	5.24166	5.1909	4.65435	3.78811	5.1557	5.84508	5.33474	4.95998	5.0418	5.07824	5.17288	4.61952	5.10889	5.50467	4.85216	5.23655	5.0606	5.35304	5.28775	5.19326	5.31898	5.6389	5.45221	4.66658	5.75888	5.49665	5.05316	4.68021	5.45128	4.15024	4.99552	5.62201	5.3711	4.74186	5.25081	4.71881	5.07263	5.34057	5.21121	4.85464	5.83726	5.63136	5.73671	5.63058	5.61789	5.97018	5.28142	5.32938	5.70301	4.8802	5.03425	5.46042	4.90717	5.81226	5.31449	5.18448	4.56529	5.51746	5.9474	5.04596	4.29407	5.26332	4.59734	5.14764	5.58314	4.5569	3.4873	4.47925	3.52154	4.65329	4.21555	5.09908	3.90084	4.11296	4.31662	2.81295	4.85229	3.9174	5.36866	4.93095	5.22006	4.28982	4.63495
ENSG00000163932	Q05655	PRKCD	5.00633	5.10586	5.1024	4.98725	5.53147	4.80683	5.4506	4.58176	4.97687	5.19026	5.41811	5.37745	4.9533	5.53466	4.90761	4.78188	5.45435	5.13542	5.50973	4.66887	5.2702	5.52095	5.61571	5.70066	5.24734	5.18248	5.09239	4.26885	5.74419	6.41945	6.15705	6.03895	4.99704	5.17746	5.43393	4.44512	5.26154	6.15651	5.06842	5.71737	5.43736	6.03211	5.88035	6.03178	5.37375	6.65973	6.36822	5.07829	6.3609	6.72844	5.8057	4.9545	5.97842	4.44244	5.31102	6.24413	6.31123	5.57704	6.54655	5.6307	5.76338	5.98291	5.81689	5.89028	6.75349	6.77641	6.48217	6.40695	6.76076	6.64935	6.27788	6.51943	6.7549	5.16521	6.04522	6.83174	5.80475	6.71666	5.7919	5.91084	5.25132	6.48316	6.40048	5.9397	5.21289	6.17822	5.27302	5.67055	6.74748	4.9865	3.63795	5.46338	4.11091	5.16892	4.68587	5.70257	5.04922	4.54836	5.39217	3.96533	5.7234	4.61594	6.41304	5.42599	6.11322	5.00015	5.96612
ENSG00000171132	Q02156	PRKCE	1.51159	1.01716	1.0564	1.48337	1.512	1.49533	1.26849	0.461026	1.21587	1.24489	1.63344	1.09279	1.48344	1.78303	1.48589	1.15162	1.37646	1.53898	1.2276	1.14556	1.26697	2.17652	1.63903	1.37774	1.5311	1.77902	1.56354	0.283375	1.92504	1.56663	2.26729	1.3897	1.33618	2.18701	1.82582	0.969155	1.45925	2.52999	1.25106	1.88468	0.988608	1.49949	2.68861	2.31822	1.82093	1.64162	2.2148	1.65656	2.93915	2.07894	2.04941	1.10752	1.09727	0.734288	1.69231	2.59094	1.79032	1.77623	2.10399	0.978117	1.21214	2.67239	0.589791	1.69729	2.50419	2.14424	1.67119	2.57155	2.33106	1.9499	1.69237	2.50292	2.36874	1.31949	2.4855	1.63276	0.869613	2.33884	1.44731	3.06331	1.0659	2.46852	1.41722	2.20097	-0.0254015	1.5184	0.942775	1.31852	2.26204	0.819918	-0.919907	0.496436	0.240945	2.13849	1.68798	2.15651	-0.322734	0.418778	0.637009	-2.63851	0.833739	0.36898	2.11873	1.31235	2.69242	-0.322432	2.09789
ENSG00000126583	P05129	PRKCG	-4.65567	-2.58779	-11.1242	-3.82059	-4.01392	-11.1242	-3.43086	-11.1242	-3.48322	-11.1242	-2.87682	-3.24485	-11.1242	-2.7277	-4.62647	-1.78695	-4.50891	-4.95053	-11.1242	-11.1242	-11.1242	-11.1242	-11.1242	-3.22502	-11.1242	-1.67533	-4.55661	-4.15411	-11.1242	-11.1242	-4.19212	-2.67959	-2.85404	-11.1242	-11.1242	-1.68161	-3.03965	-11.1242	-3.35115	-3.98026	-11.1242	-3.43429	-11.1242	-1.74323	-11.1242	-3.1937	-11.1242	-11.1242	-1.00429	-11.1242	-11.1242	-11.1242	-11.1242	-3.35194	-11.1242	-4.15473	-11.1242	-1.46791	-11.1242	-11.1242	-11.1242	-2.1702	-11.1242	-4.02647	-4.00041	-1.63656	-3.30273	-11.1242	-11.1242	-2.01996	-11.1242	-3.14968	-2.39267	-11.1242	-4.43716	-4.68816	-4.38597	-11.1242	-2.59762	0.401133	-4.90276	-3.8597	-2.6905	-3.60636	-11.1242	-11.1242	-4.44623	-11.1242	-1.45188	-2.96977	-11.1242	-11.1242	-4.58482	-11.1242	-0.929635	-2.77447	-11.1242	-11.1242	-11.1242	-5.31078	-11.1242	-11.1242	-11.1242	-11.1242	0.693735	-11.1242	-2.27861
ENSG00000027075	P24723	PRKCH	3.65896	3.24599	3.90244	3.78026	3.99283	3.89188	3.61736	2.65024	3.57924	4.01316	3.54427	3.10898	3.74647	4.29872	3.43129	3.71805	3.10323	2.16357	3.43325	3.5988	3.70519	3.95657	4.06206	4.13056	4.40445	4.10264	3.71725	2.3747	3.66577	3.59452	4.18764	3.6352	4.28855	4.5388	4.47517	3.79633	4.37925	4.68265	3.68909	4.5045	4.03768	4.11824	4.25691	3.35154	4.12386	3.05187	4.38125	1.13542	4.52279	3.39828	1.86507	3.29883	3.44137	3.0059	3.50634	4.22368	3.22406	3.5717	1.91024	2.39776	3.49066	3.71451	3.19933	2.58148	4.00216	3.71011	3.47177	3.88799	3.54086	1.57326	2.92368	3.36091	3.21111	4.05502	3.65711	2.7015	2.84832	3.07715	3.34563	1.91535	3.01143	3.755	2.8267	2.80191	1.61452	2.27296	1.12398	4.36815	1.9619	3.13552	1.27619	2.66918	1.91899	1.9823	2.51692	1.72229	0.547215	2.2786	1.62334	-1.67301	2.21901	0.00261992	2.10849	2.67397	1.86207	1.44691	2.88108
ENSG00000163558	P41743	PRKCI	0.998797	0.204844	0.253787	0.610544	0.801761	0.873569	0.555005	-0.186962	0.335775	0.58892	0.722201	0.318097	0.315298	0.509263	-0.0385907	0.39196	0.442701	-0.671359	0.613568	0.35118	0.832667	0.991506	1.19369	1.04643	0.471669	0.534096	0.065961	-0.63192	0.927507	0.910825	1.84025	0.615209	1.07151	1.24906	2.03944	0.305459	0.751447	1.45597	0.876049	1.50627	-0.411565	0.770158	1.43711	0.0105349	1.32814	0.684269	1.46536	-0.353241	1.94721	0.789018	-1.00092	0.830483	0.532639	-0.483834	1.63977	1.33049	0.788667	-0.409972	0.18857	-0.103095	1.56302	0.561941	0.0254088	0.128735	1.48598	1.03228	1.378	1.06277	0.20243	0.127597	1.24292	0.341506	0.689868	0.579534	0.868733	0.59403	0.644821	0.416093	-0.345438	-0.235678	-0.251111	0.73466	-0.0236338	0.151902	-0.245526	-0.563091	-0.604733	0.819753	-1.56323	-0.1387	-1.30902	0.972228	-0.344311	-0.386038	0.427488	0.27395	0.0586376	0.628693	-0.239214	-1.66481	0.572786	-1.26646	1.16351	0.643832	1.09739	-0.605563	0.630166
ENSG00000065675	Q04759	PRKCQ	3.54508	3.41134	3.74087	3.8621	3.66388	4.0728	3.66547	2.71573	3.54112	4.153	3.52197	2.98594	3.35694	4.44477	3.27736	3.56997	3.02926	2.51785	3.07405	3.69075	3.65845	3.94854	4.28338	4.0588	4.16244	4.08773	3.56336	2.41079	3.76488	3.66262	4.3607	3.6694	4.13656	4.53044	4.324	3.87261	4.74042	4.90906	3.9878	4.79824	3.75455	4.23254	4.52362	3.56485	4.11466	3.04708	4.52877	1.51975	4.76632	3.6608	1.737	3.26771	3.46576	3.06528	3.72198	4.3097	3.24451	3.74544	1.92124	2.56643	3.72474	3.59883	3.18809	2.6296	4.34382	4.03285	4.04551	4.2055	3.79499	1.99965	2.49296	3.6029	3.63362	3.84514	3.86676	2.71606	3.05556	3.16165	3.01314	1.72752	2.68491	4.09883	2.47189	2.87421	1.80255	2.67333	1.66445	4.17644	2.15656	3.2588	1.47558	2.9907	2.19179	2.26844	2.02703	2.01333	1.3162	2.55884	2.19861	-2.29624	2.58679	-0.376433	2.68043	3.34874	2.83014	1.39514	3.02852
ENSG00000130175	P14314	PRKCSH	4.26326	4.25002	4.18446	4.49678	4.46731	4.21422	4.56344	3.46516	4.23335	4.37376	4.33339	4.14866	4.04934	4.73858	3.98669	4.04495	4.05702	3.7078	4.36701	3.97485	4.31595	4.58354	4.65142	4.35947	4.50657	4.70538	4.33616	3.454	4.43801	4.86869	4.71387	4.8595	4.47026	4.67402	4.5516	3.85159	4.81309	4.77597	4.20809	4.43134	4.37855	4.7657	4.28988	4.11877	4.3454	4.52195	4.75789	2.95004	4.5874	4.23347	3.94604	4.34533	4.22053	3.59974	4.08433	4.48892	4.06518	4.41057	3.97129	3.64317	4.38225	4.0795	4.1605	4.11294	4.68141	4.26818	4.74108	4.33599	4.0063	4.45154	4.66691	4.16078	4.43253	4.30992	4.1021	4.41313	4.29722	4.67586	3.97424	4.17373	3.69743	4.32988	4.28121	3.97629	2.94408	3.99961	3.21807	4.37891	4.45363	3.80305	2.17312	3.87026	2.90179	3.22926	3.12596	3.91939	3.289	3.62668	3.0371	1.69572	3.93534	2.5432	4.47724	3.85264	3.84427	2.39171	4.08396
ENSG00000067606	Q05513	PRKCZ	0.985611	0.787709	1.12266	1.5724	1.25979	1.127	1.30577	0.316616	1.19227	1.20219	1.57251	0.87758	1.16374	1.91716	1.3115	0.660119	0.549059	-0.287689	1.14885	1.10947	1.16508	1.76707	1.22716	1.72293	1.68692	1.36974	1.41272	0.10218	1.52913	1.48423	1.34868	1.61131	1.17549	1.60782	1.42081	0.776702	1.88826	1.88644	0.82459	1.29368	1.49805	1.64082	1.3836	0.761234	1.19677	1.36659	1.84738	0.95285	1.85255	1.89532	2.04003	1.02877	0.493905	0.481231	0.820254	1.22832	1.09713	0.915799	1.03444	0.107408	1.02909	1.25156	1.04409	0.372779	2.06184	1.42139	1.2571	1.3727	1.56184	1.83188	0.681842	1.4242	1.42867	1.17939	1.04597	1.57103	0.379507	1.15974	0.267723	1.88832	0.891249	1.57032	1.46396	0.117529	-0.895073	0.423426	-0.465439	1.28811	1.33457	0.923195	-1.28082	0.165359	0.057383	0.0236196	0.174128	0.527062	-0.666671	-0.20528	-0.0548037	-1.65315	0.138099	-0.589402	1.68719	1.17768	2.29563	0.00755039	1.06658
ENSG00000184304	Q15139	PRKD1	-2.96429	-2.88409	-5.17462	-3.12161	-11.7417	-11.7417	-11.7417	-4.36492	-5.09346	-3.35119	-11.7417	-3.27938	-11.7417	-4.92157	-3.25595	-11.7417	-11.7417	-5.56798	-5.03438	-4.17063	-3.01519	-3.22574	-3.19607	-4.83644	-4.1571	-4.86746	-4.18168	-5.7601	-11.7417	-11.7417	-3.81549	-11.7417	-11.7417	-2.66457	-11.7417	-11.7417	-4.65179	-2.76231	-3.9686	-3.01957	-11.7417	-2.47145	-4.6479	-11.7417	-5.02606	-11.7417	-3.69783	-5.07502	-3.61786	-11.7417	-11.7417	-2.58085	-4.07057	-3.55601	-1.6207	-3.77795	-0.846832	-1.40796	-11.7417	-3.62741	-4.93931	-11.7417	-4.0446	-2.65184	-4.61786	-3.252	-3.92017	-2.62148	-1.40973	-11.7417	-11.7417	-3.76713	-11.7417	-11.7417	-5.05461	-2.7346	-5.00342	-11.7417	-11.7417	0.314047	-3.53478	-3.48185	-11.7417	-11.7417	-2.65696	-3.26275	-3.07429	-2.7718	-11.7417	-11.7417	-3.71804	-11.7417	-5.20227	-2.65313	-0.895456	-4.96806	-4.18897	-11.7417	-2.87261	-4.36048	-11.7417	-11.7417	-3.03692	-2.9891	1.5166	-3.79818	-0.782999
ENSG00000105287	Q9BZL6	PRKD2	4.19864	4.34448	4.37824	4.42503	4.57558	4.239	4.51467	3.91586	4.19685	4.64211	4.55997	4.29969	4.2657	4.88862	4.03388	4.17414	4.40879	4.8082	4.648	4.25928	4.72009	5.09521	4.59809	4.52207	4.44104	4.60642	4.43212	3.28106	5.08956	5.13719	5.13895	4.65644	4.52858	4.85493	4.64918	4.2621	4.64451	5.46489	4.28319	4.93647	4.43921	4.98731	5.39274	5.19623	4.22527	5.44019	5.1806	3.6316	5.75479	5.29985	4.14377	3.92881	4.29085	3.69519	4.08384	5.21609	4.85765	4.85379	5.49188	3.80755	3.98866	5.68122	4.31556	4.70777	5.20686	5.70895	5.01717	5.08536	5.52386	5.14248	4.3438	5.63661	5.39328	4.58007	5.09345	4.79347	4.13673	5.25867	4.32912	5.07826	4.43171	5.53193	4.47142	4.56838	2.82911	5.17993	4.21163	4.53008	5.50175	3.9274	2.6656	3.69972	3.15068	3.66135	3.35543	3.96801	3.11246	3.41507	3.92932	1.3156	3.82233	3.32263	5.25237	4.1661	4.41742	2.98368	5.0676
ENSG00000115825	O94806	PRKD3	1.3361	0.809186	0.569882	1.47796	1.53629	1.53087	1.81471	0.477611	0.86459	1.59351	1.6067	0.749793	1.08957	1.83205	1.1677	1.41038	1.00644	0.441475	1.31875	1.29125	0.870079	1.89709	1.6763	1.25722	1.3772	1.81087	1.02862	0.0554643	1.84918	1.42738	2.13932	1.44501	1.8151	1.55069	2.07691	1.53913	2.18871	2.06043	1.41811	2.12454	1.0484	1.64602	2.03217	1.45417	2.0063	1.56751	2.16042	0.0165726	2.01726	1.49028	0.440382	1.25082	1.47976	0.388123	1.39628	2.00929	1.69423	1.39056	-0.0132257	0.595166	1.97284	1.04792	1.12995	0.553675	1.72093	1.7547	2.2616	1.88603	1.35636	0.78201	1.57977	0.620495	1.66771	1.27138	1.62201	1.34696	0.659547	1.50447	0.527269	0.538499	0.726576	1.64022	1.05194	0.946466	0.384275	0.166623	-0.92996	1.32255	0.669697	0.499305	0.529961	0.966743	-0.675769	0.296694	1.08889	1.73044	-0.224033	1.2862	0.420641	-2.29102	1.47524	-0.982274	1.86051	1.37456	1.5722	0.152933	0.289092
ENSG00000253729	P78527	PRKDC	3.51291	3.56252	3.47933	3.52912	3.86343	3.52377	3.72079	2.77424	3.52389	3.68645	3.6454	3.1618	3.51964	4.09954	3.38644	3.31185	3.45724	2.74274	3.58844	3.30415	3.54814	3.94809	3.62655	3.97975	3.63014	3.67148	3.34764	2.38007	4.12939	4.00865	3.24728	3.82192	3.78413	3.97917	3.06597	3.10297	4.0618	4.04699	2.89413	3.94334	3.34715	3.68373	3.40477	2.82496	3.53582	3.41229	3.61997	2.5364	3.59169	3.09517	5.01546	3.12895	3.31947	2.9282	2.81098	3.622	2.91677	3.48495	2.36092	2.90611	3.09456	3.12374	3.29377	3.02428	3.6188	3.03457	3.24841	3.27403	3.16736	3.05522	3.63679	2.83052	3.3358	2.98833	3.2363	3.09337	3.22365	2.85327	3.45858	3.02473	2.67996	3.10681	3.81677	2.47522	2.13893	2.40327	1.93561	3.81163	2.994	3.48003	1.69358	2.82558	2.25774	2.65533	3.02408	3.04893	1.92878	2.74761	2.49998	-0.194589	2.99814	2.30345	3.77286	3.53273	3.14821	2.07014	2.30187
ENSG00000185532	Q13976	PRKG1	-2.12114	-2.74052	-3.39826	-2.39405	-5.1647	-2.94584	-3.00134	-4.89825	-3.31642	-12.275	-2.70853	-3.07739	-3.04462	-5.45491	-3.78928	-4.51825	-4.66707	-3.79546	-3.57811	-2.70967	-2.96469	-4.34207	-4.31244	-4.3758	-4.69044	-12.275	-4.1326	-2.50744	-4.38282	-4.22729	-12.275	-3.41637	-2.27113	-2.61383	-3.7699	-12.275	-12.275	-4.29279	-12.275	-2.33247	-2.71078	-4.58508	-2.86779	-2.47952	-3.98361	-2.0273	-5.22571	-4.61548	-12.275	-3.00384	-3.86195	-2.37823	-1.21801	-12.275	-2.89013	-3.72825	-3.2262	-1.61959	-2.17247	-3.74701	-3.1611	-2.15268	-12.275	-1.86484	-2.35274	-5.36229	-2.87281	-4.15223	-2.52747	-1.85039	-3.83392	-3.71742	-2.80785	-12.275	-4.59497	-2.68391	-3.54692	-3.15307	-1.75135	-0.219289	-3.26286	-1.31874	-2.10725	-12.275	-1.82935	-1.57687	-4.02148	-3.62634	-2.33992	-2.12435	-3.51663	-2.72593	-4.16102	-3.40842	-1.42879	-3.92525	-3.40499	-3.31563	-3.40594	-4.48094	-2.2594	-4.49726	-4.5668	-3.20118	1.12764	-4.33151	-3.01514
ENSG00000138669	Q13237	PRKG2	-2.45992	-2.1873	-2.84504	-1.72547	-1.16158	-5.18658	-2.03366	-3.02832	-1.50186	-2.11137	-3.47439	-1.14717	-2.26935	-2.59001	-1.7792	-2.64711	-11.7218	-4.55812	-4.02142	-2.34882	-3.4092	-2.47046	-1.956	-2.24166	-1.82132	-2.85683	-1.70863	-3.75744	-2.83264	-3.09093	-4.78969	-3.86005	-3.4516	-2.32329	-1.13226	-11.7218	-11.7218	-1.04397	-1.78393	-0.886837	-2.74157	-3.03536	-2.31457	-4.91498	-2.21063	-3.20827	-2.68068	-3.47967	-1.79432	-0.0195668	-3.30873	-1.82501	-11.7218	-11.7218	-3.91757	-2.43961	-1.99593	-0.581201	-3.93594	-2.87264	-4.91943	-2.18377	-5.59584	-1.63328	-11.7218	-3.81507	-3.31746	-2.6016	-11.7218	-11.7218	-11.7218	-11.7218	-3.5735	-2.17512	-3.04527	-2.97719	-2.40987	-2.27844	-5.1835	0.333931	-2.70964	-11.7218	-2.55277	-4.20393	-3.12144	-3.82581	-4.05086	-4.06953	-11.7218	-4.14977	-11.7218	-1.64278	-2.61041	-5.42479	-0.875572	-2.9581	-5.16142	-2.27781	-11.7218	-5.90835	-2.16509	-11.7218	-3.01704	-1.97089	2.09587	-2.55925	-1.00399
ENSG00000185345	O60260	PRKN	-1.03625	-1.54045	-1.19959	-0.55678	-0.651844	-1.33122	-0.802178	-1.29012	-0.702849	-0.465107	-0.0942109	-0.977793	-0.492047	-0.944233	-1.2696	-1.73777	-1.05781	-2.91735	-1.64252	-1.09487	-1.23469	-0.339352	-0.309617	0.188477	-1.75879	-0.474849	-0.19953	-1.99848	-0.128814	-1.44586	-0.416496	-2.2167	-0.170861	-0.998977	-0.987321	-3.02245	-2.25595	-0.512199	0.195058	-4.5153	-0.593761	-1.06851	-0.668492	-2.54087	-0.634817	-2.14772	-0.0968559	-2.00509	-0.633044	-1.54113	-3.2462	-0.997571	-3.40556	-1.30753	-2.85827	-0.613185	-0.934249	0.374118	-1.17851	-1.22724	-1.54665	-0.899959	-1.55281	0.286272	-0.737732	-3.16959	-0.936409	-1.73283	-0.410308	-2.33297	-2.80417	-1.51926	-1.70726	-1.5986	-1.07844	-2.91466	-3.34508	-1.95322	-4.12875	0.602866	-1.54906	-2.08034	-2.81155	-4.1414	-3.37991	-1.76783	-2.67066	-2.68939	-3.71976	-1.5086	-2.90088	-1.82102	-1.96379	-3.05509	-0.950469	-2.57431	-4.10655	-2.43733	-4.1075	-5.84582	-3.10064	-5.45339	-2.63327	-4.89668	0.810629	-1.98291	-1.59305
ENSG00000180228	O75569	PRKRA	0.940011	0.887949	0.879144	1.27129	1.48261	1.28298	0.58934	0.577674	0.681085	1.23748	1.02686	0.482492	0.852585	1.52822	0.78054	1.01972	0.714961	0.509065	1.02079	0.890826	1.18534	1.19664	1.80142	1.77679	1.23193	1.37472	1.18452	-0.100778	1.8447	1.60399	1.48199	0.598022	1.44394	1.99602	1.91083	1.57344	2.28862	2.07424	1.1493	1.54347	0.880258	0.922848	1.41047	0.875101	1.26361	0.334592	1.42116	0.307493	1.58084	0.923788	-0.272882	1.47613	0.810843	0.0453592	1.15311	1.54352	1.02295	1.4469	-0.565212	0.266678	1.35115	0.606143	1.1351	0.600197	1.16066	0.643174	1.57848	1.65508	1.24206	0.529283	0.899251	-0.0540339	0.798177	0.714316	0.754251	-0.11807	0.627632	1.02221	-0.0147387	0.594937	1.10485	1.07996	0.587077	0.412974	-0.0700512	0.589341	-0.97997	1.98637	0.0482447	0.541397	-0.519108	0.760144	-0.0660586	0.359896	0.363026	0.807664	-1.21408	0.715816	0.0572286	-1.30848	0.379802	-1.07051	1.89526	0.830468	1.12455	-0.599518	0.612978
ENSG00000128563	Q9H875	PRKRIP1	1.91383	1.77183	1.89908	2.08626	2.07605	2.24423	2.32858	1.24484	2.28803	2.57095	2.17986	1.83011	1.9296	2.7543	1.94336	1.81943	1.90254	1.11056	2.08468	2.06573	2.04034	3.01421	2.04403	2.34097	2.05236	2.50405	1.85434	1.21387	2.90957	2.37459	2.70102	2.14208	2.55719	2.87705	3.02982	1.98051	2.23603	2.85313	1.51394	2.4958	2.02855	2.62011	2.58542	2.03313	2.2174	1.99394	2.73991	0.721928	2.45097	1.99809	1.47822	1.92067	1.87086	1.01572	1.86711	2.48666	2.22643	2.66491	2.18491	1.1296	2.44364	2.07356	1.21021	1.64199	2.7556	2.38953	2.61775	2.2573	2.59476	1.87881	2.22872	1.331	2.01988	1.69428	2.29074	2.0736	1.93153	2.11467	0.99816	1.49473	1.23492	2.28789	1.52279	1.25747	0.750236	1.78709	0.965985	2.05068	1.38154	2.08001	0.350766	1.79709	0.663761	1.41833	1.41889	1.3905	0.462618	1.84141	0.783508	-0.940486	1.58765	0.425751	2.98001	1.8365	1.75764	0.492659	1.67738
ENSG00000183943	P51817	PRKX	2.24121	2.50399	2.43193	2.22102	3.32874	2.68227	3.21486	2.09951	2.72704	2.91967	2.88661	1.72371	2.26606	3.44428	2.13261	2.63025	1.90165	1.50656	2.12883	2.41387	2.24406	2.68434	3.37602	2.9452	3.55946	2.92433	2.92212	1.77866	3.21764	2.51718	3.60522	2.86514	3.31754	3.09477	2.99155	3.13129	3.60396	3.74337	3.11938	3.40815	2.55753	2.79136	3.67053	2.66222	2.94455	2.31936	3.23455	0.745809	3.13362	2.56286	0.522459	2.58296	2.7522	2.28916	3.27265	2.72164	2.81235	2.70239	1.8314	2.05261	2.75528	2.75883	1.97944	2.51454	2.61921	2.91568	2.73592	2.96199	2.19191	1.18823	1.91448	1.68057	2.00562	2.95237	2.2386	1.59172	2.88738	1.99365	1.90088	1.34295	1.39354	3.05661	1.7189	2.03096	0.788234	1.46287	0.362462	2.56015	1.54963	1.65776	0.39922	2.37606	0.943198	1.05507	1.13699	1.53685	1.14685	1.91797	1.44185	-1.8754	1.82928	-0.699849	2.15264	2.09367	2.20168	0.525194	1.70889
ENSG00000172179	P01236	PRL	-3.34607	-9.81465	-3.24757	-9.81465	-2.70431	-3.27941	-9.81465	-9.81465	-9.81465	-9.81465	-9.81465	-1.35232	-9.81465	-9.81465	-3.31687	-9.81465	-9.81465	-9.81465	-3.10732	-9.81465	-9.81465	-9.81465	-9.81465	-9.81465	-0.235696	-9.81465	-0.674767	-1.85027	-9.81465	-1.18375	-9.81465	-1.95287	-9.81465	-9.81465	-9.81465	-3.16697	-9.81465	-9.81465	-9.81465	-9.81465	-9.81465	-9.81465	-9.81465	-9.81465	-9.81465	-9.81465	-9.81465	-9.81465	-9.81465	-9.81465	-9.81465	-9.81465	-1.56091	-9.81465	-9.81465	-9.81465	-9.81465	-9.81465	-9.81465	-9.81465	-0.438105	-2.85189	-9.81465	-2.71686	-2.69081	-9.81465	-2.98676	-9.81465	-9.81465	-9.81465	-9.81465	-9.81465	-0.668875	-9.81465	-9.81465	-3.37855	-9.81465	-9.81465	-1.70175	0.126756	-9.81465	-9.81465	-0.382983	-9.81465	-3.5214	-9.81465	-9.81465	-9.81465	-1.46155	-9.81465	-9.81465	-9.81465	-9.81465	-9.81465	-9.81465	-9.81465	-9.81465	-9.81465	-9.81465	-9.81465	-1.66976	-9.81465	-9.81465	-9.81465	1.19629	-9.81465	-9.81465
ENSG00000071677	P81277	PRLH	-7.44541	-7.44541	-7.44541	-7.44541	0.659691	-7.44541	-7.44541	-7.44541	-7.44541	-7.44541	-7.44541	-7.44541	-7.44541	-7.44541	-7.44541	-7.44541	-7.44541	-7.44541	-7.44541	-7.44541	-7.44541	-7.44541	-7.44541	-7.44541	-7.44541	-7.44541	-7.44541	-7.44541	-7.44541	-7.44541	-7.44541	-7.44541	-7.44541	-7.44541	-7.44541	-7.44541	-7.44541	-7.44541	-7.44541	-7.44541	-7.44541	-7.44541	-7.44541	-7.44541	-7.44541	-7.44541	-7.44541	-7.44541	-7.44541	-7.44541	-7.44541	-7.44541	-7.44541	-7.44541	-7.44541	-7.44541	-7.44541	-0.103866	-7.44541	-7.44541	-7.44541	-7.44541	-7.44541	-0.347627	-0.321572	-7.44541	-7.44541	-7.44541	-7.44541	-7.44541	-7.44541	-7.44541	-7.44541	-7.44541	-7.44541	-7.44541	-7.44541	-7.44541	-7.44541	0.913959	-7.44541	-7.44541	-7.44541	-7.44541	-7.44541	-7.44541	0.225545	-7.44541	-1.07914	-7.44541	-7.44541	-7.44541	-7.44541	-7.44541	-7.44541	-7.44541	-7.44541	-7.44541	-7.44541	-7.44541	-7.44541	-7.44541	-7.44541	-7.44541	-7.44541	-7.44541	0.816834
ENSG00000119973	P49683	PRLHR	-5.3746	-11.8432	-11.8432	-5.53042	-11.8432	-11.8432	-5.14284	-3.88433	-11.8432	-11.8432	-11.8432	-4.95767	-5.18577	-4.02945	-11.8432	-11.8432	-3.65272	-11.8432	-11.8432	-5.26455	-5.10649	-11.8432	-11.8432	-2.62565	-3.26235	-3.3922	-4.28316	-11.8432	-11.8432	-4.79	-2.33597	-3.98141	-11.8432	-11.8432	-11.8432	-11.8432	-11.8432	-11.8432	-5.0635	-4.6992	-3.27702	-11.8432	-11.8432	-11.8432	-11.8432	-11.8432	-4.79386	-5.1765	-11.8432	-4.88461	-11.8432	-3.67982	-11.8432	-11.8432	-11.8432	-2.56098	-4.11219	-2.18684	-5.05078	-11.8432	-11.8432	-2.88913	-11.8432	-2.75332	-4.71934	-4.93044	-11.8432	-4.71521	-2.67974	-11.8432	-11.8432	-11.8432	-4.68979	-5.09231	-11.8432	-5.40709	-11.8432	-11.8432	-11.8432	-1.90178	-4.63139	-4.57864	-3.99231	-4.3253	-11.8432	-3.94717	-11.8432	-5.18375	-5.47691	-11.8432	-11.8432	-11.8432	-2.99429	-3.55998	-1.45608	-5.06954	-11.8432	-11.8432	-11.8432	-11.8432	-11.8432	-11.8432	-5.12807	-11.8432	0.867703	-11.8432	-2.99754
ENSG00000113494	P16471	PRLR	-2.62595	-2.54563	-2.43903	-3.19819	-2.97801	-3.74998	-1.63736	-5.12033	-2.53753	-5.27148	-3.24995	-2.50453	-3.62671	-2.18365	-3.59544	-1.86903	-2.01851	-2.5323	-3.21425	-3.51381	-2.65458	-2.98088	-1.59831	-4.18297	-2.91589	-1.57293	-3.20336	-3.11914	-2.49167	-2.86575	-0.8732	-2.053	-3.07527	-1.91663	-2.67007	-2.98521	-2.82879	-1.10229	-3.50344	-0.857662	-2.77871	-2.39534	-0.638168	-0.892653	-2.91663	-1.02493	-2.0401	-3.61737	-2.15242	-3.13079	-4.66609	-1.14789	-2.71361	-3.31183	-1.95882	-2.41989	-1.14517	-2.28631	-5.29329	-2.96879	-2.11912	-2.31985	-2.65103	-2.66898	-2.26448	-4.58948	-6.25129	-1.79105	-3.33161	-13.0792	-4.22406	-1.52491	-2.35014	-1.48332	-1.65074	-4.65563	-2.10582	-4.37138	-5.54864	0.44584	-3.06839	-1.57562	-1.91201	-4.24409	-13.0792	-3.86488	-5.40822	-2.84792	-4.14259	-3.92722	-13.0792	-2.61343	-4.55143	-6.78215	-1.37079	-4.31546	-6.51878	-2.85843	-3.72554	-7.26571	-2.82274	-6.87328	-13.0792	-1.86988	0.454738	-2.81842	-1.36178
ENSG00000175646	P04553	PRM1	-8.12894	-8.12894	-8.12894	-8.12894	-8.12894	-8.12894	-8.12894	-8.12894	-8.12894	-8.12894	-8.12894	-8.12894	-8.12894	-8.12894	-8.12894	-8.12894	-8.12894	-8.12894	-8.12894	-8.12894	-8.12894	-8.12894	-8.12894	-8.12894	-8.12894	-8.12894	-1.56129	-8.12894	-8.12894	-8.12894	-8.12894	-8.12894	-8.12894	-8.12894	-8.12894	-8.12894	-8.12894	-8.12894	-8.12894	-8.12894	-8.12894	-8.12894	-8.12894	-8.12894	-8.12894	-8.12894	-8.12894	-8.12894	-0.999931	-8.12894	-8.12894	-8.12894	-0.457805	-8.12894	-8.12894	-8.12894	-8.12894	-0.787392	-8.12894	-8.12894	-8.12894	-8.12894	-8.12894	-1.03115	-8.12894	-8.12894	-8.12894	-8.12894	-8.12894	-8.12894	-8.12894	-8.12894	-8.12894	-8.12894	-8.12894	-8.12894	-1.39065	-8.12894	-8.12894	1.81246	-8.12894	-8.12894	-8.12894	-8.12894	-8.12894	-1.22688	-8.12894	-8.12894	-8.12894	-8.12894	-8.12894	-8.12894	-8.12894	-8.12894	-8.12894	-8.12894	-8.12894	-8.12894	-8.12894	-8.12894	-8.12894	-8.12894	-8.12894	-8.12894	0.884089	-8.12894	-8.12894
ENSG00000122304	P04554	PRM2	-8.90086	-1.36052	-8.90086	-8.90086	-8.90086	-8.90086	-8.90086	-8.90086	-2.25262	-8.90086	-1.6487	-8.90086	-8.90086	-8.90086	-8.90086	-8.90086	-8.90086	-8.90086	-8.90086	-8.90086	-8.90086	-8.90086	-8.90086	-8.90086	-8.90086	-8.90086	-1.34084	-8.90086	-8.90086	-0.853117	-8.90086	-8.90086	-8.90086	-8.90086	-8.90086	-8.90086	-8.90086	-8.90086	-8.90086	-0.17873	-8.90086	-8.90086	-8.90086	-8.90086	-8.90086	-8.90086	-8.90086	-8.90086	-8.90086	-8.90086	-8.90086	-8.90086	-8.90086	-8.90086	-8.90086	-8.90086	-8.90086	-8.90086	-8.90086	-2.36115	-8.90086	-8.90086	-8.90086	-0.225155	-8.90086	-8.90086	-1.07934	-8.90086	-8.90086	-8.90086	-8.90086	-8.90086	-8.90086	-0.160074	-8.90086	-8.90086	-8.90086	-8.90086	-8.90086	0.456309	-2.67937	-8.90086	-8.90086	-8.90086	-8.90086	-8.90086	-8.90086	-8.90086	-8.90086	-8.90086	-8.90086	-8.90086	-8.90086	-8.90086	0.487322	-8.90086	-8.90086	-8.90086	-8.90086	-8.90086	-8.90086	-8.90086	-8.90086	-8.90086	0.112164	-8.90086	-1.63393
ENSG00000126457	Q99873	PRMT1	1.75443	1.20792	1.66476	1.82586	1.77513	1.71128	1.58149	0.32477	1.78664	1.87318	1.28665	1.41473	1.61448	2.09764	1.40785	1.35047	0.949437	0.591357	1.54071	1.51995	1.57036	1.77429	2.12269	2.07201	2.17735	2.32081	1.92384	0.578188	1.90148	1.54309	2.5585	2.22702	1.88495	2.61582	2.74296	1.60464	2.27092	2.90254	1.72296	2.56048	1.10386	2.03171	2.22285	1.6732	2.38619	1.15418	1.94904	-0.068857	2.80298	1.99084	0.240031	1.6173	2.14403	1.30717	1.8417	2.28362	2.39942	2.04395	0.735933	0.539654	1.62035	1.34506	1.34708	1.43603	2.7233	1.73165	2.45337	2.20333	1.99184	2.03794	1.8382	2.0268	1.66448	1.75277	2.17377	1.37584	0.711064	1.86591	1.7271	1.31148	1.34176	2.16576	1.64239	0.466652	0.290326	0.989458	-0.379219	2.36528	1.2438	0.91334	-0.288043	1.10639	0.676848	0.508231	1.00555	1.68649	0.0461217	1.78744	0.960073	-1.44749	0.759341	-0.856621	2.61965	1.59651	2.02557	0.368264	0.838614
ENSG00000160310	P55345	PRMT2	3.34428	2.80769	3.24012	3.72465	3.15377	3.58603	3.31968	2.55416	3.7331	3.8404	3.51056	3.1698	3.24224	4.22447	3.42904	3.41941	3.32886	2.82565	3.35176	3.46723	3.73876	3.92101	3.91311	3.4866	3.87358	3.73271	3.63943	2.49315	4.01759	3.70059	3.5366	3.47755	3.71972	4.25091	4.12456	3.34566	4.36869	4.092	3.40257	4.03984	3.43159	4.03851	3.93965	3.36699	3.4354	3.89211	4.04973	2.6288	3.80158	3.77914	3.08453	3.69286	3.584	2.40459	3.50757	3.81922	3.05228	3.52632	2.84162	2.49608	3.48583	3.5036	3.08155	2.52866	3.51918	3.80448	3.78485	3.78692	3.72226	3.00855	3.84596	3.13951	3.60059	3.15623	3.33133	3.20686	3.16614	3.59877	3.15036	3.0379	2.8686	3.74696	3.361	3.33731	2.76348	2.77499	2.58614	3.88928	2.94787	2.83235	2.16935	3.23132	2.62317	2.62047	2.99096	3.31878	2.58209	2.57512	2.84062	1.35195	3.24316	2.12679	4.15391	3.51389	3.09731	2.15529	2.96201
ENSG00000185238	O60678	PRMT3	1.3213	0.715266	0.821918	1.17756	0.837115	1.34606	0.823279	0.0103545	0.597858	1.1538	1.35602	0.185345	0.870114	1.7178	0.949783	1.21813	0.242773	0.444866	0.399764	1.33103	0.836516	1.27959	0.839913	1.32371	1.48757	1.34828	1.0204	-0.273516	1.47811	0.95286	1.19036	0.819592	1.86313	1.32316	2.05003	0.722792	1.41163	1.87333	1.0366	1.40381	0.586372	0.77253	1.7252	0.998914	1.13241	0.940175	1.66391	-0.0354506	1.82479	1.10685	-0.408174	0.614055	1.16859	0.246161	1.15034	1.61627	1.43035	0.763235	0.42151	0.461745	1.31187	0.834255	0.697255	0.0773966	1.81958	1.17081	1.47346	1.10761	1.20153	0.12579	1.24407	0.851936	1.28003	0.802734	1.54211	0.602049	0.492405	1.02994	0.320188	0.785579	0.0287259	1.66653	1.04962	0.996423	-0.45481	0.358105	-0.452705	0.957033	0.312808	0.475109	-1.21356	0.7097	-0.538246	0.189283	0.21268	1.13285	-0.317826	0.572183	-0.0251387	-2.44283	0.465474	-1.30841	1.48382	0.976301	1.36276	-0.557384	0.440282
ENSG00000100462	O14744	PRMT5	1.07336	1.78166	1.50004	1.57716	2.02698	1.54915	1.98551	0.851793	1.22845	1.44834	1.47473	1.38544	1.26418	2.38841	1.38756	1.47248	1.94802	1.40274	1.59926	1.84609	1.69209	2.03351	1.55141	2.41931	1.77431	1.7016	1.29901	0.631396	2.71442	2.20386	2.32976	2.05277	1.45105	2.02265	2.29499	1.72084	2.32831	2.78192	1.25013	2.31324	2.37161	2.54494	2.17077	2.2034	2.04931	3.18206	2.25308	1.66204	2.80375	2.43041	3.36389	0.735181	1.63303	1.36034	0.807578	2.5255	2.75362	2.00518	3.10273	2.35244	1.65149	1.34549	1.94484	1.54165	2.70795	2.70611	2.28413	2.43298	2.742	2.556	2.16738	2.46666	2.98281	1.5995	2.17088	3.25891	1.6937	2.54396	1.6662	2.48	1.45116	2.3427	2.3136	1.84153	0.787031	2.82757	0.633059	2.40359	2.60614	1.5741	0.630613	1.30449	0.0643898	1.36624	1.22581	1.95762	0.554895	1.20228	0.741518	-0.728005	1.17596	1.13455	2.09557	0.718432	2.43482	1.27992	1.41921
ENSG00000198890	Q96LA8	PRMT6	0.983855	0.988284	0.798097	0.670141	0.153795	0.975309	0.57666	-0.0632861	0.27263	1.04749	0.88128	0.704573	1.31549	1.41101	1.25147	0.903276	0.306498	-0.429515	1.18758	0.897212	0.669907	1.42113	1.9033	1.86716	1.9524	2.01483	1.19087	-0.472488	1.52457	1.6807	2.39508	0.909192	1.2843	1.84409	2.41958	1.30565	1.49534	1.89501	0.870768	1.37991	1.03099	0.929231	1.53877	0.795102	1.64839	0.630435	1.71075	-1.09996	1.65017	0.585641	0.52973	0.819673	1.23216	-0.180168	0.851436	1.81874	0.614425	1.86409	-0.388777	-0.141662	1.52738	0.589851	0.709067	0.581535	1.00357	1.23437	1.19062	1.68565	-0.270303	0.62107	-0.730853	0.674617	0.559549	2.07091	0.504408	0.523735	1.01535	0.758024	0.898277	1.99333	0.149058	1.85875	1.09084	0.756323	-0.156575	-0.403685	-3.08321	1.31753	0.295634	0.855143	-0.413018	1.04976	-0.421853	0.110135	0.0920814	0.466265	-0.301213	0.273422	-0.508458	-3.95358	-0.49773	-2.24205	1.23291	1.03989	1.71575	-0.592861	0.751798
ENSG00000132600	Q9NVM4	PRMT7	1.13858	1.21896	1.18195	1.76304	1.45738	1.51867	1.43571	0.21937	1.30167	1.66872	1.42884	0.992962	1.32021	2.03823	1.1119	1.32177	0.887161	0.313633	1.28488	1.27715	1.39098	2.11967	1.84038	1.92153	2.11852	1.20785	1.50634	0.479701	1.97829	0.909803	1.53118	1.10531	1.64216	2.23435	2.11688	0.90764	2.07833	1.9903	1.23507	1.84741	1.74416	1.69674	1.44073	1.13986	1.30306	1.13657	1.84797	-1.3115	2.00224	0.862283	-1.19896	1.33144	0.685201	0.848648	1.45632	1.8009	0.830226	1.77964	0.0292012	-0.177067	1.26863	1.59081	0.251913	0.921942	1.37557	1.04738	1.41634	1.36736	0.410744	0.175364	0.288246	0.9152	0.664313	0.843451	1.43981	0.0400433	0.525924	0.681109	0.254416	0.700972	0.439352	1.34733	-0.0630469	0.311233	-0.873752	0.139796	-0.622194	1.43772	0.02597	0.910434	-0.926827	0.483334	-0.302855	-0.242038	0.732029	0.218344	-0.892952	0.0264675	0.00206115	-3.01153	0.321702	-1.66649	1.35046	1.1183	0.986974	-1.16767	0.626632
ENSG00000111218	Q9NR22	PRMT8	-12.0989	-2.56433	-12.0989	-2.48059	-12.0989	-12.0989	-12.0989	-12.0989	-12.0989	-12.0989	-4.84668	-5.21334	-5.44144	-12.0989	-3.29198	-12.0989	-12.0989	-5.92513	-5.39153	-5.52022	-12.0989	-12.0989	-12.0989	-12.0989	-12.0989	-2.64993	-3.95642	-12.0989	-12.0989	-12.0989	-2.85428	-12.0989	-12.0989	-12.0989	-12.0989	-12.0989	-12.0989	-12.0989	-12.0989	-2.96254	-12.0989	-5.40192	-3.42715	-12.0989	-3.39354	-12.0989	-5.04953	-5.43217	-2.17135	-1.9807	-12.0989	-12.0989	-12.0989	-12.0989	-2.71395	-2.554	-4.36786	-1.18052	-5.30645	-4.56692	-3.30619	-3.55887	-4.98325	-2.42491	-12.0989	-2.87379	-12.0989	-4.97088	-2.93541	-3.99194	-12.0989	-4.12428	-12.0989	-4.3547	-3.10108	-5.66276	-12.0989	-2.65548	-12.0989	1.16315	-3.3086	-3.839	-3.25111	-12.0989	-12.0989	-5.1968	-12.0989	-5.43942	-5.73258	-12.0989	-12.0989	-12.0989	-3.98484	-5.80183	-0.464442	-12.0989	-12.0989	-12.0989	-12.0989	-12.0989	-12.0989	-12.0989	-12.0989	-12.0989	1.66637	-4.15533	-1.38103
ENSG00000164169	Q6P2P2	PRMT9	1.00956	0.651135	0.763425	0.965532	0.481492	1.39409	0.985469	-0.48124	0.582438	0.887336	0.823539	0.143972	0.517721	1.54238	0.915729	0.234908	-0.128633	-0.0901771	0.407685	0.190303	0.479141	0.683039	0.712778	0.564302	0.847582	1.67825	0.536644	-0.460105	1.15659	1.16074	1.42948	0.941633	1.41566	1.40146	1.8001	-0.0959902	1.51319	1.095	0.480709	0.152919	0.648495	0.864205	1.06737	0.705995	1.13582	1.3061	1.27969	0.186138	0.389296	0.743542	-0.642015	-0.0992518	0.460719	0.507916	0.81677	1.46716	0.598836	0.54432	-0.134279	-1.04105	1.03074	0.532076	0.564788	0.237599	1.52137	0.527459	1.22309	1.76651	1.21379	0.097776	1.45584	0.453566	0.769902	1.11891	0.299824	0.0462251	0.521375	0.955472	0.103774	1.37386	-0.0835702	0.274263	0.793212	0.224283	-0.343331	-0.235129	-0.185598	1.42141	-0.776102	0.361162	-0.354837	0.647825	0.1049	-0.570706	1.18256	0.672498	-0.740236	0.687542	0.380311	-1.12544	0.909386	-0.794154	1.6677	1.28273	1.72422	-0.627792	0.2063
ENSG00000171864	Q9UKY0	PRND	-4.89099	-3.23685	-4.79249	-11.3596	-11.3596	-11.3596	-11.3596	-11.3596	-11.3596	-11.3596	-11.3596	-3.48017	-4.70216	-4.53944	-11.3596	-11.3596	-11.3596	-5.18585	-11.3596	-11.3596	-4.62287	-11.3596	-11.3596	-4.45431	-3.77497	-11.3596	-11.3596	-4.38943	-11.3596	-11.3596	-11.3596	-11.3596	-11.3596	-11.3596	-11.3596	-11.3596	-11.3596	-11.3596	-11.3596	-3.22069	-11.3596	-11.3596	-4.26577	-11.3596	-3.06814	-11.3596	-11.3596	-11.3596	-4.23056	-11.3596	-11.3596	-11.3596	-11.3596	-11.3596	-11.3596	-11.3596	-4.6218	-11.3596	-4.56717	-3.82764	-11.3596	-4.39682	-11.3596	-2.68386	-11.3596	-11.3596	-11.3596	-4.2316	-11.3596	-11.3596	-11.3596	-11.3596	-2.62799	-3.03269	-4.67248	-11.3596	-11.3596	-11.3596	-11.3596	-2.0024	-4.14778	-11.3596	-11.3596	-11.3596	-11.3596	-11.3596	-11.3596	-11.3596	-11.3596	-11.3596	-11.3596	-11.3596	-11.3596	-11.3596	-1.64989	-11.3596	-11.3596	-11.3596	-11.3596	-11.3596	-11.3596	-11.3596	-11.3596	-11.3596	-0.348639	-3.99808	-11.3596
ENSG00000171867	P04156	PRNP	2.7932	1.51255	2.40158	2.75619	2.77629	2.67487	3.00791	1.98185	2.16508	2.62354	2.63131	2.12445	2.3499	2.42103	2.31785	1.93812	2.7224	1.63313	2.5702	2.68531	2.66514	2.74934	3.35473	2.89765	3.56922	3.11299	2.45559	1.65042	2.95047	2.90558	3.72856	3.13725	2.97232	3.15047	3.69441	2.89459	3.41053	3.42026	3.02787	3.76333	2.55868	2.96466	3.84161	3.03466	3.37055	3.25589	3.70708	1.86181	2.95474	2.76921	1.15541	3.15461	3.29364	2.19745	2.7776	3.58755	3.01594	2.58376	1.94565	1.71217	3.47345	2.41287	2.35633	2.06711	3.67819	2.69499	3.07651	3.6403	2.51161	1.63869	2.76826	3.03316	3.24231	3.51742	3.28668	3.04101	2.50479	2.74901	2.46476	1.64687	2.45318	3.10487	2.61032	2.53875	1.22968	1.81924	0.430015	2.9268	1.59994	1.77387	1.38806	2.5544	1.6231	1.59037	1.71745	1.85961	1.8568	2.2322	2.00585	0.369339	3.24648	-0.369127	2.34676	2.36299	2.45403	1.02938	2.1608
ENSG00000228672	E7EW31	PROB1	-2.09956	-3.18704	-2.36218	-2.61903	-1.45256	-2.61633	-2.71237	-2.35325	-11.7235	-2.33514	-2.157	-1.3897	-4.07326	-1.59299	-2.91663	-3.38398	-2.53552	-4.55981	-1.70674	-3.57001	-2.41317	-2.20952	-1.76526	-11.7235	-1.1455	-3.27253	-1.84769	-3.75913	-4.82523	-3.67576	-1.63199	-2.86484	-3.45329	-0.741447	-1.05154	-5.07584	-1.32123	-1.42391	-2.14777	-3.00137	-2.15925	-1.57984	-1.63898	-1.75824	-3.43208	-3.20997	-1.51397	-2.48375	-1.28188	-1.45348	-2.57515	-3.56014	-3.05592	-1.45415	-0.755082	-4.75399	-1.29783	-1.80443	-2.61963	-2.3898	-2.34697	-4.76075	-2.44609	-1.82743	-1.43897	-1.12142	-0.907573	-2.28188	-0.754509	-1.39832	-4.85907	-4.74321	-3.57519	-1.66282	-2.24112	-2.49441	-2.67415	-3.59895	-3.19688	-1.04573	-3.93	-1.65967	-1.87733	-5.19777	-11.7235	-2.24658	-2.73488	-0.829728	-1.20392	-1.69824	-5.27377	-2.02259	-3.19576	-3.8538	-1.52889	-11.7235	-4.17077	-2.2795	-2.36987	-5.91004	-5.15343	-2.53481	-1.85072	-0.973416	0.987378	-3.77999	-1.46479
ENSG00000115718	P04070	PROC	-4.21726	-2.14938	-2.54398	-1.38905	-1.99752	-1.84118	-10.6858	-1.31558	-1.72723	-10.6858	-0.441978	-3.80033	-2.03918	-1.87532	-3.19607	-10.6858	-3.07787	-4.51212	-1.98891	-4.1072	-3.94914	-3.74698	-3.71747	-1.78963	-10.6858	-1.82085	-10.6858	-3.7157	-2.21069	-1.05677	-2.17664	-3.81788	-10.6858	-1.28732	-4.16884	-10.6858	-1.2825	-2.7036	-1.91604	-2.54696	-3.69705	-2.41325	-10.6858	-1.56742	-0.982259	-10.6858	-3.63651	-1.44608	-2.562	-10.6858	-2.27276	-2.10869	-2.01825	-2.91353	-2.88159	-3.71632	-2.95485	-0.766765	-10.6858	-2.57154	-3.88345	-2.72888	-1.77033	-1.0119	-10.6858	-0.976043	-3.85795	-2.56303	-3.51487	-1.84406	-1.2468	-10.6858	-3.53245	-1.6238	-3.00577	-3.2581	-2.37163	-10.6858	-4.14753	-0.32977	-2.47892	-10.6858	-1.5168	-10.6858	-2.08546	-2.78983	-10.6858	-2.45099	-1.16527	-10.6858	-10.6858	-4.29133	-3.15419	-2.08164	-0.976159	-10.6858	-10.6858	-4.03682	-10.6858	-10.6858	-3.12337	-3.48975	-2.97761	-0.934911	-0.0897148	-2.74232	-0.619602
ENSG00000167525	Q8NCQ7	PROCA1	0.428715	-0.298041	0.271181	0.563168	0.50604	0.553803	0.829496	-0.225526	0.667969	0.448456	-0.225398	0.661287	0.786148	0.923907	0.0530881	0.321393	0.132367	-0.236466	0.142797	0.0128497	-0.107577	1.14671	-0.680999	0.839867	0.639266	1.05647	0.123699	-1.15537	0.975755	0.958579	0.567451	-0.534386	-0.0994895	1.24348	0.885245	0.280459	0.867266	0.508246	0.587701	0.704956	0.798558	0.536595	1.30284	0.0138006	0.555486	-0.18982	0.859549	-1.07827	0.524845	0.30877	0.43362	0.183164	0.311278	-0.70217	0.744489	0.745968	-0.743656	-0.217914	-0.103822	-0.721344	0.195669	0.772313	-0.0410391	-0.380798	0.282659	0.391821	0.791581	0.0644925	0.223227	-0.313899	-0.698329	-0.145638	-0.79408	0.384636	0.619752	-1.13074	-0.591207	-0.270676	-1.02743	0.301774	-0.150593	-0.475871	-0.401002	0.193791	-0.903518	-0.224494	-1.27313	0.937542	-1.48123	-0.166676	-2.0336	0.0610953	-0.721626	-0.899687	-0.345031	0.0292008	-1.18558	-0.302951	-0.508842	-3.5238	-0.225201	-1.45106	0.844406	-0.0814374	1.69377	-1.8248	0.374249
ENSG00000101000	Q9UNN8	PROCR	-2.66853	-1.27132	-1.98708	0.166708	-3.0186	-0.799743	0.0181742	-3.7435	-10.1289	-10.1289	-2.87677	-2.24954	-2.47869	-2.3152	-3.63116	-1.78941	-10.1289	-3.95521	-2.42854	-2.55787	-10.1289	-1.61297	-0.58524	-1.23273	0.256558	-1.67796	-0.253118	-4.14733	-3.23066	-3.07575	1.03989	-1.27027	-1.12363	-1.05181	-0.0414907	-1.4921	0.273336	-10.1289	-3.34925	0.327768	-3.14014	-0.636622	-1.45724	-3.3221	-1.42363	-2.19838	-0.766422	-3.46226	-1.00768	-2.17617	-10.1289	-2.54802	-1.46135	-1.62231	-2.32469	-0.846732	-1.81525	-0.794079	-10.1289	-10.1289	-3.32655	-0.590891	-2.01854	-10.1289	-1.42705	-10.1289	-3.30105	-2.00613	-2.95797	-10.1289	-10.1289	-10.1289	-2.97555	-1.38815	-1.86625	-10.1289	-2.39742	-2.00438	-0.282732	-10.1289	-2.33543	-1.86909	-10.1289	-2.61105	-10.1289	-3.22688	-10.1289	-3.4695	-1.77584	-2.55688	-10.1289	-2.16094	-10.1289	-10.1289	-1.7386	-2.36191	-1.58005	-10.1289	-3.56948	-10.1289	-10.1289	-10.1289	-3.41382	-10.1289	1.20378	-2.76745	-0.284866
ENSG00000100033	E7EQL6	PRODH	-4.04406	-12.5004	-12.5004	-3.39589	-3.81205	-5.96513	-12.5004	-4.54152	-12.5004	-12.5004	-12.5004	-3.62403	-5.84295	-12.5004	-6.00259	-12.5004	-12.5004	-6.32664	-12.5004	-12.5004	-12.5004	-12.5004	-12.5004	-4.60113	-4.91577	-4.63229	-12.5004	-5.53022	-12.5004	-12.5004	-12.5004	-12.5004	-12.5004	-5.41524	-12.5004	-12.5004	-5.41046	-5.51243	-12.5004	-3.04263	-5.51157	-5.80344	-4.41186	-4.69998	-12.5004	-12.5004	-3.87336	-4.25822	-5.37136	-3.96458	-12.5004	-3.60205	-2.51298	-5.30972	-12.5004	-4.53662	-5.7626	-1.99682	-4.1317	-12.5004	-3.38643	-12.5004	-12.5004	-3.82466	-12.5004	-5.58762	-12.5004	-2.5739	-4.33441	-12.5004	-12.5004	-12.5004	-12.5004	-4.75621	-12.5004	-12.5004	-12.5004	-12.5004	-12.5004	-0.97498	-6.27887	-12.5004	-3.65262	-12.5004	-4.63448	-5.59831	-5.82235	-12.5004	-12.5004	-12.5004	-12.5004	-6.10585	-5.96094	-6.20334	-1.79154	-12.5004	-12.5004	-12.5004	-12.5004	-12.5004	-12.5004	-12.5004	-12.5004	-4.74442	-0.167926	-4.55684	-4.23812
ENSG00000250799	Q9UF12	PRODH2	-10.8162	-4.26816	-10.8162	-4.50347	-10.8162	-10.8162	-10.8162	-10.8162	-10.8162	-10.8162	-10.8162	-10.8162	-10.8162	-3.0025	-10.8162	-10.8162	-10.8162	-3.65253	-4.10891	-10.8162	-10.8162	-10.8162	-10.8162	-10.8162	-10.8162	-10.8162	-3.25621	-10.8162	-10.8162	-10.8162	-10.8162	-10.8162	-10.8162	-10.8162	-10.8162	-10.8162	-10.8162	-10.8162	-10.8162	-10.8162	-10.8162	-10.8162	-10.8162	-4.00939	-10.8162	-10.8162	-10.8162	-10.8162	-10.8162	-10.8162	-10.8162	-4.2278	-10.8162	-10.8162	-10.8162	-10.8162	-10.8162	-2.47914	-10.8162	-4.27652	-10.8162	-10.8162	-10.8162	-3.71845	-1.70017	-10.8162	-10.8162	-10.8162	-10.8162	-10.8162	-10.8162	-10.8162	-10.8162	-10.8162	-10.8162	-10.8162	-10.8162	-10.8162	-10.8162	-0.138452	-10.8162	-10.8162	-10.8162	-10.8162	-10.8162	-10.8162	-10.8162	-10.8162	-10.8162	-10.8162	-10.8162	-10.8162	-10.8162	-10.8162	-1.42805	-10.8162	-10.8162	-10.8162	-10.8162	-10.8162	-10.8162	-10.8162	-10.8162	-10.8162	0.1947	-10.8162	-3.54929
ENSG00000143125	P58294	PROK1	-9.78688	-1.66416	-9.78688	-9.78688	-9.78688	-9.78688	-9.78688	-9.78688	-9.78688	-9.78688	-9.78688	-9.78688	-9.78688	-9.78688	-9.78688	-9.78688	-9.78688	-3.61316	-9.78688	-9.78688	-9.78688	-9.78688	-2.81851	-9.78688	-9.78688	-1.9188	-9.78688	-9.78688	-9.78688	-9.78688	-9.78688	-9.78688	-9.78688	-9.78688	-9.78688	-9.78688	-9.78688	-9.78688	-9.78688	-9.78688	-9.78688	-9.78688	-9.78688	-9.78688	-9.78688	-9.78688	-2.73755	-9.78688	-9.78688	-9.78688	-9.78688	-9.78688	-9.78688	-9.78688	-9.78688	-9.78688	-9.78688	-9.78688	-0.682997	-9.78688	-9.78688	-9.78688	-9.78688	-0.375617	-9.78688	-9.78688	-9.78688	-9.78688	-9.78688	-9.78688	-9.78688	-9.78688	-9.78688	-9.78688	-3.09979	-9.78688	-9.78688	-9.78688	-9.78688	0.8909	-9.78688	-9.78688	-9.78688	-9.78688	-9.78688	-9.78688	-9.78688	-9.78688	-9.78688	-9.78688	-9.78688	-9.78688	-9.78688	-9.78688	-0.813015	-9.78688	-9.78688	-9.78688	-9.78688	-9.78688	-9.78688	-9.78688	-9.78688	-9.78688	0.22475	-9.78688	-9.78688
ENSG00000163421	Q9HC23	PROK2	4.18452	5.8101	4.7862	4.51037	6.02721	4.42979	5.83045	5.55324	4.51483	5.74843	5.48167	5.30146	4.6373	5.78235	3.83556	4.86442	6.13363	5.30743	4.96876	5.31198	5.47806	5.87705	6.15146	6.4074	4.65074	4.71318	4.71107	3.84554	5.19684	7.05944	5.53707	5.87941	4.54979	4.78704	6.39535	6.02466	5.08976	6.09832	5.2693	6.18403	6.12143	6.64552	5.52343	6.21602	5.715	8.04391	7.32037	5.65206	7.0288	8.33059	6.92053	3.14722	7.11619	5.06763	5.11721	6.23995	7.06515	5.56702	7.65294	6.39922	6.50855	5.8468	5.95793	5.14012	7.70527	8.52147	6.82558	6.31229	8.82808	7.64408	5.50028	6.63258	8.35319	4.92498	6.21544	8.08436	5.68867	8.01792	5.78901	6.552	5.99971	7.41381	7.63993	5.74438	5.93506	6.52605	5.70626	6.88866	8.1772	5.8375	5.45967	6.04614	4.40489	4.72281	4.40726	5.14357	4.88603	3.99686	6.39082	5.63282	6.368	5.09061	6.12344	5.23667	7.38504	5.43917	5.54621
ENSG00000169618	Q8TCW9	PROKR1	-11.462	-3.92171	-11.462	-11.462	-11.462	-11.462	-3.76866	-11.462	-11.462	-11.462	-11.462	-11.462	-11.462	-11.462	-4.96427	-4.69861	-11.462	-11.462	-11.462	-11.462	-11.462	-11.462	-11.462	-11.462	-11.462	-11.462	-11.462	-11.462	-11.462	-11.462	-11.462	-4.59409	-11.462	-11.462	-11.462	-11.462	-11.462	-11.462	-11.462	-3.32317	-11.462	-11.462	-11.462	-11.462	-11.462	-11.462	-11.462	-11.462	-11.462	-11.462	-11.462	-11.462	-11.462	-11.462	-11.462	-11.462	-11.462	-2.54149	-3.67617	-11.462	-11.462	-11.462	-11.462	-3.36954	-4.33821	-11.462	-3.64052	-11.462	-11.462	-11.462	-11.462	-11.462	-11.462	-11.462	-11.462	-11.462	-11.462	-11.462	-11.462	-1.10598	-11.462	-11.462	-11.462	-11.462	-11.462	-11.462	-11.462	-4.80261	-11.462	-11.462	-11.462	-11.462	-11.462	-11.462	-4.06742	-11.462	-11.462	-11.462	-4.90259	-11.462	-11.462	-11.462	-11.462	-11.462	-0.129332	-3.51853	-11.462
ENSG00000101292	Q8NFJ6	PROKR2	-3.10612	-9.57469	-9.57469	-3.26193	-2.46436	-3.03946	-9.57469	-3.18926	-2.92645	-1.76699	-9.57469	-9.57469	-9.57469	-1.17814	-3.07692	-9.57469	-9.57469	-9.57469	-1.87429	-9.57469	-9.57469	-9.57469	-1.02906	-9.57469	0.00425463	-9.57469	-9.57469	-3.59309	-9.57469	-0.208295	0.154631	-9.57469	-2.88013	-9.57469	-9.57469	-9.57469	-9.57469	-9.57469	-9.57469	-2.43071	-9.57469	-1.88474	-2.4809	-9.57469	-9.57469	-9.57469	-9.57469	-0.918706	-9.57469	-9.57469	-9.57469	-1.41133	-2.8965	-3.37421	-9.57469	-9.57469	-2.83693	-9.57469	-2.78229	-3.03499	-1.77878	-9.57469	-0.881075	-0.484831	-9.57469	-0.349634	-9.57469	-2.44672	-0.82545	-9.57469	-9.57469	-9.57469	-2.4213	-9.57469	-9.57469	-3.1386	-2.83641	-9.57469	-9.57469	1.36597	-3.3532	-9.57469	-1.72382	-3.04896	-3.28145	-9.57469	-2.89668	-9.57469	-9.57469	-9.57469	-3.12495	-2.18878	-1.04694	-9.57469	1.7188	-2.80105	-3.0143	-9.57469	-9.57469	-3.76123	-9.57469	-9.57469	-9.57469	-1.23601	2.43589	-9.57469	-9.57469
ENSG00000007062	O43490	PROM1	-5.79236	-3.40333	-12.2609	-2.64268	-12.2609	-3.15376	-2.98724	-2.89068	-12.2609	-3.87042	-5.00877	-1.92713	-12.2609	-3.86438	-4.18888	-3.92141	-5.6456	-5.09724	-12.2609	-4.10744	-5.52424	-5.32208	-12.2609	-12.2609	-12.2609	-2.3975	-3.12106	-6.27934	-5.36266	-4.21319	-12.2609	-5.39298	-5.56637	-12.2609	-12.2609	-12.2609	-5.17103	-5.273	-4.48783	-2.31837	-12.2609	-3.98835	-3.58924	-3.87775	-2.97182	-5.32449	-5.21161	-12.2609	-2.81827	-2.50499	-12.2609	-4.09757	-4.58981	-12.2609	-2.46154	-4.29719	-3.2121	-2.11968	-5.46854	-4.72901	-5.45855	-5.29819	-4.15054	-2.36486	-4.14228	-2.55114	-3.85658	-3.14072	-2.77607	-4.73637	-2.8219	-12.2609	-5.10755	-12.2609	-3.26317	-12.2609	-12.2609	-4.13638	-12.2609	0.617784	-3.73307	-12.2609	-3.0919	-5.7352	-12.2609	-12.2609	-4.58998	-12.2609	-12.2609	-4.10645	-5.8112	-2.56002	-4.14692	-2.81039	-1.28923	-2.69129	-2.90635	-2.62455	-4.12676	-12.2609	-2.89658	-6.05504	-3.23492	-12.2609	1.39326	-2.73637	-2.67959
ENSG00000155066	Q8N271	PROM2	-3.51052	-2.8467	-2.6055	-3.66775	-3.27852	-5.4316	-3.27693	-4.00798	-2.33123	-2.16397	-11.9668	-5.08132	-5.30942	-2.57242	-1.8988	-4.21005	-5.35149	-4.80314	-2.94867	-11.9668	-2.65649	-4.03386	-3.00713	-11.9668	-3.386	-2.10339	-4.40681	-3.19758	-3.07766	-1.92318	-2.04508	-11.9668	-2.69896	-2.56831	-2.29398	-11.9668	-11.9668	-11.9668	-1.87709	-2.5091	-3.40067	-3.69424	-2.88098	-1.84971	-11.9668	-3.03924	-2.9257	-3.31085	-3.84299	-3.01698	-11.9668	-3.38969	-5.28864	-5.76635	-11.9668	-2.42198	-4.23584	-0.933082	-3.59817	-11.9668	-5.16444	-2.01424	-5.84086	-1.29377	-11.9668	-1.15842	-3.56247	-2.52521	-3.21759	-11.9668	-5.1024	-3.99226	-2.23695	-2.90479	-4.28676	-4.53909	-3.65262	-11.9668	-11.9668	-0.0265334	-3.17658	-1.71052	-11.9668	-4.44895	-11.9668	-11.9668	-4.29588	-5.30739	-3.03025	-2.40048	-11.9668	-3.99884	-11.9668	-4.67901	-1.25801	-3.61705	-5.40644	-11.9668	-5.40738	-11.9668	-5.39675	-5.76093	-11.9668	-11.9668	1.13103	-4.02331	-1.53832
ENSG00000175325	O75360	PROP1	-9.91672	-3.36864	-9.91672	-9.91672	-2.80638	-9.91672	-3.21637	-3.53128	-9.91672	-9.91672	-9.91672	-0.456443	-9.91672	-9.91672	-9.91672	-9.91672	-9.91672	-9.91672	-9.91672	-9.91672	-9.91672	-9.91672	-9.91672	-9.91672	-9.91672	-2.04864	-2.3567	-9.91672	-9.91672	-9.91672	-9.91672	-9.91672	-9.91672	-9.91672	-9.91672	-9.91672	-9.91672	-9.91672	-0.825646	-9.91672	-9.91672	-9.91672	-2.82292	-9.91672	-9.91672	-9.91672	-9.91672	-2.25716	-9.91672	-9.91672	-9.91672	-3.32828	-9.91672	-9.91672	-9.91672	-9.91672	-9.91672	-2.57517	-3.12431	-3.37701	-9.91672	-2.95396	-3.79074	-9.91672	-9.91672	-9.91672	-2.09519	-9.91672	-1.75076	-9.91672	-9.91672	-2.93642	-9.91672	-9.91672	-9.91672	-9.91672	-9.91672	-9.91672	-9.91672	-0.559545	-9.91672	-9.91672	-9.91672	-9.91672	-9.91672	-2.02071	-3.2387	-9.91672	-9.91672	-3.3371	-9.91672	-1.53513	-9.91672	-9.91672	-0.528532	-9.91672	-9.91672	-9.91672	-9.91672	-9.91672	-9.91672	-9.91672	-9.91672	-9.91672	1.416	-9.91672	-1.65447
ENSG00000100890	O15091	PRORP	0.0369456	-0.467511	-0.225978	0.00700991	-0.369744	0.303603	0.349101	-1.27804	-0.728783	0.274921	0.281942	-1.12657	-0.00351409	0.418459	-0.688213	0.071812	-0.525043	-1.01621	-0.347311	-0.606501	-0.161583	0.56418	0.808906	0.277583	0.361059	0.446567	0.289061	-1.62592	0.239516	-0.73532	-0.857288	-0.559537	1.00214	0.548086	1.09905	0.190963	0.663922	0.478737	-0.359152	0.870371	-1.02249	0.512733	0.745832	-0.288699	0.389629	-1.43761	0.391753	-0.993849	-0.19344	0.098709	-1.09796	-0.311287	-0.861979	-0.182	-0.372255	0.402464	0.598346	0.0693702	-1.48335	0.108854	-0.29319	-0.463981	-0.420998	-0.224881	-0.356144	-0.461936	-0.496884	-0.145582	0.348282	-0.0684416	0.296522	-1.11348	0.258443	-0.345168	-0.0708275	-0.227177	-0.491097	-0.350227	-1.18759	0.27225	-0.967801	0.0391935	0.133884	-0.852529	-0.469014	-0.373204	-1.92043	0.452162	-1.36153	0.697983	-2.4137	-0.400452	-1.47581	-0.721438	-0.19909	-0.502715	-1.81695	-0.535411	-0.538447	-2.57364	0.0285357	-1.28302	0.31249	0.533226	0.424986	-0.569362	-0.590504
ENSG00000184500	P07225	PROS1	-0.154148	-0.225745	0.845627	-1.04834	0.341348	-0.601121	-0.241829	0.0247044	-0.355804	-0.463926	-0.100655	0.167274	0.339113	-0.535835	1.09746	-0.762842	-0.453121	-0.966901	-1.64886	1.07228	-0.54203	-0.498567	0.443381	-0.619846	-1.93483	-2.06486	-0.712691	-1.09471	0.180139	-0.01157	-0.592769	-0.409643	-0.0778036	0.368413	0.60241	-2.07114	-3.42918	-2.53439	-0.74646	0.0127747	-0.365829	-1.37012	-1.10759	0.280521	-0.167521	0.318132	-2.88677	1.0696	-0.587024	-0.566121	0.0110307	-0.54738	3.28473	-2.52286	-1.12996	-1.96893	-1.08811	0.342792	-1.1484	-0.988685	1.05722	-0.861304	-1.0153	0.999943	-4.38994	-0.290531	0.109165	-0.488576	-0.651642	0.00341939	1.33841	-2.54208	-1.1995	-1.45309	-3.83371	0.0759472	0.211353	0.129607	2.75719	1.9706	0.0810302	0.326708	2.36435	-0.47954	1.79451	0.802707	0.822781	1.8457	-1.4633	0.93357	1.06934	1.13049	-1.81828	1.49288	-0.95687	0.153944	0.786422	0.764941	0.45692	1.20475	1.7691	-0.803135	1.83153	-0.76369	2.62581	1.0486	-0.933373
ENSG00000120685	Q86XN7	PROSER1	2.19759	1.64374	2.08238	2.22181	2.04218	2.19489	2.19028	1.16397	1.98116	2.42163	2.3538	1.6357	2.0128	2.60312	1.81401	1.93037	1.94793	0.904784	2.07057	2.01238	2.17201	2.43764	2.63208	2.45647	2.50938	2.62428	2.32038	0.615942	2.32096	2.03352	2.83747	2.36615	2.48736	2.96612	2.73928	1.72656	2.75455	3.28193	2.20838	2.79095	1.63465	2.54338	2.58705	2.45111	2.56753	2.42173	2.88292	0.544236	2.81178	2.87422	0.736151	2.05002	2.08466	1.52814	1.96959	2.9151	2.10865	2.44375	1.8816	1.06796	2.3527	2.66773	1.74412	1.69514	2.6832	2.45753	2.77719	3.17462	2.8302	2.11832	2.83355	2.61386	2.92797	2.3453	2.52288	2.08262	1.99492	2.22163	1.94334	0.761343	1.63689	2.60249	2.21434	2.08618	1.03722	2.01868	1.2843	2.35586	1.81846	1.9342	0.0537526	2.06448	0.394929	1.22094	1.27778	1.47704	0.629492	1.72792	1.42547	0.648147	1.98257	-0.0511259	2.74911	2.08152	1.52756	0.305095	2.01995
ENSG00000148426	Q86WR7	PROSER2	-1.3267	-1.12099	-1.51641	-1.24348	-0.679586	-0.631845	-1.09272	-2.54633	-1.60423	-0.530826	-0.826171	-1.36503	-1.78736	-0.3443	-0.509326	-0.788254	-0.93769	-2.0837	-1.73703	-0.867919	-2.19206	-1.50372	-0.697096	-1.53756	-1.33933	-0.470218	-1.22664	-1.27979	-1.5446	-0.389407	-1.73261	-0.296075	-1.09855	0.420039	-1.56698	-3.59937	-0.989438	0.196654	-1.47168	1.28649	-1.09124	-0.468583	-0.985523	-0.538173	-0.836471	0.0776833	-0.878408	-1.4159	0.923544	-0.204746	-1.82886	-0.858027	0.5539	-1.05785	-1.11882	-1.69497	-0.266994	0.616747	-1.28911	-0.907235	-0.864372	-0.381018	-2.13204	-0.344501	-0.125718	0.416227	-1.42309	0.736135	-2.07638	0.599204	-1.80079	-1.26956	-2.09406	-1.04175	-0.565923	-0.427371	-1.51341	-0.797486	0.74267	1.3633	-1.71391	0.337707	0.96264	-1.14355	-1.64131	0.457904	-2.57241	-2.59113	0.466834	-2.08787	-2.48142	-0.613727	-2.39093	-1.78928	-1.04521	-0.777972	-3.68709	-1.79582	-1.37228	-2.27942	-1.36155	-2.24342	-0.450229	-2.48722	0.94064	-1.07852	-0.522
ENSG00000167595	Q2NL68	PROSER3	1.49008	1.53779	1.57885	1.81317	1.8131	1.37405	1.5037	0.732279	1.62794	2.02094	1.91488	1.50327	1.78475	2.19691	1.46475	1.46337	1.30029	0.958344	1.67646	1.60134	1.70612	2.10827	1.64283	2.01469	1.95822	1.79945	1.67389	0.671949	2.08671	1.75553	1.68647	1.6977	1.82227	2.0349	1.69211	1.7849	2.36391	2.06723	0.760743	1.86041	1.34152	2.06411	1.44732	1.36562	1.63942	0.962571	1.6826	0.352276	1.99732	1.48859	0.188181	1.06877	0.417333	1.03522	1.44201	1.54446	0.762157	1.64426	1.321	0.450244	1.11879	1.65085	0.971839	1.5668	2.03941	1.57295	1.71765	1.70412	1.50776	1.07351	1.77797	0.400196	1.02196	1.06681	1.2147	0.976151	0.886397	1.5506	1.32741	0.496817	0.915356	1.39687	1.08323	1.0054	0.334144	0.321327	0.0281923	1.49954	1.48035	1.50204	0.133055	1.15645	0.561837	0.316606	0.817334	1.05416	0.324338	0.854373	1.10088	-1.78012	1.06581	-0.141279	2.66741	1.43531	0.888986	0.0795793	1.56918
ENSG00000117707	Q92786	PROX1	-4.4825	-12.5251	-5.95806	-4.22605	-3.42266	-4.9977	-4.83174	-12.5251	-3.56652	-4.13462	-3.69433	-5.63962	-3.55727	-4.71141	-4.45308	-5.76169	-12.5251	-6.35142	-5.81782	-5.9465	-3.47738	-12.5251	-12.5251	-5.61987	-3.3606	-4.65706	-2.80115	-4.97388	-12.5251	-12.5251	-3.01792	-5.65718	-5.83057	-3.86215	-3.02199	-12.5251	-12.5251	-3.95983	-3.75533	-12.5251	-12.5251	-4.83518	-3.85344	-12.5251	-5.80949	-3.59755	-5.47581	-4.86558	-12.5251	-12.5251	-12.5251	-4.94422	-5.84694	-6.32465	-3.72412	-12.5251	-12.5251	-2.1914	-12.5251	-12.5251	-12.5251	-4.56818	-6.39916	-2.26682	-3.82325	-5.6124	-12.5251	-1.94714	-12.5251	-4.41822	-12.5251	-12.5251	-12.5251	-12.5251	-12.5251	-6.08904	-5.78685	-12.5251	-4.41225	-0.8478	-12.5251	-4.26529	-12.5251	-5.9994	-12.5251	-5.62308	-4.85418	-12.5251	-6.15887	-12.5251	-12.5251	-5.13923	-5.98571	-6.22811	-3.13695	-5.7515	-12.5251	-12.5251	-12.5251	-12.5251	-12.5251	-6.31924	-3.49912	-3.18869	0.292648	-5.16365	-3.6795
ENSG00000119608	G3V3G0	PROX2	-3.51509	-2.4376	-3.41587	-3.25865	-2.86942	-2.71307	-11.5577	-5.17229	-4.90949	-2.75325	-11.5577	-2.36008	-2.32731	-3.744	-3.48567	-3.21821	-3.94976	-4.39404	-4.85041	-11.5577	-2.50997	-2.04374	-11.5577	-3.07555	-1.97878	-2.37143	-3.00154	-5.57613	-3.08258	-2.19133	-3.04854	-2.37776	-3.28752	-2.4806	-2.73147	-3.33472	-4.46782	-2.57834	-3.78463	-4.41374	-4.56894	-2.55004	-2.88603	-3.75735	-2.26861	-11.5577	-2.93072	-2.90174	-1.85238	-2.28654	-2.73067	-3.97681	-1.89192	-3.37204	-2.75671	-3.59398	-3.24404	-2.22287	-3.77185	-4.0258	-2.76507	-2.60368	-5.43176	-0.769263	-1.85758	-4.64499	-4.72984	-0.738871	-4.38676	-11.5577	-11.5577	-1.26583	-3.40942	-2.49569	-4.87064	-3.13419	-3.24352	-4.42802	-3.44484	-0.202211	-1.18469	-2.71449	-4.70062	-4.03985	-11.5577	-11.5577	-11.5577	-4.89829	-2.62114	-2.98948	-11.5577	-3.58974	-2.2243	-4.26991	-2.58387	-2.79402	-4.99733	-11.5577	-11.5577	-5.74427	-4.98765	-11.5577	-4.84262	-3.80179	1.15315	-2.87959	-1.49149
ENSG00000126231	P22891	PROZ	-10.1032	-10.1032	-10.1032	-10.1032	-10.1032	-10.1032	-10.1032	-0.925265	-10.1032	-10.1032	-10.1032	-10.1032	-10.1032	-10.1032	-3.60541	-10.1032	-10.1032	-10.1032	-10.1032	-10.1032	-10.1032	-10.1032	-10.1032	-10.1032	-10.1032	-10.1032	-10.1032	-10.1032	-10.1032	-1.05817	-10.1032	-10.1032	-10.1032	-10.1032	-10.1032	-10.1032	-10.1032	-10.1032	-10.1032	-1.96431	-10.1032	-10.1032	-10.1032	-10.1032	-10.1032	-2.17264	-10.1032	-10.1032	-10.1032	-1.15334	-10.1032	-10.1032	-10.1032	-10.1032	-10.1032	-10.1032	-10.1032	-0.768331	-10.1032	-10.1032	-10.1032	-10.1032	-10.1032	-3.00541	-10.1032	-10.1032	-10.1032	-10.1032	-10.1032	-10.1032	-10.1032	-10.1032	-1.95487	-10.1032	-3.4161	-10.1032	-10.1032	-10.1032	-10.1032	0.574589	-3.8817	-0.845696	-10.1032	-10.1032	-10.1032	-10.1032	-10.1032	-10.1032	-10.1032	-10.1032	-10.1032	-10.1032	-10.1032	-2.81536	-2.70856	-10.1032	-10.1032	-3.45417	-10.1032	-10.1032	-10.1032	-10.1032	-10.1032	-10.1032	2.07728	-10.1032	-2.83625
ENSG00000165630	Q99633	PRPF18	2.14068	2.02177	2.14405	2.1987	2.19169	2.34131	1.84702	1.59434	2.01195	2.1205	2.5916	2.16214	2.28421	2.6708	1.9974	1.9107	2.19281	1.58845	2.49377	2.54562	2.56585	2.59201	2.44593	2.67178	2.95509	2.76601	2.3527	0.551392	3.12808	2.79884	2.58522	2.71904	2.70018	2.71555	2.94958	1.53756	2.3371	2.79818	2.20121	2.35986	1.88166	2.50465	2.51787	0.987943	2.60599	2.7881	3.23197	2.57645	2.63423	2.46253	1.95053	2.19029	2.09877	0.959751	1.43913	3.15155	2.72517	2.5904	1.46797	1.81306	3.07816	2.54335	2.394	1.34526	2.60256	2.74344	2.59375	2.65919	2.50986	2.51772	3.32761	2.68031	2.65879	2.11556	2.42963	2.43898	2.43623	2.80776	2.21118	2.61275	1.63687	2.68978	2.10247	1.97223	1.56374	1.83375	1.98314	2.91843	1.66803	2.25292	1.29693	2.30134	1.25835	2.38785	2.8751	2.74252	1.95178	1.89248	1.70473	1.25002	2.73196	1.41254	3.35432	1.90985	2.20394	1.78749	1.51553
ENSG00000110107	Q9UMS4	PRPF19	3.72456	2.9314	3.01683	3.74557	3.19835	3.6534	3.66692	2.70762	3.10805	3.55072	2.83173	2.88581	3.11731	3.8198	3.07076	3.38094	3.0656	2.22814	3.23941	3.23495	3.37034	4.05502	4.21854	3.93696	4.17451	3.97223	3.76539	2.47813	3.6356	3.48869	4.40364	3.64988	3.8658	4.25405	3.86564	3.71369	4.32496	4.469	3.73401	4.10125	3.62461	3.60404	3.88485	3.70822	3.89268	3.05847	4.06974	1.87657	3.9987	3.31638	1.39605	3.70134	3.39056	2.68233	3.2442	4.12624	3.57623	3.89593	2.64551	3.13839	3.50818	3.51446	3.39332	2.51483	4.38051	3.43789	3.65296	4.00458	3.04101	3.37582	3.44947	2.84892	3.02331	3.69838	3.30386	3.16883	3.27066	3.42828	3.12861	2.48886	2.95154	4.15583	2.89463	2.75575	1.54202	2.69897	1.45841	3.73759	2.90337	2.45839	1.42034	2.83304	2.06113	1.48077	2.32063	2.65431	1.65557	2.73311	2.3237	0.522277	2.9044	0.224437	3.74512	3.01636	2.94477	1.46326	3.23159
ENSG00000117360	O43395	PRPF3	2.80438	3.05298	2.8037	3.41789	3.29036	3.24281	2.93285	2.30355	3.00118	3.00877	3.30817	2.78815	2.8562	3.63686	3.00213	2.69235	2.81371	2.17494	2.86676	3.16759	2.89063	3.53117	3.08913	3.64758	3.35443	3.27398	2.99828	1.99905	3.75541	3.23279	3.62762	3.06308	3.36786	3.44184	4.01015	2.80074	3.72557	3.9489	2.90476	3.52613	3.04289	3.51982	3.64385	2.91431	3.19014	3.5542	3.65104	2.4222	3.61619	3.14313	2.48264	2.60108	2.76031	2.4217	2.78667	3.33539	2.87423	3.16219	2.74175	2.339	2.87345	3.01041	2.42646	2.32819	3.56414	3.26305	3.46973	3.50504	3.2873	2.75766	3.20417	2.95114	3.36754	3.09975	3.27285	2.48486	2.8026	3.03426	2.39559	2.79132	2.11695	3.52873	2.94695	2.60627	1.75845	2.39211	1.79031	3.5426	2.50459	2.5067	0.869655	2.5848	1.9982	2.14434	2.29402	2.81967	1.7299	1.85339	2.5654	0.828173	2.62654	1.13535	3.80666	2.93977	2.42723	1.81766	2.4985
ENSG00000105618	Q8WWY3	PRPF31	3.56787	2.82424	3.08854	3.60733	3.25719	3.39262	3.68257	2.29723	3.38776	3.49987	3.23886	3.3169	3.32548	3.62202	3.22011	3.1646	2.91343	2.65387	3.17507	3.04509	3.45362	3.7041	3.83693	3.49169	4.02067	3.69875	3.66198	2.33336	3.39557	3.81932	3.41121	3.57021	3.54643	3.92588	3.86061	3.30746	3.76168	4.07396	3.68174	4.18142	3.14642	3.96921	3.83715	3.04216	3.50163	3.45232	3.79235	2.05717	3.66438	3.54544	2.54656	2.91749	3.46381	2.77929	3.24143	3.90746	3.2519	3.80481	2.59412	2.98689	3.42207	3.42334	3.14655	2.58749	4.06971	3.26529	3.6149	3.96177	3.50502	3.45944	3.62139	3.20602	2.81751	3.13215	3.66918	2.97403	3.12937	3.26494	3.35224	2.92737	2.86809	3.63986	3.12553	2.67905	2.28405	2.47987	1.83302	3.68008	2.31847	2.85612	1.42955	2.84004	1.94824	2.23494	2.48356	3.01963	1.88927	2.8718	1.88832	0.212481	2.76967	0.955973	3.55998	3.29499	3.22506	1.45037	2.53851
ENSG00000134748	Q8NAV1	PRPF38A	2.64586	1.74241	2.20047	2.39902	2.452	2.50432	2.60728	1.45532	1.98596	2.39366	2.49459	1.86426	1.96588	2.92895	2.32207	2.1215	2.08228	1.44652	2.21014	2.3185	2.47079	2.84792	2.94151	2.95095	2.79749	2.8214	2.1772	1.46667	2.99637	2.64286	2.92359	2.68896	3.05193	2.87984	3.51061	1.98538	3.27831	3.34309	2.44637	3.30562	2.06459	2.73478	3.19343	2.69505	2.699	2.99422	3.28508	1.85151	3.09082	2.86125	1.46472	2.04621	2.58491	1.98616	2.83763	3.27578	2.91243	2.43139	1.48223	1.61135	2.94473	2.2838	1.95927	1.52404	3.04731	2.8281	2.976	3.11476	2.95922	2.80954	2.99618	2.82971	2.86114	2.85337	2.32957	2.29379	2.15232	2.68697	1.9595	1.5324	1.52489	3.23983	2.53217	2.17437	1.10826	1.69539	1.28878	3.18319	2.23655	2.22882	1.29413	1.97787	1.41178	1.79528	1.47327	2.05326	1.41955	2.10742	1.89626	0.564607	2.57043	0.745625	2.79428	2.13018	1.95059	1.15819	1.45667
ENSG00000134186	Q5VTL8	PRPF38B	3.80017	3.67537	3.65875	3.77977	4.34254	3.99192	3.63111	3.0904	3.92395	3.83378	4.01861	3.7211	3.61865	4.22443	3.72188	3.56416	3.54213	3.14441	3.80877	3.97834	4.16256	4.48556	4.28096	4.02504	4.17383	4.24946	3.5582	2.54343	4.82925	4.54036	4.51106	4.32136	4.35659	4.24422	5.17811	3.78144	4.6337	4.50826	3.72053	4.47699	3.95908	4.21677	4.27417	3.69742	4.28062	4.57216	4.53647	3.79521	4.38653	4.12734	3.79028	3.62342	3.75699	3.05178	3.77948	4.53673	3.80013	3.45349	3.25167	3.43725	4.57409	3.69155	3.97783	2.90811	4.25079	4.18842	4.17487	4.01147	3.9263	3.9628	4.24644	3.66911	4.22485	4.18791	3.87188	3.93014	3.6023	3.76307	3.25592	3.84024	3.07636	4.35089	3.97098	3.60013	2.95266	3.02183	3.11438	4.82018	3.39	3.5431	2.85704	3.711	2.3583	3.16269	3.48461	4.01069	2.67144	3.62538	3.51048	1.67504	4.08447	2.70127	4.47374	3.5971	3.57892	2.81199	3.12529
ENSG00000185246	Q86UA1	PRPF39	0.973271	0.645242	1.20493	1.49605	1.60095	1.7334	0.9484	0.765452	1.23179	1.70227	1.76365	1.18176	1.01869	1.93287	1.2392	1.29076	0.455466	0.185454	1.32843	1.81348	1.65419	2.01308	1.21875	1.68377	1.36769	1.2375	0.883621	0.479757	1.87549	1.07396	2.22867	0.914738	2.21136	1.96019	2.80379	1.21236	1.76799	2.02191	1.75586	2.23305	0.734949	1.64348	1.64318	1.23364	1.96373	1.42574	1.92413	-0.372137	2.03476	1.05953	-1.3845	1.63245	0.776681	0.661785	1.4509	1.87407	1.18469	1.18741	0.432613	0.636788	1.79299	1.28235	0.217935	0.276586	1.854	1.13884	1.84672	1.75256	0.91845	0.680902	1.29173	0.509616	1.25579	0.850044	0.759196	0.24259	0.728428	0.450726	0.0636124	0.934155	0.440272	1.71558	0.533493	0.198957	-0.223802	0.97608	-0.0977503	1.9986	-1.14939	1.1245	-0.591307	1.08353	-0.144648	0.442804	1.07482	0.949629	0.268741	1.19461	0.233033	-2.17894	1.0955	-0.674688	1.55606	1.28991	0.511493	-0.615168	-0.503917
ENSG00000136875	O43172	PRPF4	1.98724	1.72215	1.26277	1.86908	2.21983	2.21859	1.71452	1.03102	1.68076	2.32284	1.69529	1.29737	2.16466	2.24565	1.45177	1.77821	1.33499	1.18179	1.83117	1.71869	1.97899	1.85697	2.27609	1.8231	2.67909	2.63068	2.11386	0.908837	2.32446	1.77666	2.83991	2.11143	1.85306	2.33031	2.63881	1.41344	2.41398	2.75662	2.0385	2.7842	2.07946	1.76692	2.49266	2.32891	2.27639	2.63546	2.17608	0.432857	2.10826	2.34176	1.85198	2.21148	1.87047	1.30083	1.74789	2.49295	1.6942	2.04351	1.26002	1.18703	1.90942	1.96012	1.74333	1.03744	2.6078	1.65819	1.97033	2.67908	1.96345	1.89679	2.37358	1.89874	2.09329	2.35042	2.12559	1.89994	1.65465	2.02881	1.30296	0.942641	0.789735	2.44464	1.62481	1.33463	0.514586	1.12965	0.967732	2.35595	1.23746	0.988614	0.071701	1.61689	0.25854	1.12493	1.07321	1.37352	0.969197	0.969476	1.13171	-0.730971	1.4225	-0.278154	2.81232	1.67919	2.83471	0.381081	1.46402
ENSG00000110844	Q6NWY9	PRPF40B	-0.568699	-0.581427	-0.562225	-0.121626	-0.376763	-0.385862	-0.247092	-1.33065	0.00509616	0.195251	0.0961221	-0.603303	-0.605244	0.593578	-0.509436	-0.155399	-0.361491	-2.36395	-0.00562668	-0.261098	-0.0754946	0.251787	-0.157287	0.264451	0.0585469	0.0372777	0.355728	-1.39907	-0.16522	-0.393687	-0.162109	-0.892233	0.34134	0.112329	0.0244688	-0.928155	0.201201	0.499776	0.160502	0.410368	-0.541008	0.00772391	-0.165191	-1.00448	0.161948	-0.873793	0.104835	-3.14439	0.320003	-0.95838	-2.0809	-0.477924	-2.77066	-0.697172	-1.10748	0.418022	-0.0744137	0.341316	-1.18249	-1.68902	-0.958363	-0.567252	-0.945997	-0.711252	0.657152	-0.347634	-0.176093	-0.0960116	-0.538048	-2.38784	-0.468478	-0.993057	-0.418275	-1.47582	0.276466	-0.694635	-0.974145	-1.09401	-1.17608	0.748908	-0.759923	-0.765709	-1.11723	-2.28772	-2.52278	-0.96092	-2.94056	-0.675333	-1.35004	-1.58162	-1.77994	-1.37036	-1.38132	-1.7419	0.0279849	-1.14485	-3.05924	-1.88331	-0.932397	-4.8121	-1.59126	-3.24785	0.139724	-0.571199	1.35832	-2.16501	-0.303981
ENSG00000112739	Q13523	PRPF4B	3.17447	2.76132	3.05929	3.1555	3.25459	3.30518	2.89604	2.41069	3.00348	3.30248	3.3445	2.80828	2.868	3.56947	3.0535	2.8766	2.78693	2.57405	3.29778	3.35163	3.44538	3.63033	3.57278	3.59097	3.37037	3.52077	2.52867	1.98383	4.04684	3.54665	3.79346	3.22868	3.83929	3.39512	4.21937	2.86575	3.73533	3.72816	2.99524	4.02384	2.98058	3.48904	3.89435	3.24068	3.64613	3.61693	3.85966	2.16307	3.67538	3.20573	2.16228	2.87971	3.00592	2.40569	3.28955	3.79176	3.17097	2.88026	2.01568	2.53175	3.71037	3.06124	2.88818	1.68867	3.69417	3.15579	3.66383	3.71313	3.05822	2.511	3.39962	3.09939	3.30195	3.09327	3.19299	2.83978	2.93434	2.99743	2.57393	2.62858	2.21849	3.42971	2.4922	3.06975	2.51859	2.53753	2.10414	3.75929	2.23641	2.8708	1.7287	3.26255	2.22167	2.64136	2.97566	3.11625	1.98531	3.2242	2.80288	0.21486	3.53336	1.41504	3.88767	3.15633	1.66917	1.93048	2.3343
ENSG00000101161	O94906	PRPF6	4.40724	4.3412	4.48593	4.64594	4.75282	4.61832	4.57475	3.51431	4.57991	4.79429	4.37323	4.01428	4.43519	4.90334	4.33554	4.432	4.13562	3.88824	4.24035	4.30841	4.51524	4.96274	4.63152	4.83332	5.30821	4.96863	4.57679	3.42883	4.69802	4.85417	4.86937	4.97292	4.8677	5.12408	4.74516	4.19576	5.17262	5.48153	4.58492	5.10644	4.51641	5.00483	5.01734	4.45052	4.77896	4.66269	5.38757	3.18751	4.97881	4.80391	3.77003	4.5284	4.16704	4.07219	4.51853	5.2473	4.50967	4.60781	3.99643	3.5958	4.50317	4.55583	4.33701	3.79398	4.98306	4.42384	4.89496	5.10777	4.54133	4.45985	4.74034	4.42235	4.60511	4.66855	4.72818	4.4745	4.30656	4.61831	4.02166	3.96721	3.63446	5.05717	4.28973	4.1919	3.28503	3.98331	2.93911	4.63525	4.03059	3.55753	2.35533	3.85987	3.37768	3.06743	3.56307	3.73604	3.27278	3.91924	3.56005	1.76922	3.84419	2.35315	4.82397	4.1774	3.81887	2.7809	4.10499
ENSG00000174231	Q6P2Q9	PRPF8	4.41225	4.13828	4.25149	4.52574	4.535	4.39238	4.62493	3.45604	4.34294	4.69986	4.34217	4.14842	4.33229	4.96868	4.14787	4.38585	3.99764	3.63581	4.41666	4.214	4.49401	4.81822	4.60733	4.73193	4.763	4.91019	4.45345	3.34394	4.78804	4.51675	4.68666	4.69861	4.78723	4.85346	3.9064	4.05808	5.03933	4.97869	4.14356	4.87457	4.35801	4.87565	4.05664	3.76891	4.39871	4.52933	4.74754	2.41701	4.57304	4.02471	3.48712	4.37727	3.9187	3.86902	3.9564	4.58775	3.90607	4.44499	3.51647	3.47545	3.86281	4.23138	3.87788	3.63724	4.62943	3.90519	4.58152	4.32773	3.92188	4.14948	4.44756	3.85833	3.89506	4.04403	4.32454	4.21529	3.98581	4.0563	3.94529	3.10499	3.67982	4.27031	3.75229	3.50523	2.98201	3.49161	2.93393	4.18985	3.69701	3.83579	1.90986	3.83613	3.08434	3.12077	3.37818	3.78013	3.09926	3.7441	3.63349	1.6503	3.80301	2.35312	4.83489	3.96732	3.70804	2.51958	3.57779
ENSG00000135406	P41219	PRPH	-3.44617	-11.4888	-3.92936	-3.60324	-3.38371	-4.95358	-4.78846	-5.10337	-4.84057	-11.4888	-11.4888	-2.61248	-11.4888	-3.67508	-4.99103	-11.4888	-11.4888	-11.4888	-11.4888	-11.4888	-4.75211	-11.4888	-11.4888	-11.4888	-11.4888	-11.4888	-11.4888	-11.4888	-11.4888	-11.4888	-4.55668	-4.62085	-11.4888	-11.4888	-11.4888	-11.4888	-11.4888	-11.4888	-11.4888	-11.4888	-11.4888	-2.80235	-11.4888	-11.4888	-11.4888	-11.4888	-4.43948	-11.4888	-11.4888	-2.95303	-4.65225	-2.32796	-4.81062	-5.28833	-11.4888	-2.52795	-11.4888	-3.15172	-11.4888	-11.4888	-11.4888	-11.4888	-11.4888	-4.39103	-11.4888	-4.57607	-11.4888	-4.36084	-3.32285	-11.4888	-1.82767	-4.50851	-4.33542	-11.4888	-2.22847	-4.06107	-11.4888	-11.4888	-11.4888	0.188527	-4.27702	-11.4888	-11.4888	-11.4888	-11.4888	-4.58676	-11.4888	-11.4888	-2.81467	-11.4888	-11.4888	-11.4888	-3.3748	-11.4888	-4.09418	-11.4888	-11.4888	-11.4888	-11.4888	-11.4888	-11.4888	-11.4888	-11.4888	-11.4888	0.106849	-11.4888	-2.22892
ENSG00000147224	P60891	PRPS1	2.10604	1.70495	1.87885	1.96773	2.09883	2.11373	2.13079	1.13461	1.36373	2.65496	2.07938	1.67528	1.51382	2.89546	2.03465	1.80925	1.5369	1.37949	1.53026	1.93862	1.94888	2.27831	2.77615	2.64128	3.21115	2.59162	1.97404	0.261534	2.33049	1.65668	2.93441	2.62181	2.70984	2.6273	3.45321	1.66264	2.47781	2.9754	1.38095	2.95308	2.09421	2.44922	2.91981	1.99319	2.6219	1.53905	2.97453	1.30641	2.56299	1.91491	1.07586	1.30332	2.06263	1.35319	2.3296	2.42467	2.07547	1.421	0.131261	1.01315	2.29985	1.98051	1.835	1.48592	2.86153	2.15245	2.63449	2.05387	1.64979	1.31881	2.29636	1.11387	1.75759	2.2903	1.64105	1.53626	1.45463	1.9561	1.49078	1.25897	1.319	0.869749	1.37661	1.04209	0.806905	0.858197	0.915887	2.83086	0.378542	0.963304	-0.121649	1.70436	1.09773	0.723308	1.78467	1.72841	0.633669	1.69375	1.41487	-0.374691	2.10773	0.438451	2.41245	1.28128	1.62463	0.841782	1.0241
ENSG00000229937	P21108	PRPS1L1	-9.49113	-9.49113	-9.49113	-9.49113	-2.3808	-9.49113	-9.49113	-9.49113	-9.49113	-9.49113	-9.49113	-2.60561	-2.83371	-9.49113	-9.49113	-9.49113	-9.49113	-9.49113	-9.49113	-9.49113	-2.75443	-9.49113	-0.21008	-9.49113	-9.49113	-9.49113	-1.93111	-1.93987	-9.49113	-1.44338	-9.49113	-9.49113	-9.49113	-9.49113	-9.49113	-9.49113	-9.49113	-9.49113	-9.49113	-9.49113	-9.49113	-9.49113	-9.49113	-9.49113	-9.49113	-2.55468	-9.49113	-9.49113	-1.36729	-9.49113	-9.49113	-9.49113	-9.49113	-9.49113	-9.49113	-9.49113	-9.49113	-1.15404	-1.70525	-9.49113	-9.49113	-9.49113	-9.49113	-0.815421	-2.36729	-9.49113	-9.49113	-9.49113	-9.49113	-9.49113	-9.49113	-9.49113	-9.49113	-9.49113	-9.49113	-9.49113	-9.49113	-9.49113	-9.49113	-9.49113	-1.69762	-9.49113	-9.49113	-9.49113	-9.49113	-9.49113	-9.49113	-9.49113	-9.49113	-9.49113	-9.49113	-9.49113	-9.49113	-9.49113	-9.49113	-9.49113	-9.49113	-9.49113	-9.49113	-9.49113	-9.49113	-9.49113	-1.78289	-9.49113	1.84159	-3.1209	-9.49113
ENSG00000101911	P11908	PRPS2	2.58769	1.53531	1.69888	2.20571	1.26976	1.93731	2.14156	0.930386	1.58499	2.03711	1.73442	1.0876	1.79014	2.16688	1.07794	2.08979	1.32504	1.15642	1.61817	2.03701	1.8471	2.20533	2.46637	2.57068	3.10428	2.26045	1.98892	0.298734	1.81082	2.47879	2.31882	2.81966	2.20787	2.91656	3.22541	1.4755	2.90717	3.6219	2.16507	3.28069	2.33695	2.15649	3.14768	2.74495	2.31453	2.07167	3.17384	1.31415	2.94655	2.38345	0.517575	2.11816	2.00374	1.02312	1.92176	2.909	3.12267	2.25725	1.85602	1.24862	2.40207	1.95381	1.46486	1.8116	3.01105	2.62501	2.85519	3.08171	2.28486	2.24104	2.8161	2.49609	2.50276	2.03647	2.35055	1.85592	2.0843	2.43885	2.21602	2.2796	1.20484	2.85108	2.47376	2.49989	1.19954	3.14707	0.156075	2.44417	1.13332	1.01982	-0.226429	1.45402	0.693902	1.28136	1.94813	2.19693	0.470066	1.68704	1.23755	-2.7157	2.41104	-0.39523	2.729	1.67397	3.26735	0.380854	1.71276
ENSG00000161542	B4DP31	PRPSAP1	0.766584	0.675022	0.816695	1.08731	0.982878	0.958141	1.37049	0.184105	0.89869	0.594124	0.725191	0.901726	1.31454	1.08887	0.62418	0.778582	1.06853	0.162276	0.576526	1.07451	1.17643	1.36556	1.46781	1.19122	1.52417	1.25508	0.676426	-0.53006	1.0646	0.947007	1.70135	0.864125	1.31358	1.55689	1.72343	0.661705	1.76333	1.88117	0.692623	1.49589	0.0256257	1.27644	1.53649	0.720022	1.18432	0.829365	1.7596	-0.0825234	1.29711	1.22848	0.0202171	1.05584	1.32281	-0.0262805	1.59055	1.25599	0.712597	0.597567	0.0104312	-0.279477	0.967888	0.919062	0.630343	-0.373468	1.30961	0.96817	1.71979	1.61441	0.643454	1.09679	2.1084	0.738222	0.789229	0.553378	1.21207	0.684268	1.02277	0.980374	0.55122	-0.346727	-0.177785	1.90104	0.355751	0.302915	-0.0284971	0.372512	-0.0379151	1.63341	0.316684	0.425525	-0.0276254	0.845262	-0.022663	-0.0497507	1.22463	0.621436	0.0276664	0.581783	-0.0321668	-2.6715	0.901249	-1.33066	1.85276	0.980202	1.43378	-0.901362	0.140689
ENSG00000141127	O60256	PRPSAP2	1.31825	0.87716	1.09188	1.55516	1.66006	1.55375	1.00751	0.928383	1.62399	1.47696	1.63296	1.35104	0.98762	2.34728	0.938193	1.48026	0.718894	0.69377	0.966468	1.42951	1.53967	1.77676	1.22978	1.83803	2.74863	1.46165	1.45046	0.840839	1.75214	1.45496	1.89549	1.12855	1.94119	1.97251	2.54959	1.15284	1.94527	1.53675	0.829319	2.06316	0.827223	1.09568	1.96531	1.11499	1.53509	1.29224	2.24881	0.328316	2.16712	0.891907	0.121338	1.65015	1.20412	0.893047	2.25411	1.82396	1.3999	1.60556	0.299127	0.614998	1.94785	1.24837	1.63501	0.725559	1.99557	0.648705	1.82011	1.36592	1.01073	1.62124	1.39206	0.568729	1.08817	1.01042	1.47272	1.11347	1.06926	1.69948	0.61359	1.13764	0.840353	1.20006	1.04233	0.733299	1.09135	0.324843	1.00842	1.57455	0.467071	0.682798	1.45281	1.35254	0.796884	0.972717	0.946333	1.0334	1.25729	1.65422	0.68939	0.58742	1.64554	0.358083	1.43148	0.867567	1.488	0.697308	0.933321
ENSG00000068489	Q96HE9	PRR11	-0.242102	-0.469738	0.286132	-0.242259	-0.83513	-1.0673	-0.123417	-1.85543	-0.512894	-0.505899	-0.344662	-0.199566	-1.16615	-0.128047	-1.74193	-0.737484	-0.0938046	-0.196764	-1.53045	-0.509216	-0.349654	0.339463	0.0213898	-0.501435	-0.358191	-0.445286	-0.754648	-0.681035	0.0148523	0.106842	0.525271	0.215535	-0.0703814	0.486824	1.06024	0.238294	0.638449	0.225472	-0.380251	1.19805	-1.60899	0.535882	-0.404574	1.30563	-0.169355	0.173588	0.398317	-0.654657	0.478564	-0.0555661	-1.5699	-0.428968	0.0765296	-1.2134	0.987644	0.263474	0.538639	-0.15526	-0.367422	-1.86929	-0.517735	0.200094	-0.431499	-1.13705	-0.0334371	-0.324056	1.00499	0.629489	0.623883	0.0760434	1.36373	0.381221	-0.444066	-0.956478	-0.814517	0.0244926	-0.277695	0.768714	0.712628	0.130014	-0.385287	0.319625	0.15016	0.324503	0.306057	0.0186617	-0.823673	1.13261	-0.586457	-0.186453	-0.569115	0.815083	-1.16989	-0.867903	0.848938	-0.38635	0.0570653	0.04708	-0.265686	-1.90534	0.44524	-1.62253	0.732536	-0.557864	0.615211	-0.793826	-0.137243
ENSG00000126464	Q9ULL5	PRR12	3.83267	3.31095	3.56806	3.97937	3.81657	3.77143	3.97301	2.75613	3.78712	4.17602	3.62315	3.21926	3.76276	4.57123	3.46348	3.69648	3.41301	2.76458	3.79029	3.56012	3.86978	4.20961	3.98521	4.01741	4.09124	4.21368	3.97205	2.66631	4.12758	3.69773	4.27591	4.00889	4.23558	4.5765	3.69169	3.5328	4.53535	4.33217	3.67398	4.24435	3.87961	4.457	3.46367	3.27316	3.81474	3.48635	4.03257	1.77218	4.24966	3.57394	1.96168	3.58964	3.00615	3.26136	3.29112	3.90433	2.90607	4.18929	3.00402	2.6797	3.57923	3.8795	3.10922	3.34937	4.0751	3.12962	3.94163	3.81623	3.14767	3.28644	3.51681	3.00929	3.14481	3.35482	3.7583	3.01408	3.03538	3.60216	3.30396	2.77653	3.20116	3.5377	3.11497	2.59762	2.49521	2.66258	1.70916	3.41771	2.84202	3.33418	0.840031	2.85299	2.41285	2.05698	2.73977	2.51562	2.35752	2.83803	2.40079	-0.597793	2.93151	1.11211	4.18586	3.68536	2.54501	1.29917	3.34514
ENSG00000205352	Q9NZ81	PRR13	2.95181	3.41264	3.21274	3.17458	3.33812	2.83751	3.05192	2.36168	2.63944	3.15736	3.79258	2.90274	2.97061	3.62711	2.6573	2.81463	3.28423	2.58328	3.15849	3.03723	3.26477	3.76046	3.47336	3.63573	3.54613	3.18943	3.20567	2.24721	3.53942	4.46739	4.15338	3.64076	3.20556	3.29211	4.00923	3.02656	3.74783	4.00595	2.80776	3.54534	3.45114	3.65817	3.9763	4.00111	3.71344	4.36315	4.44085	3.5966	4.34662	4.48023	4.05699	3.11503	3.61449	2.12503	4.06639	4.08455	3.947	3.51879	3.74839	3.12269	3.89932	3.69369	3.19824	2.88639	4.35168	4.40454	4.39359	4.1705	4.6433	4.34671	3.93368	4.22232	4.49928	3.30373	3.36419	3.9978	3.48163	4.58873	2.95236	3.60342	2.83993	4.24863	4.22406	3.58597	2.39588	4.04391	2.36256	3.59554	4.25471	2.91112	1.33943	2.99169	2.03205	2.94715	2.36746	2.87036	2.10328	2.25694	2.60862	1.64135	3.20812	2.25081	3.7658	3.37153	3.72364	2.68026	3.40064
ENSG00000156858	Q9BWN1	PRR14	3.49439	3.60092	3.7081	3.68994	3.72113	3.24865	3.78044	2.73926	3.59455	3.46318	3.50475	3.6023	3.49763	3.95547	3.29566	3.21612	3.39373	2.62619	3.78323	3.17886	3.69777	4.08742	4.07188	4.30232	4.06259	3.71646	3.71678	2.46984	3.73064	4.64278	3.66561	4.05589	3.77884	3.98791	4.12537	3.57524	4.00709	4.26478	3.37001	3.94251	3.8617	4.14566	3.55575	3.47855	3.3695	4.10111	4.12817	3.39776	4.16524	4.4676	3.74214	3.46747	3.38211	2.88221	4.07487	4.12641	4.17369	3.73836	4.10421	3.23114	3.50748	3.73381	3.5613	3.49296	4.40541	4.0852	4.19325	4.10603	4.40779	4.48442	3.89858	3.93886	4.2457	3.46646	3.69751	4.11519	3.21027	4.35475	3.49738	2.847	3.48287	4.20655	4.37472	3.08948	2.95375	3.87379	3.2065	4.0474	4.40617	3.3098	2.39397	3.27623	2.71631	3.05069	3.17922	3.37578	2.63911	2.25003	3.06163	1.29259	3.43422	2.30556	4.37179	3.93373	3.88469	2.65943	3.81254
ENSG00000183530	Q5THK1	PRR14L	3.12723	2.894	2.90164	3.23472	3.24807	2.98975	2.99143	2.23392	2.95074	3.02494	3.26244	2.86055	2.99058	3.45235	2.89521	2.94304	2.83184	2.39244	3.05948	2.99462	3.13436	3.79124	3.20562	3.33745	3.42654	3.45881	2.95468	2.11216	3.82943	3.68922	3.97608	3.60467	3.33129	3.41499	3.57396	2.30826	3.54728	3.80948	3.05222	3.83268	3.14419	3.64614	3.77114	3.21403	3.47888	4.01422	3.87797	2.40682	4.02611	3.7153	2.89811	3.1001	2.8673	2.31824	3.17297	3.68935	3.18145	2.96627	3.07956	2.57567	3.35866	3.38887	2.80229	2.42073	3.96457	3.53627	3.8039	3.78335	3.63107	3.53648	3.53258	3.25212	3.86567	3.10114	3.29709	3.35492	3.09303	3.52393	2.66558	2.86101	2.32602	3.73592	3.61991	3.30932	2.16633	2.91263	2.28603	3.51091	3.31641	2.78561	1.08204	3.01472	1.96159	2.37512	2.42323	2.8925	2.33413	2.48078	2.67619	1.17193	3.16538	1.59752	3.72546	3.14259	3.15845	1.75952	2.89119
ENSG00000176532	Q8IV56	PRR15	-3.88518	-2.23104	-10.3538	-4.041	-10.3538	-10.3538	-3.65341	-10.3538	-10.3538	-10.3538	-10.3538	-3.46824	-10.3538	-3.53363	-10.3538	-10.3538	-10.3538	-10.3538	-10.3538	-10.3538	-10.3538	-1.83779	-10.3538	-10.3538	-10.3538	-3.47952	-10.3538	-4.37216	-10.3538	-10.3538	-0.624433	-3.4858	-10.3538	-10.3538	-10.3538	-10.3538	-10.3538	-10.3538	-3.57407	-10.3538	-10.3538	-10.3538	-10.3538	-10.3538	-10.3538	-10.3538	-3.30443	-3.68708	-2.22992	-10.3538	-3.5172	-10.3538	-10.3538	-10.3538	-10.3538	-10.3538	-3.61599	-1.0189	-10.3538	-10.3538	-3.55137	-10.3538	-10.3538	-0.942496	-10.3538	-10.3538	-3.52587	-10.3538	-10.3538	-10.3538	-1.49864	-10.3538	-10.3538	-3.60289	-10.3538	-3.91766	-10.3538	-3.22404	-10.3538	1.00176	-4.13227	-10.3538	-10.3538	-10.3538	-10.3538	-1.87481	-10.3538	-10.3538	-10.3538	-10.3538	-10.3538	-10.3538	-3.81433	-10.3538	-2.95913	-10.3538	-10.3538	-10.3538	-10.3538	-10.3538	-10.3538	-10.3538	-10.3538	-10.3538	0.242368	-10.3538	-1.09387
ENSG00000167183	Q9BU68	PRR15L	-9.96992	-9.96992	-9.96992	-9.96992	-9.96992	-9.96992	-9.96992	-9.96992	-9.96992	-3.1558	-9.96992	-3.08441	-9.96992	-1.1594	-9.96992	-9.96992	-9.96992	-9.96992	-3.2626	-9.96992	-9.96992	-9.96992	-9.96992	-9.96992	-9.96992	-9.96992	-9.96992	-9.96992	-9.96992	-2.91674	-0.0481657	-9.96992	-9.96992	-9.96992	-3.45293	-9.96992	-9.96992	-9.96992	-9.96992	-2.82594	-9.96992	-3.27299	-9.96992	-9.96992	-9.96992	-9.96992	-9.96992	-9.96992	-9.96992	-9.96992	-9.96992	-9.96992	-9.96992	-9.96992	-9.96992	-9.96992	-9.96992	-1.63283	-9.96992	-9.96992	-9.96992	-9.96992	-9.96992	-9.96992	-9.96992	-9.96992	-9.96992	-0.849705	-0.485055	-9.96992	-9.96992	-0.998221	-9.96992	-9.96992	-0.709586	-9.96992	-9.96992	-9.96992	-2.43939	0.386148	-9.96992	-2.70538	-9.96992	-9.96992	-9.96992	-3.06787	-9.96992	-9.96992	-9.96992	-9.96992	-9.96992	-9.96992	-9.96992	-9.96992	-2.57529	-9.96992	-9.96992	-9.96992	-9.96992	-9.96992	-9.96992	-9.96992	-9.96992	-9.96992	-9.96992	-9.96992	-1.70768
ENSG00000184838	Q569H4	PRR16	-1.51213	-4.00396	-2.41017	-10.552	-3.4417	-3.0246	-3.85169	-10.552	-2.911	-2.74433	-2.30461	-1.6757	-3.89462	-3.7319	-2.47998	-3.78859	-3.93669	-4.37831	-3.84471	-2.98096	-2.82212	-2.03607	-3.58367	-10.552	-10.552	-10.552	-2.99201	-10.552	-3.65376	-1.50702	-1.62879	-3.68407	-10.552	-2.47223	-10.552	-10.552	-10.552	-10.552	-3.77235	-0.831609	-3.56324	-1.28178	-1.46618	-2.75165	-0.389491	-2.03849	-3.50271	-1.31228	-0.262293	-1.28084	-3.71547	-10.552	-1.07861	-1.78303	-10.552	-1.59118	-1.24061	-1.63147	-0.449462	-4.01232	-0.760999	-2.01205	-1.63652	-0.87809	-10.552	-1.6483	-0.565551	-1.84599	-1.80279	-2.03139	-3.6876	-10.552	0.292412	-0.113141	-1.87548	-1.32294	-1.01802	-10.552	-0.705828	0.803487	-4.33054	-1.29454	-0.898278	0.765879	-3.26802	0.245609	-10.552	-3.8926	-1.20114	-2.97998	-3.11057	-10.552	-10.552	-2.68233	-1.57817	-0.0901781	-10.552	-10.552	-2.41785	-4.73857	-0.995302	-2.77426	-2.8438	-1.21558	1.26595	-10.552	-1.29214
ENSG00000176381	Q8N4B5	PRR18	-11.0217	-11.0217	-11.0217	-4.70893	-11.0217	-11.0217	-11.0217	-3.64491	-11.0217	-11.0217	-11.0217	-4.13618	-3.37144	-11.0217	-4.52392	-11.0217	-11.0217	-11.0217	-11.0217	-3.45062	-11.0217	-11.0217	-11.0217	-11.0217	-11.0217	-11.0217	-1.88182	-5.04009	-11.0217	-11.0217	-4.08956	-11.0217	-11.0217	-11.0217	-11.0217	-11.0217	-11.0217	-11.0217	-11.0217	-11.0217	-11.0217	-11.0217	-11.0217	-3.22131	-11.0217	-11.0217	-11.0217	-11.0217	-11.0217	-11.0217	-11.0217	-11.0217	-11.0217	-11.0217	-11.0217	-4.05218	-4.28393	-2.6846	-11.0217	-11.0217	-11.0217	-11.0217	-11.0217	-1.12561	-1.90563	-4.10895	-11.0217	-2.31565	-11.0217	-11.0217	-2.16658	-11.0217	-3.8683	-11.0217	-11.0217	-11.0217	-11.0217	-11.0217	-11.0217	0.918605	-3.22819	-11.0217	-11.0217	-11.0217	-11.0217	-4.11964	-11.0217	-11.0217	-11.0217	-4.44208	-11.0217	-11.0217	-4.48226	-11.0217	-2.04783	-11.0217	-11.0217	-11.0217	-11.0217	-11.0217	-11.0217	-11.0217	-11.0217	-0.81179	0.311024	-3.07817	-2.75945
ENSG00000188368	A6NJB7	PRR19	-3.27096	-10.7314	-10.7314	-4.41861	-10.7314	-10.7314	-3.03798	-10.7314	-10.7314	-3.91725	-10.7314	-10.7314	-10.7314	-10.7314	-2.65932	-10.7314	-10.7314	-10.7314	-4.02405	-10.7314	-10.7314	-10.7314	-10.7314	-1.02911	-10.7314	-10.7314	-2.58894	-3.18011	-10.7314	-10.7314	-10.7314	-10.7314	-10.7314	-10.7314	-4.21438	-10.7314	-1.32803	-10.7314	-2.37551	-1.27364	-1.42977	-10.7314	-3.63758	-2.34819	-10.7314	-3.79492	-2.10436	-10.7314	-10.7314	-10.7314	-10.7314	-10.7314	-10.7314	-2.22474	-2.92712	-1.44917	-10.7314	-10.7314	-10.7314	-10.7314	-10.7314	-10.7314	-4.6054	-2.63887	-1.29391	-10.7314	-10.7314	-10.7314	-10.7314	-10.7314	-10.7314	-10.7314	-10.7314	-10.7314	-2.05482	-1.98674	-10.7314	-10.7314	-10.7314	-0.0535946	-3.51958	-3.46683	-3.87427	-10.7314	-4.43813	-3.82932	-10.7314	-3.07909	-4.3651	-10.7314	-10.7314	-4.33686	-10.7314	-10.7314	-1.34319	-10.7314	-2.59624	-10.7314	-4.17192	-10.7314	-3.16891	-10.7314	-2.44048	-10.7314	0.279557	-4.36114	-2.46913
ENSG00000204919	P86496	PRR20A	-10.252	-2.12926	-2.11013	-3.93922	-10.252	-10.252	-10.252	-10.252	-10.252	-10.252	-10.252	-10.252	-10.252	-10.252	-10.252	-10.252	-10.252	-10.252	-10.252	-10.252	-1.93937	-10.252	-10.252	-10.252	-10.252	-10.252	-2.10955	-10.252	-10.252	-10.252	-10.252	-10.252	-10.252	-10.252	-10.252	-10.252	-10.252	-10.252	-10.252	-1.52985	-10.252	-10.252	-10.252	-10.252	-10.252	-10.252	-10.252	-10.252	-10.252	-10.252	-10.252	-10.252	-10.252	-10.252	-10.252	-10.252	-10.252	-0.917126	-10.252	-10.252	-10.252	-1.29793	-10.252	-1.57628	-10.252	-10.252	-10.252	-10.252	-10.252	-10.252	-10.252	-10.252	-10.252	-10.252	-10.252	-10.252	-10.252	-10.252	-10.252	-0.894814	-10.252	-10.252	-10.252	-10.252	-10.252	-3.34993	-10.252	-10.252	-10.252	-10.252	-10.252	-10.252	-10.252	-10.252	-0.863801	-10.252	-10.252	-10.252	-10.252	-10.252	-10.252	-10.252	-3.53687	-10.252	2.08045	-10.252	-10.252
ENSG00000204918	P86481	PRR20B	-10.252	-2.12926	-2.11013	-1.63189	-10.252	-10.252	-3.55164	-10.252	-10.252	-2.44428	-10.252	-3.36647	-10.252	-10.252	-0.960602	-10.252	-2.64402	-2.50668	-10.252	-10.252	-1.93937	-10.252	-10.252	-10.252	-10.252	-10.252	-1.69579	-4.27038	-10.252	-10.252	-10.252	-10.252	-3.55742	-10.252	-10.252	-10.252	-10.252	-10.252	-10.252	-1.52985	-10.252	-3.55506	-10.252	-10.252	-10.252	-2.32143	-10.252	-10.252	-10.252	-10.252	-10.252	-10.252	-10.252	-10.252	-10.252	-1.7052	-10.252	-0.917126	-1.46938	-10.252	-10.252	-0.491824	-10.252	0.295624	-10.252	-10.252	-2.43046	-10.252	-10.252	-1.14769	-10.252	-10.252	-10.252	-10.252	-10.252	-10.252	-10.252	-10.252	-2.72145	2.27316	-1.04751	-10.252	-10.252	-10.252	-10.252	-1.35901	0.412763	-10.252	-10.252	-10.252	-10.252	-10.252	-3.71256	-3.95496	0.304928	-10.252	-10.252	-2.02761	-10.252	-10.252	-10.252	-10.252	-3.53687	-10.252	3.40221	-10.252	-10.252
ENSG00000229665	P86479	PRR20C	-10.4101	-2.8698	-2.8507	-1.30567	-10.4101	-10.4101	-3.7098	-10.4101	-10.4101	-1.60567	-10.4101	-2.53074	-10.4101	-10.4101	-0.467523	-10.4101	-1.80588	-1.93057	-10.4101	-10.4101	-2.68023	-10.4101	-10.4101	-10.4101	-10.4101	-10.4101	-2.26771	-4.42854	-10.4101	-10.4101	-10.4101	-10.4101	-2.72256	-10.4101	-10.4101	-10.4101	-10.4101	-10.4101	-10.4101	-1.68801	-10.4101	-3.71322	-10.4101	-10.4101	-10.4101	-1.16122	-10.4101	-10.4101	-10.4101	-10.4101	-10.4101	-10.4101	-10.4101	-10.4101	-10.4101	-1.86336	-10.4101	-1.48958	-2.04148	-10.4101	-10.4101	-0.8721	-10.4101	0.262914	-10.4101	-10.4101	-2.58862	-10.4101	-10.4101	-0.569934	-10.4101	-10.4101	-10.4101	-10.4101	-10.4101	-10.4101	-10.4101	-10.4101	-2.29725	2.64543	-1.20567	-10.4101	-10.4101	-10.4101	-10.4101	-1.93119	-0.044753	-10.4101	-10.4101	-10.4101	-10.4101	-10.4101	-3.87072	-3.12232	-0.0230383	-10.4101	-10.4101	-1.77194	-10.4101	-10.4101	-10.4101	-10.4101	-3.69503	-10.4101	3.05964	-10.4101	-10.4101
ENSG00000227151	P86480	PRR20D	-10.252	-2.71164	-2.69254	-1.9529	-10.252	-10.252	-3.55164	-10.252	-10.252	-1.12622	-10.252	-3.36647	-10.252	-10.252	-0.06858	-10.252	-2.64402	-4.07826	-10.252	-10.252	-2.52207	-10.252	-10.252	-10.252	-10.252	-10.252	-2.10955	-4.27038	-10.252	-10.252	-10.252	-10.252	-2.5644	-10.252	-10.252	-10.252	-10.252	-10.252	-10.252	-1.52985	-10.252	-3.55506	-10.252	-2.4516	-10.252	-1.73844	-10.252	-10.252	-10.252	-10.252	-10.252	-10.252	-10.252	-10.252	-10.252	-1.7052	-10.252	-1.91489	-1.46938	-10.252	-10.252	-1.29793	-10.252	0.295624	-10.252	-10.252	-2.43046	-10.252	-10.252	-10.252	-10.252	-10.252	-10.252	-10.252	-10.252	-10.252	-10.252	-10.252	-1.72536	2.9105	-2.04507	-10.252	-10.252	-10.252	-10.252	-2.35597	-0.127402	-10.252	-10.252	-10.252	-10.252	-10.252	-3.71256	-3.95496	-0.542303	-10.252	-10.252	-3.60296	-10.252	-10.252	-10.252	-10.252	-3.53687	-10.252	3.2178	-10.252	-10.252
ENSG00000234278	P86478	PRR20E	-10.252	-10.252	-10.252	-10.252	-10.252	-10.252	-10.252	-10.252	-10.252	-3.43786	-10.252	-10.252	-10.252	-10.252	-3.75421	-10.252	-10.252	-10.252	-10.252	-10.252	-10.252	-10.252	-10.252	-10.252	-10.252	-1.387	-10.252	-10.252	-10.252	-10.252	-10.252	-10.252	-10.252	-10.252	-10.252	-10.252	-10.252	-10.252	-10.252	-1.52985	-10.252	-10.252	-3.15819	-10.252	-10.252	-10.252	-10.252	-10.252	-10.252	-10.252	-10.252	-10.252	-10.252	-10.252	-10.252	-10.252	-10.252	-10.252	-10.252	-10.252	-10.252	-10.252	-10.252	-10.252	-10.252	-1.34825	-10.252	-10.252	-10.252	-10.252	-10.252	-10.252	-10.252	-10.252	-3.56489	-10.252	-10.252	-10.252	-10.252	-1.89261	-10.252	-10.252	-10.252	-10.252	-10.252	-3.34993	-10.252	-10.252	-3.88571	-10.252	-10.252	-10.252	-10.252	-10.252	-1.86165	-10.252	-10.252	-10.252	-10.252	-10.252	-10.252	-10.252	-3.53687	-10.252	0.344141	-10.252	-10.252
ENSG00000239620	P0DPQ3	PRR20G	-8.63224	-8.63224	-8.63224	-8.63224	-8.63224	-8.63224	-8.63224	-8.63224	-8.63224	-8.63224	-8.63224	-8.63224	-8.63224	-8.63224	-8.63224	-8.63224	-8.63224	-8.63224	-8.63224	-8.63224	-8.63224	-8.63224	-8.63224	-8.63224	-8.63224	-8.63224	-8.63224	-1.08098	-8.63224	-1.57905	-8.63224	-8.63224	-8.63224	-8.63224	-8.63224	-8.63224	-8.63224	-8.63224	-8.63224	-8.63224	-8.63224	-8.63224	0.0394636	-8.63224	-8.63224	-8.63224	-8.63224	-8.63224	-8.63224	-8.63224	-8.63224	-8.63224	-8.63224	-8.63224	-8.63224	-8.63224	-8.63224	-0.295147	-1.83983	-8.63224	-8.63224	-8.63224	-2.50626	-8.63224	-8.63224	-8.63224	-8.63224	-8.63224	-8.63224	-8.63224	-8.63224	-8.63224	-8.63224	-8.63224	-8.63224	-8.63224	-8.63224	-8.63224	-8.63224	0.724933	-2.41074	-8.63224	-8.63224	-8.63224	-8.63224	-8.63224	-8.63224	-8.63224	-8.63224	-8.63224	-8.63224	-8.63224	-8.63224	-8.63224	-8.63224	-8.63224	-8.63224	-8.63224	-8.63224	-8.63224	-8.63224	-8.63224	-8.63224	-8.63224	1.37939	-2.262	-8.63224
ENSG00000212123	Q8IZ63	PRR22	-0.59565	-1.36199	-1.34282	0.323792	-1.11712	-0.376505	-0.361712	-1.84716	-1.58219	-0.831234	-0.653094	-1.75728	-0.115804	-0.0890767	-1.15022	-0.00884694	-0.617188	-4.04588	-0.0654511	-0.332682	-1.90699	-0.121302	-0.938549	-0.517334	-0.0563168	-1.76862	0.0343779	-0.674116	-0.331945	-0.368398	-0.128082	-1.77493	-0.0783192	0.0259724	-0.908813	-1.99659	0.0307898	0.45825	-10.2196	-2.08072	-0.917991	-0.727284	-0.549667	-1.10118	-1.92817	-2.28905	-0.372284	-1.2424	1.22151	-10.2196	-1.80652	-1.32128	-2.54847	0.421468	-0.420198	-1.67281	-0.493708	1.28345	-2.43372	-2.1053	-1.42694	-0.681553	-1.11181	0.190603	0.354237	-0.731907	0.296961	-2.09679	-3.04863	-0.893286	-10.2196	-1.66198	-3.06621	-0.894972	0.261786	-0.798157	-1.49148	-2.09504	0.30409	-1.86023	-0.109374	-0.377929	-3.36249	-1.12201	-3.92636	-1.74065	-0.553963	-1.2497	-0.547225	-2.64755	-10.2196	-2.83369	-2.10558	-0.938716	-0.831415	-3.44596	-2.08447	-3.57057	-2.08541	-10.2196	-1.07727	-4.0137	0.482587	-0.883149	0.376527	-3.84937	-0.638248
ENSG00000206260	A6NEV1	PRR23A	-9.04668	-9.04668	-9.04668	-1.74302	-9.04668	-9.04668	-9.04668	-9.04668	-9.04668	-9.04668	-9.04668	-9.04668	-9.04668	-2.22654	-9.04668	-9.04668	-9.04668	-9.04668	-0.349745	-9.04668	-9.04668	-9.04668	-9.04668	-9.04668	-9.04668	-2.17243	-9.04668	-9.04668	-9.04668	-9.04668	-0.537479	-9.04668	-9.04668	-9.04668	-9.04668	-9.04668	-9.04668	-9.04668	-9.04668	-9.04668	-9.04668	-9.04668	-9.04668	-9.04668	-9.04668	-9.04668	-9.04668	-9.04668	-9.04668	-9.04668	-9.04668	-9.04668	-9.04668	-9.04668	-9.04668	-2.07716	-9.04668	-9.04668	-9.04668	-9.04668	-9.04668	-2.08392	-9.04668	-9.04668	-9.04668	-9.04668	-9.04668	-9.04668	-9.04668	-9.04668	-9.04668	-9.04668	-9.04668	-9.04668	-9.04668	-9.04668	-9.04668	-9.04668	-9.04668	0.310496	-9.04668	-9.04668	-9.04668	-9.04668	-9.04668	-9.04668	-9.04668	-9.04668	-9.04668	-9.04668	-9.04668	-9.04668	-9.04668	-9.04668	-1.65205	-9.04668	-9.04668	-9.04668	-9.04668	-9.04668	-9.04668	-9.04668	-9.04668	-9.04668	1.96426	-9.04668	-0.784431
ENSG00000184814	Q6ZRT6	PRR23B	-10.2898	-2.74942	-10.2898	-2.9861	-10.2898	-10.2898	-3.58941	-10.2898	-10.2898	-10.2898	-10.2898	-10.2898	-10.2898	-10.2898	-10.2898	-10.2898	-10.2898	-10.2898	-10.2898	-10.2898	-10.2898	-2.35679	-10.2898	-10.2898	-10.2898	-10.2898	-3.72212	-3.31962	-10.2898	-10.2898	-10.2898	-10.2898	-10.2898	-10.2898	-10.2898	-10.2898	-10.2898	-10.2898	-10.2898	-10.2898	-10.2898	-10.2898	-10.2898	-10.2898	-2.581	-10.2898	-10.2898	-10.2898	-10.2898	-10.2898	-10.2898	-10.2898	-10.2898	-10.2898	-10.2898	-10.2898	-10.2898	-10.2898	-10.2898	-10.2898	-10.2898	-10.2898	-10.2898	-3.19198	-10.2898	-1.0647	-10.2898	-10.2898	-10.2898	-10.2898	-10.2898	-10.2898	-10.2898	-10.2898	-10.2898	-10.2898	-10.2898	-3.16005	-10.2898	0.873194	-4.06827	-10.2898	-10.2898	-10.2898	-10.2898	-10.2898	-10.2898	-10.2898	-10.2898	-10.2898	-10.2898	-10.2898	-10.2898	-3.00194	-2.89513	-10.2898	-10.2898	-10.2898	-10.2898	-10.2898	-10.2898	-10.2898	-10.2898	-10.2898	0.306366	-10.2898	-1.44412
ENSG00000233701	Q6ZRP0	PRR23C	-4.37901	-10.8476	-10.8476	-3.54393	-10.8476	-4.31235	-4.14724	-4.46215	-10.8476	-10.8476	-10.8476	-1.64993	-10.8476	-10.8476	-10.8476	-10.8476	-10.8476	-10.8476	-10.8476	-4.26895	-10.8476	-3.90872	-10.8476	-3.94232	-10.8476	-10.8476	-3.28756	-3.87744	-10.8476	-2.21669	-10.8476	-10.8476	-4.15302	-10.8476	-10.8476	-10.8476	-10.8476	-10.8476	-10.8476	-3.7036	-3.85879	-10.8476	-10.8476	-10.8476	-10.8476	-10.8476	-10.8476	-4.18091	-10.8476	-10.8476	-10.8476	-10.8476	-10.8476	-10.8476	-10.8476	-10.8476	-10.8476	-2.51049	-10.8476	-10.8476	-10.8476	-3.88483	-10.8476	-1.75772	-10.8476	-2.35788	-4.01969	-10.8476	-10.8476	-10.8476	-10.8476	-3.86729	-10.8476	-10.8476	-4.16049	-10.8476	-10.8476	-10.8476	-4.30927	-0.169804	-10.8476	-10.8476	-10.8476	-10.8476	-10.8476	-3.94553	-10.8476	-10.8476	-10.8476	-10.8476	-10.8476	-10.8476	-10.8476	-10.8476	-2.45725	-10.8476	-10.8476	-10.8476	-10.8476	-10.8476	-10.8476	-10.8476	-10.8476	-4.08498	0.485136	-10.8476	-2.00194
ENSG00000255251	E9PI22	PRR23D1	-10.0331	-2.49276	-10.0331	-10.0331	-10.0331	-10.0331	-10.0331	-3.64767	-3.38486	-10.0331	-10.0331	-3.14759	-2.38285	-10.0331	-10.0331	-10.0331	-3.41776	-10.0331	-10.0331	-2.46203	-10.0331	-2.10013	-10.0331	-10.0331	-10.0331	-0.846805	-10.0331	-10.0331	-10.0331	-10.0331	-10.0331	-10.0331	-3.33854	-10.0331	-10.0331	-10.0331	-10.0331	-10.0331	-10.0331	0.271713	-10.0331	-3.33617	-10.0331	-10.0331	-10.0331	-10.0331	-10.0331	-1.79096	-10.0331	-3.07453	-10.0331	-1.86974	-10.0331	-10.0331	-2.22885	-10.0331	-2.30211	-1.11254	-10.0331	-10.0331	-3.23071	-3.07035	-10.0331	-0.35916	-10.0331	-1.5434	-10.0331	-2.90513	-1.28386	-10.0331	-10.0331	-3.05281	-10.0331	-1.29231	-10.0331	-10.0331	-10.0331	-10.0331	-10.0331	0.644676	-3.81161	-10.0331	-3.176	-10.0331	-10.0331	-10.0331	-10.0331	-10.0331	-10.0331	-10.0331	-10.0331	-10.0331	-10.0331	-3.73608	-0.0606744	-10.0331	-10.0331	-10.0331	-10.0331	-10.0331	-10.0331	-10.0331	-3.31799	-3.2705	1.78488	-10.0331	-1.18746
ENSG00000255378	P0DMB1	PRR23D2	-10.0331	-2.49276	-10.0331	-10.0331	-10.0331	-10.0331	-10.0331	-3.64767	-3.38486	-10.0331	-10.0331	-1.57078	-2.38285	-10.0331	-10.0331	-10.0331	-3.41776	-10.0331	-10.0331	-2.46203	-10.0331	-3.09424	-10.0331	-10.0331	-10.0331	-0.846805	-10.0331	-4.0515	-10.0331	-10.0331	-10.0331	-10.0331	-3.33854	-10.0331	-10.0331	-10.0331	-10.0331	-10.0331	-10.0331	-0.312679	-10.0331	-3.33617	-10.0331	-10.0331	-10.0331	-10.0331	-10.0331	-2.37354	-10.0331	-3.07453	-10.0331	-10.0331	-10.0331	-10.0331	-2.22885	-10.0331	-3.29534	-1.11254	-10.0331	-10.0331	-10.0331	-3.07035	-10.0331	-0.621841	-10.0331	-1.5434	-10.0331	-2.90513	-1.28386	-10.0331	-10.0331	-10.0331	-10.0331	-3.28223	-10.0331	-10.0331	-10.0331	-10.0331	-10.0331	-1.67373	-3.81161	-10.0331	-0.864058	-10.0331	-10.0331	-10.0331	-10.0331	-10.0331	-10.0331	-10.0331	-10.0331	-10.0331	-10.0331	-2.1634	-0.0606744	-10.0331	-10.0331	-10.0331	-10.0331	-10.0331	-10.0331	-10.0331	-3.31799	-0.282174	0.977827	-10.0331	0.0331362
ENSG00000187533	Q6MZM9	PRR27	-11.7826	-11.7826	-11.7826	-4.4789	-11.7826	-11.7826	-4.08917	-11.7826	-11.7826	-11.7826	-11.7826	-3.32024	-11.7826	-4.96243	-11.7826	-11.7826	-11.7826	-5.60884	-11.7826	-11.7826	-11.7826	-11.7826	-11.7826	-11.7826	-11.7826	-11.7826	-11.7826	-11.7826	-11.7826	-11.7826	-11.7826	-11.7826	-11.7826	-11.7826	-11.7826	-11.7826	-11.7826	-11.7826	-11.7826	-11.7826	-11.7826	-11.7826	-11.7826	-11.7826	-11.7826	-11.7826	-11.7826	-11.7826	-11.7826	-11.7826	-11.7826	-11.7826	-11.7826	-11.7826	-11.7826	-11.7826	-11.7826	-2.86199	-11.7826	-11.7826	-11.7826	-11.7826	-11.7826	-3.69005	-11.7826	-11.7826	-11.7826	-11.7826	-11.7826	-11.7826	-11.7826	-11.7826	-11.7826	-11.7826	-11.7826	-11.7826	-11.7826	-11.7826	-11.7826	-3.42319	-5.56107	-11.7826	-11.7826	-11.7826	-11.7826	-11.7826	-11.7826	-11.7826	-11.7826	-11.7826	-11.7826	-11.7826	-11.7826	-11.7826	-2.39438	-11.7826	-11.7826	-11.7826	-11.7826	-11.7826	-11.7826	-11.7826	-5.06744	-11.7826	-1.77093	-5.41233	-11.7826
ENSG00000224383	P0C7W0	PRR29	-2.15523	-3.29441	-1.54188	-3.11804	-1.14618	-2.89361	-2.72722	-5.03169	-3.19355	-2.02876	-2.17208	-1.73476	-3.76688	-2.02271	-2.12575	-1.85776	-3.80916	-3.67183	-2.39897	-3.84606	-2.36937	-4.47827	-0.874398	-1.52243	-1.83818	-3.54905	-4.84948	-2.28604	-1.7219	-4.36394	-0.326273	-1.39026	-1.9272	-1.17156	-0.391717	-0.535226	-1.75111	-0.980128	-2.06346	-0.823013	-2.11552	-2.14687	-1.3326	-2.61998	-1.39196	-1.16939	-2.05461	-11.4171	-0.297818	-1.46874	-11.4171	-4.82869	-2.42832	-2.64812	-0.811066	-1.45772	-1.88364	-0.383378	-2.63452	-2.30544	-3.62122	-1.46453	-2.72351	-2.74142	-1.97966	-1.70733	-1.60039	-1.71281	-1.44741	-1.43956	-2.24071	-0.640126	-3.26881	-4.66626	-2.41935	-1.41143	-3.68562	-2.70934	-3.8866	1.10801	-1.40635	-0.576245	-3.56626	-2.58205	-4.13311	-1.52567	-11.4171	-4.75769	-2.48054	-3.84508	-11.4171	-11.4171	-11.4171	-4.1293	-0.570884	-4.64349	-4.85673	-4.7681	-3.86534	-3.3024	-4.84705	-11.4171	-4.70201	-2.08068	1.40066	-4.05564	-0.83672
ENSG00000204576	P79522	PRR3	0.845711	0.390142	0.759758	0.712702	0.542345	0.264724	0.543936	-0.636447	0.89723	1.11809	0.585619	0.163856	0.388146	0.8664	-0.175094	0.67799	0.265513	-0.555512	0.358382	0.525334	0.38803	1.04751	0.662299	0.63821	1.36044	0.982364	0.842778	-0.98159	0.591645	-0.173962	0.500275	0.391196	0.997437	1.36479	1.39416	-0.743221	0.972342	0.90437	0.302159	0.991186	0.156957	0.610858	1.07812	0.614884	0.407412	0.589501	1.06574	-0.419341	1.32654	0.436754	0.26645	-0.0328821	0.0577595	-1.11299	0.856877	1.01702	0.46926	0.726163	-0.22539	-0.08211	0.412503	0.574198	0.313255	-0.207021	1.55577	0.565598	0.874226	1.35351	0.397004	0.300302	0.432022	0.204959	0.84868	0.180005	0.115633	0.446815	-0.215885	0.409898	-0.0346265	0.21259	-0.0142775	0.79068	-0.371553	-0.953767	-0.729741	-0.667106	-2.47612	0.672519	-1.208	-0.255832	-1.22306	0.160894	-1.13244	-1.3775	-0.270749	0.250269	-0.526666	-0.659441	-1.11221	-2.86608	-0.58724	-2.1064	0.191214	0.372363	0.715718	-1.20399	-0.0367621
ENSG00000186143	Q53SZ7	PRR30	-10.3726	-3.82449	-10.3726	-10.3726	-3.26223	-3.83733	-10.3726	-10.3726	-10.3726	-10.3726	-10.3726	-3.48705	-10.3726	-10.3726	-10.3726	-10.3726	-10.3726	-10.3726	-10.3726	-10.3726	-10.3726	-10.3726	-10.3726	-10.3726	-10.3726	-10.3726	-2.81254	-10.3726	-10.3726	-3.31937	-10.3726	-3.5046	-10.3726	-3.28744	-10.3726	-10.3726	-10.3726	-10.3726	-10.3726	-10.3726	-10.3726	-3.67563	-1.28671	-10.3726	-10.3726	-10.3726	-10.3726	-10.3726	-2.24872	-10.3726	-10.3726	-10.3726	-10.3726	-10.3726	-10.3726	-10.3726	-10.3726	-0.716221	-10.3726	-10.3726	-10.3726	-10.3726	-4.24659	-2.28005	-10.3726	-3.45982	-10.3726	-10.3726	-10.3726	-3.84018	-10.3726	-3.39226	-10.3726	-10.3726	-10.3726	-10.3726	-10.3726	-10.3726	-10.3726	0.305219	-10.3726	-10.3726	-10.3726	-10.3726	-10.3726	-10.3726	-3.69454	-10.3726	-10.3726	-10.3726	-10.3726	-10.3726	-10.3726	-10.3726	-0.662879	-10.3726	-10.3726	-10.3726	-10.3726	-10.3726	-10.3726	-10.3726	-10.3726	-10.3726	0.223566	-10.3726	-3.10562
ENSG00000183631	B1ATL7	PRR32	-9.66311	-2.12277	-9.66311	-2.35945	-9.66311	-9.66311	-9.66311	-9.66311	-9.66311	-2.84899	-9.66311	-9.66311	-9.66311	-2.84298	-9.66311	-9.66311	-9.66311	-9.66311	-9.66311	-3.08447	-9.66311	-9.66311	-9.66311	-9.66311	-0.0841631	-9.66311	-1.52068	-9.66311	-9.66311	-9.66311	-9.66311	-9.66311	-9.66311	-9.66311	-9.66311	-9.66311	-9.66311	-9.66311	-9.66311	-9.66311	-9.66311	-9.66311	-9.66311	-9.66311	-9.66311	-9.66311	-9.66311	-9.66311	-9.66311	-0.713261	-9.66311	-9.66311	-9.66311	-9.66311	-9.66311	-9.66311	-9.66311	-9.66311	-9.66311	-9.66311	-9.66311	-9.66311	-9.66311	-2.56533	-9.66311	-9.66311	-2.83522	-2.53514	-9.66311	-9.66311	-9.66311	-9.66311	-9.66311	-9.66311	-9.66311	-9.66311	-2.92483	-9.66311	-9.66311	0.692959	-9.66311	-9.66311	-9.66311	-9.66311	-9.66311	-9.66311	-9.66311	-9.66311	-9.66311	-9.66311	-9.66311	-9.66311	-2.13146	-9.66311	-9.66311	-9.66311	-9.66311	-9.66311	-9.66311	-9.66311	-9.66311	-9.66311	-9.66311	-9.66311	-0.650085	-9.66311	-9.66311
ENSG00000161992	P0CG20	PRR35	-10.5148	-10.5148	-10.5148	-4.202	-10.5148	-10.5148	-10.5148	-4.12932	-10.5148	-10.5148	-10.5148	-3.62924	-2.86451	-10.5148	-3.02499	-3.75132	-10.5148	-4.34104	-10.5148	-10.5148	-10.5148	-10.5148	-10.5148	-10.5148	-10.5148	-10.5148	-10.5148	-10.5148	-10.5148	-10.5148	-10.5148	-10.5148	-10.5148	-10.5148	-10.5148	-10.5148	-10.5148	-10.5148	-10.5148	-10.5148	-10.5148	-2.24217	-10.5148	-2.71438	-3.79912	-10.5148	-10.5148	-10.5148	-10.5148	-10.5148	-10.5148	-10.5148	-10.5148	-10.5148	-10.5148	-10.5148	-10.5148	-10.5148	-10.5148	-10.5148	-10.5148	-10.5148	-10.5148	-10.5148	-10.5148	-10.5148	-10.5148	-1.80872	-10.5148	-10.5148	-10.5148	-10.5148	-3.36137	-10.5148	-3.82767	-10.5148	-10.5148	-3.38504	-2.40187	0.648195	-4.29327	-10.5148	-1.66702	-10.5148	-10.5148	-10.5148	-2.8438	-10.5148	-10.5148	-10.5148	-10.5148	-10.5148	-10.5148	-10.5148	-1.54089	-10.5148	-10.5148	-10.5148	-10.5148	-4.70129	-10.5148	-10.5148	-10.5148	-10.5148	-1.50173	-3.15327	-2.25251
ENSG00000183248	Q9H6K5	PRR36	-2.48265	-4.97448	-4.95547	-1.41939	-3.41745	-3.41276	-3.82916	-11.5226	-3.88152	-11.5226	-3.27512	-2.64622	-4.86514	-1.90605	-11.5226	-11.5226	-4.90721	-5.34883	-3.82215	-3.95148	-11.5226	-3.58958	-2.97692	-3.62332	-1.62205	-3.07157	-2.16065	-3.2374	-3.0474	-11.5226	-4.59042	-11.5226	-2.51724	-1.86135	-11.5226	-2.88571	-11.5226	-3.54031	-3.16668	-11.5226	-11.5226	-4.82562	-2.4367	-11.5226	-11.5226	-11.5226	-4.47322	-11.5226	-11.5226	-2.98677	-11.5226	-11.5226	-11.5226	-11.5226	-11.5226	-4.55303	-3.79156	-1.01901	-4.73015	-11.5226	-11.5226	-4.5598	-5.39658	-4.42477	-11.5226	-4.60981	-11.5226	-11.5226	-4.35158	-11.5226	-4.65812	-4.54225	-11.5226	-11.5226	-4.83546	-11.5226	-11.5226	-11.5226	-4.98423	0.00283405	-5.30106	-3.2627	-11.5226	-11.5226	-11.5226	-11.5226	-11.5226	-3.87027	-11.5226	-11.5226	-11.5226	-5.12804	-2.41114	-11.5226	-1.55012	-11.5226	-3.96982	-11.5226	-4.9631	-4.72197	-4.95247	-11.5226	-11.5226	-11.5226	-0.189831	-11.5226	-1.09404
ENSG00000111215	Q16378	PRR4	0.947787	0.698088	0.909879	1.39665	0.993984	1.25612	0.892508	0.159398	0.8399	0.837439	0.671231	0.816349	0.379833	1.72595	0.518015	1.17853	0.543727	0.77477	1.31449	0.72897	0.846757	1.42254	1.74769	0.684301	0.19844	1.21992	0.873938	-0.360841	0.876507	0.663489	0.34894	0.415446	1.38906	1.31999	0.822755	0.669451	1.66988	2.07857	1.05056	1.72435	0.473131	0.626101	0.977332	0.530624	0.947466	0.768193	1.35986	-0.725649	1.28403	0.683606	-1.13874	0.417046	-0.299287	0.0245833	0.156145	0.901023	0.889647	0.761153	-1.37565	-0.53216	0.779809	-0.55258	0.726354	-0.705896	1.05648	0.794903	0.0215582	0.613313	1.15123	-0.0544364	0.975616	1.09241	-0.649934	-0.138543	0.75363	-0.456423	0.28465	1.15549	-1.11801	-0.0235465	-0.853988	1.37866	-0.533597	0.00593033	-1.10297	-0.488296	-1.97558	0.681332	-1.61332	1.09243	0.423664	0.320515	-0.738732	0.0155034	-0.255393	-0.395516	-1.24754	-0.0809447	0.224339	-1.00526	0.948527	-0.606964	0.824977	1.45773	1.74667	-0.523025	-0.246386
ENSG00000186654	P85299	PRR5	2.45553	2.11422	2.73019	2.13621	2.60841	2.41959	2.42804	1.86729	2.03546	2.67238	1.97634	2.11506	2.48475	2.31588	2.61832	2.29567	1.76125	1.57535	2.13492	2.20614	2.6373	2.47262	2.53843	2.67411	3.30262	2.90455	2.3791	2.08304	1.9353	2.28408	2.58831	2.25722	2.68389	2.9957	3.37226	2.3426	3.08922	2.81075	2.77644	2.86737	2.57672	3.00686	3.747	3.28831	2.82626	1.6422	2.76398	1.91659	2.99704	1.95693	1.492	2.35431	2.24568	2.28671	3.37938	2.50352	2.20439	2.45705	1.28799	1.78831	2.22103	2.24822	2.35258	1.91399	2.79817	3.06729	1.98768	2.5978	1.91054	1.25044	2.19183	2.29808	1.40745	2.89206	2.41465	1.79045	2.31523	2.21915	2.06829	0.684398	2.56275	2.37956	1.77294	1.67069	2.07112	1.10912	2.14406	2.09635	1.71979	1.47873	1.46941	2.47079	1.64832	1.84231	2.22774	2.15194	1.35675	2.32758	2.30157	2.07924	1.84103	1.52611	1.72451	1.73255	1.33956	2.02076	1.72819
ENSG00000248405	B1AHC4	PRR5-ARHGAP8	-11.0734	-4.52537	-11.0734	-11.0734	-3.96311	-11.0734	-11.0734	-11.0734	-4.4252	-11.0734	-11.0734	-11.0734	-11.0734	-11.0734	-11.0734	-4.31	-11.0734	-11.0734	-4.36612	-11.0734	-11.0734	-11.0734	-11.0734	-11.0734	-11.0734	-11.0734	-11.0734	-4.1033	-3.18123	-2.44255	-11.0734	-4.20548	-11.0734	-1.99631	-11.0734	-11.0734	-3.98353	-2.09405	-11.0734	-11.0734	-11.0734	-3.38348	-11.0734	-11.0734	-4.3578	-11.0734	-11.0734	-11.0734	-11.0734	-4.11487	-11.0734	-11.0734	-11.0734	-11.0734	-11.0734	-11.0734	-11.0734	-1.15437	-11.0734	-11.0734	-11.0734	-11.0734	-2.64216	-11.0734	-11.0734	-1.84838	-4.24555	-3.94547	-11.0734	-11.0734	-11.0734	-11.0734	-11.0734	-2.0114	-4.38635	-11.0734	-11.0734	-11.0734	-11.0734	-1.13204	-11.0734	-2.81359	-11.0734	-11.0734	-11.0734	-11.0734	-11.0734	-11.0734	-11.0734	-11.0734	-11.0734	-11.0734	-4.53401	-11.0734	-3.67881	-4.2998	-4.51304	-3.43162	-11.0734	-3.27934	-11.0734	-11.0734	-11.0734	-11.0734	-11.0734	-11.0734	-2.8112
ENSG00000135362	Q6MZQ0	PRR5L	2.53442	1.32259	2.88533	2.17335	2.87132	2.82349	2.51852	1.55155	2.00054	2.70854	2.10419	2.48792	2.57272	2.69759	2.33154	2.09205	2.26275	0.675755	2.17062	2.80614	2.50077	2.55545	2.91937	2.22675	3.6889	2.98349	2.32385	1.11391	2.45164	2.79506	3.24117	2.20581	2.93658	3.11102	3.62274	3.30536	2.85693	3.18758	2.59265	3.33104	2.91258	3.43258	2.49034	2.63193	2.74357	2.24979	2.85857	1.0676	3.47302	2.24656	-0.13923	2.18804	2.53134	1.39188	3.44652	2.77214	2.09094	2.68286	1.04428	0.95509	2.82598	2.65933	2.34339	1.29837	3.11349	2.85785	2.2923	2.94377	1.92623	1.49016	2.00725	2.17992	2.29846	3.46167	2.18025	1.72755	2.20188	2.50241	2.58988	0.785963	2.7277	3.08723	1.79634	2.50475	0.705734	1.13718	1.35259	3.13733	1.30045	1.75719	-0.301658	2.20343	1.07509	0.163377	0.937298	0.0942061	1.37126	1.6712	0.809058	-3.71587	1.50656	-1.09847	1.32294	1.74405	2.127	-0.0958635	2.18722
ENSG00000131188	Q8TB68	PRR7	1.30491	1.55027	1.56947	1.96061	2.5226	1.23483	1.62391	1.34631	2.39604	2.03563	1.9577	1.48888	1.69918	2.31581	1.78176	2.1128	2.36281	1.17142	1.58914	1.58115	1.6606	2.22699	2.67171	2.87109	2.4295	1.31406	2.1678	0.411193	1.01649	1.85044	2.18779	1.83365	1.94814	2.30879	2.11662	1.7268	2.37919	2.66719	0.744976	3.09146	1.87301	2.24592	2.0206	1.12584	1.86756	2.755	2.46115	1.41489	3.43439	2.79932	1.8415	1.38166	2.27947	1.15903	1.92785	2.40987	2.57661	2.31062	2.54156	1.68987	2.43034	2.0072	1.61383	1.80228	2.85219	2.66293	2.85195	2.41753	1.49275	3.29044	2.01768	1.63502	2.53622	1.06938	2.26246	2.27181	1.70283	2.31976	2.37516	2.8634	2.19994	2.84449	2.74008	1.52769	1.78335	2.31272	1.75745	1.91267	3.21191	1.27967	-0.43544	1.7704	1.37653	1.08696	1.44223	2.12309	1.39771	0.691089	1.60023	0.296847	1.45055	0.994663	2.75725	2.48803	2.51871	0.916049	2.1531
ENSG00000203783	Q5T870	PRR9	-9.66429	-9.66429	-9.66429	-3.35153	-9.66429	-9.66429	-9.66429	-9.66429	-9.66429	-9.66429	-9.66429	-9.66429	-9.66429	-2.84415	-9.66429	-9.66429	-3.04894	-9.66429	-9.66429	-9.66429	-9.66429	-9.66429	-9.66429	-9.66429	-9.66429	-9.66429	-2.10427	-9.66429	-9.66429	-9.66429	-2.73215	-9.66429	-2.96972	-2.57916	-9.66429	-9.66429	-9.66429	-2.67635	-2.8846	-9.66429	-9.66429	-9.66429	-9.66429	-9.66429	-9.66429	-9.66429	-9.66429	-9.66429	-9.66429	-9.66429	-9.66429	-1.50092	-9.66429	-3.4638	-9.66429	-9.66429	-9.66429	-2.32274	-2.87188	-2.13235	-9.66429	-9.66429	-9.66429	-1.57178	-9.66429	-9.66429	-9.66429	-9.66429	-1.49833	-9.66429	-9.66429	-9.66429	-1.51597	-9.66429	-9.66429	-9.66429	-2.926	-9.66429	-9.66429	-1.30492	-2.45249	-9.66429	-9.66429	-9.66429	-2.38027	-9.66429	-9.66429	-9.66429	-9.66429	-9.66429	-9.66429	-9.66429	-9.66429	-9.66429	0.308143	-9.66429	-9.66429	-9.66429	-9.66429	-9.66429	-9.66429	-9.66429	-9.66429	-1.90834	0.93184	-9.66429	-2.39735
ENSG00000164244	Q96M27	PRRC1	0.812273	0.509355	0.512795	1.01445	1.12287	1.11231	0.894475	-0.201315	0.730837	1.37333	1.10523	0.326505	0.864419	1.45027	0.792895	0.87571	0.653671	0.0331501	1.18003	0.874627	0.890532	1.57986	1.65786	1.36869	1.90054	1.35943	1.09298	-0.248224	1.08076	1.15365	1.49235	1.63061	1.27327	1.59368	1.63377	0.772903	1.3904	1.9215	0.961136	1.44487	1.1448	1.31601	1.26427	1.04148	1.50371	1.50705	1.42227	-0.608772	1.47869	0.843059	-0.864645	0.581165	0.999852	0.55281	1.29533	1.05498	1.06	0.808179	0.361852	-0.498929	0.956826	0.927881	0.365761	0.584819	1.56659	1.0818	1.4382	1.7802	0.917884	1.01427	1.00561	1.0802	0.988711	1.14477	0.649787	0.883745	0.919354	1.41801	0.45167	-0.606649	0.34177	1.59091	1.09219	0.303089	-0.812364	0.297385	-2.07472	1.22753	0.0687445	0.509525	-1.11329	0.63782	0.0645806	-0.513155	-0.0313899	0.120556	-0.119014	0.86912	-0.0253462	-1.75855	0.962185	-1.96747	1.23129	0.41194	0.922841	-0.412581	0.641481
ENSG00000204469	P48634	PRRC2A	4.82494	4.83474	4.87019	5.01209	5.03967	4.80691	5.12005	4.07514	4.9053	5.13951	4.92246	4.72337	4.84957	5.49485	4.6495	4.76777	4.7853	4.27099	5.05951	4.67909	4.95352	5.39854	4.94576	5.2733	5.34845	5.25595	5.01064	3.92516	5.29037	5.65215	5.26987	5.32011	4.96	5.29173	4.80953	4.53863	5.43937	5.50763	4.73208	5.18512	5.0761	5.57655	4.84783	4.71763	4.93063	5.21899	5.4513	3.8236	5.27098	5.19925	4.63408	4.77905	4.77877	4.23949	4.47637	5.2231	4.73235	5.21326	5.0635	4.32883	4.69483	5.03996	4.7163	4.66789	5.30157	4.9456	5.36666	5.21453	4.97112	5.02978	5.2061	4.60485	5.0249	4.92384	4.97207	5.01278	4.62808	5.27083	4.86097	3.91888	4.58878	5.14408	4.97081	4.24498	4.17811	4.73792	4.04547	4.94571	5.06394	4.54761	2.57163	4.49642	3.58352	3.95476	3.97566	4.49538	3.93837	3.96829	4.43716	3.07806	4.62549	3.32643	5.4072	4.80062	4.63511	3.62739	4.78199
ENSG00000117523	A0A0A0MS30	PRRC2C	4.98881	5.0544	4.97498	5.2468	5.36588	5.16257	5.04153	4.41215	5.17213	5.22444	5.20145	4.88656	5.04359	5.72712	4.90492	4.97267	4.96644	4.54316	5.13987	5.03319	5.31617	5.71344	5.1533	5.48999	5.39193	5.51887	4.94383	3.92318	5.73904	5.44092	5.58638	5.45734	5.41356	5.44569	5.08042	4.64402	5.72426	5.89966	4.8227	5.69993	5.18318	5.55073	5.45248	5.16755	5.04465	5.75476	5.66031	3.9962	5.75236	5.3288	4.55347	5.02484	4.8556	4.41669	4.63742	5.76531	4.99855	5.14177	4.80255	4.42557	5.04968	5.37293	4.67135	4.37244	5.49436	5.24054	5.51913	5.41004	5.40856	5.25083	5.21104	5.28211	5.41706	4.9096	5.31559	5.07433	4.75594	5.21959	4.60939	4.75313	4.13605	5.4467	4.89233	4.90003	4.0702	4.81671	4.15162	5.27312	5.1263	4.70453	3.30746	4.79858	3.82138	4.26486	4.49151	4.62231	3.80741	4.52591	4.55177	2.77136	4.87516	3.63311	5.49787	4.87501	4.55505	3.48477	4.5914
ENSG00000130962	O14668	PRRG1	-11.9944	-3.87169	-11.9944	-4.10884	-3.88931	-3.47089	-4.30101	-4.03556	-11.9944	-11.9944	-4.74224	-4.11501	-5.33699	-3.18389	-11.9944	-4.23762	-3.80394	-4.24911	-11.9944	-3.42714	-11.9944	-4.06144	-5.02604	-11.9944	-11.9944	-5.12017	-2.85453	-11.9944	-2.78391	-11.9944	-3.07116	-2.81443	-11.9944	-11.9944	-3.16814	-11.9944	-11.9944	-11.9944	-3.63854	-2.27398	-3.01416	-5.29748	-1.90988	-5.18757	-3.70298	-3.06682	-3.3674	-3.33842	-3.87056	-4.04164	-11.9944	-5.40597	-11.9944	-11.9944	-4.19016	-11.9944	-1.94693	-1.85315	-4.20853	-11.9944	-2.20337	-3.45442	-2.88662	-2.58315	-2.87835	-3.50471	-11.9944	-2.29009	-2.50954	-5.46203	-5.12997	-3.02271	-11.9944	-4.25025	-2.99663	-4.56667	-3.6802	-11.9944	-3.46778	0.168232	-4.2009	-3.73456	-1.24207	-5.46867	-2.54768	-3.51546	-11.9944	-11.9944	-3.05782	-3.83992	-11.9944	-5.5999	-11.9944	-4.1247	-2.28473	-3.64462	-11.9944	-2.35802	-11.9944	-6.18094	-3.43576	-11.9944	-3.28963	-11.9944	1.10345	-4.63292	-2.73452
ENSG00000126460	O14669	PRRG2	-2.67278	-3.58511	-2.57374	-1.8341	-3.02285	-2.60575	-1.85715	-2.17434	-2.49215	-3.31906	-1.88576	-0.935536	-3.47577	-3.31305	-3.63541	-1.05848	-2.52522	-10.1332	-1.85013	-10.1332	-2.40327	-1.61722	-1.17348	-2.23395	-2.54859	-10.1332	-0.578909	-10.1332	-2.24097	0.0802395	-0.40386	-0.953211	-1.12788	-0.734659	-0.308507	-10.1332	-0.729845	-2.15094	-3.3535	-10.1332	-10.1332	-1.12549	-0.241113	-3.32634	-1.84176	-10.1332	-1.50618	-10.1332	-0.690519	-10.1332	-10.1332	-10.1332	-10.1332	-2.94254	-0.333783	-1.5864	-0.821762	-0.214108	-1.76452	-3.59348	-10.1332	-3.17043	-10.1332	-10.1332	-1.4313	-0.908124	-2.31166	-3.00521	-2.96221	-1.2914	-10.1332	-10.1332	-0.665996	-1.80631	-3.44609	-10.1332	-10.1332	-10.1332	-3.59487	0.544595	-1.60531	-2.86864	-2.28231	-10.1332	-10.1332	-0.434151	-1.14455	-10.1332	-2.19366	-1.56493	-10.1332	-3.73867	-2.01917	-10.1332	0.253923	-10.1332	-3.57279	-10.1332	-2.5814	-10.1332	-10.1332	-2.93709	-3.41807	-3.37058	1.19954	-3.76295	-0.873291
ENSG00000130032	Q9BZD7	PRRG3	-4.57633	-2.69458	-4.47729	-3.41664	-12.0367	-4.5093	-3.7607	-4.07789	-4.3957	-4.22903	-3.78931	-3.1604	-5.37932	-2.90493	-4.54696	-12.0367	-12.0367	-5.86301	-4.33633	-12.0367	-12.0367	-3.52077	-2.49304	-12.0367	-3.4559	-12.0367	-2.48246	-4.07236	-4.14452	-2.99172	-3.52754	-12.0367	-12.0367	-3.37375	-12.0367	-5.38906	-12.0367	-12.0367	-4.26363	-3.89786	-5.04794	-3.02905	-2.3668	-4.23635	-12.0367	-5.10028	-12.0367	-12.0367	-12.0367	-12.0367	-12.0367	-12.0367	-5.35854	-4.84609	-3.23571	-12.0367	-3.72304	-0.616123	-5.24433	-5.49703	-12.0367	-4.07977	-4.92113	-2.94687	-12.0367	-2.54904	-12.0367	-4.90876	-12.0367	-3.51609	-12.0367	-12.0367	-3.30515	-4.29258	-5.34964	-4.02683	-5.29845	-12.0367	-12.0367	0.31851	-3.24648	-4.77219	-4.18586	-12.0367	-12.0367	-12.0367	-12.0367	-12.0367	-12.0367	-5.45712	-12.0367	-4.06874	-12.0367	-4.16703	-1.19049	-12.0367	-12.0367	-12.0367	-12.0367	-5.23615	-12.0367	-4.25896	-4.3285	-2.96287	1.36595	-4.67525	-1.45633
ENSG00000135378	Q9BZD6	PRRG4	1.01063	1.83815	1.30282	1.41476	1.37445	0.46716	1.59392	0.534269	1.00935	1.23412	1.16366	0.209448	-0.020703	1.64578	0.348394	1.35912	1.22607	1.39648	2.00921	1.06942	1.85492	1.93857	1.87772	1.50218	0.872479	0.958752	0.695799	0.147232	0.982987	3.01561	2.2761	1.56077	0.729371	0.941022	2.20632	1.79924	0.97332	2.09674	-0.0671723	2.41868	1.23094	1.96792	2.65857	2.27278	1.51177	2.24038	2.56193	2.61281	2.8238	2.90732	1.49774	-0.260244	1.55801	-0.330924	0.771288	2.55857	3.0091	2.42935	3.08995	0.819544	1.47903	2.41176	2.30459	2.2305	2.57406	2.69606	2.97546	1.64122	2.28112	2.80681	1.9838	2.08903	2.87144	1.73634	2.3704	2.80931	1.21273	3.4899	2.14815	3.48671	1.012	2.05051	2.99926	1.40398	1.33562	3.72123	0.760749	2.08723	3.55902	1.56339	0.974303	0.565813	0.275045	1.75748	0.837572	2.48862	-0.0407165	0.227099	0.16978	-4.03998	2.2522	0.778638	1.78622	1.55916	2.30551	1.19121	2.3424
ENSG00000204314	Q99946	PRRT1	-1.30409	-1.92347	-0.583516	-1.25538	-2.76968	-1.35213	-2.76809	-2.28007	-2.49938	-2.06963	-3.21056	-1.41344	-1.81314	-0.257756	-1.80455	-2.1207	-2.85373	-2.49415	-1.59307	-2.89072	-2.14765	-1.07043	-0.593528	-0.476639	-1.87905	-2.593	-1.44481	-2.3269	-1.57034	-1.82892	-1.53624	-4.59003	-0.776544	-0.475932	-0.786026	-11.458	-2.7902	-2.89269	-2.10433	-1.32296	-0.672429	-2.18774	-2.78629	-3.07481	-3.74923	-2.20906	-1.61068	-2.21823	-2.75091	-2.92221	-4.62143	-0.976729	-3.78686	-2.46707	-11.458	-0.691851	-3.1443	-0.539662	-3.08933	-3.3437	-11.458	-2.50394	-3.02671	-2.78228	-2.34193	-1.38601	-2.63966	-2.75195	-0.711266	-1.93932	-4.59356	-2.48629	-3.30968	-1.91129	-1.61348	-5.0219	-4.71971	-11.458	-2.34771	0.219345	-1.79475	-1.20168	-11.458	-3.35777	-3.17861	-2.24369	-4.77998	-3.80571	-3.1049	-2.88974	-11.458	-4.07208	-4.91856	-2.59138	-0.164498	-3.69096	-4.89759	-3.81617	-11.458	-4.65741	-4.88791	-11.458	-1.75494	-3.70205	0.552588	-11.458	-1.61392
ENSG00000283526	A0A1B0GWB2	PRRT1B	-9.75857	-9.75857	-9.75857	-9.75857	-1.65347	-3.22334	-9.75857	-9.75857	-9.75857	-9.75857	-9.75857	-9.75857	-9.75857	-1.94484	-9.75857	-9.75857	-9.75857	-9.75857	-9.75857	-9.75857	-2.02865	-9.75857	-9.75857	-9.75857	-9.75857	-1.89049	-2.19855	-9.75857	-9.75857	-9.75857	-9.75857	-9.75857	-9.75857	-2.67345	-9.75857	-9.75857	-9.75857	-1.77632	-9.75857	-9.75857	-9.75857	-9.75857	-9.75857	-9.75857	-2.04981	-9.75857	-9.75857	-9.75857	-2.62956	-9.75857	-9.75857	-9.75857	-9.75857	-9.75857	-9.75857	-9.75857	-9.75857	-0.42371	-2.96616	-9.75857	-9.75857	-9.75857	-9.75857	-1.66606	-9.75857	-9.75857	-9.75857	-9.75857	-9.75857	-9.75857	-9.75857	-9.75857	-9.75857	-9.75857	-9.75857	-9.75857	-9.75857	-9.75857	-9.75857	-0.401398	-9.75857	-9.75857	-9.75857	-9.75857	-9.75857	-1.86256	-9.75857	-9.75857	-9.75857	-9.75857	-9.75857	-9.75857	-3.21914	-9.75857	-2.36394	-9.75857	-9.75857	-9.75857	-9.75857	-9.75857	-9.75857	-9.75857	-9.75857	-9.75857	0.837557	-9.75857	-9.75857
ENSG00000167371	Q7Z6L0	PRRT2	-4.80704	-1.57139	-1.263	-2.3931	-3.17051	-3.74818	-2.58571	-3.31677	-1.8324	-1.88725	-4.02345	-1.81534	-11.2756	-2.1438	-2.78986	-2.93609	-3.66765	-3.53031	-3.57521	-2.38717	-2.22785	-2.3456	-2.31591	-2.05808	-1.11233	-2.41063	-2.71942	-3.31124	-2.06512	-2.64473	-4.34348	-3.41384	-4.58105	-1.61441	-1.96483	-2.31757	-0.495075	-1.71222	-1.92195	-0.818909	-1.71135	-4.57869	-11.2756	-11.2756	-3.56685	-11.2756	-11.2756	-11.2756	-4.14661	-11.2756	-11.2756	-3.6947	-4.59742	-3.50331	-1.47621	-11.2756	-4.53785	-3.93407	-1.68705	-4.73591	-11.2756	-4.31286	-2.84433	-3.1831	-11.2756	-11.2756	-2.87125	-4.14764	-11.2756	-3.75105	-11.2756	-11.2756	-2.54403	-11.2756	-11.2756	-4.83952	-11.2756	-4.1459	-3.74508	0.24977	-3.48211	-1.69666	-1.62186	-3.75773	-3.9916	-2.06131	-11.2756	-1.30715	-1.92473	-2.38619	-3.83415	-11.2756	-3.74396	-4.97859	-2.30175	-3.50858	-3.72288	-2.63741	-4.71616	-11.2756	-3.71315	-11.2756	-2.57083	-2.93693	-2.26259	-3.91413	-4.00868
ENSG00000163704	Q5FWE3	PRRT3	0.662503	0.0464606	-0.148379	0.159816	0.0776763	0.789995	0.249134	-0.888064	-0.540114	0.363939	-0.400785	-1.14821	0.62071	0.8553	0.0445221	-0.686744	-0.158494	-1.01998	-0.0067673	-0.1367	0.333112	0.390203	1.10428	1.24922	0.817708	1.04109	0.667506	-0.431098	0.827215	-0.053844	0.576011	0.555697	1.09109	1.25362	0.680435	0.147062	1.05684	0.332778	0.329196	0.95933	0.540033	0.548158	0.948307	-0.380086	-0.118615	0.224328	1.3087	-1.23149	0.474871	1.30296	-2.51757	0.872892	0.364232	0.194138	0.360474	0.00619794	0.134949	0.743211	-0.316682	-1.01204	0.3521	-0.485821	-0.779079	0.327987	1.09102	0.463382	0.718769	-0.0565057	0.0647526	-0.826937	-0.0997196	0.148257	-0.200772	0.522451	1.30589	0.36054	0.467942	0.633084	-0.066453	0.595669	-0.334548	-0.281467	0.358391	-0.833649	-0.0249423	-0.366511	0.0202152	-0.113973	0.648257	0.920553	-1.20976	-0.322821	-0.427731	0.634729	-0.0511354	0.116713	0.0589132	-0.461362	-0.0995188	-2.74597	0.298098	-2.34822	0.783276	0.726887	1.47316	-0.669132	0.0833564
ENSG00000224940	C9JH25	PRRT4	-3.78727	-2.39007	-2.3709	-3.94402	-4.13735	-11.2477	-1.97398	-4.86224	-4.59944	-4.43356	-11.2477	-3.36828	-4.59027	-3.43395	-1.9563	-11.2477	-3.63971	-5.07396	-11.2477	-11.2477	-1.93734	-3.31471	-3.28509	-3.34845	-3.66309	-11.2477	-11.2477	-3.69642	-2.03719	-4.19449	-2.00311	-1.22082	-4.55312	-3.16788	-4.73069	-4.60001	-11.2477	-2.26829	-3.47458	-1.11265	-3.26458	-3.55772	-4.15388	-1.86666	-4.53204	-3.31713	-2.20655	-2.27048	-11.2477	-1.49173	-3.41745	-11.2477	-1.12292	-11.2477	-1.12668	-1.96548	-11.2477	-2.91059	-1.29697	-0.0225225	-4.44529	-11.2477	-5.12171	-1.83642	-2.54579	-11.2477	-1.62336	-0.428821	-11.2477	-1.1447	2.20436	-4.26739	-4.09429	-4.49681	-11.2477	-3.81994	0.232419	-11.2477	-3.71715	0.429656	-1.34371	-2.98783	-2.39994	-2.15009	-0.448581	-4.34563	-1.99649	-11.2477	-0.897899	-2.35826	-2.48928	-0.869339	-1.55218	-0.646263	-0.401437	-0.486459	-1.1164	-2.28828	-2.37859	-3.86646	-0.604503	-1.25269	2.6534	-1.68916	0.762899	-0.72409	-0.182116
ENSG00000116132	P54821	PRRX1	-12.4105	-3.06834	-4.26864	-3.1137	-12.4105	-4.88306	-4.7171	-6.02506	-4.76946	-12.4105	-5.15833	-3.53416	-12.4105	-12.4105	-4.92072	-12.4105	-12.4105	-12.4105	-12.4105	-5.83186	-5.6738	-5.47163	-3.45079	-12.4105	-4.8259	-5.53625	-4.85047	-5.44035	-12.4105	-3.77961	-12.4105	-12.4105	-12.4105	-5.32537	-12.4105	-12.4105	-12.4105	-12.4105	-5.63081	-3.68836	-12.4105	-12.4105	-3.32464	-12.4105	-5.69485	-5.47404	-12.4105	-12.4105	-4.28665	-3.46065	-12.4105	-12.4105	-12.4105	-4.63819	-3.60948	-12.4105	-5.67273	-2.07675	-4.04183	-3.88246	-5.60811	-12.4105	-6.28452	-3.73479	-12.4105	-12.4105	-4.58897	-2.29157	-12.4105	-12.4105	-12.4105	-5.4302	-12.4105	-12.4105	-5.72341	-4.40059	-12.4105	-12.4105	-12.4105	0.0321963	-12.4105	-3.153	-1.97988	-12.4105	-12.4105	-2.93357	-5.73248	-12.4105	-6.04422	-12.4105	-12.4105	-12.4105	-12.4105	-4.54079	-1.85358	-12.4105	-12.4105	-12.4105	-12.4105	-12.4105	-12.4105	-12.4105	-12.4105	-3.33663	0.687363	-6.04026	-2.34426
ENSG00000167157	Q99811	PRRX2	-9.75747	-3.2094	-3.19039	-9.75747	-1.65237	-9.75747	-9.75747	-9.75747	-9.75747	-9.75747	-9.75747	-9.75747	-9.75747	-9.75747	-9.75747	-9.75747	-9.75747	-9.75747	-9.75747	-9.75747	-9.75747	-9.75747	-9.75747	-9.75747	-9.75747	-9.75747	-9.75747	-9.75747	-9.75747	-9.75747	-9.75747	-9.75747	-9.75747	-9.75747	-9.75747	-9.75747	-9.75747	-9.75747	-9.75747	-1.03534	-9.75747	-1.48488	-9.75747	-9.75747	-9.75747	-9.75747	-9.75747	-9.75747	-9.75747	-9.75747	-9.75747	-3.16904	-9.75747	-9.75747	-9.75747	-9.75747	-9.75747	-1.42038	-2.96506	-9.75747	-1.37876	-9.75747	-9.75747	-1.66496	-9.75747	-9.75747	-1.93594	-9.75747	-9.75747	-3.22509	-9.75747	-9.75747	-9.75747	-9.75747	-9.75747	-9.75747	-9.75747	-9.75747	-9.75747	-1.3981	-0.967216	-9.75747	-9.75747	-9.75747	-9.75747	-9.75747	-9.75747	-9.75747	-9.75747	-9.75747	-9.75747	-9.75747	-9.75747	-9.75747	-0.369285	-9.75747	-9.75747	-9.75747	-9.75747	-9.75747	-9.75747	-9.75747	-9.75747	-9.75747	1.25346	-9.75747	-9.75747
ENSG00000204983	P07477	PRSS1	-10.4241	-10.4241	-1.5473	-4.11132	-10.4241	-3.88884	-10.4241	-10.4241	-3.77584	-2.03356	-10.4241	-10.4241	-3.76666	-3.60395	-10.4241	-10.4241	-3.80873	-2.67878	-10.4241	-10.4241	-10.4241	-10.4241	-1.87845	-10.4241	-10.4241	-10.4241	-1.2842	-4.44248	-10.4241	-10.4241	-10.4241	-10.4241	-10.4241	-10.4241	-10.4241	-10.4241	-10.4241	-10.4241	-3.64439	-0.966347	-10.4241	-10.4241	-2.33557	-10.4241	-3.70844	-10.4241	-10.4241	-2.76452	-10.4241	-10.4241	-10.4241	-2.26071	-10.4241	-2.65177	-10.4241	-10.4241	-10.4241	-3.08253	-10.4241	-2.89214	-10.4241	-2.46712	-4.2981	-3.32629	-10.4241	-0.521851	-10.4241	-3.2961	-0.93921	-10.4241	-10.4241	-10.4241	-3.27069	-10.4241	-10.4241	-10.4241	-10.4241	-3.29436	-10.4241	0.931442	-10.4241	-0.845128	-3.56697	-10.4241	-10.4241	-3.52202	-10.4241	-10.4241	-10.4241	-10.4241	-3.97433	-10.4241	-10.4241	-10.4241	0.132834	-10.4241	-10.4241	-2.19971	-10.4241	-10.4241	-10.4241	-10.4241	-3.70896	-10.4241	1.5865	-4.05384	-2.16183
ENSG00000164099	P56730	PRSS12	-11.8841	-5.336	-4.32463	-5.57132	-11.8841	-11.8841	-5.18373	-11.8841	-4.24305	-11.8841	-3.63665	-4.99856	-11.8841	-3.07355	-4.3943	-11.8841	-11.8841	-11.8841	-3.60103	-5.30544	-11.8841	-11.8841	-11.8841	-4.97881	-4.29948	-4.016	-3.00672	-5.90247	-11.8841	-4.83089	-2.96083	-5.01612	-11.8841	-3.22109	-11.8841	-11.8841	-11.8841	-11.8841	-11.8841	-4.74009	-11.8841	-4.19412	-3.79557	-11.8841	-11.8841	-11.8841	-3.84021	-11.8841	-3.76023	-11.8841	-11.8841	-11.8841	-11.8841	-11.8841	-11.8841	-4.91456	-5.14631	-2.22774	-3.51541	-11.8841	-5.08169	-11.8841	-4.76847	-2.47282	-1.96178	-11.8841	-11.8841	-4.7561	-11.8841	-11.8841	-4.02585	-11.8841	-11.8841	-11.8841	-3.62139	-11.8841	-4.15256	-11.8841	-11.8841	-0.721123	-5.66258	-11.8841	-11.8841	-11.8841	-4.60006	-3.98807	-11.8841	-5.22464	-11.8841	-11.8841	-11.8841	-11.8841	-3.03518	-11.8841	-2.1744	-11.8841	-11.8841	-5.23505	-11.8841	-11.8841	-3.73919	-11.8841	-4.17584	-3.13147	1.03323	-11.8841	-2.04001
ENSG00000112812	Q9NQE7	PRSS16	-5.30149	-4.22973	-11.7701	-11.7701	-11.7701	-3.66028	-2.49637	-3.81122	-5.12183	-2.64431	-4.5179	-4.88455	-4.11982	-4.94994	-11.7701	-4.01328	-11.7701	-11.7701	-11.7701	-11.7701	-11.7701	-3.8371	-11.7701	-2.87386	-2.19112	-2.90508	-2.04608	-4.21881	-11.7701	-3.13918	-4.83794	-3.9083	-5.0755	-11.7701	-5.25307	-11.7701	-3.68547	-11.7701	-3.4142	-11.7701	-3.2039	-4.08011	-3.68156	-11.7701	-11.7701	-11.7701	-3.14306	-5.10339	-3.64622	-4.81149	-3.93983	-2.19481	-11.7701	-5.56959	-11.7701	-2.80921	-11.7701	-1.62881	-3.40141	-5.23036	-11.7701	-11.7701	-4.65446	-2.6802	-1.84777	-3.28037	-11.7701	-3.64726	-3.60411	-11.7701	-11.7701	-2.47701	-3.03849	-2.03097	-11.7701	-3.76016	-11.7701	-4.64035	-11.7701	-1.82867	-4.55828	-2.92683	-1.92389	-5.24433	-11.7701	-11.7701	-11.7701	-11.7701	-11.7701	-5.19045	-11.7701	-3.38848	-11.7701	-3.90036	-1.21316	-3.00635	-11.7701	-3.5457	-11.7701	-11.7701	-5.19999	-4.57397	-5.05495	-11.7701	0.410398	-3.82655	-2.51017
ENSG00000275896	P07478	PRSS2	-0.921665	-2.15874	-9.69908	-1.4	-2.58875	-3.16384	-9.69908	-2.3223	-9.69908	-1.30856	-9.69908	-1.23676	-3.04166	-9.69908	-9.69908	-9.69908	-3.08373	-9.69908	-1.99868	-9.69908	-9.69908	-9.69908	-9.69908	-2.79382	-9.69908	-2.82484	-1.14289	-1.41393	-1.22393	-2.64589	-0.454502	-9.69908	-9.69908	-9.69908	-9.69908	-9.69908	-9.69908	-9.69908	-9.69908	-9.69908	-9.69908	-3.00215	-9.69908	-9.69908	-9.69908	-9.69908	-0.657945	-3.0324	-9.69908	-9.69908	-9.69908	-9.69908	-9.69908	-9.69908	-1.89483	-2.72956	-9.69908	-1.36199	-9.69908	-9.69908	-9.69908	-0.745026	-2.00198	-1.60657	-1.58042	-1.79234	-9.69908	-0.578862	-1.53312	-9.69908	-9.69908	-2.71878	-2.54569	-9.69908	-9.69908	-9.69908	-1.96757	-9.69908	-9.69908	1.24159	-3.47759	-1.43923	-0.530035	-9.69908	-9.69908	-9.69908	-9.69908	-9.69908	-9.69908	-9.69908	-9.69908	-9.69908	-9.69908	-3.40205	-0.310895	-9.69908	-9.69908	-9.69908	-9.69908	-9.69908	-9.69908	-9.69908	-2.98396	-9.69908	1.89658	-9.69908	-2.43214
ENSG00000007038	Q9Y6M0	PRSS21	-0.888545	-1.80633	0.379761	-1.23832	-0.241631	-10.3428	0.344484	-3.95736	-2.70177	0.0444898	-1.51199	-0.882525	-2.69255	-1.21099	-1.05141	-2.00327	-0.932767	-10.3428	-2.6424	-1.45436	-2.03018	-1.41278	-2.3802	-3.43753	-10.3428	0.105089	-0.788523	-3.37266	-0.285388	-1.71191	-0.613473	-2.48103	-3.64823	-1.26567	-0.518121	-0.538049	-1.67501	0.335051	-0.989135	0.961448	1.09455	-0.850483	-0.258272	-1.22437	-0.469483	-0.246927	-1.71579	-0.880989	-10.3428	-10.3428	-1.51574	-0.308626	-1.67521	-2.1571	0.263264	-1.38194	-2.02911	-0.423722	-3.55039	-1.23111	-10.3428	-0.3902	-0.329343	-0.446715	-0.420498	-10.3428	-2.52127	-1.22258	-1.59355	-10.3428	-0.0302327	-10.3428	-3.18941	-0.0192967	-2.66273	-2.33289	-0.294798	-1.63501	-1.81617	0.597869	-2.54929	-2.08295	-3.48569	-1.82885	-10.3428	-3.44074	-10.3428	0.110681	-10.3428	-3.76318	-10.3428	-1.37769	-0.495467	-2.0596	-0.370369	-10.3428	0.373015	-3.69377	-3.78334	-4.52933	-3.77272	-2.56502	-1.05421	0.930601	0.253328	-10.3428	-3.07586
ENSG00000005001	Q9GZN4	PRSS22	-4.15342	-1.76439	-2.48014	-2.73643	-2.5169	-4.08676	-2.92861	-3.24522	-10.622	-10.622	-10.622	-3.73649	-10.622	-10.622	-3.13223	-1.86855	-10.622	-10.622	-10.622	-10.622	-10.622	-2.10604	-10.622	-3.71674	-10.622	-10.622	-3.06198	-4.6404	-2.72978	-3.56881	-3.68987	-2.76023	-2.35179	-10.622	-10.622	-10.622	-2.5374	-3.63406	-3.84232	-10.622	-10.622	-1.93554	-10.622	-10.622	-10.622	-10.622	-3.57267	-10.622	-1.91492	-10.622	-10.622	-4.03357	-3.94381	-3.43136	-10.622	-10.622	-3.88423	-0.480744	-10.622	-0.511614	-10.622	-3.65925	-2.19072	-3.52421	-10.622	-10.622	-10.622	-10.622	-10.622	-10.622	-10.622	-2.06438	-10.622	-1.55996	-2.35931	-10.622	-3.88371	-10.622	-10.622	-0.265929	-10.622	-10.622	-10.622	-10.622	-10.622	-10.622	-3.94398	-10.622	-10.622	-3.04995	-10.622	-10.622	-4.08257	-10.622	-1.23382	-10.622	-10.622	-10.622	-10.622	-10.622	-4.05192	-10.622	-10.622	-10.622	-1.60897	-10.622	-1.04065
ENSG00000150687	O95084	PRSS23	-0.443501	-1.52723	-0.638327	-1.41387	0.135902	0.0608879	-2.06121	-2.09002	-1.76034	-0.18612	-0.427466	-1.18665	-1.23043	-0.940728	-0.436341	-0.997917	-1.36309	-2.85648	-0.798279	-0.184716	-1.24057	-0.946509	-0.179946	-2.702	1.30268	-0.102029	-1.15609	-2.71058	-2.57165	-0.416354	0.979326	-1.20435	-0.0676266	0.0632094	1.21955	0.269636	0.138411	-1.41773	-2.45036	0.590596	-0.325982	0.272587	-0.747344	-0.058137	-0.408864	-1.0864	-0.487345	-5.25876	1.30895	-0.761618	-3.09284	-0.700794	-0.187979	-2.03638	-0.419847	-0.127265	-1.73408	-0.631209	-2.67836	-2.2234	-0.246048	-0.412339	-1.11231	-0.786388	-0.21968	-0.0866628	-1.34782	0.243857	-0.399594	-6.38594	-1.20791	-0.949132	-0.645522	0.796483	-1.29064	-1.36922	-1.33516	-0.84441	-0.613963	0.524245	-0.0722366	-0.139416	-1.07332	-2.08561	-3.83357	-2.8571	-4.25091	-0.629078	-1.43985	-1.89374	-2.78345	-1.2187	-5.38666	-3.17863	-2.07207	-2.83467	-6.35792	-1.96109	-4.78413	-6.11773	-1.71903	-3.55997	-6.2032	-0.883317	0.261995	-3.56343	-0.573039
ENSG00000172382	Q9BQR3	PRSS27	-3.15523	-3.07503	-3.37702	-3.63356	-11.9326	-4.40521	-4.23925	-3.56021	-11.9326	-4.12494	-3.10183	-3.47032	-5.27523	-3.12212	-4.44287	-4.17585	-5.3173	-4.76895	-4.23224	-3.77914	-11.9326	-2.41865	-11.9326	-2.03795	-4.34804	-11.9326	-4.37262	-5.95104	-4.04043	-3.8849	-4.00643	-3.48798	-4.24506	-3.85284	-1.62299	-11.9326	-3.84804	-11.9326	-1.58008	-11.9326	-1.78405	-3.66005	-3.84414	-4.13226	-11.9326	-4.99619	-4.88331	-4.27308	-4.80364	-2.3988	-11.9326	-11.9326	-4.26151	-4.16033	-11.9326	-2.97179	-3.61895	-0.792025	-1.83007	-2.82095	-4.13673	-4.96989	-3.82224	-2.03656	-11.9326	-5.0199	-4.11111	-3.80983	-1.96292	-1.95507	-2.4936	-2.63959	-2.46545	-11.9326	-2.93487	-2.92554	-5.19436	-4.80293	-2.60034	-0.991975	-3.40477	-2.35369	-2.7636	-2.83505	-4.06675	-4.03663	-2.68145	-11.9326	-1.58286	-4.36059	-3.49533	-5.53813	-3.40489	-3.64944	-1.37573	-3.58286	-4.37991	-4.29082	-5.37319	-3.55575	-5.36256	-5.72674	-1.90801	-3.59396	1.16522	-2.77008	-2.08857
ENSG00000103355	Q8NF86	PRSS33	1.59209	-3.89734	1.49905	1.70738	-0.536701	0.162571	0.996402	1.44661	1.71225	1.44368	3.15493	1.59812	2.96596	1.94713	2.26535	-0.372041	0.963029	-1.11964	0.336321	-0.421129	0.278548	2.0966	-0.317395	3.07725	3.47159	1.46125	3.34545	1.98917	1.90043	2.05655	1.33325	0.934249	1.04302	1.98686	1.98674	0.510454	0.219719	3.48541	1.12891	-0.310377	1.11742	-0.953096	-1.77371	-3.63857	0.780604	-10.4454	-3.39608	0.207892	0.761325	2.14561	-10.4454	2.58756	-0.458024	-0.562711	5.01061	0.835056	-10.4454	0.695206	-10.4454	0.47177	3.43155	0.207067	0.747836	0.812317	0.128425	-1.54168	-2.62388	0.842714	-0.697844	-0.22705	0.314311	-0.475147	-10.4454	2.17487	-3.75832	-1.02397	1.4496	-0.739344	0.470362	-0.0893399	-1.07128	-1.18792	-10.4454	-0.233762	0.47392	-1.55243	-0.195404	-0.476948	-10.4454	0.0269466	-2.0081	1.93212	2.41847	0.787947	-0.735729	-3.67177	3.04226	1.31886	-1.3138	-2.06852	0.967913	-1.44901	-1.74063	1.16229	0.150715	-2.50189	2.48474
ENSG00000146250	Q8N3Z0	PRSS35	-3.19327	-2.11722	-3.09423	-4.34092	-10.6537	-3.12625	-10.6537	-4.26825	-10.6537	-10.6537	-10.6537	-3.76817	-3.00343	-10.6537	-2.58162	-3.89024	-10.6537	-10.6537	-2.37063	-4.07505	-1.92717	-10.6537	-3.68531	-10.6537	-10.6537	-10.6537	-2.09749	-3.68354	-10.6537	-10.6537	-10.6537	-3.78572	-10.6537	-1.9907	-2.56226	-10.6537	-10.6537	-10.6537	-10.6537	-10.6537	-2.67058	-10.6537	-2.56517	-10.6537	-3.93804	-10.6537	-10.6537	-3.987	-2.52984	-10.6537	-10.6537	-4.06525	-1.40231	-10.6537	-10.6537	-10.6537	-3.91591	-0.512427	-3.86128	-4.11397	-10.6537	-1.11564	-10.6537	-1.97797	-3.52984	-3.74094	-3.82579	-10.6537	-10.6537	-10.6537	-10.6537	-3.67339	-10.6537	-10.6537	-10.6537	-4.21759	-10.6537	-10.6537	-10.6537	-0.712282	-3.44189	-10.6537	-10.6537	-10.6537	-10.6537	-10.6537	-10.6537	-10.6537	-2.71415	-10.6537	-10.6537	-10.6537	-10.6537	-10.6537	-3.25905	-10.6537	-10.6537	-10.6537	-10.6537	-10.6537	-10.6537	-10.6537	-10.6537	-10.6537	1.52679	-10.6537	-3.38675
ENSG00000178226	Q5K4E3	PRSS36	-0.336091	-3.12575	-1.88714	-0.560777	-1.82458	-1.91927	-2.23733	-3.28962	-2.28985	-2.44399	-1.41924	-1.56609	-2.60181	-1.11794	-1.95708	-0.690051	-3.058	-2.76889	-1.96773	-2.0975	-1.20207	-1.15017	-1.48265	0.289053	-0.0858127	-2.38348	-1.69419	-2.70105	-2.35929	0.0423209	-0.867683	-3.38669	-1.98059	-0.472745	-0.938816	-0.913698	-0.261585	-11.2485	-2.1574	-1.79073	-1.46208	-1.39403	-3.15996	-2.45132	-1.37515	-1.51479	-1.40115	-1.0099	-0.321707	-1.97727	-1.25324	-1.21429	-1.58265	-1.15952	-0.642403	-0.289782	-1.71498	-0.214715	-1.65991	-2.72044	-0.650774	-1.4883	-2.14068	-1.8372	-1.13371	-1.53867	-1.43173	-0.670467	-1.08628	-4.71609	-0.810464	-4.26817	-0.782297	-0.422795	-3.56839	-1.24276	-1.35232	-1.5424	-1.2649	0.276919	-2.45821	-3.98392	-2.07942	-2.15088	-3.38258	-0.772549	-1.99727	-2.01601	-2.57432	-2.35904	-4.79872	-2.54581	-2.39957	-1.64612	-1.27604	-2.89868	-1.89387	-3.02409	-2.37937	-5.435	-1.69173	-2.73636	-2.22245	-11.2485	1.56932	-2.0859	-0.0834085
ENSG00000165076	A4D1T9	PRSS37	-4.03769	-2.96593	-10.5063	-3.20261	-10.5063	-10.5063	-3.80592	-10.5063	-10.5063	-10.5063	-10.5063	-10.5063	-10.5063	-10.5063	-4.00849	-10.5063	-3.89093	-3.34258	-2.80587	-10.5063	-10.5063	-10.5063	-10.5063	-10.5063	-1.92544	-2.05529	-2.94625	-10.5063	-10.5063	-10.5063	-10.5063	-10.5063	-10.5063	-10.5063	-10.5063	-10.5063	-10.5063	-10.5063	-10.5063	-10.5063	-10.5063	-10.5063	-10.5063	-10.5063	-10.5063	-10.5063	-10.5063	-10.5063	-3.37726	-10.5063	-10.5063	-2.3429	-10.5063	-10.5063	-10.5063	-3.53675	-3.7685	0.286597	-10.5063	-10.5063	-10.5063	-3.54352	-4.3803	-1.83056	-3.38243	-10.5063	-10.5063	-10.5063	-10.5063	-10.5063	-10.5063	-10.5063	-10.5063	-10.5063	-1.82972	-10.5063	-10.5063	-10.5063	-3.96796	0.171508	-2.71276	-3.24172	-10.5063	-2.40605	-10.5063	-10.5063	-10.5063	-2.85399	-10.5063	-10.5063	-10.5063	-10.5063	-2.97462	-4.20924	-1.53241	-10.5063	-10.5063	-10.5063	-10.5063	-10.5063	-10.5063	-10.5063	-10.5063	-10.5063	1.31171	-10.5063	-10.5063
ENSG00000185888	A1L453	PRSS38	-2.24781	-9.70822	-9.70822	-9.70822	-9.70822	-9.70822	-9.70822	-9.70822	-9.70822	-9.70822	-2.45605	-9.70822	-9.70822	-9.70822	-9.70822	-9.70822	-9.70822	-9.70822	-9.70822	-9.70822	-9.70822	-9.70822	-0.748517	-9.70822	-9.70822	-9.70822	-2.1482	-9.70822	-9.70822	-9.70822	-9.70822	-9.70822	-9.70822	-9.70822	-9.70822	-9.70822	-9.70822	-9.70822	-9.70822	-9.70822	-9.70822	-9.70822	-9.70822	-9.70822	-1.41679	-9.70822	-9.70822	-9.70822	-9.70822	-9.70822	-9.70822	-9.70822	-9.70822	-9.70822	-9.70822	-9.70822	-9.70822	-9.70822	-9.70822	-9.70822	-9.70822	-2.74546	-9.70822	-1.03251	-9.70822	-9.70822	-9.70822	-9.70822	-0.958974	-2.18365	-9.70822	-2.72792	-9.70822	-9.70822	-9.70822	-9.70822	-9.70822	-9.70822	-1.59533	0.969561	-9.70822	-9.70822	-9.70822	-9.70822	-9.70822	-9.70822	-9.70822	-9.70822	-9.70822	-9.70822	-9.70822	-9.70822	-9.70822	-3.41119	-9.70822	-9.70822	-9.70822	-3.05919	-9.70822	-9.70822	-9.70822	-9.70822	-9.70822	-9.70822	-0.695191	-3.33798	-9.70822
ENSG00000215148	A0A6I8PU99	PRSS41	-2.83481	-9.30339	-1.16153	-1.99973	-9.30339	-9.30339	-0.613487	-1.92661	-1.07981	-9.30339	-1.05596	-9.30339	-0.335528	-2.48326	-1.81362	-2.53995	-1.69542	-1.55809	-1.60299	-2.72475	-9.30339	-2.36453	-2.33502	-2.39813	-9.30339	-0.852409	-0.163515	-1.33902	-0.828239	-9.30339	-9.30339	-9.30339	-1.61581	-2.21827	-0.21462	-9.30339	-9.30339	-9.30339	-9.30339	-9.30339	-9.30339	-1.61343	-9.30339	-9.30339	-9.30339	-9.30339	-9.30339	-9.30339	-2.17439	-9.30339	-9.30339	-1.72247	-9.30339	-1.53108	0.49601	-9.30339	-9.30339	-0.382826	-9.30339	-9.30339	-0.51073	-1.34643	-9.30339	-9.30339	-9.30339	-9.30339	-9.30339	-9.30339	-9.30339	-9.30339	-9.30339	-9.30339	-9.30339	-9.30339	-9.30339	-9.30339	-0.989181	-0.181424	-2.76508	-0.944022	-2.0916	-9.30339	-1.45252	-9.30339	-0.440598	-9.30339	-9.30339	-9.30339	-9.30339	-1.73134	-0.866081	-1.91748	-2.76396	-0.69919	-9.30339	-9.30339	-2.74299	-2.65437	-9.30339	-9.30339	-9.30339	-9.30339	-9.30339	-1.54745	0.708238	-2.93316	-0.457752
ENSG00000188086	Q7RTY3	PRSS45P	-11.0579	-11.0579	-11.0579	-11.0579	-11.0579	-11.0579	-2.78186	-11.0579	-11.0579	-11.0579	-3.80572	-4.17237	-4.40047	-4.23776	-4.56011	-11.0579	-11.0579	-11.0579	-4.35057	-11.0579	-11.0579	-11.0579	-11.0579	-0.993438	-11.0579	-11.0579	-11.0579	-11.0579	-11.0579	-11.0579	-11.0579	-11.0579	-4.36332	-11.0579	-11.0579	-11.0579	-11.0579	-11.0579	-11.0579	-2.91901	-11.0579	-11.0579	-3.96409	-11.0579	-11.0579	-11.0579	-11.0579	-4.39121	-3.92888	-11.0579	-11.0579	-11.0579	-11.0579	-11.0579	-11.0579	-11.0579	-11.0579	-3.71634	-3.27201	-11.0579	-11.0579	-11.0579	-11.0579	-2.96538	-11.0579	-11.0579	-11.0579	-2.35184	-11.0579	-1.95359	-11.0579	-11.0579	-11.0579	-4.30702	-11.0579	-11.0579	-11.0579	-11.0579	-11.0579	-11.0579	-4.8364	-1.80039	-11.0579	-11.0579	-11.0579	-11.0579	-11.0579	-4.39845	-11.0579	-11.0579	-11.0579	-11.0579	-11.0579	-11.0579	-1.6697	-11.0579	-11.0579	-11.0579	-11.0579	-11.0579	-11.0579	-11.0579	-11.0579	-11.0579	-11.0579	-3.6964	-3.79095
ENSG00000189099	Q7RTY5	PRSS48	-1.89043	-9.35084	-9.35084	-9.35084	-9.35084	-9.35084	-2.6505	-9.35084	-0.713431	-9.35084	-9.35084	-0.153195	-9.35084	-9.35084	-2.85307	-9.35084	-9.35084	-2.18715	-9.35084	-9.35084	-2.61415	-2.41198	-9.35084	-2.44558	-1.76625	-0.485854	-1.20841	-9.35084	-9.35084	-9.35084	0.378481	-9.35084	-9.35084	-9.35084	-9.35084	-9.35084	-9.35084	-9.35084	-9.35084	-9.35084	-9.35084	-9.35084	-2.25705	-9.35084	-0.645532	-9.35084	-9.35084	-9.35084	-2.22184	0.182997	-9.35084	-9.35084	-9.35084	-9.35084	-9.35084	-2.38133	-1.61985	-2.0093	-9.35084	-9.35084	-9.35084	-9.35084	-9.35084	-2.25306	-9.35084	-9.35084	-9.35084	-9.35084	-9.35084	-9.35084	-9.35084	-9.35084	-9.35084	-9.35084	-9.35084	-9.35084	-9.35084	-9.35084	-9.35084	3.0044	-9.35084	-2.0863	-9.35084	-9.35084	-9.35084	-9.35084	-9.35084	-9.35084	-9.35084	-9.35084	-9.35084	-9.35084	-2.81141	-9.35084	-9.35084	-9.35084	-9.35084	-9.35084	-9.35084	-9.35084	-9.35084	-9.35084	-9.35084	-9.35084	2.82962	-1.40732	-0.505204
ENSG00000253649	A0A1B0GVH4	PRSS51	-4.5004	-3.42863	-10.969	-4.65621	-2.86387	-10.969	-10.969	-2.27548	-3.32794	-10.969	-10.969	-2.50665	-10.969	-10.969	-10.969	-10.969	-10.969	-10.969	-4.26165	-10.969	-10.969	-10.969	-10.969	-1.07428	-10.969	-1.29795	-10.969	-2.42156	-3.07676	-10.969	-2.04573	-10.969	-10.969	-3.88385	-3.45987	-10.969	-2.30118	-10.969	-3.19587	-2.24684	-10.969	-10.969	-1.88312	-2.58579	-10.969	-10.969	-10.969	-10.969	-2.26189	-1.43513	-3.13874	-10.969	-3.29784	-10.969	-10.969	-10.969	-10.969	-0.635232	-4.17657	-4.42927	-10.969	-10.969	-4.843	-1.87911	-3.84513	-1.48128	-10.969	-2.84617	-1.80553	-10.969	-3.11074	-1.67592	-3.81558	-10.969	-10.969	-10.969	-10.969	-10.969	-3.43844	1.08678	-10.969	-3.70443	-3.1181	-10.969	-10.969	-2.49002	-4.29096	-10.969	-1.81041	-10.969	-10.969	-3.58306	-10.969	-2.68577	-1.25929	-10.969	-10.969	-4.31995	-10.969	-10.969	-10.969	-10.969	-10.969	-10.969	2.21134	-3.60749	-3.70204
ENSG00000151006	Q2L4Q9	PRSS53	-1.37327	-2.96888	-1.27375	-1.13881	-1.02539	-0.782655	-1.43857	-1.28752	-0.944018	-1.21697	-2.58144	-2.95016	-0.59788	-0.433689	-1.17395	-1.07556	-1.1376	-2.50072	-1.22523	-1.6768	-0.643337	-1.09124	-0.0619247	-1.61018	-1.66321	-0.504608	-0.688537	-2.28101	-0.769762	-1.19834	-0.513341	-2.3839	-1.4444	-0.292119	-1.41739	-3.60349	-2.74455	-0.264527	-1.59936	-1.23238	-2.52489	-1.05525	-1.04204	-0.572576	-0.875987	-0.901126	-2.46398	-2.1723	-1.00659	-2.87664	-2.19344	-2.25124	-1.35409	-2.05915	-2.44159	-3.27971	-1.77902	-1.68524	-1.72392	-1.97888	-3.03383	-1.41486	-2.91098	-0.831684	-3.70784	-1.46525	-3.00816	-3.70369	-1.07977	-1.72351	-2.65007	-2.27079	-2.68072	-5.07562	-2.15171	-2.5974	-1.77849	-2.12043	-2.49419	-0.885828	-3.03624	-2.569	-3.97562	-2.31453	-2.9637	-2.12746	-1.70191	-1.09309	-2.88991	-2.09043	-4.38503	-1.86283	-4.29484	-1.45938	-2.11681	-3.06278	-2.69393	-3.18829	-2.28049	-6.01303	-2.26976	-2.83009	-0.539636	-0.988989	-11.8265	-3.4694	-2.24514
ENSG00000103023	Q6PEW0	PRSS54	-10.4454	-10.4454	-3.87833	-10.4454	-10.4454	-10.4454	-10.4454	-10.4454	-10.4454	-10.4454	-10.4454	-2.56601	-3.788	-10.4454	-10.4454	-10.4454	-10.4454	-10.4454	-10.4454	-3.86677	-3.70871	-10.4454	-10.4454	-10.4454	-10.4454	-2.57733	-3.87777	-10.4454	-10.4454	-10.4454	-10.4454	-10.4454	-10.4454	-10.4454	-10.4454	-10.4454	-10.4454	-10.4454	-10.4454	-10.4454	-10.4454	-10.4454	-10.4454	-10.4454	-3.72977	-10.4454	-10.4454	-10.4454	-10.4454	-3.48684	-10.4454	-10.4454	-3.76722	-10.4454	-10.4454	-10.4454	-2.13172	-10.4454	-10.4454	-10.4454	-10.4454	-10.4454	-10.4454	-1.35555	-10.4454	-3.53267	-10.4454	-3.31744	-10.4454	-10.4454	-10.4454	-10.4454	-10.4454	-10.4454	-3.75832	-4.00932	-10.4454	-10.4454	-10.4454	-0.0893399	-10.4454	-10.4454	-10.4454	-10.4454	-10.4454	-3.54336	-3.76739	-10.4454	-10.4454	-10.4454	-10.4454	-10.4454	-10.4454	-10.4454	-0.735729	-10.4454	-10.4454	-10.4454	-10.4454	-4.63194	-10.4454	-10.4454	-10.4454	-10.4454	0.150715	-4.07518	-2.18317
ENSG00000184647	Q6UWB4	PRSS55	-4.54669	-11.0153	-11.0153	-3.71161	-11.0153	-11.0153	-4.31492	-11.0153	-11.0153	-11.0153	-3.7631	-11.0153	-11.0153	-11.0153	-11.0153	-11.0153	-4.39992	-11.0153	-11.0153	-4.43663	-11.0153	-11.0153	-11.0153	-11.0153	-11.0153	-3.14719	-3.45525	-5.03366	-11.0153	-11.0153	-2.50607	-4.14731	-11.0153	-3.93014	-11.0153	-11.0153	-11.0153	-11.0153	-11.0153	-1.87895	-11.0153	-11.0153	-11.0153	-11.0153	-11.0153	-11.0153	-11.0153	-11.0153	-11.0153	-11.0153	-11.0153	-11.0153	-11.0153	-11.0153	-11.0153	-4.04575	-11.0153	-1.68041	-11.0153	-11.0153	-11.0153	-1.73987	-11.0153	-11.0153	-11.0153	-2.11153	-4.18738	-1.89505	-11.0153	-11.0153	-11.0153	-11.0153	-3.86188	-11.0153	-3.33519	-11.0153	-11.0153	-11.0153	-11.0153	0.510118	-11.0153	-11.0153	-11.0153	-11.0153	-11.0153	-11.0153	-11.0153	-11.0153	-11.0153	-11.0153	-3.5738	-11.0153	-11.0153	-11.0153	-3.62064	-11.0153	-11.0153	-11.0153	-11.0153	-11.0153	-11.0153	-11.0153	-4.30015	-11.0153	-0.00433595	-11.0153	-1.17119
ENSG00000237412	P0CW18	PRSS56	-2.58117	-2.50109	-3.06436	-1.74129	-3.51348	-10.6238	-10.6238	-10.6238	-2.98278	-10.6238	-10.6238	-2.16149	-10.6238	-10.6238	-3.13404	-10.6238	-10.6238	-4.45009	-10.6238	-3.05274	-3.88711	-10.6238	-10.6238	-10.6238	-10.6238	-10.6238	-3.06379	-4.64221	-10.6238	-10.6238	-10.6238	-10.6238	-3.92924	-10.6238	-10.6238	-10.6238	-10.6238	-10.6238	-10.6238	0.0957569	-10.6238	-3.92688	-10.6238	-2.24063	-10.6238	-10.6238	-10.6238	-10.6238	-10.6238	-10.6238	-10.6238	-10.6238	-10.6238	-10.6238	-2.81956	-2.07703	-1.57497	-1.70325	-10.6238	-10.6238	-10.6238	-3.66106	-4.49784	-3.52603	-10.6238	-10.6238	-10.6238	-1.91777	-10.6238	-10.6238	-10.6238	-3.64351	-3.47042	-10.6238	-10.6238	-10.6238	-3.88553	-10.6238	-10.6238	0.731709	-10.6238	-10.6238	-10.6238	-10.6238	-10.6238	-10.6238	-10.6238	-10.6238	-1.94967	-10.6238	-10.6238	-10.6238	-10.6238	-2.75411	-2.23348	-10.6238	-10.6238	-10.6238	-10.6238	-10.6238	-10.6238	-10.6238	-10.6238	-3.86121	1.19417	-10.6238	-3.35688
ENSG00000185198	Q6UWY2	PRSS57	-1.44849	-1.95078	-1.93168	-0.871033	0.195438	-0.646465	-9.49113	-1.53228	-0.853717	-9.49113	-9.49113	-0.614795	-9.49113	-2.671	-2.00136	-9.49113	-0.0810978	-1.74583	-2.78381	0.395787	-0.443367	-9.49113	-0.21008	-1.00895	0.0878194	-9.49113	-1.93111	-9.49113	-2.59285	-0.124731	0.600388	-0.0485359	-1.22092	-0.0926044	1.4031	2.75709	-0.409186	-0.190384	-1.13526	-2.34714	-1.50802	0.777958	-0.819428	-1.10794	1.01907	-2.55468	-9.49113	-2.82445	0.214225	-0.541279	-9.49113	-0.33028	-0.0177064	-2.30049	-0.106226	0.0537246	-0.763535	-0.156271	-2.69873	-1.9592	-1.69522	0.269032	-0.79751	1.05648	-2.36729	-1.00143	-0.672795	0.797572	-2.32016	-1.96656	1.36165	-9.49113	-2.33774	1.24713	-9.49113	-1.48122	0.235284	-2.36142	-1.37824	-1.13176	1.03381	-2.22658	-9.49113	-0.393538	-2.20711	-1.01218	-2.81311	-2.83169	-0.332571	-1.91908	-9.49113	1.64166	0.0346654	-0.624511	0.4813	-1.7241	-0.358564	-2.84211	-2.93167	-3.67766	0.0656018	-9.49113	1.53281	-1.73518	0.5205	-3.1209	-0.231236
ENSG00000258223	Q8IYP2	PRSS58	-9.57469	-9.57469	-9.57469	-9.57469	-9.57469	-9.57469	-9.57469	-9.57469	-9.57469	-9.57469	-9.57469	-9.57469	-9.57469	-9.57469	-9.57469	-9.57469	-9.57469	-3.40097	-9.57469	-9.57469	-9.57469	-9.57469	-9.57469	-9.57469	-9.57469	-2.70045	-9.57469	-9.57469	-9.57469	-2.52151	-1.0655	-9.57469	-9.57469	-9.57469	-9.57469	-9.57469	-9.57469	-9.57469	-9.57469	-0.852561	-9.57469	-9.57469	-9.57469	-9.57469	-9.57469	-9.57469	-9.57469	-9.57469	-1.45085	-9.57469	-9.57469	-9.57469	-9.57469	-9.57469	-9.57469	-0.292488	-9.57469	-9.57469	-2.78229	-9.57469	-9.57469	-9.57469	-9.57469	-9.57469	-9.57469	-9.57469	-9.57469	-9.57469	-0.82545	-9.57469	-9.57469	-9.57469	-1.42638	-9.57469	-9.57469	-9.57469	-9.57469	-9.57469	-9.57469	-0.217523	-9.57469	-9.57469	-9.57469	-9.57469	-9.57469	-9.57469	-9.57469	-9.57469	-9.57469	-9.57469	-9.57469	-9.57469	-9.57469	-3.27767	-2.18006	-9.57469	-9.57469	-9.57469	-9.57469	-9.57469	-9.57469	-9.57469	-9.57469	-9.57469	-9.57469	-9.57469	-2.30776
ENSG00000052344	Q16651	PRSS8	-10.9566	-10.9566	-10.9566	-10.9566	-10.9566	-10.9566	-4.25622	-4.57113	-10.9566	-10.9566	-10.9566	-3.07716	-10.9566	-4.13643	-10.9566	-10.9566	-4.34122	-3.79287	-4.24924	-4.37793	-10.9566	-10.9566	-10.9566	-1.4764	-10.9566	-10.9566	-2.81413	-3.98642	-10.9566	-2.90882	-10.9566	-10.9566	-4.262	-3.87144	-10.9566	-10.9566	-10.9566	-10.9566	-10.9566	-10.9566	-10.9566	-4.25964	-3.86277	-3.15618	-3.2478	-10.9566	-10.9566	-10.9566	-10.9566	-1.00817	-10.9566	-4.36813	-10.9566	-10.9566	-10.9566	-10.9566	-10.9566	-2.036	-4.16416	-2.42853	-10.9566	-2.9996	-3.84096	-3.85878	-10.9566	-10.9566	-4.12867	-10.9566	-10.9566	-10.9566	-10.9566	-3.97627	-2.80825	-3.21241	-10.9566	-10.9566	-10.9566	-2.83201	-10.9566	0.20639	-10.9566	-10.9566	-10.9566	-10.9566	-10.9566	-10.9566	-10.9566	-10.9566	-10.9566	-10.9566	-10.9566	-4.56205	-10.9566	-4.65954	-10.9566	-10.9566	-10.9566	-10.9566	-10.9566	-10.9566	-10.9566	-10.9566	-10.9566	-1.8827	-0.360438	-10.9566	-2.69432
ENSG00000099256	Q9NRG1	PRTFDC1	-4.11793	-2.46379	-4.01943	-4.27375	-3.47618	-4.05128	-0.898355	-2.62766	-10.5865	-2.77881	-2.33908	-2.12419	-1.61865	-2.77278	-1.51714	-1.5118	-10.5865	-3.42282	-3.87919	-3.01544	-2.2739	-1.07252	-0.306622	-10.5865	-10.5865	-2.13553	-10.5865	-3.61637	-3.68824	-1.22011	-10.5865	-10.5865	-10.5865	-1.50938	-0.761834	-3.93884	-2.50191	-10.5865	-1.81671	-1.12878	-1.2849	-2.89655	-1.50066	-2.78613	-3.87087	-2.07297	-2.54264	-10.5865	-10.5865	-1.63666	-3.74995	-2.42314	0.0784141	-4.38603	-1.78549	-10.5865	-1.85892	-1.66595	-3.79411	-4.0468	-10.5865	-2.62955	-2.88941	-1.9108	-3.46267	-0.876714	-1.44689	-3.45854	-1.83727	-3.06195	-1.14747	-2.61194	-10.5865	-1.52447	-2.90644	-4.15042	-2.855	-1.14313	0.329262	-0.645111	-3.37472	-3.32196	-2.15276	-10.5865	-2.72062	-10.5865	-1.33532	-2.35166	-4.22024	-3.01446	-2.1492	-1.88386	-4.04708	-1.98231	-0.614083	-0.654717	-10.5865	-1.94831	-3.03472	-2.20962	-2.02787	-4.38061	-2.87828	-1.25006	-1.57349	-2.64299	-0.327796
ENSG00000166450	Q2VWP7	PRTG	-6.76276	-5.69099	-13.2313	-5.92768	-6.121	-4.70781	-4.54143	-5.85455	-13.2313	-13.2313	-13.2313	-4.355	-5.58108	-13.2313	-6.73356	-6.46789	-5.04087	-7.05761	-4.94828	-13.2313	-5.50142	-13.2313	-13.2313	-13.2313	-3.65239	-3.56032	-5.0889	-4.68392	-13.2313	-6.17815	-4.72214	-6.36337	-6.53677	-5.15153	-13.2313	-13.2313	-13.2313	-13.2313	-5.45823	-13.2313	-13.2313	-5.54138	-3.33926	-4.84815	-5.52257	-13.2313	-4.60432	-6.56466	-5.10749	-3.11318	-13.2313	-13.2313	-13.2313	-13.2313	-3.11033	-4.68455	-3.33571	-3.09008	-5.44545	-6.69163	-6.42894	-6.26858	-5.53423	-2.55827	-2.79491	-5.32459	-6.40344	-3.52702	-13.2313	-6.69895	-13.2313	-3.93828	-4.08556	-4.49055	-4.96865	-13.2313	-4.50322	-5.10678	-13.2313	-0.628205	-4.44108	-3.65238	-13.2313	-4.71739	-13.2313	-6.32928	-3.5657	-13.2313	-5.29181	-13.2313	-13.2313	-13.2313	-6.6919	-13.2313	-2.52251	-6.4577	-13.2313	-13.2313	-13.2313	-7.41787	-13.2313	-13.2313	-13.2313	-13.2313	0.100965	-5.86985	-2.06628
ENSG00000196415	P24158	PRTN3	-9.56341	-0.443278	-9.56341	-1.67783	-0.139525	-1.03989	-2.86306	-9.56341	-9.56341	-1.17289	-1.31598	-0.36576	-1.33059	-2.74328	-0.272025	-9.56341	-2.94806	-2.39971	-9.56341	-2.98477	-0.0309979	-2.62455	-9.56341	-2.65814	0.337091	-9.56341	-9.56341	-2.59327	-9.56341	-0.19701	-0.640164	-0.704741	-9.56341	-2.47829	-0.0602613	-9.56341	-9.56341	-9.56341	-0.209745	0.741408	0.000853052	-9.56341	-2.46961	1.62342	-1.85465	-1.63285	-9.56341	1.25972	-0.856327	0.384983	1.6534	-9.56341	-0.895819	-0.572484	0.235993	-1.01662	-0.514567	-0.642843	3.02351	0.868645	1.22681	0.38919	-0.869789	-1.4709	-9.56341	-2.65067	1.64465	2.80242	-9.56341	3.32853	4.82782	-9.56341	-9.56341	-9.56341	-9.56341	-1.13986	2.62104	-9.56341	-0.453124	-1.20404	1.2244	-2.29886	1.92556	1.47083	2.10408	2.97063	2.18833	1.60587	2.30922	2.35897	-0.320527	2.96384	2.04835	0.964059	0.993505	2.84111	2.53654	0.53192	1.06904	2.89686	0.314868	0.324778	7.22406	1.94123	3.53445	3.14705	2.78187
ENSG00000143363	Q86TP1	PRUNE1	2.26501	2.51674	2.36459	2.62575	2.76207	2.78588	2.33416	1.82947	2.48506	2.57451	2.75289	2.06161	2.49432	2.67116	2.02371	2.32309	2.12677	1.4389	2.55731	2.33675	2.5359	2.72678	3.15504	2.93389	2.76534	2.48019	2.45338	1.70498	2.7993	2.80211	3.0047	2.95072	2.78639	3.11516	3.23373	2.0779	3.00451	3.06096	2.67968	3.17445	2.99573	2.66711	2.77398	2.36688	2.42068	3.30051	2.95156	2.41226	3.37539	3.35757	2.36584	2.26419	3.73763	1.52116	2.79342	2.98753	3.16037	3.19644	3.11055	1.80936	3.03656	2.50868	1.76749	2.49791	3.4264	2.97435	3.34125	3.09016	3.76419	3.2765	2.74072	2.72865	3.08042	2.32566	2.85124	2.57726	2.21885	3.66907	3.64954	2.28026	2.19772	3.37149	3.8459	1.59457	1.83234	3.63617	1.7047	2.98537	3.30952	2.02582	1.35857	1.69951	0.297558	1.78888	1.26256	2.33338	1.08718	1.38102	1.67108	0.450215	2.18793	1.20479	2.6622	2.01561	3.23801	2.02933	2.03085
ENSG00000106772	Q8WUY3	PRUNE2	-2.46527	-3.53599	-2.60007	-2.48546	-2.33226	-3.39713	-4.22909	-4.54673	-5.59919	-4.43574	-2.18951	-2.55873	-4.59356	-3.84581	-4.43334	-5.48343	-1.88423	-2.50081	-4.22206	-5.66915	-3.51541	-2.14258	-2.37575	-4.02269	-1.96214	-3.5692	-4.36287	-4.47097	-3.35257	-4.1952	-3.5109	-4.38155	-4.97001	-4.57724	-4.41395	-4.28218	-6.15031	-5.25798	-4.14915	-2.40524	-2.35518	-4.23253	-2.06894	-2.44551	-4.21367	-3.14435	-1.80899	-2.19481	-4.53314	-2.4851	-4.82714	-3.20605	-0.133077	-5.46791	-2.63416	-4.69344	-1.02388	-2.00011	-4.45761	-3.54444	-2.54305	-1.48131	-5.12982	-0.904801	-13.2402	-3.53042	-3.6159	-0.478534	0.363764	-2.72253	-2.13964	-2.94832	-2.77405	-2.50196	-1.10745	-4.01112	-1.51509	-6.11051	-1.58778	-0.241218	-4.44997	-4.98037	-2.22499	-1.52035	-4.96084	-0.649606	-3.40486	-5.58794	-4.08166	-2.21564	-4.80291	-0.23343	-1.80897	-3.15298	-0.496429	-0.924956	-5.10509	-3.79622	-4.37113	-0.710927	-3.87586	-2.96537	-1.21663	-6.47762	1.01801	-1.98005	-1.52282
ENSG00000105227	Q9BXM0	PRX	-0.856779	-2.77449	-2.17121	-1.69201	-1.20893	-0.914881	-2.39886	-1.82476	-2.0893	-1.00515	-1.84323	-1.56081	-1.16326	-1.38589	-4.40485	-1.82125	-3.70416	-2.73849	-2.19943	-0.575706	-1.36319	-1.79633	-1.76661	-1.00069	-0.509667	-1.33134	-0.0564706	-1.76482	-1.20027	-1.15106	-0.388894	-0.950871	-0.689879	-1.64905	-0.748972	-1.55985	-1.49235	-0.747533	-0.957467	-1.17505	-0.6687	-1.88834	-1.22558	-0.707789	-3.6032	-4.95817	-1.5332	-4.23506	-0.868377	-3.35884	-3.48154	-2.51174	-2.05908	-3.38799	-0.926195	-1.93521	-5.15685	-1.10175	-2.52814	-2.04701	-1.01699	-0.694939	-1.14476	-1.10615	-2.77856	-0.993149	-1.07869	-1.45403	-1.41076	-1.56943	-0.954426	-1.75459	-0.502937	-1.57112	-1.89826	-1.66673	-1.36159	-2.45125	-1.91106	-0.539102	-2.106	-3.63477	-3.04688	-2.79703	-2.80988	-3.00164	-4.22367	-4.24234	-2.73606	-1.52173	-4.45316	-1.34647	-2.04729	-1.80738	-2.18494	-1.22645	-5.33422	-3.25642	-2.54098	-6.08115	-0.94676	-5.68872	-1.86999	-0.286924	-0.883691	-3.21648	-0.38866
ENSG00000122378	Q9BRX8	PRXL2A	-1.37068	-2.53715	-1.93365	-1.31691	-1.80073	-2.74248	-1.79914	-2.00181	-0.977796	-0.0606223	-2.02028	-1.87525	-0.968534	-2.26276	-2.26641	-2.5123	-1.6627	-2.21608	-2.79094	-1.92198	-2.34686	-0.974035	-2.79062	-1.37027	-1.03449	-0.255185	-1.34854	-2.41086	-1.8624	-2.4426	-1.06324	-1.40787	-1.80497	-0.996547	-0.615806	-3.84866	-0.237112	-0.187872	-0.781041	-0.182655	-0.92372	-1.06609	-2.66442	-1.69173	-0.909761	-2.82274	0.13695	-5.405	-1.95171	-2.31572	-3.65859	-1.32754	-3.08287	-1.8897	-3.27065	-2.3047	-1.646	-1.2788	-4.28579	-1.73908	-1.47398	-4.11471	-2.15765	-2.17559	-0.372819	-1.71043	-1.93333	-0.494146	-1.10267	-2.23146	-2.89525	-1.40152	-1.22723	-4.32752	-1.22794	-2.84258	-1.88629	-1.78122	-3.95878	0.531456	-2.06089	-1.11537	-2.90263	-2.5597	-4.20578	-3.17869	-3.08304	-2.61717	-2.72078	-2.3356	-3.63436	-2.37075	-2.54588	-3.46747	-0.597673	-0.851244	-2.20317	-2.84972	-3.52374	-6.25821	-1.93062	-3.8805	-0.846189	-3.73299	1.02619	-3.71458	-1.11297
ENSG00000157870	Q8TBF2	PRXL2B	1.03297	0.113634	1.13254	1.3447	1.26555	0.487542	0.611248	-0.581006	1.0687	0.769113	0.930391	0.841108	1.04695	1.73192	0.853958	1.12228	0.650914	-0.717385	0.859231	-0.0322888	1.02971	1.53522	1.39166	1.65605	2.18515	1.09977	1.29062	-0.206445	1.321	1.01009	0.0488456	1.05782	1.11548	2.12455	1.70331	0.972994	1.41898	1.5292	1.23176	1.50585	1.25	1.65065	1.45531	0.374859	1.13676	1.01442	0.872966	-0.766028	0.458588	0.827318	-1.97162	0.408071	0.402531	0.148801	0.926073	1.19582	0.511555	1.21292	-0.0180631	-0.202797	0.757274	0.785736	1.05159	0.13775	1.41999	0.588527	1.05302	1.12722	0.0415773	0.255256	1.01774	1.09708	0.111306	0.865718	-0.198286	0.206811	0.692595	1.2476	0.103774	1.14218	-0.393536	0.890394	0.894904	0.344722	0.19971	-1.05876	-0.647748	1.30674	0.477093	0.0300709	-1.22589	0.74952	-0.203078	0.480977	0.354022	-0.188921	-0.181895	0.159036	0.0685742	-3.00525	0.861458	-2.60787	1.04109	0.95154	-0.523852	-0.678789	-0.276692
ENSG00000158122	Q7RTV5	PRXL2C	0.268534	-0.87277	-0.191087	-0.608563	0.501067	-0.011863	0.450209	-1.81368	0.166374	0.132219	0.421523	-1.30923	0.237012	-0.0960769	-0.508871	-0.240664	0.00197561	-0.377653	-0.0494933	-0.726527	0.731929	-0.256348	0.550643	0.425663	0.0455754	0.192836	-0.116552	-1.224	0.143096	0.0513632	0.514124	0.112535	0.21314	1.25308	1.55419	0.729496	0.788525	0.155486	0.299028	1.09667	0.0739241	-0.22036	0.949941	-0.0270598	0.839926	-1.74267	0.0474753	-1.52979	0.88233	-0.236484	-4.15504	-1.83075	-0.326678	-1.22425	0.266199	0.0545	-0.0967341	-0.850348	-2.20899	0.391035	0.442179	0.282049	-0.300601	-0.733287	0.444302	-0.18319	-0.268725	1.33575	-0.370331	-0.0818272	-0.0514077	-0.0220591	-1.03957	0.269958	0.0744071	-0.571215	0.318636	0.651785	-0.220142	-1.0502	0.211037	0.787503	0.377112	-0.232851	-0.628316	-1.51467	-2.00297	0.901797	-0.249767	-0.966336	-1.23486	0.634039	-1.14427	-1.25192	-0.282784	-0.770571	-0.445609	0.0359817	-1.27588	-3.19751	0.773078	-2.21712	0.664359	0.00628364	-0.395478	-0.937119	0.266524
ENSG00000169807	O14603	PRY	-1.02555	-9.80296	-1.6611	-1.50388	-9.80296	-1.69317	-9.80296	-9.80296	-9.80296	-9.80296	-9.80296	-0.926628	-1.57014	-9.80296	-1.7309	-9.80296	-1.1987	-9.80296	0.0619596	-2.23189	-1.07645	-1.86999	-9.80296	-9.80296	-9.80296	-9.80296	-9.80296	-9.80296	-9.80296	-2.74978	-9.80296	-9.80296	-9.80296	-0.14176	-9.80296	-9.80296	-9.80296	-9.80296	-9.80296	-2.65898	-9.80296	-0.310648	-9.80296	-2.99612	-2.0942	-9.80296	-2.75364	-9.80296	-9.80296	-0.853113	-9.80296	-9.80296	-9.80296	-9.80296	-9.80296	-9.80296	-9.80296	-9.80296	-9.80296	-9.80296	-0.0119282	-9.80296	-3.67699	-9.80296	-1.10107	-9.80296	-0.400732	-0.682745	-9.80296	-9.80296	-9.80296	-1.82839	-9.80296	-1.06217	-9.80296	-2.37522	-9.80296	-1.09517	-9.80296	-9.80296	-3.58147	-9.80296	-9.80296	-3.27723	-9.80296	-9.80296	-0.814333	-9.80296	-1.44987	-2.23091	-9.80296	-9.80296	-1.68895	-9.80296	-9.80296	-9.80296	-9.80296	-9.80296	-9.80296	-9.80296	-9.80296	-3.59706	-9.80296	-1.46428	-9.80296	-1.85944	-1.54072
ENSG00000169789	O14603	PRY	-1.34665	-9.80296	-2.24351	-1.91739	-9.80296	-2.27553	-9.80296	-9.80296	-9.80296	-9.80296	-9.80296	-0.926628	-3.14555	-9.80296	-1.7309	-9.80296	-2.19499	-9.80296	0.0619596	-2.23189	-2.07305	-2.8641	-9.80296	-9.80296	-9.80296	-9.80296	-9.80296	-9.80296	-9.80296	-2.74978	-9.80296	-9.80296	-9.80296	-1.72316	-9.80296	-9.80296	-9.80296	-9.80296	-9.80296	-2.65898	-9.80296	-1.53037	-9.80296	-9.80296	-9.80296	-9.80296	-0.761828	-9.80296	-9.80296	-2.84439	-9.80296	-9.80296	-9.80296	-9.80296	-9.80296	-9.80296	-9.80296	-9.80296	-9.80296	-9.80296	0.157816	-2.84021	-3.67699	-9.80296	-0.686903	-9.80296	-0.400732	-1.68016	-9.80296	-9.80296	-9.80296	-1.82839	-9.80296	-1.47609	-9.80296	-2.37522	-9.80296	-1.09517	-9.80296	-9.80296	-3.58147	-9.80296	-9.80296	-3.27723	-9.80296	-9.80296	-0.814333	-9.80296	-1.44987	-2.23091	-9.80296	-9.80296	-3.26353	-9.80296	-9.80296	-9.80296	-9.80296	-9.80296	-9.80296	-9.80296	-9.80296	-3.59706	-9.80296	-1.46428	-9.80296	-1.44587	-1.54072
ENSG00000169763	O14603	PRY	-1.99453	-9.45494	-9.45494	-1.56937	-9.45494	-1.92751	-9.45494	-9.45494	-9.45494	-9.45494	-9.45494	-1.57554	-2.79753	-9.45494	-9.45494	-9.45494	-0.850676	-9.45494	-1.75454	-9.45494	-1.72503	-2.51608	-9.45494	-9.45494	-9.45494	-9.45494	-9.45494	-9.45494	-9.45494	-9.45494	-9.45494	-9.45494	-9.45494	-1.37514	-9.45494	-9.45494	-9.45494	-9.45494	-9.45494	-2.31096	-9.45494	-0.447254	-9.45494	-2.6481	-2.7393	-9.45494	-9.45494	-9.45494	-9.45494	-0.919158	-9.45494	-9.45494	-9.45494	-9.45494	-9.45494	-9.45494	-9.45494	-9.45494	-9.45494	-9.45494	-0.0784027	-2.49219	-3.32897	-9.45494	-1.33628	-9.45494	-9.45494	-0.748899	-9.45494	-9.45494	-9.45494	-1.48037	-9.45494	-1.71079	-9.45494	-2.0272	-9.45494	-0.74715	-9.45494	-9.45494	-3.23345	-9.45494	-9.45494	-2.92921	-9.45494	-9.45494	-2.77692	-9.45494	-9.45494	-2.87533	-9.45494	-9.45494	-1.34093	-9.45494	-9.45494	-9.45494	-9.45494	-9.45494	-9.45494	-9.45494	-9.45494	-3.24904	-9.45494	-9.45494	-9.45494	-2.09346	-1.1927
ENSG00000197746	P07602	PSAP	8.15057	7.52822	7.74151	7.6995	8.14047	7.61554	8.3443	6.99136	7.48769	7.39845	7.82913	7.65758	7.51734	7.94002	7.63248	7.65426	8.12411	7.73037	8.1527	7.5221	7.61532	8.23321	8.37676	8.11854	8.22466	8.18702	7.76001	7.03227	8.01823	8.83597	9.08403	8.72117	8.1552	8.17261	7.7892	7.40889	8.08336	8.45673	8.07238	8.45267	8.03593	8.59753	8.50063	9.00053	8.31854	8.89019	8.96242	7.75685	8.05948	8.7845	7.89628	8.12273	8.51102	7.1621	7.46421	9.02264	8.44995	7.95415	7.91972	7.99996	8.13353	8.22586	8.39597	8.03854	8.64076	8.5631	8.69016	8.94725	8.22754	8.36463	8.63357	8.32959	8.74443	8.38048	8.50341	8.88934	8.62091	8.53908	7.82121	7.81422	7.6544	8.66039	8.7054	8.61287	7.24098	8.07671	6.93131	7.87708	8.60289	7.39541	5.95012	8.14106	6.30227	7.36755	6.87443	7.72768	7.26445	7.55023	7.62543	5.43175	8.44357	6.7994	7.9476	8.10423	8.1779	6.92833	8.24436
ENSG00000178597	Q6NUJ1	PSAPL1	-5.12473	-4.05297	-11.5933	-11.5933	-11.5933	-11.5933	-11.5933	-11.5933	-3.95228	-11.5933	-11.5933	-4.70779	-11.5933	-4.77318	-11.5933	-11.5933	-11.5933	-11.5933	-11.5933	-11.5933	-4.85661	-4.65445	-11.5933	-2.6971	-11.5933	-3.14233	-3.03712	-3.62893	-11.5933	-11.5933	-1.67155	-3.73154	-11.5933	-11.5933	-11.5933	-11.5933	-11.5933	-11.5933	-3.23744	-1.87289	-11.5933	-4.89638	-2.92161	-11.5933	-11.5933	-2.34438	-11.5933	-3.35117	-11.5933	-4.63473	-11.5933	-11.5933	-11.5933	-11.5933	-3.78906	-11.5933	-3.86232	-1.45205	-3.22465	-5.0536	-11.5933	-4.63056	-5.46734	-3.5008	-2.15584	-11.5933	-3.77178	-3.4705	-3.42735	-5.06093	-11.5933	-3.03569	-2.86173	-11.5933	-11.5933	-11.5933	-11.5933	-2.88552	-11.5933	0.221492	-3.06544	-3.33346	-2.74557	-11.5933	-11.5933	-11.5933	-11.5933	-11.5933	-11.5933	-11.5933	-11.5933	-5.1988	-11.5933	-11.5933	-1.88363	-11.5933	-11.5933	-11.5933	-11.5933	-11.5933	-11.5933	-11.5933	-11.5933	-11.5933	0.587157	-3.23622	-3.33107
ENSG00000135069	Q9Y617	PSAT1	-0.235688	-1.6388	-1.35711	-0.740815	-0.587704	-0.65332	-2.22038	-2.12398	-1.5378	-0.69355	-0.445026	-0.814041	-1.04395	-0.879913	-1.20503	-2.15689	-2.88844	-2.75111	-1.47825	-2.92534	-1.18607	-1.98045	0.0463168	-0.017263	-0.110919	0.273195	-1.94022	-2.21127	-1.28592	-1.13001	-0.253026	0.529759	-0.49251	0.0384481	0.093143	-1.05377	0.390982	0.0660313	-0.728264	0.637978	-0.932153	0.435208	1.11081	-0.116471	0.113251	-0.762736	0.790485	-1.25666	0.0826234	0.0364528	-1.66935	-2.33305	-0.8306	-1.50549	0.623944	-0.729444	0.62074	-1.57585	-1.12993	-1.64724	-0.705379	-0.084781	-1.80279	-1.40655	0.939492	-0.424429	1.56699	0.869683	-1.01155	0.0212798	-0.473103	0.642976	-1.35064	-2.75226	-0.237253	-1.26732	-1.18447	0.208789	-0.971745	-0.555013	-1.70616	0.66624	0.992553	0.262339	-3.2124	-0.797381	-1.50778	-0.0429352	-0.5613	-2.34193	-3.05495	-0.417381	-1.96866	-1.04586	-1.10823	-1.14884	-1.94753	0.386854	-1.3648	-3.69583	-0.939683	-4.29051	0.597883	-0.286509	0.514517	-2.13932	-1.23652
ENSG00000167653	O43653	PSCA	-2.72442	-2.64449	-10.1848	-2.88118	-10.1848	-2.6574	-3.48449	-3.7994	-10.1848	-3.37071	-10.1848	-2.30543	-10.1848	-2.3711	-3.68706	-10.1848	-1.99437	-10.1848	-10.1848	-2.61376	-10.1848	-1.25482	-10.1848	-10.1848	-1.02029	-10.1848	-2.62481	-4.20323	-10.1848	-2.13709	-10.1848	-3.31687	-10.1848	-10.1848	-2.67573	-10.1848	-10.1848	-1.20544	-1.82897	-10.1848	-3.19604	-10.1848	-2.09633	-10.1848	-10.1848	-3.24838	-10.1848	-10.1848	-10.1848	-10.1848	-10.1848	-1.02398	-3.50664	-10.1848	-10.1848	-2.22108	-10.1848	-2.84329	-1.81617	-1.6568	-3.38244	-3.22208	-4.05886	-1.50913	-1.48294	-2.27809	-2.36331	-0.743206	-1.43559	-10.1848	-10.1848	-10.1848	-0.45495	-10.1848	-10.1848	-3.74874	-10.1848	-10.1848	-10.1848	-0.243433	-10.1848	-10.1848	-10.1848	-10.1848	-10.1848	-10.1848	-3.50682	-10.1848	-2.82733	-10.1848	-10.1848	-10.1848	-3.6454	-10.1848	-1.21097	-10.1848	-10.1848	-10.1848	-10.1848	-10.1848	-10.1848	-10.1848	-10.1848	-10.1848	-0.173204	-3.8146	-0.603483
ENSG00000059915	A5PKW4	PSD	-2.40688	-2.68868	-2.30742	-2.03448	-1.75988	-2.50927	-2.53507	-2.20173	-2.80966	-2.22797	-3.20002	-2.57056	-3.06297	-1.22272	-2.73945	-2.10931	-2.42842	-4.28553	-3.74778	-3.14239	-5.29413	-1.51782	-2.48713	-1.32943	-1.64533	-2.84453	-2.15501	-2.37002	-2.3356	-3.39994	-1.65005	-1.36703	-2.5409	-0.868279	-1.72118	-3.07279	-2.36481	-3.05144	-1.56288	-2.3104	-2.72922	-1.347	-2.94497	-2.91241	-2.51964	-2.51926	-12.0308	-12.0308	-1.10407	-3.49504	-5.19427	-1.45652	-4.3597	-2.84761	-2.64593	-3.48405	-2.98199	-0.610217	-3.66216	-12.0308	-2.91689	-2.75543	-2.01737	-0.942952	-3.32894	-4.12409	-2.04435	-3.90802	-3.28159	-2.70452	-12.0308	-5.05053	-2.30095	-4.28667	-1.10914	-3.02372	-3.30271	-3.90627	-3.5042	0.231325	-4.23732	-2.45188	-12.0308	-2.93324	-4.16494	-3.13785	-2.04362	-2.79837	-12.0308	-3.1414	-5.58109	-3.32817	-1.92072	-3.42663	-2.64264	-4.2638	-5.47043	-3.07142	-12.0308	-3.9161	-3.88595	-12.0308	-2.52018	-4.27489	0.88648	-12.0308	-0.965262
ENSG00000146005	Q9BQI7	PSD2	-4.08048	-11.5409	-11.5409	-5.22813	-2.43841	-5.00565	-4.84054	-11.5409	-4.89265	-4.72676	-2.71008	-3.07857	-4.88347	-11.5409	-11.5409	-4.77745	-2.3529	-5.36716	-4.83357	-11.5409	-2.81437	-11.5409	-4.57252	-3.64166	-11.5409	-2.6759	-2.98469	-11.5409	-4.64261	-2.91	-4.60876	-4.67293	-4.84632	-4.45577	-1.86804	-3.90043	-11.5409	-3.55864	-4.7612	-1.59832	-11.5409	-2.27063	-4.44709	-4.73405	-3.24946	-11.5409	-11.5409	-3.88133	-1.83553	-2.59104	-11.5409	-3.95997	-11.5409	-4.35025	-11.5409	-3.57714	-3.2272	-3.2038	-11.5409	-3.42659	-11.5409	-2.58683	-4.42528	-1.86695	-4.41705	-3.63414	-3.71936	-1.83657	-1.79332	-11.5409	-2.36447	-4.56059	-2.80931	-1.80179	-4.8538	-11.5409	-3.22668	-4.41117	-5.00257	0.514861	-4.32909	-11.5409	-11.5409	-11.5409	-11.5409	-3.06194	-4.86287	-11.5409	-11.5409	-11.5409	-11.5409	-4.15498	-5.00146	-2.93669	-1.34627	-11.5409	-11.5409	-11.5409	-11.5409	-11.5409	-11.5409	-4.34479	-11.5409	-4.77829	1.17	-5.17065	-1.95954
ENSG00000156011	Q9NYI0	PSD3	-2.19732	-2.85353	-2.74129	-2.91099	-2.8712	-2.0734	-2.79927	-3.22417	-2.75239	-3.32142	-1.80293	-2.51306	-2.32833	-2.90069	-2.56353	-3.73466	-3.37007	-3.33163	-2.79223	-3.40712	-3.11026	-1.9741	-3.75034	-2.49316	-1.90908	-2.52442	-3.73976	-3.52643	-2.08537	-3.44283	-3.56471	-2.97791	-3.15275	-3.04846	-2.0374	-2.49009	-3.40588	-3.31607	-3.94037	-1.63627	-3.31521	-2.70325	-1.0011	-2.7987	-3.13149	-3.78247	-2.66976	-3.18089	-1.9269	-3.17588	-3.46856	-2.71972	-1.77153	-4.52503	-3.49463	-1.08784	-1.7114	-1.50157	-3.51306	-2.68153	-2.91858	-2.02038	-2.93984	-1.56254	-3.85657	-3.07018	-2.57116	-1.6524	-2.32503	-3.77536	-3.44048	-2.00271	-4.56245	-3.38519	-1.57619	-3.87259	-2.98323	-1.47382	-1.6834	0.105464	-2.44737	-0.829191	-2.12687	-2.39097	-3.21062	-2.0112	-4.3054	-5.05918	-2.03788	-1.97413	-3.53729	-3.10818	-3.76824	-3.20679	-2.2069	-3.53198	-4.42399	-2.65855	-2.66158	-3.91931	-3.0376	-4.29763	-2.27009	-2.73647	0.925726	-2.77044	-1.64373
ENSG00000125637	Q8NDX1	PSD4	3.99136	4.15097	4.16933	4.23092	4.75091	4.21711	4.08269	3.26105	4.33129	4.4137	4.28834	3.88708	4.41937	4.66697	3.94463	3.90259	4.28599	3.56463	4.51241	3.90743	4.18884	4.66489	4.5252	4.72095	4.73422	4.42502	4.19177	3.41013	4.82458	5.27055	4.63927	4.56027	4.23841	4.79108	4.58536	4.00458	4.58952	4.85541	3.79569	4.2326	4.31004	4.87355	4.54798	4.51527	4.51564	4.6365	4.67112	4.0819	4.73196	4.84618	4.5413	3.70938	4.02936	3.21248	4.55729	4.71054	4.38926	4.8392	4.36949	3.85263	4.62958	4.40742	4.15335	4.18606	4.80856	4.65484	4.50218	4.6187	4.60196	4.7957	4.63589	4.43456	4.67611	4.31543	4.1472	4.23534	4.10109	4.53723	4.15207	4.0274	3.99195	4.57325	4.69131	3.61974	3.13369	4.36131	3.37017	4.48164	4.79831	3.99008	2.07593	3.55756	2.77033	3.7196	3.44299	3.74559	3.02016	3.3345	3.31736	1.35516	3.70144	2.94728	4.48747	4.21027	4.04958	3.0478	4.1547
ENSG00000080815	P49768	PSEN1	3.20787	3.42518	3.27801	3.2537	3.68559	3.31429	3.02496	2.47169	3.22654	3.0301	3.28955	3.30596	2.98992	3.46165	2.9806	2.79359	3.31183	3.18337	3.44077	3.1632	3.43438	3.84592	3.71247	3.653	3.28834	3.38297	2.89646	2.18446	3.70891	4.57068	3.84655	3.81837	3.60315	3.28216	3.96731	2.65262	3.6697	3.92484	3.11612	3.68393	3.37049	3.85989	3.76409	3.80982	3.4596	4.1384	3.94419	3.58791	4.07061	4.29517	3.96461	2.84653	3.53374	2.39149	3.46547	4.2032	3.66885	3.39977	3.4863	3.08149	3.82089	3.49892	3.279	2.95307	4.18395	4.06202	4.10707	4.07501	3.98965	4.12106	4.28078	3.91895	4.44374	3.66924	3.46974	3.80707	3.55344	4.31177	3.21236	3.58682	2.86529	3.39108	4.33223	3.7846	2.62161	3.61616	2.81255	3.67829	3.93207	2.97881	1.73514	3.3897	2.2899	3.24857	2.78181	3.68112	2.58852	2.76412	3.22717	1.74683	3.52482	2.52201	4.49092	3.3513	3.83698	2.8214	3.20221
ENSG00000143801	P49810	PSEN2	0.222627	-0.348829	-0.634314	-0.978816	-0.00409877	-0.3618	0.621778	-1.44537	-0.639768	-0.0802799	0.216641	-0.699814	-0.382722	-0.296514	-0.332572	-0.938279	-0.351235	-0.797921	-0.0568435	-0.388306	-0.550502	-0.539205	-0.14709	0.0786996	0.946758	-0.163989	0.278375	-1.31442	-0.217728	0.897418	1.16963	0.225449	0.0505279	0.500848	0.356434	-1.31787	0.712064	0.987763	-0.115018	0.383298	-0.488897	0.730774	0.20156	0.877305	-0.112549	-1.54078	0.349352	-2.61847	0.88891	-0.156956	-1.44899	0.157406	0.14499	-0.235063	0.108823	0.853745	-0.157307	0.758946	-0.793681	-1.94075	0.941512	0.631253	-0.124264	0.457033	1.42418	0.434044	0.185042	0.598434	1.01604	-0.435036	0.532137	0.864609	-0.0431772	-0.0770023	0.443382	-0.210594	0.151212	0.368928	-0.663366	0.987693	0.0574102	-0.0187367	-0.621601	0.14295	-0.35513	0.20095	-3.0209	-0.0438035	-0.0183033	-0.539238	-1.83923	0.10334	-1.42713	-0.410162	0.281973	0.440557	-0.728466	0.40495	-0.481642	-3.48036	0.368267	-3.08329	0.853446	-0.276573	2.12822	-3.91297	0.790769
ENSG00000205155	Q9NZ42	PSENEN	1.06032	0.19008	1.20876	-0.147258	1.37345	0.793418	1.13696	-1.29448	0.968931	0.359104	0.800286	0.711026	0.641317	1.3647	-0.182391	0.407464	0.81024	0.0742271	0.350847	0.89864	0.174174	1.1366	0.954917	1.45054	2.37126	0.86005	0.472712	-0.58961	1.33662	1.87965	1.79947	2.60533	0.890219	0.73164	1.74294	1.59263	1.7361	0.726822	0.838663	1.40734	1.18692	1.01808	1.78731	1.54388	1.20683	0.762367	1.91757	1.1574	0.775823	2.8052	1.6613	1.3678	1.80627	0.5161	2.19148	1.87778	1.64407	0.25312	0.230358	1.66639	-0.137785	1.608	1.24756	0.15978	2.44821	1.89854	2.23739	1.67493	2.1587	1.85158	2.24568	1.62568	1.47819	1.13139	1.12358	1.86968	0.867254	2.26152	1.1797	0.690245	-0.0471693	2.09245	1.95204	1.50791	0.484586	1.54682	0.806432	1.94957	2.40226	0.221936	0.271165	0.882367	0.18135	0.613877	-0.54074	0.598216	0.202528	0.0857111	0.686709	-1.45958	0.627087	0.0244294	1.49571	-1.17656	-0.238792	1.10282	0.708281
ENSG00000231924	P11464	PSG1	-11.6774	-2.81982	-11.6774	-5.36467	-4.5671	-11.6774	-2.40373	-11.6774	-3.45385	-11.6774	-11.6774	-4.79192	-5.02002	-3.8637	-3.60537	-11.6774	-11.6774	-11.6774	-11.6774	-11.6774	-11.6774	-4.73857	-11.6774	-11.6774	-3.0966	-4.80319	-11.6774	-11.6774	-11.6774	-3.62969	-1.94811	-11.6774	-11.6774	-11.6774	-11.6774	-11.6774	-11.6774	-11.6774	-3.90433	-3.53855	-11.6774	-11.6774	-3.58893	-2.07432	-2.97212	-3.16389	-3.05042	-5.01075	-3.55359	-4.71886	-11.6774	-11.6774	-11.6774	-3.49174	-11.6774	-4.70792	-1.78181	-0.884564	-11.6774	-11.6774	-4.87504	-3.72047	-11.6774	-1.78135	-2.56137	-2.18974	-1.8607	-0.973981	-2.92819	-11.6774	-11.6774	-2.12173	-3.52912	-11.6774	-4.99034	-11.6774	-4.93915	-11.6774	-11.6774	0.262867	-3.88392	-3.41758	-4.82033	-11.6774	-11.6774	-4.77538	-4.00648	-11.6774	-11.6774	-11.6774	-11.6774	-11.6774	-3.14968	-11.6774	-1.48282	-11.6774	-11.6774	-11.6774	-11.6774	-11.6774	-11.6774	-11.6774	-4.96232	-4.91483	1.91788	-3.73391	-2.09608
ENSG00000243130	Q9UQ72	PSG11	-11.6979	-2.84032	-4.13849	-3.81236	-4.5876	-5.1627	-4.99759	-3.00444	-5.04969	-3.30742	-11.6979	-2.50028	-11.6979	-3.8842	-3.21218	-11.6979	-3.50747	-11.6979	-11.6979	-11.6979	-11.6979	-11.6979	-11.6979	-1.63348	-4.11334	-4.82369	-11.6979	-5.71633	-11.6979	-3.06704	-11.6979	-11.6979	-5.00337	-11.6979	-11.6979	-11.6979	-4.60802	-11.6979	-2.92813	-1.97751	-4.70914	-3.42534	-3.02623	-3.31475	-4.98229	-11.6979	-11.6979	-11.6979	-3.57409	-3.74517	-11.6979	-5.1095	-5.01974	-11.6979	-3.89368	-1.73853	-2.97034	-2.77737	-2.59405	-11.6979	-3.90202	-11.6979	-4.58232	-3.60542	-2.58187	-2.47287	-3.87641	-1.99362	-1.07666	-11.6979	-3.8397	-3.72336	-2.96635	-11.6979	-4.01786	-11.6979	-3.38372	-11.6979	-11.6979	-0.757266	-1.40729	-2.85469	-11.6979	-11.6979	-11.6979	-4.79588	-5.01992	-11.6979	-4.34043	-11.6979	-11.6979	-11.6979	-11.6979	-11.6979	-1.31083	-11.6979	-11.6979	-4.05611	-11.6979	-5.88447	-11.6979	-11.6979	-11.6979	-11.6979	-0.102273	-2.17336	-2.11658
ENSG00000242221	P11465	PSG2	-2.07378	-1.99358	-4.28412	-4.53844	-1.74872	-3.32376	-3.1578	-3.47441	-10.8512	-4.03707	-10.8512	-10.8512	-10.8512	-10.8512	-4.35342	-10.8512	-4.23585	-10.8512	-10.8512	-10.8512	-10.8512	-10.8512	-3.88283	-10.8512	-10.8512	-1.98621	-2.295	-10.8512	-3.95292	-2.22031	-2.92498	-1.99253	-10.8512	-2.7714	-4.3342	-10.8512	-10.8512	-3.86326	-4.07151	-0.546381	-3.8624	-3.16124	-2.1795	-3.05081	-1.82465	-3.91474	-2.80733	-2.19521	-3.72219	-3.89262	-10.8512	-10.8512	-3.18006	-10.8512	-3.04695	-2.88745	-1.53977	-0.347655	-1.74731	-3.31926	-4.04881	-3.88844	-2.41992	0.236679	-1.73514	-10.8512	-4.02331	0.0745225	-10.8512	-10.8512	-10.8512	-3.8709	-10.8512	-3.10704	-1.17641	-10.8512	-2.53699	-10.8512	-3.32066	1.5915	-3.6394	-10.8512	-10.8512	-4.32546	-10.8512	-10.8512	-4.17318	-3.19891	-4.48492	-4.27158	-10.8512	-10.8512	-10.8512	-4.55417	-0.878768	-10.8512	-10.8512	-10.8512	-4.29174	-5.03773	-10.8512	-3.6551	-10.8512	-10.8512	1.61872	-2.90767	0.40693
ENSG00000221826	Q16557	PSG3	-3.70796	-2.63191	-3.60893	-3.86472	-11.1684	-11.1684	-11.1684	-11.1684	-3.52734	-11.1684	-11.1684	-1.7081	-11.1684	-4.34824	-4.6706	-11.1684	-4.55303	-11.1684	-11.1684	-4.58974	-11.1684	-11.1684	-4.20001	-11.1684	-11.1684	-11.1684	-1.80647	-11.1684	-11.1684	-2.12336	-3.24216	-11.1684	-11.1684	-11.1684	-11.1684	-11.1684	-11.1684	-11.1684	-11.1684	-4.02439	-11.1684	-4.47145	-11.1684	-2.37123	-4.45273	-11.1684	-11.1684	-11.1684	-4.03937	-2.63259	-11.1684	-4.57994	-11.1684	-11.1684	-11.1684	-11.1684	-3.43738	-0.0277569	-3.38249	-11.1684	-0.378153	-2.21432	-2.73709	0.378754	-3.04972	-4.25563	-2.02875	-1.24191	-2.41913	-11.1684	-11.1684	-11.1684	-3.02006	-2.42759	-2.1706	-2.74483	-11.1684	-1.725	-11.1684	1.18687	-3.37486	-0.91206	-4.31127	-11.1684	-11.1684	-11.1684	-11.1684	-11.1684	-11.1684	-11.1684	-11.1684	-11.1684	-4.62894	-11.1684	-0.322129	-11.1684	-11.1684	-11.1684	-11.1684	-11.1684	-11.1684	-11.1684	-11.1684	-11.1684	2.84194	-11.1684	0.337588
ENSG00000243137	Q00888	PSG4	-3.23877	-3.47972	-12.0162	-5.70343	-12.0162	-12.0162	-5.31584	-4.6394	-12.0162	-12.0162	-4.76402	-2.14139	-12.0162	-12.0162	-4.52641	-12.0162	-12.0162	-5.84246	-4.31578	-12.0162	-12.0162	-3.08617	-2.25037	-12.0162	-12.0162	-2.34517	-2.2922	-4.46492	-12.0162	-3.3853	-12.0162	-12.0162	-12.0162	-12.0162	-12.0162	-12.0162	-12.0162	-12.0162	-12.0162	-3.87731	-12.0162	-12.0162	-2.34626	-2.05092	-5.30054	-3.50264	-1.65477	-12.0162	-3.30911	-5.05761	-12.0162	-2.85534	-4.34505	-12.0162	-4.21194	-12.0162	-1.96871	-0.982436	-2.9123	-12.0162	-12.0162	-5.05343	-2.73877	-1.75787	-2.57872	-3.11245	-12.0162	-0.81049	-3.85023	-12.0162	-12.0162	-12.0162	-4.8628	-5.26532	-1.88245	-12.0162	-5.2779	-12.0162	-12.0162	0.73131	-3.22593	-3.75634	-4.16532	-5.49045	-12.0162	-12.0162	-4.34523	-12.0162	-12.0162	-12.0162	-12.0162	-12.0162	-12.0162	-12.0162	-1.62908	-12.0162	-12.0162	-12.0162	-12.0162	-12.0162	-12.0162	-12.0162	-12.0162	-12.0162	1.51773	-3.0756	-0.758059
ENSG00000204941	Q15238	PSG5	-11.5927	-4.05235	-11.5927	-11.5927	-11.5927	-11.5927	-11.5927	-11.5927	-11.5927	-11.5927	-11.5927	-1.39627	-11.5927	-11.5927	-11.5927	-11.5927	-11.5927	-11.5927	-11.5927	-5.01405	-11.5927	-3.07673	-3.04706	-11.5927	-11.5927	-4.71845	-1.57951	-5.61109	-11.5927	-11.5927	-11.5927	-11.5927	-11.5927	-11.5927	-11.5927	-11.5927	-11.5927	-11.5927	-4.81301	-11.5927	-11.5927	-11.5927	-2.92099	-3.79231	-11.5927	-11.5927	-3.54882	-11.5927	-3.46885	-11.5927	-1.30822	-3.42933	-11.5927	-11.5927	-11.5927	-11.5927	-4.85492	-1.08915	-11.5927	-11.5927	-4.7903	-4.62994	-11.5927	-11.5927	-3.47404	-4.67995	-11.5927	-4.46472	-1.10883	-11.5927	-3.73446	-11.5927	-3.44438	-2.26807	-11.5927	-11.5927	-11.5927	-11.5927	-11.5927	-0.914914	-5.3712	-11.5927	-4.73559	-11.5927	-11.5927	-3.69668	-11.5927	-11.5927	-11.5927	-11.5927	-11.5927	-11.5927	-11.5927	-11.5927	-1.39808	-11.5927	-11.5927	-11.5927	-11.5927	-4.21147	-11.5927	-11.5927	-11.5927	-4.83009	0.587774	-11.5927	-2.74705
ENSG00000170848	Q00889	PSG6	-4.26816	-1.60974	-2.36724	-4.42491	-11.7286	-11.7286	-11.7286	-2.77262	-5.08033	-11.7286	-11.7286	-4.84305	-2.08372	-4.90844	-5.23079	-11.7286	-11.7286	-11.7286	-11.7286	-5.14993	-4.99187	-4.78971	-2.76887	-11.7286	-11.7286	-3.27759	-4.16855	-4.17731	-11.7286	-3.09768	-3.80236	-1.87146	-11.7286	-11.7286	-11.7286	-11.7286	-11.7286	-11.7286	-4.94888	-2.59225	-11.7286	-11.7286	-1.05952	-11.7286	-5.01293	-11.7286	-3.6847	-2.26676	-1.80107	-1.97262	-11.7286	-2.34569	-11.7286	-11.7286	-11.7286	-1.9616	-1.30289	-0.225525	-2.94596	-3.61427	-1.76779	-11.7286	-2.03669	-3.63606	-1.61381	-1.82634	-4.90068	-1.60965	-2.56513	-5.19619	-11.7286	-11.7286	-2.5828	-11.7286	-5.04148	-3.71866	-3.99706	-11.7286	-11.7286	1.01893	-11.7286	-1.66473	-3.29482	-11.7286	-11.7286	-3.83256	-1.06382	-11.7286	-11.7286	-11.7286	-11.7286	-4.34266	-11.7286	-4.44074	-0.882324	-11.7286	-11.7286	-11.7286	-11.7286	-11.7286	-11.7286	-11.7286	-11.7286	-3.38989	1.36929	-3.78505	-1.14816
ENSG00000221878	Q13046	PSG7	-11.7314	-5.1833	-11.7314	-4.42772	-11.7314	-5.19614	-11.7314	-11.7314	-11.7314	-11.7314	-11.7314	-4.84586	-11.7314	-4.91124	-4.2416	-11.7314	-11.7314	-3.57272	-5.02405	-11.7314	-11.7314	-11.7314	-11.7314	-11.7314	-11.7314	-3.86329	-11.7314	-4.76123	-11.7314	-11.7314	-1.48799	-11.7314	-11.7314	-4.64625	-11.7314	-11.7314	-11.7314	-11.7314	-4.95169	-11.7314	-11.7314	-4.04141	-3.64287	-11.7314	-11.7314	-4.79492	-4.68205	-11.7314	-11.7314	-11.7314	-11.7314	-11.7314	-11.7314	-5.53089	-11.7314	-11.7314	-4.9936	-4.38983	-3.94549	-11.7314	-11.7314	-3.19139	-11.7314	-2.05743	-11.7314	-3.82463	-3.90985	-11.7314	-2.56793	-11.7314	-11.7314	-3.7568	-1.77934	-11.7314	-11.7314	-11.7314	-11.7314	-11.7314	-11.7314	-0.375853	-3.93786	-2.47388	-11.7314	-5.20564	-11.7314	-11.7314	-4.06042	-11.7314	-11.7314	-11.7314	-11.7314	-11.7314	-11.7314	-5.43435	-1.34427	-11.7314	-11.7314	-11.7314	-11.7314	-11.7314	-11.7314	-11.7314	-11.7314	-11.7314	0.601066	-11.7314	-1.8873
ENSG00000124467	Q9UQ74	PSG8	-11.3989	-11.3989	-4.83183	-4.09524	-11.3989	-11.3989	-2.1252	-3.44005	-11.3989	-11.3989	-11.3989	-2.20125	-11.3989	-3.58517	-11.3989	-11.3989	-11.3989	-11.3989	-11.3989	-11.3989	-11.3989	-11.3989	-4.43053	-11.3989	-11.3989	-3.53082	-11.3989	-4.42876	-11.3989	-11.3989	-1.15551	-11.3989	-11.3989	-4.31378	-11.3989	-11.3989	-11.3989	-11.3989	-11.3989	-11.3989	-11.3989	-11.3989	-4.30511	-11.3989	-3.69014	-4.46245	-11.3989	-11.3989	-3.27506	-11.3989	-11.3989	-4.81047	-11.3989	-11.3989	-11.3989	-4.42938	-11.3989	-3.06181	-3.03024	-11.3989	-3.60299	-4.43615	-11.3989	-1.50282	-4.27506	-3.49216	-11.3989	-1.95728	-0.915041	-11.3989	-11.3989	-3.42433	-11.3989	-11.3989	-1.91651	-11.3989	-11.3989	-11.3989	-11.3989	-0.721123	-4.18711	-3.13905	-4.54179	-11.3989	-11.3989	-11.3989	-11.3989	-11.3989	-11.3989	-11.3989	-11.3989	-11.3989	-11.3989	-11.3989	-0.311769	-11.3989	-11.3989	-11.3989	-11.3989	-11.3989	-11.3989	-11.3989	-11.3989	-11.3989	-0.387971	-11.3989	-1.55483
ENSG00000183668	Q00887	PSG9	-11.7025	-5.15444	-5.13544	-11.7025	-11.7025	-11.7025	-4.00912	-5.31707	-11.7025	-11.7025	-11.7025	-2.82618	-11.7025	-11.7025	-11.7025	-11.7025	-11.7025	-5.52879	-11.7025	-11.7025	-11.7025	-11.7025	-3.15688	-3.80328	-11.7025	-0.839846	-2.82516	-11.7025	-11.7025	-11.7025	-2.77927	-11.7025	-11.7025	-11.7025	-11.7025	-11.7025	-11.7025	-11.7025	-2.93271	-11.7025	-11.7025	-11.7025	-11.7025	-11.7025	-11.7025	-11.7025	-11.7025	-11.7025	-2.25985	-4.74394	-11.7025	-3.12537	-11.7025	-11.7025	-11.7025	-3.15573	-3.97152	-2.36765	-4.91011	-11.7025	-11.7025	-4.73976	-11.7025	-2.02857	-2.58645	-11.7025	-11.7025	-11.7025	-4.53154	-5.17013	-11.7025	-11.7025	-2.97093	-11.7025	-4.02244	-11.7025	-11.7025	-11.7025	-11.7025	-1.02473	-11.7025	-11.7025	-3.26876	-4.18463	-11.7025	-11.7025	-11.7025	-11.7025	-11.7025	-11.7025	-11.7025	-11.7025	-11.7025	-5.40549	-4.30788	-11.7025	-11.7025	-11.7025	-11.7025	-11.7025	-11.7025	-11.7025	-11.7025	-3.94657	0.308068	-3.34542	-1.85844
ENSG00000164985	O75475	PSIP1	3.10806	3.135	2.95377	3.48414	3.53277	3.43301	3.21196	2.52337	3.28636	3.42729	3.56838	2.94253	2.89694	3.77983	3.15065	3.05924	2.69908	2.18801	3.19001	3.29284	3.63926	3.96142	3.99871	3.80659	3.80911	3.70217	3.01183	2.12315	3.91797	3.55341	3.97715	3.74407	3.9876	3.85884	4.56546	3.06996	4.09587	4.33684	3.35524	4.19063	3.48125	3.48227	4.21978	2.82828	3.82427	3.78496	4.37231	2.65105	4.06997	3.0929	3.01128	3.16211	3.38403	2.77292	3.36577	3.84088	3.25333	3.08365	2.34036	2.70697	4.12537	3.15656	3.37841	2.55419	4.02412	3.07443	3.97271	3.63958	3.38857	3.2367	3.21032	3.11012	3.35311	3.41604	3.60008	3.34369	2.81839	3.68037	2.75478	2.91598	2.34335	3.74801	3.13274	2.94675	2.03192	2.28804	2.27311	4.03134	2.62834	3.00502	2.12786	2.8554	2.15993	2.59603	2.47973	2.897	1.67699	2.674	2.56326	-0.271469	2.86812	1.29923	3.66857	2.80368	2.99327	1.96871	2.3219
ENSG00000159792	P11801	PSKH1	2.02459	1.8181	1.92136	2.42797	2.57435	1.8617	2.21069	1.19966	1.96195	2.32552	2.01361	1.85478	2.44454	3.02632	2.14573	2.24972	2.03662	1.43918	1.97896	2.24949	2.03718	2.74856	2.5871	2.90981	2.90515	2.46929	2.19399	0.9927	2.41039	2.45209	2.35631	2.35516	2.57957	2.78214	3.00073	1.84474	2.76527	3.01043	2.17632	2.02333	2.34694	2.52424	2.69059	2.19042	2.57228	2.37361	2.46137	1.65165	2.82635	2.38297	1.92498	2.61585	2.29435	1.77661	2.54792	2.66565	1.90501	1.85694	1.55032	1.93396	2.60094	2.13194	2.12185	1.51028	2.70926	2.31053	2.32713	2.67809	1.68526	1.92656	2.96932	1.83932	1.9747	2.22454	2.39146	2.00351	1.99572	2.11857	2.047	1.08421	1.97297	2.46661	1.962	1.73664	1.23841	1.74108	1.41411	2.04163	1.64858	1.76072	1.02913	2.15845	0.99852	1.31262	1.75563	1.79439	1.18679	1.83084	1.54334	0.558757	2.33599	0.220531	2.23777	2.58069	2.73929	1.29821	1.8534
ENSG00000147613	Q96QS6	PSKH2	-10.0997	-3.55165	-10.0997	-2.79606	-10.0997	-10.0997	-10.0997	-10.0997	-10.0997	-10.0997	-10.0997	-10.0997	-10.0997	-10.0997	-2.60995	-10.0997	-10.0997	-10.0997	-10.0997	-10.0997	-3.36302	-3.16086	-10.0997	-10.0997	-1.51889	-10.0997	-3.53208	-10.0997	-10.0997	-3.04653	-10.0997	-10.0997	-10.0997	-10.0997	-10.0997	-10.0997	-10.0997	-10.0997	-3.32004	-2.95573	-10.0997	-3.40279	-10.0997	-10.0997	-10.0997	-10.0997	-10.0997	-10.0997	-10.0997	-1.56394	-2.26948	-10.0997	-10.0997	-10.0997	-10.0997	-1.55294	-10.0997	-1.17916	-3.30732	-10.0997	-10.0997	-10.0997	-10.0997	-1.42401	-10.0997	-10.0997	-10.0997	-1.39368	-10.0997	-10.0997	-10.0997	-10.0997	-10.0997	-10.0997	-10.0997	-10.0997	-10.0997	-10.0997	-10.0997	1.06323	-10.0997	-10.0997	-3.24261	-10.0997	-10.0997	-10.0997	-2.42877	-10.0997	-10.0997	-10.0997	-10.0997	-10.0997	-10.0997	-10.0997	-2.70509	-10.0997	-10.0997	-10.0997	-10.0997	-10.0997	-10.0997	-10.0997	-10.0997	-10.0997	0.496405	-3.72949	-1.25408
ENSG00000129084	P25786	PSMA1	1.19567	1.37386	1.41652	1.15928	1.86831	1.49621	1.37832	0.738201	1.47506	1.35566	1.10747	1.14141	1.10824	1.88771	1.56217	1.18425	1.12586	0.871611	1.58125	1.22893	1.63362	1.9668	1.03734	1.63658	1.48759	0.901825	1.01757	0.91363	1.81898	1.76013	1.9182	0.766241	2.09882	2.47673	1.91942	0.829281	1.92049	1.90937	1.13652	2.19394	1.17338	1.7432	1.69414	1.31917	1.56657	1.08316	1.75624	1.69219	2.4214	1.83469	1.84289	1.06894	1.5053	-0.586051	0.6154	2.17218	1.24947	1.88695	0.859916	0.894201	1.58256	0.906185	0.797204	1.12709	2.0012	0.335102	1.21757	2.13659	1.90429	0.819697	1.76249	0.923864	1.00804	0.933457	1.36493	0.756289	1.41661	0.200173	0.987927	0.43568	0.756572	1.45107	0.399262	1.37474	0.314841	0.658637	0.432626	1.14065	-0.216696	0.99864	0.201995	1.5166	0.479001	1.49287	0.104296	1.28567	-0.736216	1.13014	0.0988477	-2.29886	1.05039	0.556401	2.02117	0.360505	1.72808	0.121573	0.868636
ENSG00000106588	P25787	PSMA2	-0.574868	-1.16161	-0.586309	-0.487489	-0.03843	-0.940251	-0.141505	-1.32599	-0.2414	-0.336938	0.267809	-0.821112	-0.438513	0.0251493	-0.776572	-1.57181	-0.933296	-1.10452	-0.503567	-0.633498	-0.104817	-0.0477267	-2.01675	-0.801206	-0.619907	-0.672088	-1.05943	-2.49973	0.191392	-0.154858	0.38595	-1.11876	0.0276952	-0.707433	0.178391	-2.14753	0.384496	-0.63547	-1.20776	-0.326368	-0.717032	-0.291748	-0.306539	-0.52864	0.504542	-0.157036	-0.42169	-2.5428	0.951024	-0.25018	-1.15041	-1.62297	-0.869847	-1.69361	-0.814133	-0.736456	-0.0135654	-1.27902	-1.54261	-0.798298	-0.407649	-0.371457	-1.5063	-1.69402	0.28543	-0.180937	-0.109002	-0.416463	-0.228837	-0.872783	0.391679	-0.35378	-0.638701	-0.652186	-0.465118	-1.36217	-0.887169	-0.662536	-1.17146	0.0322422	-1.05612	-1.20455	-1.03022	-0.102203	-2.04671	-0.80444	-3.11515	0.477539	-0.526402	-1.40966	-2.53968	-0.597326	-1.67246	-1.50284	-0.695427	-1.11439	-0.651924	-0.562416	-1.91501	-4.40134	-0.767617	-1.89437	0.27665	-1.44723	0.928327	-1.34137	-0.823857
ENSG00000100567	P25788	PSMA3	1.59429	1.40759	1.12918	1.87177	1.99903	2.06647	2.24852	0.267665	1.38106	1.49405	1.81995	1.29193	1.4934	2.32312	2.01317	1.26607	1.63729	1.25453	1.61653	1.31075	1.8447	1.94172	1.53412	2.01475	1.02895	1.34614	1.91969	0.308822	2.1638	1.20463	2.81937	1.91395	2.35932	2.27617	2.92799	0.62578	2.51446	2.72364	1.92872	3.38332	1.46162	1.65257	2.59899	1.8306	1.30896	3.01486	2.58521	1.13669	2.96885	1.77214	-0.013369	0.775342	0.904454	0.343324	1.6481	1.95026	2.20831	1.99734	1.19802	0.516723	2.13923	2.30095	1.41947	1.1671	2.40949	1.82377	2.31519	2.23917	2.1532	1.57515	1.93176	2.4205	1.91688	2.08724	1.33784	1.71545	1.7394	2.32109	1.42198	2.20522	1.14866	2.2474	0.481082	2.33514	0.39666	1.55472	1.04863	3.11302	0.0419128	0.686285	0.711088	2.27641	0.560821	1.42069	1.33262	1.63538	1.31879	2.1967	1.80318	-1.51785	2.275	-0.498743	2.74882	1.29624	1.90942	0.959873	1.24995
ENSG00000041357	P25789	PSMA4	1.29022	0.403872	1.173	1.18739	1.4502	1.50625	1.15707	-0.077005	0.391429	1.16721	1.6393	1.1595	0.791829	1.63408	1.05001	0.706246	0.749337	0.721924	1.09012	1.26063	1.45678	1.85184	1.193	1.28983	0.761466	1.24328	0.608047	0.125393	2.27511	1.59698	2.28616	0.832147	1.84718	1.4862	3.31085	0.852369	1.80086	2.28708	1.11687	2.54543	-0.0663295	1.7765	2.53928	1.68675	1.62665	2.73434	2.15975	0.4793	2.5453	1.14878	-0.304668	0.72215	0.794666	0.00771065	1.08403	1.8508	2.12836	0.859903	0.928091	0.890113	2.26719	1.58527	1.2081	0.405971	2.28004	1.86702	2.12569	1.8392	1.27313	1.04397	1.77679	2.38052	0.852705	1.43456	1.3327	1.72183	1.20972	1.40559	1.40478	1.31105	0.672749	1.65176	0.578377	2.43475	0.511008	2.17611	0.776112	3.01096	0.533114	0.413722	0.987889	1.86935	0.15814	1.42728	0.672326	1.65325	1.09977	1.95318	1.5803	-0.861619	2.10948	-0.179399	2.55595	1.45868	0.296586	0.369423	1.59211
ENSG00000143106	P28066	PSMA5	1.71823	0.671356	1.44945	1.24372	1.23856	1.27978	1.67307	0.550602	0.998079	1.3933	1.33628	0.822542	0.968875	1.50858	0.826933	1.46633	0.983709	1.05132	1.14965	1.338	1.80517	1.71577	1.99194	2.07553	2.05088	1.96685	1.25365	0.378838	1.9093	1.68214	2.67313	1.55682	2.08224	2.33026	3.0809	1.90936	2.16132	2.96312	1.40638	2.75778	1.55313	1.59367	2.8789	2.54676	1.86253	1.83533	2.37381	0.323476	2.75059	2.292	0.188321	1.40393	1.75761	0.788981	2.02258	2.39613	2.11657	1.09283	1.00422	0.39547	2.39751	1.66735	1.43094	0.0617354	2.65596	1.94773	2.21679	2.48179	2.20792	1.17221	1.37771	2.12948	2.20199	2.27152	1.8337	2.01942	1.80678	2.52102	1.56975	0.278815	0.976609	2.43747	1.06949	1.80619	0.657933	1.81358	0.587643	2.44784	1.03489	0.587771	0.0732428	1.43609	0.498263	0.934096	0.824349	1.33615	0.333934	1.50577	1.10337	-2.09461	1.62531	-0.567752	2.13951	1.49492	1.12658	0.351805	1.35114
ENSG00000100902	P60900	PSMA6	0.290788	-0.535512	-0.0570109	-0.18873	0.523368	0.206201	0.662441	-0.841912	0.0573888	0.0549273	-0.0706585	-0.387516	0.189484	0.669683	-0.301032	-0.318051	0.0868875	-0.785111	0.297576	-0.147184	0.14669	0.0682567	-0.25339	0.731698	0.794085	0.465988	-0.024022	-1.20232	0.341386	-0.703814	1.74662	-0.00322591	0.445135	0.813432	1.72731	-0.480697	-0.234011	0.552042	-0.0538015	1.13142	-0.0908224	0.614603	1.2046	0.0475781	0.188163	-0.0561326	0.724912	-0.371336	0.509758	0.922929	-0.386269	-0.324863	0.377083	-1.18664	0.484337	0.911933	0.941192	-0.150614	0.0330145	-0.374094	0.949826	0.342266	-0.319129	-0.980696	0.95195	0.417361	0.746763	0.258785	-0.383647	-0.644447	1.243	0.0298652	0.467209	-0.00889331	0.511575	-0.222579	0.179995	-0.0419598	0.209315	0.678925	-0.342556	0.801465	0.268168	0.745402	-0.507962	0.865948	-0.359888	0.898631	-0.509963	0.196612	-0.465041	0.396405	-0.296396	-0.467617	0.527144	0.0140811	-0.47868	0.238715	0.230679	-1.42211	0.440686	-0.596438	1.05917	0.488277	0.263867	-0.808405	0.51113
ENSG00000101182	O14818	PSMA7	4.31152	3.36977	3.77003	3.9342	4.34361	4.3455	4.62604	3.21642	3.79064	4.34825	4.24849	3.89886	4.16941	4.25527	4.00113	3.91588	3.76634	3.48735	4.26755	3.95163	3.97529	4.64169	4.65306	4.71342	4.65088	4.50157	4.22376	3.70934	4.53221	4.68196	5.01294	4.76359	4.64602	4.90597	5.67132	4.11018	4.97663	4.8685	4.49326	5.38169	3.59775	4.65351	4.95893	4.39459	4.77567	5.04972	5.02918	3.96215	5.30648	4.88656	3.80969	4.13399	4.50674	3.57654	4.7322	5.07846	4.93378	4.10105	4.05646	3.92747	5.04155	4.50496	4.41489	3.65462	5.31437	4.65142	5.324	5.31419	4.29971	4.80612	5.16973	4.31829	4.63445	4.69259	4.44729	4.7169	4.88598	4.76544	4.70175	4.03887	4.14688	5.02938	5.06709	4.63509	4.07793	4.43694	4.18326	5.35361	4.11123	3.60957	3.63413	4.9845	3.40508	4.15433	4.13081	4.74615	4.08519	4.4661	4.11819	3.45903	4.87255	3.43845	4.97841	4.52935	4.66901	3.72552	4.36885
ENSG00000154611	Q8TAA3	PSMA8	-3.81966	-1.75177	-2.14638	-2.98458	-3.1779	-3.753	-2.59484	-10.2882	-3.64	-10.2882	-10.2882	-10.2882	-10.2882	-1.89168	-3.79046	-10.2882	-10.2882	-2.12958	-3.58092	-3.7096	-10.2882	-2.35527	-10.2882	-10.2882	-10.2882	-3.41399	-2.72822	-10.2882	-10.2882	-3.23505	-10.2882	-10.2882	-3.59367	-3.20311	-0.977452	-3.64057	-10.2882	-0.987492	-2.51513	-10.2882	-10.2882	-10.2882	-1.61654	-0.492716	-1.99681	-1.03931	-1.2471	-10.2882	-3.15923	-10.2882	-10.2882	-10.2882	-10.2882	-10.2882	-10.2882	-3.31872	-10.2882	-1.95115	-3.49583	-2.17394	-3.48585	-10.2882	-4.16226	-1.61253	-10.2882	-10.2882	-1.14861	-2.16543	-10.2882	-10.2882	-10.2882	-10.2882	-3.13485	-10.2882	-10.2882	-1.86469	-10.2882	-10.2882	-10.2882	-1.92887	-10.2882	-1.03074	-2.43737	-10.2882	-10.2882	-2.39223	-10.2882	-2.63595	-10.2882	-3.70862	-2.26458	-2.32024	-3.74881	-10.2882	-10.2882	-10.2882	-10.2882	-3.63921	-3.72878	-10.2882	-10.2882	-10.2882	-0.777584	-10.2882	0.307889	-10.2882	-10.2882
ENSG00000008018	P20618	PSMB1	3.02027	2.46791	2.43765	2.84153	3.05125	3.09808	3.16831	2.0372	2.30287	3.06815	3.33156	2.84062	2.76084	3.12483	2.22676	2.65263	2.34558	2.35469	2.88093	2.9888	3.39208	3.04482	3.0602	3.01094	3.30338	3.12879	2.73985	2.13249	3.60303	2.94478	3.58923	2.88497	3.34955	3.35416	4.55309	2.63196	3.70871	3.58579	2.79592	3.70178	2.26991	3.24052	3.72261	2.03492	3.17262	3.75917	3.64765	2.7119	3.56686	2.72844	1.86854	2.29978	2.93095	2.32686	2.78092	2.82692	3.13793	2.69909	2.04635	2.32359	3.81876	2.99566	2.92228	1.83232	3.45562	3.19315	3.26335	2.98657	2.97803	3.08478	3.43046	3.42835	3.27518	3.30547	2.59205	2.97692	2.81364	3.62328	2.73717	2.13655	1.98363	3.40116	2.99066	3.10909	2.5923	2.87307	1.64716	3.96257	2.0178	2.43345	1.06296	3.07521	1.9608	2.69234	2.09362	3.0903	2.48037	3.19215	2.63302	1.00239	3.23352	0.931566	3.73068	2.92306	2.86211	1.7666	2.03913
ENSG00000205220	P40306	PSMB10	3.38547	2.84593	3.14074	3.17752	3.09125	3.05749	3.47424	2.22019	3.23523	3.25895	3.21495	2.9743	3.18093	3.44557	2.88343	3.28797	3.35523	3.29793	3.39109	3.23766	3.49997	3.74729	3.49466	3.681	3.66034	3.4757	3.37262	2.41639	3.67395	3.90464	4.59439	3.98267	3.57375	3.90534	4.31064	3.24703	4.0026	4.18753	3.41683	4.295	3.3502	3.9021	4.36575	4.12226	3.82897	4.03436	4.48222	3.13734	4.38562	4.4585	2.92493	3.36121	3.72035	2.19111	3.71113	4.42245	4.69639	3.34286	3.72243	3.22178	3.81823	3.96134	3.70034	3.11609	4.21441	4.21397	4.38508	4.6092	3.92671	4.14276	4.21011	4.34884	4.13455	4.0122	3.80015	4.16836	3.60769	4.47009	3.70076	3.30788	3.26742	4.40792	3.07994	4.17821	2.14762	4.26269	2.53668	4.33686	3.40501	2.78369	1.38638	2.77898	2.28978	3.25084	1.98764	2.73272	2.8121	2.58756	2.74702	0.286774	3.37508	1.42185	3.84562	2.91901	2.66064	2.57195	4.09898
ENSG00000222028	A5LHX3	PSMB11	-10.444	-10.444	-10.444	-2.14496	-10.444	-10.444	-10.444	-4.05861	-10.444	-10.444	-3.19188	-10.444	-10.444	-10.444	-10.444	-2.68726	-10.444	-4.27032	-10.444	-10.444	-2.13143	-10.444	-10.444	-1.96186	-10.444	-10.444	-10.444	-10.444	-10.444	-2.3963	-3.51191	-3.57608	-10.444	-1.36691	-10.444	-10.444	-10.444	-10.444	-2.08818	-10.444	-10.444	-10.444	-3.35025	-10.444	-10.444	-10.444	-10.444	-10.444	-10.444	-10.444	-10.444	-10.444	-10.444	-4.24356	-2.63979	-2.48029	-10.444	-1.10919	-10.444	-10.444	-3.64166	-2.48708	-10.444	-10.444	-2.32539	-10.444	-2.62252	-10.444	-10.444	-10.444	-10.444	-10.444	-10.444	-10.444	-10.444	-4.00795	-10.444	-10.444	-10.444	0.233735	-10.444	-2.1842	-3.58694	-10.444	-10.444	-10.444	-3.76603	-10.444	-10.444	-10.444	-10.444	-3.05813	-10.444	-3.15622	-2.05371	-10.444	-10.444	-2.80222	-10.444	-10.444	-10.444	-10.444	-10.444	-0.523375	0.888675	-10.444	-2.1818
ENSG00000126067	P49721	PSMB2	1.49615	0.671514	1.41704	1.69633	1.12978	1.60496	1.29182	0.047739	1.20073	1.46249	1.50702	0.754389	1.08802	1.93291	1.42415	1.152	1.16751	0.577288	1.40847	1.07072	1.01136	1.64205	2.17218	1.87995	2.5194	1.50475	1.63772	-0.0112335	1.68651	1.35395	2.52557	1.67243	1.68186	1.97103	2.47325	1.23863	2.42535	2.70893	1.40936	2.34912	1.50477	1.94726	2.26077	2.4274	2.20899	1.99628	2.09624	0.219546	1.96793	1.99084	0.390979	1.78877	1.73572	0.445251	1.44065	2.4028	2.28125	1.36252	0.891759	0.835864	1.5219	1.23937	1.30814	0.730185	2.54765	2.12848	2.41092	2.63486	1.54075	1.81665	2.34894	2.17171	2.22854	2.22409	1.73089	1.85357	1.87655	2.74353	1.71303	0.519937	1.00249	2.34044	1.787	1.80993	-0.843601	1.69032	0.150846	2.16236	1.02812	0.676919	-0.0391707	1.25831	0.129474	0.63615	0.203151	1.14026	0.63054	1.12137	0.516401	-1.09926	1.26985	-0.870691	2.08109	1.88803	1.95261	0.0323548	1.34293
ENSG00000277791	P49720	PSMB3	3.88138	3.43617	3.84236	3.6328	3.905	3.69673	3.86353	3.31849	3.48902	3.51897	4.35264	3.49788	3.63875	3.93098	3.6324	3.27521	4.10482	3.7392	4.00806	3.7406	3.96435	3.76577	4.4818	4.54628	4.96144	4.18837	3.81849	3.18732	4.24765	5.27086	5.05743	4.87331	3.89651	4.22508	5.24999	3.88695	4.39386	4.70315	4.10475	4.89577	4.81604	4.29785	4.60819	5.04757	4.81865	5.08187	5.07794	4.21807	4.78115	5.29098	4.71144	4.17855	4.76018	3.4469	4.23791	4.84551	5.40988	3.77279	4.46045	3.90856	4.77757	4.17977	4.32108	3.48301	5.31004	4.89633	5.12969	5.19981	5.05646	5.42414	4.99589	4.35324	4.88765	4.55098	4.85008	4.98996	4.43331	5.54847	4.17584	4.14303	3.55202	5.22825	5.09828	4.40556	3.25552	5.14361	3.1041	4.95368	4.4791	3.13022	2.89512	3.50098	2.70112	3.95972	2.95183	3.78552	3.66873	3.45665	3.89403	2.2497	4.29927	2.69067	4.68948	4.20027	4.36015	3.39235	3.92008
ENSG00000159377	P28070	PSMB4	2.8462	2.41382	2.71929	2.82937	3.0158	2.93805	2.96493	1.79876	2.46125	3.02532	2.69707	3.08339	2.78141	3.60702	2.7333	2.93195	2.64778	2.30666	2.53906	2.78755	2.8761	3.42793	3.12428	3.52529	3.57638	3.12698	2.67593	2.28965	2.97962	3.38606	3.57314	3.16053	3.20418	3.41824	4.47179	2.77157	3.11069	3.39495	3.03159	3.65733	3.28236	3.38647	3.38816	3.05899	3.52922	3.5035	3.44463	2.60234	3.28613	3.32852	2.53739	2.55647	3.60548	2.36264	3.60677	3.6211	3.31388	2.68917	2.67803	2.44013	3.80483	2.83234	3.0964	2.78079	3.79691	2.91621	3.8856	3.43564	2.91338	3.48325	3.46306	2.96819	2.91479	2.97529	3.28409	3.03043	3.52443	3.95583	2.92899	1.87875	2.93512	3.50665	2.72582	2.82805	2.15601	3.16845	1.86007	3.91686	2.45733	2.54756	1.71184	3.03017	2.17685	2.77949	1.81671	2.89874	2.06878	2.77294	2.6376	0.169968	3.24835	1.23372	3.71675	2.63047	2.62136	2.02619	2.71193
ENSG00000100804	P28074	PSMB5	0.966799	-0.844317	-0.311224	1.63199	1.3062	1.08859	1.20092	0.574756	1.35469	1.5221	1.58018	1.0797	1.31506	1.62124	1.15379	1.65149	0.662795	0.825809	1.75527	1.13245	0.70732	1.69516	1.7249	2.37937	2.47828	1.43077	0.536665	0.165541	1.74442	1.24865	2.09164	1.25457	1.95385	1.34791	2.42344	1.69505	1.89314	1.69733	1.43846	1.99199	1.43524	1.49693	2.8511	1.77771	1.47002	1.64544	2.37573	0.0520951	1.68746	1.97023	-0.0393849	1.08792	0.800207	0.580053	1.51863	1.94174	1.66739	0.954148	0.29431	0.426033	1.69078	0.935245	0.919353	1.07126	2.57105	1.92403	2.18353	2.39082	2.18418	1.08571	2.39369	1.3678	1.60102	0.551788	1.48699	1.36263	1.2392	2.02067	0.921856	1.62833	0.660199	2.35431	1.18225	-0.6745	0.337168	1.74823	0.28576	1.7444	0.863328	-0.035786	-0.292378	0.715106	0.245302	0.000221837	1.10703	0.574754	0.0601885	1.35548	0.750662	-1.07435	1.61668	-0.997771	1.4222	0.955741	2.14597	0.559376	0.531357
ENSG00000142507	P28072	PSMB6	2.97779	2.35993	2.55806	2.1219	2.78417	2.59626	2.93549	1.63762	2.79923	2.48562	1.92717	2.43211	2.44291	3.29892	2.6255	2.65683	2.63067	1.92556	2.21918	2.56975	2.97218	3.25517	3.16463	2.51614	3.40426	2.79414	1.93729	1.70205	2.86812	3.42696	3.61944	3.0634	3.00871	3.78841	4.56036	3.09008	3.70209	3.89595	3.20565	4.28825	2.63136	3.24168	3.73704	3.28551	3.5693	3.86936	3.22515	2.58469	3.70977	3.58535	1.38303	2.86253	3.65811	2.5839	2.94151	3.43228	3.6938	2.5613	2.30504	2.5777	3.50339	3.40797	2.89101	2.39609	4.23504	2.80743	4.24527	3.74044	3.2375	4.01682	4.13113	3.02234	3.0239	3.42165	3.11218	3.74741	3.85737	4.4947	3.11387	2.62428	3.22019	3.44187	3.54379	2.96687	3.50328	2.96655	2.59614	4.11064	2.3061	1.94938	2.87234	4.04634	2.43061	2.86976	3.50767	3.26908	3.63297	4.04669	3.16695	3.2178	4.12164	2.66064	3.78925	3.30798	3.01645	2.25949	2.67884
ENSG00000136930	Q99436	PSMB7	2.62309	2.13586	2.4974	2.28023	2.35518	2.35989	2.74904	1.99693	2.04445	2.45511	2.96923	1.95464	2.52639	2.73243	2.36508	2.71587	2.37373	2.32454	2.07436	2.58814	2.16289	2.7229	3.21202	2.81829	3.18021	2.97963	2.96288	2.29366	2.81125	2.56607	2.92554	3.0943	3.07629	3.47014	4.03836	1.63871	3.41421	3.14737	2.90217	3.03808	2.388	2.62856	3.67337	2.58976	3.17007	3.22821	3.17404	2.47065	3.66931	3.02814	2.14338	2.63601	3.01444	2.12642	3.05302	3.26154	3.28816	2.21601	2.27568	2.60538	2.94278	2.41946	2.58753	1.52715	3.46382	2.76265	3.71941	3.46798	2.60064	2.82034	3.64776	3.17401	3.00512	3.10307	2.61863	2.55505	3.05967	3.21895	2.07355	1.73596	2.08544	3.63585	2.90722	2.81362	2.3744	2.89522	1.98339	3.31124	1.92602	1.884	1.72103	3.60765	1.77928	2.32239	2.67373	3.01563	2.49065	2.87335	2.52977	2.04297	3.17079	2.04827	3.8721	2.73492	1.97613	2.25713	2.44574
ENSG00000204264	P28062	PSMB8	4.93598	4.45152	4.63603	4.59584	5.11678	4.76322	4.90028	3.94539	4.366	4.81387	4.99053	4.16041	4.5666	4.84985	4.2296	4.44512	4.78406	4.79374	4.87695	4.25849	4.58565	5.19621	5.16691	5.18386	5.18325	5.22889	4.52558	3.64283	4.9455	5.52916	6.14907	5.13192	5.03399	5.24252	6.07696	4.67576	5.28561	5.73985	4.89923	5.8945	4.8684	5.07009	6.1488	5.91865	5.49062	5.77269	6.01602	4.58967	6.02135	5.98097	4.89159	5.00317	5.44776	3.7345	5.13405	5.83003	6.49646	4.89817	5.2316	4.53242	5.13256	5.41294	5.00321	4.53632	5.78948	6.18961	6.13228	6.01564	6.01864	5.54007	5.28826	5.39539	5.94204	5.38312	5.37874	5.54409	5.22706	6.02439	5.30643	5.32372	4.53831	6.16248	5.34696	5.67999	3.37945	6.18061	4.27579	5.89787	5.38272	4.10028	2.93253	4.64642	3.40074	4.48492	3.82234	4.46078	4.21288	4.47782	4.1388	1.89249	4.71511	3.07262	5.1083	4.87402	5.04853	3.61101	5.32523
ENSG00000240065	P28065	PSMB9	3.77915	3.35402	3.94523	3.71371	4.03278	3.47032	3.76118	3.20872	3.18704	3.66707	4.1756	3.54555	3.33662	3.83819	3.39668	3.45069	4.11446	4.38924	3.60235	3.33911	4.13377	4.13587	4.48261	4.25596	4.24933	4.2291	3.82852	2.9269	4.17631	4.71454	5.1917	4.57351	4.21819	4.24333	5.17876	3.9419	4.29301	5.55281	3.90984	5.10779	4.29523	4.10641	5.8835	5.71332	4.28576	5.36073	5.57403	4.21336	5.46362	5.63516	3.65814	3.6802	4.48544	2.80218	4.29565	5.96209	5.96944	4.20466	5.02459	3.97281	4.555	5.10473	4.68717	3.78077	5.47622	6.0141	5.55709	5.49798	5.9807	5.21374	4.49176	5.46668	5.50598	4.75708	4.85197	5.10757	4.50694	5.30834	4.36013	5.00564	3.6255	5.70796	4.68202	5.30046	2.03039	5.92356	3.73863	5.18661	4.78689	3.43652	2.48071	3.00608	2.59326	3.95441	2.48764	3.34434	3.51331	2.9796	3.24467	-0.553496	3.54044	1.72402	3.90521	3.1384	3.69673	2.98151	4.71453
ENSG00000100764	P62191	PSMC1	0.921848	0.900349	1.20582	1.25888	1.5194	1.17364	1.52945	0.46583	1.15177	1.52565	1.48165	1.09292	1.25315	1.30934	1.42263	1.08223	1.19571	0.822045	1.17937	1.41912	1.27245	1.65145	2.03301	1.90331	1.73695	1.58629	1.24904	0.361216	1.83878	2.02968	2.33976	1.95314	1.668	1.72846	2.67112	1.16696	1.94739	2.65196	1.25241	2.36302	2.14738	1.75918	2.19134	2.0708	2.16318	2.54943	2.4997	1.02017	2.36717	2.48059	1.52054	1.27005	1.53218	0.530861	1.91643	2.19689	2.469	0.472196	0.811934	1.20673	2.16584	1.51589	1.77352	0.741316	2.60737	2.16822	2.65177	2.72762	2.67086	2.3597	2.35396	2.28271	2.353	1.96671	1.66045	2.26233	1.59284	2.66863	1.31425	1.82454	1.21222	2.69149	2.28934	1.53138	1.13042	1.18553	1.31789	2.08984	1.37008	0.764519	0.672218	2.05272	0.341505	0.698206	1.3031	1.38527	1.37538	1.28861	1.38714	0.172971	2.20155	0.605882	2.15438	0.759498	1.10789	0.385361	0.791339
ENSG00000161057	P35998	PSMC2	1.90648	0.552712	1.31649	1.4973	1.23231	2.04426	1.58434	0.464191	1.37502	1.16638	1.545	1.04138	1.20847	1.70522	1.40075	1.26107	1.08354	1.37349	1.20442	1.54387	2.00926	1.92731	1.29088	1.45855	1.81377	0.626753	0.977644	0.576622	2.59131	1.31223	2.38886	1.83592	2.3736	1.86217	3.5594	1.69159	2.38151	1.97677	1.96923	3.29281	0.694929	2.10807	2.52293	1.75409	1.88732	2.85392	2.40336	0.321147	2.67049	1.24931	-0.117254	1.44994	2.04431	0.92206	1.06777	2.45484	2.30276	1.23061	1.04933	0.727073	2.9573	1.76159	1.53036	1.0677	2.50879	1.20311	2.69158	3.05724	1.55636	1.7022	1.83236	2.39392	1.88439	2.45468	1.50587	1.95768	2.16447	2.28732	1.69072	1.55776	1.42192	2.82037	1.72115	2.00691	0.866693	1.42836	1.08912	3.2756	0.481312	0.660509	0.703219	2.3272	0.826303	1.37447	1.65592	2.24321	1.52543	2.32761	1.44203	-0.356967	2.67806	0.488782	2.68161	1.78852	1.72757	0.891206	1.0223
ENSG00000165916	P17980	PSMC3	2.88771	1.7869	2.0648	2.37074	2.75615	2.50562	2.62511	1.13714	1.93871	2.45757	2.6668	2.54894	2.21924	2.64648	1.97306	2.17429	1.8804	1.38203	2.20644	2.33228	2.2361	2.84962	2.68905	2.12146	2.83125	2.90863	2.20872	1.02047	2.72529	2.16162	3.71577	2.74534	2.99775	3.35414	3.90792	2.93802	3.38405	3.4894	2.42283	3.58053	2.72802	2.81629	3.68984	3.49807	3.13734	2.67526	3.26655	1.93225	3.49618	2.91732	0.730592	2.64957	3.33965	2.08709	3.28897	2.81418	3.33085	2.42336	1.7809	1.67156	3.31302	2.71991	2.57439	1.17819	3.56024	2.63297	3.47137	2.922	2.33573	2.40653	3.34319	2.46009	2.85684	3.12674	2.9902	2.82037	2.92642	3.34753	2.65606	2.80181	2.34936	3.42984	2.86129	2.71172	2.48978	2.38122	1.83875	3.55131	1.70256	1.14087	1.60808	3.21638	1.82879	2.28005	2.73976	2.41672	2.22075	2.90158	2.59085	1.46345	3.21107	0.762771	3.58273	1.58859	3.04201	2.08501	1.83379
ENSG00000131470	Q9P2W1	PSMC3IP	0.182122	-0.1093	0.345758	0.208836	0.370258	-0.887158	-0.720517	-0.039375	-1.28704	-1.34189	0.513016	-0.0487575	-0.179348	0.247695	-0.924987	-1.39295	-0.668916	-1.2527	-1.22746	-0.0784288	0.385821	1.05519	0.397118	-1.02799	-1.1513	0.132414	-0.269982	-1.06944	0.15664	0.482563	0.438571	0.213499	-0.588973	0.344874	0.526382	-1.50966	0.437117	0.416837	-0.792362	-0.010684	-0.429788	0.953142	0.353609	-0.475743	-0.0275357	-0.804142	0.768071	-0.906328	-0.802753	0.802127	-1.31929	-0.348452	-0.158377	-0.548279	-0.12419	0.13537	-0.0982657	0.772792	-0.14263	-0.11775	1.01377	0.680851	-1.16375	-1.64039	0.631681	0.341062	0.840244	-0.289663	1.01605	0.786949	0.292365	-0.300949	0.501031	-0.18452	-0.885737	-0.222462	-0.544873	0.296705	-0.119158	0.947086	-1.94	-0.152246	-1.29859	-0.633979	-0.646838	-0.669035	-0.605669	0.822213	0.319545	-0.46419	-1.48737	0.554475	-1.20446	-0.363135	0.904158	-0.161555	-0.724387	-0.00735901	-0.185209	-2.93615	-0.267525	-0.295059	0.364044	0.411958	2.18706	-0.469498	-0.664013
ENSG00000013275	P43686	PSMC4	3.5027	2.48059	3.43766	3.41405	3.2853	3.49759	3.26417	2.59172	2.80633	3.31889	3.0131	2.77496	3.26907	3.32495	2.77872	2.66741	2.90941	2.89804	3.44657	2.87233	2.99604	3.36043	3.94957	3.45117	4.0844	3.67459	2.71185	2.30256	3.17112	3.64918	3.99877	3.73347	3.5505	3.92012	4.07888	3.30592	4.14383	4.22494	3.604	4.14116	3.28622	3.55289	4.05371	4.14923	4.00472	3.41124	3.98631	2.37044	4.10405	3.70871	2.50583	2.92876	3.74254	2.68816	4.00873	4.19399	3.99706	3.46559	2.80132	2.93566	4.02544	3.31792	3.29062	1.98901	4.34325	3.88611	4.118	4.22359	3.64752	3.42618	3.99161	3.3127	3.57658	3.68534	3.51871	3.49786	3.57852	3.83729	3.11998	2.377	3.1037	4.34743	3.41252	3.45032	2.49838	3.21055	1.74257	3.6885	3.24247	2.88509	1.91991	3.64408	2.25958	2.38466	2.3188	2.86644	2.5379	3.2606	2.47683	2.18815	3.1903	1.5869	3.58719	2.71236	2.78068	2.48574	3.09508
ENSG00000087191	P62195	PSMC5	2.2497	1.45867	2.01838	1.97056	2.47331	2.40402	2.37215	1.4046	2.07766	2.43775	2.36746	1.6253	2.10965	2.56849	1.94833	1.94463	1.97405	1.24964	1.95447	2.03007	2.5116	2.44891	2.36589	2.41503	2.74406	2.65038	2.25734	0.6542	2.68361	2.43959	3.3468	2.49205	2.68629	2.87192	3.31642	2.1442	2.77465	3.17778	2.43274	3.19274	2.43265	2.73448	2.86263	3.02862	2.81226	2.47866	3.10485	1.14148	2.96025	2.56324	1.09795	2.20988	1.96354	1.63606	2.19511	2.97909	2.54831	2.2086	1.53138	1.48263	2.39553	2.4838	1.52602	1.33525	3.05573	2.2002	2.98212	3.21352	2.9036	2.29617	2.87314	2.57494	2.31024	2.4986	2.36842	2.04581	2.43921	2.69446	2.14917	1.34521	1.76669	2.97907	2.35558	1.84698	1.21716	2.22689	0.745343	3.22016	1.35451	1.38867	0.39185	2.21889	0.605349	1.1882	1.13814	2.12181	1.0992	1.84266	1.22022	-0.319062	2.14035	0.296959	2.85437	2.3033	1.56434	0.750198	2.09917
ENSG00000100519	P62333	PSMC6	1.0276	1.09537	1.11458	1.12244	1.15169	1.55325	1.5862	0.557481	1.11858	1.14586	1.5424	1.17302	1.04539	1.71708	1.1305	0.922975	1.07194	0.826053	1.40061	1.32678	1.44167	1.81678	1.59356	1.45595	0.979409	1.3197	1.27094	0.40283	2.45516	1.09412	1.82005	1.27195	1.98785	1.68697	3.05115	1.58225	1.6165	1.73981	0.473759	2.28985	0.684628	1.73475	1.82428	0.454622	1.46515	2.72054	1.95807	0.982243	1.88194	0.742969	-0.401562	0.947146	0.80337	0.158695	0.657025	1.49519	0.81168	0.817451	0.50931	0.680339	2.18458	1.66969	1.07349	0.371803	2.00318	1.25997	1.68455	1.99722	1.04059	1.09211	1.5931	1.17446	1.28251	1.40981	0.74282	1.36839	1.12704	1.50747	0.695608	1.08488	0.632431	1.37734	1.20387	1.4297	0.824848	0.886661	0.885645	2.6878	0.806539	0.952588	0.702256	1.50802	0.383118	0.962683	0.870852	1.59879	0.734412	1.53438	1.46378	-0.312354	2.06602	-0.0613289	2.13852	1.64905	0.988081	0.404611	0.542103
ENSG00000173692	Q99460	PSMD1	2.10291	1.6365	1.94974	2.22531	2.3806	2.25372	1.98921	1.50917	1.97965	1.87984	1.92735	1.68628	1.85566	2.61257	1.77357	2.01973	2.0087	1.56179	2.34415	1.99179	2.06897	2.5863	2.59021	2.83101	3.00534	2.50397	1.99067	1.17127	2.71435	2.6582	2.96652	2.82816	2.71372	2.71652	3.04491	2.13953	2.62305	3.06777	2.3195	3.2313	2.08128	2.54866	2.7845	2.56797	2.78676	3.13717	3.26828	1.73101	3.02087	2.81262	1.42219	2.48279	2.80504	0.962808	2.1647	3.1232	3.05935	2.50986	1.44717	2.05864	2.88065	1.90999	2.2462	1.25258	3.53166	2.54279	3.2283	3.44205	2.63846	2.09703	2.84507	2.61951	2.41283	2.62514	2.68627	2.73839	2.15303	3.15908	2.00028	2.16795	1.2154	3.09844	2.63436	2.24411	2.13304	1.8626	1.74246	2.98559	1.54963	1.34648	1.76838	2.78028	1.56364	1.93785	2.37233	2.3407	1.71035	2.23281	2.06926	1.40359	2.86845	1.29018	2.95403	2.06294	2.47806	1.59981	1.95889
ENSG00000101843	O75832	PSMD10	0.645871	-0.131326	0.347037	0.437635	0.342572	0.499207	0.829389	-0.595014	0.139644	0.384983	0.278973	0.209157	0.438266	0.465006	0.572337	0.0860671	-0.603536	-0.0509217	0.552745	0.543057	0.759198	0.786259	0.540466	0.398904	0.49778	0.367633	-0.410896	-0.312863	0.614156	1.0217	1.77922	0.513234	1.01614	0.658076	2.63084	0.968791	0.662895	0.219309	-0.437743	1.59845	0.313234	0.719062	1.22606	0.129836	1.49673	1.65236	0.374206	-0.551731	1.20906	-0.716482	-0.380401	-0.00315555	0.169879	-2.15824	1.52554	1.20036	0.519366	0.127995	-0.714159	-1.33116	1.5511	0.74623	0.798358	-0.117264	1.20386	-0.303625	0.794631	1.26048	-0.502688	0.174552	0.435711	0.474517	1.28607	0.773499	0.468222	0.842422	1.30812	0.702976	0.94576	1.14993	0.0615692	0.912662	-0.359692	0.752538	0.254458	0.869411	-0.000125031	1.68094	-0.0673369	-0.0994693	-1.22965	1.41316	-0.554768	0.472311	0.306838	0.61966	0.0509403	1.17955	0.523679	-0.483729	1.28262	-1.66847	0.99109	1.03901	0.667846	-0.610388	0.400694
ENSG00000108671	O00231	PSMD11	1.49489	1.41592	1.38149	1.80771	1.57166	1.82058	1.93112	0.881364	1.74999	1.92638	1.58256	1.37283	1.15631	2.13947	1.62458	1.20786	1.41929	0.796956	1.66857	1.73246	1.65815	2.21217	2.24191	1.88792	2.25714	2.04805	1.78886	0.343942	2.1871	1.74644	2.64803	1.87925	2.10247	2.22605	2.37918	1.81082	2.41913	2.58196	1.5518	2.52633	1.72847	1.9918	2.21719	2.17162	2.24867	2.25679	2.46028	0.992351	2.29624	1.68642	0.876037	1.3921	2.22409	1.52828	1.831	2.6561	2.13151	1.71783	1.13453	0.894445	2.03411	1.5438	1.34992	0.960034	2.6469	2.12893	2.58338	2.49534	2.15565	1.93135	2.12912	1.7199	2.17642	2.24378	2.22647	1.73601	1.67993	2.18077	1.70032	0.895223	1.18704	2.43271	2.10561	1.69617	0.746613	1.24513	0.734645	1.92223	1.51769	1.0363	-0.0808945	1.77726	0.817005	0.633815	1.3808	1.52298	0.959745	1.30255	1.19978	0.0325133	1.66204	-0.220866	2.15902	1.78247	2.28735	0.327956	1.38271
ENSG00000197170	O00232	PSMD12	1.84211	1.54996	1.61978	1.73333	2.16781	1.91942	2.03595	1.17806	1.80957	1.73918	2.12508	1.21261	1.19297	2.11532	1.47312	1.30001	1.51103	0.82315	1.88073	1.79584	2.02056	2.39441	1.99968	2.27308	2.19643	2.28132	1.49031	0.644472	2.25598	2.21805	2.62208	2.10993	2.06048	1.77632	2.5691	1.50145	2.58386	2.6703	1.79668	2.76996	1.64684	1.90418	2.52198	2.14343	2.24274	2.42921	2.42827	1.40161	2.92106	2.27584	1.07836	1.55158	2.04395	0.676278	1.86576	2.64365	2.3092	1.69239	1.23732	1.51551	2.37441	1.76106	1.59132	0.723615	2.32343	2.45941	2.61005	2.44653	2.25354	1.84565	2.27143	1.85125	2.51305	1.86628	2.51961	2.16847	1.71608	2.51916	1.22463	2.17966	1.05597	2.4193	2.12068	1.73123	1.06978	1.68492	1.08339	2.47711	1.32691	1.26636	-0.449521	1.6958	0.943391	1.01222	1.2108	1.57033	0.455657	1.2709	1.49558	-0.119442	2.16567	0.373708	2.3951	1.54425	1.61257	0.752644	1.24896
ENSG00000185627	Q9UNM6	PSMD13	2.50482	2.33063	2.50941	2.45606	3.00359	2.57927	2.29544	1.86726	2.6506	2.56515	2.94478	2.11147	2.11074	2.90173	2.56928	2.33976	2.32061	1.83763	2.62054	2.2383	2.79678	3.06211	2.92194	2.67425	3.03405	2.72589	2.1224	1.54832	2.82856	2.96935	3.2013	2.8207	2.70461	2.61452	3.67573	2.55256	3.27323	3.18959	2.06558	2.99774	2.13897	2.94577	3.0408	2.66594	3.03622	3.27058	3.3073	2.17218	3.4761	3.24596	2.12297	2.2482	2.88971	1.87386	2.86446	3.43087	2.63576	2.25199	2.21483	2.16173	3.10621	2.50127	2.47405	2.09679	3.52152	2.91025	3.35517	3.2922	3.02491	2.95758	3.15698	2.39342	2.94125	2.88578	2.41955	2.82189	2.7631	3.092	2.65779	2.56805	2.2896	3.06993	3.05133	2.67154	1.5005	2.03835	2.14211	3.03089	2.22075	2.25755	0.879598	2.93236	1.17094	1.95342	1.99508	2.57522	2.12493	2.3457	2.06386	1.23398	2.71636	1.13641	3.36688	2.58888	2.39044	1.68714	2.22272
ENSG00000115233	O00487	PSMD14	-0.158334	-0.9708	-0.67159	-0.0857493	0.0742401	-0.0365114	-0.0396235	-1.41889	-0.677046	-0.224303	-0.424374	-0.630229	-0.241633	0.110994	-0.741623	-0.805798	-1.06628	-2.34888	-0.6174	-0.462028	-0.633542	-0.254608	-0.106251	-0.832639	0.124018	-0.805041	-0.629207	-1.22275	-0.067305	0.223095	0.491829	-0.70038	-0.138549	0.892609	1.15578	-0.548377	0.523079	0.709811	0.0993307	0.822626	-3.00968	0.0158078	0.941985	-0.0576608	0.344986	0.228295	0.153629	-1.13469	0.508017	-0.154585	-2.31606	-0.567575	-0.476928	-1.17572	-0.191251	-0.398756	-0.194456	-0.120372	-1.28334	-1.20155	0.23325	-0.552372	-1.29853	-2.4152	0.802335	0.0159798	0.50405	0.534455	-0.5061	-0.179544	0.241394	-0.435185	-1.26049	0.207733	-0.0833747	-0.306635	-0.831183	0.423013	-0.658845	-0.255536	-0.226281	0.558752	0.0254555	-0.478969	-0.90674	-0.897253	-1.18735	0.809705	-0.917677	-1.10237	-1.07019	0.110631	-1.5387	-0.987765	-0.0669768	-0.0911585	-1.3732	0.230425	-0.481409	-3.52044	0.288156	-1.66473	0.747756	-0.917638	0.0211544	-1.49836	-2.05257
ENSG00000175166	Q13200	PSMD2	3.02641	2.49358	2.97638	3.04675	2.95848	2.92012	2.98635	2.74904	2.88608	3.19689	3.21022	2.59863	3.0387	2.92424	2.83284	2.87294	2.71158	2.68854	3.0294	2.68041	3.07421	3.24767	3.34266	3.45874	3.30241	3.40123	2.87811	2.20552	3.18607	3.34741	3.6063	3.34095	3.25478	3.60493	3.41526	3.07679	3.86537	3.77742	3.09224	3.79566	2.97095	3.47277	3.51255	3.41054	3.51374	3.41915	3.62118	2.77525	3.56223	3.48184	2.20979	2.87851	3.64788	2.53186	3.22238	3.76252	3.47643	3.0502	2.54298	2.83444	3.26561	2.9187	2.99181	2.57721	3.46455	3.349	3.94675	3.80365	3.26001	3.16643	3.60424	3.40768	3.36283	3.37481	3.37884	3.36707	3.35798	3.62749	3.27875	2.26912	2.48628	3.72671	3.39712	3.04934	3.63084	2.92789	3.09323	3.37044	3.12359	3.16427	2.77922	3.90773	2.7044	2.8135	3.46703	3.25492	3.41772	3.62489	3.59135	2.93668	3.69519	3.08323	3.39926	2.37011	2.84029	2.74835	2.8013
ENSG00000108344	O43242	PSMD3	2.53552	2.0442	2.15898	2.39106	2.53015	2.25923	2.70861	1.51011	2.05362	2.6776	2.60884	2.37495	2.26862	2.57202	2.21291	2.4028	2.30604	1.44124	2.40755	2.13319	2.29282	2.63253	2.76238	2.46288	3.19343	2.84186	2.62901	1.47027	2.63416	2.49334	3.2078	2.91202	2.5415	3.27884	3.1672	2.38962	3.17581	3.38042	2.14357	3.44984	2.47908	2.73264	2.99741	3.04046	2.96612	2.48481	3.20563	1.63246	3.14777	2.76854	1.25429	2.49505	2.63686	2.10244	2.52895	3.06761	3.01172	2.78367	2.34904	1.64037	2.85935	2.64795	2.0923	1.97888	3.46862	2.74604	3.10267	3.27225	2.98252	2.40834	3.27177	2.07199	2.67444	2.58274	2.71588	2.7411	2.44737	2.98029	2.68996	1.631	2.04739	2.93444	2.18877	2.44648	1.85394	2.4785	1.62955	2.65336	2.18617	2.13417	1.38436	2.47382	0.9955	1.79021	2.04768	2.3301	1.90027	2.5857	2.142	0.823773	2.22533	0.830095	2.96559	1.94143	1.97589	1.67452	2.08713
ENSG00000159352	P55036	PSMD4	3.85388	3.80155	3.92699	3.57304	4.16863	3.87688	3.96969	3.26765	3.47651	3.89189	3.7043	3.68999	3.4199	3.97709	3.55601	3.40019	3.36386	3.3131	4.00958	3.4997	3.74715	4.07615	4.47192	4.53954	4.31285	4.01099	3.58208	3.21315	3.93272	4.65882	4.71383	4.33799	4.28956	4.30948	4.9331	3.87802	4.28455	4.35172	4.17253	4.72751	3.69926	4.11491	4.58614	4.69342	4.61983	4.88774	4.61289	4.14309	5.02436	5.19415	3.64061	4.02657	4.19923	3.2714	4.64048	4.79419	4.88623	3.63478	4.31053	3.98154	4.52519	3.87524	4.25686	3.55721	5.02223	4.6365	5.02789	4.80401	4.70406	4.91837	4.58778	4.85278	4.62564	4.12591	4.25912	4.6445	4.19469	5.0676	4.23048	4.27296	3.9687	4.72092	4.53816	4.26985	4.39222	4.05972	4.37163	4.74652	4.4528	3.46401	4.16198	4.76132	3.18858	4.1309	4.13563	4.07187	4.38773	4.1974	4.1147	3.98029	4.59578	3.97647	4.47475	3.92416	4.19533	4.16283	3.72753
ENSG00000095261	Q16401	PSMD5	1.24143	0.718553	1.35914	1.36489	1.79469	1.55959	1.59808	0.784341	1.28915	1.21744	0.937625	0.680738	1.25778	1.44248	1.21511	1.21284	0.758512	0.546068	1.73343	1.17821	1.8232	1.56221	2.10037	0.993376	1.99316	1.93222	1.34157	-0.0962118	1.67531	1.41035	1.45009	1.73326	1.98612	2.08338	2.09504	1.34746	1.54197	2.26923	1.46137	2.15826	1.44009	1.72294	2.16846	1.48877	1.81659	1.74987	2.34391	0.138096	2.29051	1.95586	-0.297952	0.98959	1.54177	0.524296	0.927138	1.8696	1.58463	1.65091	0.512844	0.367293	1.9472	1.64599	1.05008	0.965024	2.55298	1.53588	2.00094	2.3034	1.57707	1.67453	1.96672	1.1822	1.85742	1.68224	1.97857	1.75021	1.14091	2.031	1.1167	1.01038	0.66486	1.71781	1.4175	1.10399	0.186669	0.62343	0.397402	1.96335	1.24352	1.02721	-0.0367163	0.793522	-0.0362209	0.436593	0.958987	1.15275	0.316069	0.792528	1.00684	-0.681991	1.08468	-0.0426253	2.03217	1.38443	1.30303	0.330174	0.787459
ENSG00000163636	Q15008	PSMD6	1.48843	1.23375	1.60288	1.21402	1.69337	1.45523	1.7076	0.867181	1.33496	1.5579	1.54443	1.24779	1.49622	1.9515	1.21092	1.1481	1.48727	0.70596	1.73713	1.62194	1.65069	2.18458	2.03717	1.96629	2.4045	1.9277	1.40553	0.297292	2.05098	1.97789	2.05052	2.07409	2.0901	1.84913	2.93356	1.55272	2.00685	2.88786	1.70211	2.31896	1.49798	1.91461	2.4278	1.70527	2.16796	2.39627	2.45367	1.35358	2.63385	2.17203	1.87497	1.75859	2.10778	0.701385	2.23021	2.52581	2.15662	1.51786	1.05603	1.0972	2.2275	1.63331	1.65746	0.816442	2.42756	1.93693	2.44869	2.40685	2.16691	1.86736	2.06393	1.73452	2.2874	1.77363	1.77499	1.73346	1.44461	2.0945	1.71467	0.843188	0.785409	2.20667	2.24835	1.54622	1.16974	1.67356	1.11889	2.40171	1.24368	1.24665	0.684337	2.02558	0.668117	1.26151	1.32167	1.3741	1.54339	1.52129	1.47971	0.197267	1.99292	0.896829	2.46247	1.35291	1.70192	0.996171	1.27118
ENSG00000103035	P51665	PSMD7	3.16269	2.87158	2.67344	3.26802	3.32335	2.94665	3.39689	2.26151	3.02236	3.02476	3.13603	2.97125	3.12595	3.57885	3.10378	2.52918	2.5479	2.57116	2.83837	3.06451	3.13104	3.63752	3.90406	3.93644	4.35604	3.86752	3.17441	2.2463	3.67992	3.8867	4.32333	4.10072	3.58076	3.75339	4.66605	3.78383	4.28071	4.53929	3.56764	4.76813	3.42328	3.54153	4.10147	4.03906	4.21183	4.35162	4.24536	2.90835	4.6015	4.33056	3.15274	3.50734	3.78563	2.6908	4.09579	4.47687	4.13687	3.01954	2.33355	3.25012	3.92268	3.5565	3.21501	2.55178	4.48234	4.05707	4.55261	4.55407	4.00533	3.93419	4.55853	3.39585	3.86919	4.33433	3.91818	3.99929	3.743	4.15642	3.24098	2.92641	3.16904	4.43982	4.02368	3.71698	3.1612	3.04634	2.82028	4.13705	3.17164	2.79887	2.08809	3.92702	2.65718	3.05759	3.25164	3.61896	3.11646	3.64021	3.49796	2.30662	3.84763	1.90462	4.28977	3.00519	3.04733	2.7315	3.06601
ENSG00000099341	P48556	PSMD8	2.96659	2.4855	2.99342	3.06137	2.99336	3.17649	3.36456	2.03928	2.76178	2.82232	2.99626	2.62687	3.14158	3.15472	2.75656	2.65571	3.02551	2.36179	2.91132	2.92848	2.76621	3.22036	3.76924	3.6732	4.15313	3.36836	3.06675	2.18617	3.04469	3.76204	4.22269	3.9575	3.25668	3.91231	4.47134	3.47108	3.82613	4.26979	3.55958	4.23043	3.20489	3.57036	4.05912	4.04047	3.7449	3.57434	4.1817	2.84094	3.85878	4.10545	2.46647	3.20867	3.44407	2.75687	3.66681	3.98452	4.22666	3.2855	2.63603	2.99042	3.89135	2.99423	3.32784	2.54537	4.3505	3.66756	4.21466	4.26601	3.22569	3.49837	4.18156	3.63991	3.79293	3.67859	3.76971	3.59791	3.39581	3.97601	3.4162	1.87733	2.98208	3.99525	3.58474	3.45118	2.83568	3.23735	2.45701	3.91053	2.91723	2.35761	2.30226	3.64738	2.49985	2.56269	2.70667	3.16847	2.71367	3.1955	2.95216	2.06248	3.63029	1.6769	3.85984	3.14882	3.40122	2.84324	2.97048
ENSG00000256950	F5H7X1	PSMD9	-3.77086	-3.69136	-10.2394	-3.92667	-10.2394	-10.2394	-1.9634	-10.2394	-2.01585	-2.43173	-1.99201	-3.35392	-3.58202	-3.4193	-10.2394	-10.2394	-3.62409	-10.2394	-0.9587	-3.66079	-2.50951	-3.30057	-10.2394	-1.75725	-2.65484	-10.2394	-2.097	-10.2394	-3.34116	-2.19169	-10.2394	-3.37147	-10.2394	-1.57645	-10.2394	-10.2394	-10.2394	-10.2394	-10.2394	-10.2394	-3.25064	-3.5425	-10.2394	-10.2394	-0.728249	-10.2394	-3.19011	-3.57275	-10.2394	-2.28667	-10.2394	-10.2394	-0.76601	-10.2394	-1.43841	-10.2394	-3.50167	-10.2394	-10.2394	-10.2394	-10.2394	-2.28247	-4.11346	-3.14165	-10.2394	-10.2394	-1.83507	-2.11662	-3.06846	-2.71487	-3.375	-10.2394	-10.2394	-3.48856	-1.97674	-10.2394	-10.2394	-3.10972	-3.70112	-10.2394	-10.2394	-10.2394	-2.38856	-10.2394	-10.2394	-2.34342	-10.2394	-3.57999	-10.2394	-2.66738	-10.2394	-10.2394	-10.2394	-3.9424	-1.26557	-1.47572	-3.67903	-10.2394	-2.68765	-10.2394	-3.66935	-3.04334	-3.52432	-10.2394	-10.2394	-3.8692	-1.97719
ENSG00000110801	O00233	PSMD9	-0.762017	-0.18582	-0.488475	-0.847539	-0.151979	-0.520652	-0.565333	-1.27338	0.111259	-0.340921	-0.797498	-0.925862	-0.647141	-0.0486154	-0.591672	-0.9421	-0.811581	-0.886545	-0.314423	-0.44438	-1.07597	-0.146441	0.184904	0.148254	-0.222245	-0.315906	0.738969	-1.54072	0.193667	0.519701	0.829764	-1.00012	0.0387579	-0.337801	0.58625	-0.342948	-0.33298	-0.665132	-0.645689	0.491873	-1.20014	0.137343	0.0428345	-0.0911638	0.0094175	0.554044	0.345909	-0.232626	-0.059186	0.491465	-0.588315	-0.500055	-0.220999	-0.79531	-0.242528	-0.497331	0.107025	0.0422821	-0.434967	-0.142753	0.715786	-0.339126	-0.440334	-0.505578	-0.386253	0.208254	0.292582	0.109671	0.304947	0.459798	0.329441	-0.443409	0.42473	-0.762201	-0.656698	0.489333	0.0578021	0.0790073	-0.144162	0.0251038	-0.653759	-0.290401	0.410849	-0.704235	-0.342348	-1.02462	-0.513893	0.774561	0.275112	-0.725719	-0.896504	0.899725	-0.690396	-0.828714	0.50088	-0.011472	-0.528382	-0.405697	-0.401041	-0.188607	0.184281	-0.955777	0.00888607	-0.621115	0.597823	-0.192867	-0.782637
ENSG00000092010	Q06323	PSME1	6.68003	6.07794	6.3719	6.44817	6.27759	6.11291	6.20118	5.38294	6.17578	5.9898	6.22311	6.01587	5.99433	6.43438	5.9351	5.93434	6.19874	6.32045	6.35351	6.03465	6.23099	6.68758	6.91719	6.71746	6.9031	6.7177	6.11111	5.1833	6.30688	7.06801	7.70663	6.7369	6.53909	6.75762	7.33579	6.37478	6.86707	7.55512	6.55428	7.32121	6.62497	6.54282	7.57633	7.62715	6.79814	7.065	7.36639	5.93474	7.61179	7.6155	6.00162	6.22876	6.7966	5.55492	6.58415	7.78223	7.75892	6.26501	6.64055	6.37449	6.75985	6.8628	6.72507	5.99103	7.4724	7.63271	7.46974	7.51526	7.32448	7.01854	6.97783	7.17661	7.20113	7.10399	7.08825	7.1653	6.45301	7.47736	6.59236	6.09801	5.79535	7.70491	6.52011	6.98999	5.06112	7.21989	5.59368	7.22943	6.84617	5.5914	5.07918	6.23442	5.08594	6.13979	5.38624	5.65369	5.60766	6.13901	5.74975	3.90106	6.24256	4.5755	6.35827	5.69699	5.98069	5.38685	6.45253
ENSG00000100911	Q9UL46	PSME2	3.42459	1.92508	2.76216	2.83521	2.93676	2.73838	3.25369	1.71528	2.20771	2.74352	2.69341	2.65448	2.70236	3.0007	2.98848	2.56501	2.90877	3.38072	2.47468	2.29854	3.09304	3.41303	3.32672	3.53741	3.5193	3.31972	2.27565	2.10872	3.45998	2.99466	4.67562	3.48093	3.24785	3.87256	4.6065	3.68779	3.77865	4.60188	3.2172	4.88331	2.88885	3.33343	4.73984	4.93729	3.44854	4.03903	4.29846	2.47837	4.63222	4.10572	0.260682	2.8171	3.39904	1.91584	3.37163	4.70461	5.14963	2.95803	3.51433	2.74291	3.30982	4.16146	3.20145	2.37162	4.47197	4.41086	4.59059	4.68487	4.05668	3.55712	3.59285	4.11444	3.67717	4.04558	4.07282	3.79678	3.75081	4.29554	3.64611	3.46939	2.63842	4.76869	2.92252	4.36585	1.40724	4.59529	2.68521	4.44599	3.20187	2.45503	1.29191	2.97713	1.79218	2.94144	1.70221	2.54162	2.9669	3.09951	2.64039	-1.02642	3.31309	0.371446	3.79758	2.75123	2.44663	2.26419	3.67938
ENSG00000131467	P61289	PSME3	3.37135	3.37433	3.24616	3.69188	3.92254	3.4207	3.20718	2.54311	3.57431	3.38677	3.62972	3.3163	3.11574	3.67532	3.42579	3.38015	3.38041	2.8934	3.89228	3.409	3.44654	4.10804	3.98976	4.05911	4.01006	4.01568	3.37888	2.53051	3.94213	4.59808	3.8537	4.17621	3.40811	3.71324	3.89853	3.06623	3.93983	4.05519	3.36999	3.46794	3.63781	3.75518	3.81073	3.63943	3.68763	3.61479	3.85724	3.16845	3.7487	3.92927	3.62337	3.55571	3.6081	2.58842	3.43221	3.84076	3.45582	3.9136	2.84836	2.885	3.78542	3.1908	3.72862	2.66823	4.16291	3.75002	3.80775	4.1572	3.8761	3.87227	4.18618	3.14383	3.75117	3.26762	3.35052	3.52349	3.35476	4.08444	3.41652	2.456	3.17058	3.99896	3.87093	2.93798	2.06646	2.96542	2.45556	3.56066	3.77665	2.8438	1.24055	3.13321	1.79202	2.66564	2.49966	3.37279	1.76742	2.54657	2.70095	0.998376	3.37751	1.91383	4.28229	3.13631	3.30071	2.20581	3.14036
ENSG00000172775	Q9GZU8	PSME3IP1	3.40005	3.49288	3.60803	3.90311	4.02669	3.61024	3.67536	3.06619	3.87151	3.7902	3.83804	3.57631	3.55288	4.03476	3.24288	3.463	3.51038	3.34278	3.61181	3.73846	3.73218	4.20845	4.26442	4.24243	3.99716	3.97501	3.54536	2.70546	4.15756	4.41035	4.76438	3.98715	4.04865	4.12682	4.61798	3.16881	4.41266	4.64201	3.46954	4.38504	3.71943	4.08491	4.36127	4.17129	4.25397	4.54111	4.49117	3.40404	4.85345	4.42592	4.03753	3.60228	3.79564	2.93238	3.94762	4.69274	4.12309	3.84584	3.8043	3.28052	4.12916	3.8695	3.67095	3.20778	4.69005	4.53804	4.53291	4.54371	4.32159	4.27784	4.1981	4.42747	4.56931	4.15149	3.78615	3.98239	3.62163	4.49366	3.59817	3.9016	3.01905	4.40858	4.0513	3.90585	2.6828	3.99187	2.81373	4.30041	4.1519	3.24259	3.05491	3.70105	2.59169	3.70467	3.11843	3.55902	2.75177	3.46973	3.30997	1.8087	3.60719	2.39298	4.74199	3.32857	3.43035	3.01568	3.62251
ENSG00000068878	Q14997	PSME4	2.73476	2.7982	3.03084	2.94648	3.06329	2.91288	2.90586	3.35064	2.58316	3.22284	3.14166	2.7464	2.93401	3.19277	2.81666	2.92489	2.59518	2.50737	2.66737	2.91187	2.93963	3.12583	2.72159	2.81758	2.854	2.93325	2.85997	2.52094	3.15742	2.95585	2.87669	2.50319	3.18633	2.92505	2.90222	2.59315	3.07732	3.15735	2.20333	2.92639	2.54436	2.80852	2.55982	2.45887	2.62266	2.44475	2.70336	2.60178	2.85504	2.4382	2.11207	2.48694	2.66891	2.61755	3.11364	2.69843	2.55573	2.87166	2.05065	2.89646	2.58599	2.49019	2.24011	2.50882	2.84573	2.43034	2.83017	2.60889	2.66188	2.2283	2.81544	2.11615	2.4536	2.94509	2.68468	2.24704	3.00165	2.21012	2.82479	1.71941	2.41562	2.37129	2.5645	2.7058	4.61707	1.70608	4.00687	3.29272	1.64803	3.58453	3.5665	4.28627	3.89484	3.71284	4.45737	3.21724	4.26179	3.89877	3.89916	3.90922	4.09736	4.30314	3.2866	2.75752	2.12008	3.40276	2.13441
ENSG00000125818	Q92530	PSMF1	5.3844	5.41103	5.59387	5.17026	4.99705	5.30919	5.17916	5.87947	4.98104	5.47664	5.04463	5.61035	5.9212	4.99417	4.75443	5.18908	4.9269	5.48191	4.99456	4.803	5.09352	4.22951	5.25523	5.48013	5.24831	5.35698	5.15679	5.67724	4.02435	4.86305	4.38938	4.8603	4.94505	4.02046	4.49268	5.58858	5.1101	4.38475	5.14328	4.38997	5.7214	3.93918	4.4739	5.0208	5.06459	3.42442	4.38305	5.49818	4.13488	4.2574	4.87715	6.20041	5.33321	6.01729	5.80252	4.27108	4.8458	4.48278	3.55069	5.58135	4.78755	3.79418	5.12951	5.33233	3.97114	4.05978	4.0933	4.37384	4.15743	4.13735	5.01989	3.91139	4.06851	4.87261	4.75776	4.32184	5.66812	4.29606	5.05822	2.8871	4.52046	4.10551	4.48231	4.67199	5.82158	3.64965	6.15484	5.13785	4.21362	4.86288	5.13109	5.89212	5.68731	5.71936	5.99046	5.32966	5.80951	6.17859	6.1033	6.22473	5.28695	6.0163	4.07939	4.50504	3.9528	5.85537	3.98969
ENSG00000183527	O95456	PSMG1	0.510333	-0.256858	-0.237664	-0.401714	-0.596192	-0.0893773	-0.839472	-1.74141	-0.155716	0.104697	-0.131806	-0.822561	-0.146455	0.810882	0.0331414	-0.486607	-0.0958763	-1.08249	0.0843726	-0.810443	0.274392	0.0378968	1.2598	0.196576	0.580722	-0.249472	-0.973372	-0.830335	-0.00300328	0.046205	-0.453972	-0.140406	0.791068	0.46519	2.05193	-1.06233	0.774745	0.0873417	0.157377	0.758832	-0.910978	0.844061	1.51542	0.184765	0.86295	0.315429	0.149173	-0.584217	0.509376	-0.579206	-10.6974	-0.315559	-0.331789	-0.427996	-0.576354	0.348744	-0.801732	0.220971	-0.331973	-1.36365	-0.000194286	-0.160284	-0.269216	-2.60485	0.504174	0.111055	0.703272	0.813075	-0.72764	-1.85557	0.740122	0.44203	0.446499	-0.958258	-0.215975	-1.27592	-0.649359	-0.406906	0.469833	-0.755959	0.931389	-0.119353	-0.851183	-0.378882	-0.514498	-1.48306	-1.22412	0.806213	-4.33109	0.115821	-0.677864	0.204216	-1.17156	-0.957677	-0.140447	0.151278	-0.980689	-0.739403	-0.245361	-2.58263	-0.440926	-1.92287	0.64837	0.374493	0.313571	-0.536057	-0.116951
ENSG00000128789	Q969U7	PSMG2	1.5287	0.00464075	0.648105	0.825177	1.15653	1.1877	1.38047	0.209292	1.16439	1.14743	1.37731	0.618123	1.38774	2.16964	0.923113	1.16041	1.15973	0.684316	0.8282	1.28308	1.54052	1.6717	2.25278	1.66248	2.52972	1.52993	1.43905	0.369111	1.44525	1.32132	2.36144	1.35698	2.10634	2.02716	2.76275	1.49718	1.77328	2.40227	1.5839	2.04273	1.95148	1.56963	2.58447	2.03806	2.28888	1.64418	2.24691	1.15387	2.3628	1.53405	-0.481396	1.31806	1.40872	0.740003	2.17624	2.25394	1.56506	1.38925	-0.0116292	0.696378	2.7949	1.39244	1.18173	0.222155	2.26683	1.37239	2.34558	2.02661	1.82892	0.895369	2.29318	1.44048	1.73031	2.36546	1.39261	1.11345	1.39277	1.9602	0.69497	1.0491	0.995702	1.92312	1.05331	1.41906	-0.314442	0.906028	-0.201009	2.00745	1.14232	0.206359	-0.591956	1.24127	-0.418912	-0.0269632	0.360456	0.895126	0.29	1.22175	0.640405	-0.865343	1.55002	-0.402897	2.0142	0.883991	1.70424	0.193909	1.39217
ENSG00000157778	Q9BT73	PSMG3	1.11505	-0.103444	1.57205	0.205737	1.40647	1.26987	1.34919	0.937894	0.756222	1.41821	0.490775	1.17996	1.35023	1.63993	1.27381	1.45725	0.848481	0.401751	1.1112	0.396581	0.293252	1.2903	0.205076	1.5559	1.1468	0.694851	0.915731	0.37668	1.59324	1.56299	1.04259	1.27325	1.95791	2.16332	3.25108	1.54387	1.91185	1.28319	0.237141	2.1539	1.09969	1.15316	0.99403	0.849179	1.36463	1.11105	1.02321	1.26941	1.53628	0.857818	1.07172	1.09421	0.327271	1.48733	1.46053	1.57487	1.34117	1.08296	0.834618	0.509174	1.80962	1.70129	0.855592	0.209954	0.776454	0.73366	1.68728	1.30398	0.993755	0.703301	1.32214	0.801735	1.32957	1.89191	0.658	1.08221	1.03146	0.367548	1.18554	0.0184163	1.11282	1.31025	0.829509	0.421098	0.461447	0.945183	0.719199	2.35205	0.0995261	0.134703	0.681146	1.28799	-0.22755	0.748926	1.21878	1.5524	1.5653	1.99764	1.29434	-0.641441	1.67694	-0.827523	1.97866	1.62142	0.995064	-0.982762	0.920473
ENSG00000180822	Q5JS54	PSMG4	0.894324	0.292731	0.880902	1.43551	0.891317	1.07567	1.2696	0.0961986	0.863372	1.10882	0.834833	0.725494	1.05522	1.7249	0.579547	1.17231	0.634242	-0.272027	1.00103	0.781563	0.689674	1.77922	1.76364	1.58838	1.52977	1.72148	1.69943	0.141708	1.35757	0.78645	1.88676	0.915215	1.472	1.81856	2.02486	0.485465	1.90896	1.87983	1.04116	1.54589	1.25204	0.912539	1.83529	0.801097	1.89074	0.904852	2.14861	-0.847096	1.51048	1.29724	-0.279813	1.04483	0.47097	0.201291	1.23989	1.88969	1.12622	1.10847	-0.267785	0.448889	1.39041	0.629734	0.642897	0.489302	1.57517	0.985907	1.38933	1.63667	0.642071	0.323658	0.658913	1.06661	0.770575	1.07717	1.10522	0.453042	0.166912	0.657103	0.250811	-0.585168	0.248813	1.3529	0.572675	0.0843109	-0.66539	-0.365743	-1.27609	0.742902	0.186016	0.38666	-0.92195	-0.200383	-0.341063	0.00669681	0.310816	0.405061	-0.844849	0.208879	-0.181124	-2.37417	-0.0430302	-1.91694	1.06214	0.427868	-0.0369213	-1.26533	0.237829
ENSG00000204540	Q9UIG5	PSORS1C1	-11.8981	-2.3636	-11.8981	-3.59904	-11.8981	-5.36289	-11.8981	-11.8981	-11.8981	-11.8981	-3.65069	-2.02332	-11.8981	-5.07799	-5.40034	-11.8981	-11.8981	-4.73442	-5.1908	-4.32705	-5.16142	-11.8981	-3.93552	-11.8981	-11.8981	-11.8981	-4.3381	-3.93374	-11.8981	-11.8981	-3.97191	-3.03945	-11.8981	-4.813	-11.8981	-11.8981	-11.8981	-11.8981	-5.11843	-3.75924	-11.8981	-3.21166	-2.49087	-5.09128	-11.8981	-11.8981	-11.8981	-5.23144	-4.76911	-11.8981	-11.8981	-5.30969	-11.8981	-5.69764	-11.8981	-4.9286	-3.58443	-1.97904	-11.8981	-11.8981	-5.09573	-11.8981	-3.78772	-1.80958	-11.8981	-3.99138	-5.07023	-11.8981	-11.8981	-3.37748	-11.8981	-4.91782	-11.8981	-11.8981	-11.8981	-5.46202	-11.8981	-11.8981	-3.37149	-0.957454	-4.68633	-11.8981	-3.46437	-11.8981	-11.8981	-3.41917	-11.8981	-11.8981	-11.8981	-11.8981	-11.8981	-11.8981	-5.35869	-4.6103	-1.51101	-11.8981	-11.8981	-11.8981	-11.8981	-11.8981	-11.8981	-11.8981	-11.8981	-11.8981	1.50456	-4.53663	-1.83188
ENSG00000204538	Q9UIG4	PSORS1C2	-9.56843	-2.02809	-9.56843	-9.56843	-9.56843	-9.56843	-9.56843	-9.56843	-9.56843	-9.56843	-9.56843	-1.68903	-9.56843	-9.56843	-9.56843	-9.56843	-9.56843	-9.56843	-9.56843	-9.56843	-2.83174	-9.56843	-9.56843	-9.56843	-9.56843	-1.70036	-9.56843	-9.56843	-9.56843	-9.56843	-9.56843	-9.56843	-9.56843	-9.56843	-9.56843	-9.56843	-9.56843	-9.56843	-9.56843	-9.56843	-9.56843	-9.56843	-9.56843	-9.56843	-9.56843	-9.56843	-2.51911	-2.90176	-2.43943	-9.56843	-9.56843	-9.56843	-9.56843	-9.56843	-9.56843	-9.56843	-9.56843	-2.22689	-9.56843	-3.02873	-9.56843	-9.56843	-3.44246	-9.56843	-9.56843	-9.56843	-9.56843	-2.44046	-9.56843	-9.56843	-9.56843	-9.56843	-1.42012	-9.56843	-9.56843	-9.56843	-9.56843	-9.56843	-9.56843	-9.56843	-9.56843	-9.56843	-9.56843	-9.56843	-9.56843	-2.66638	-9.56843	-9.56843	-9.56843	-9.56843	-9.56843	-9.56843	-9.56843	-9.56843	-2.17381	-9.56843	-9.56843	-9.56843	-9.56843	-9.56843	-9.56843	-9.56843	-9.56843	-9.56843	-0.555408	-3.1982	-9.56843
ENSG00000121390	Q8WXF1	PSPC1	3.41349	3.22411	3.57866	3.62538	3.78236	3.80355	3.36893	2.71049	3.49074	3.67017	3.71106	3.22137	3.39618	3.98938	3.16877	3.41899	3.42509	2.84065	3.42924	3.4716	3.50606	4.02686	3.91808	3.7136	3.90794	3.48909	3.33953	2.42702	4.15209	3.86271	3.97885	3.82798	3.84657	4.00179	4.33589	3.28372	3.8997	4.47604	3.0445	4.38758	3.47692	3.83269	4.08128	3.71742	3.88393	4.20858	4.2332	3.19245	4.17375	3.61124	3.23884	3.46595	3.45121	2.50588	3.53792	4.06788	3.72953	3.57424	3.2319	2.99253	3.93913	3.4558	3.53367	2.88697	4.2599	3.94177	4.1575	4.24758	4.17347	3.54002	4.10279	4.00987	3.84817	3.67616	3.44327	3.72695	3.45176	3.81539	3.20071	3.54025	2.87549	4.18246	3.339	3.76079	2.73262	2.89169	3.21385	4.11347	3.0975	3.3725	2.66247	3.8245	2.43588	3.15543	3.25894	3.37343	2.63809	3.40907	3.30579	1.96654	3.56377	2.39686	4.08043	3.31404	3.54526	2.66619	3.15403
ENSG00000146733	P78330	PSPH	-0.571789	0.0931178	-0.579112	-0.72935	0.660157	0.857442	0.439439	-2.13902	-1.61135	0.77655	-2.00171	-1.15014	0.765199	-0.0244029	-0.442824	-0.621762	-1.06038	-2.09058	-0.437553	-0.0982783	0.749043	0.618618	0.125012	0.309229	0.552441	0.277957	-0.10938	-2.54737	0.639087	0.297875	0.946146	-0.275561	-0.56581	0.76597	0.192897	0.60857	1.77056	1.18876	-0.479954	1.10896	-1.85226	-0.241732	-0.0480596	0.662322	0.624737	-0.0996843	0.528356	-2.17653	0.986987	-0.42509	-0.68543	-0.672926	1.55971	-0.480754	0.425288	0.373982	1.13996	1.74827	-0.467128	-0.606752	-0.871736	1.02591	-0.141511	-0.743976	0.529419	0.769109	0.506739	-0.013653	1.02924	-0.314821	0.479484	-1.05469	0.834712	-1.09341	0.541489	0.172486	0.14084	0.931133	-0.723536	0.108152	-0.821732	1.51036	0.536201	-0.861652	-1.74777	0.450323	-0.707931	0.942275	-0.0236013	-0.45962	-2.80885	1.00457	-0.847822	-0.305047	1.50799	-1.48494	-1.11584	-0.496381	0.171697	-4.03193	0.722779	-1.18506	0.727264	0.96154	1.49992	-0.478724	0.884884
ENSG00000125650	O60542	PSPN	-1.55857	-2.47672	-1.78064	-1.71608	-1.91046	-1.11309	-1.18723	-2.37839	-1.11438	-1.53147	-2.50353	-1.87407	-1.88187	-1.06643	-0.681793	-1.58256	-1.0322	-1.37194	-0.47019	-2.18337	-1.80193	-0.499603	-0.469873	-0.739788	-2.75351	-1.14928	-1.61035	-2.78693	-0.746831	-1.29069	-0.243483	-1.30747	-1.33044	-1.451	-0.132129	-2.3763	-0.794659	-2.35495	-0.866386	-0.499359	-0.449293	-0.843026	-1.08004	-0.632685	-1.82315	-0.239127	-0.207837	-1.68014	0.106771	-1.57838	-2.50727	-2.17349	-2.08297	-3.56203	-1.53494	0.324506	-1.02405	-0.541471	-0.554188	-1.63856	0.409684	-0.575009	-1.90515	-0.339528	-2.21828	-0.847651	-0.430988	-1.63002	-0.265851	-1.64596	-1.8953	-2.04128	-0.103055	-3.59018	-0.338683	-1.74321	-2.0224	-2.21237	-3.22145	-0.171384	-0.671988	-1.2705	-2.4866	-1.82237	-2.05728	-0.98386	-11.3343	-2.10188	-1.81377	-1.96036	-3.31068	-1.95491	-2.80659	-1.88379	-1.94615	-2.24936	-3.7816	-2.69614	-1.61862	-3.95311	-2.19201	-3.14317	-3.04344	-3.57839	-0.323408	-2.39375	-0.616512
ENSG00000134222	Q6PGN9	PSRC1	0.742285	-0.25934	-0.00581517	-0.0614342	-0.0791903	0.497826	0.713473	-1.70237	0.146502	0.00917951	-0.177321	-1.68264	-0.535691	0.62795	-0.490601	-1.80558	-0.578155	-0.818452	-0.185971	0.327638	-0.348856	-0.251886	-1.11448	0.0136438	0.156887	-0.432404	-0.23957	-0.11352	-0.292784	1.37174	1.08473	1.06309	0.845099	-0.21998	1.32161	-0.339223	0.784394	0.266798	-0.305496	0.646265	0.489962	0.932348	-0.625988	0.373628	0.57696	0.745232	0.858963	-0.0571631	0.145953	0.0673688	0.587957	-0.399028	0.993583	-1.23832	0.502992	0.778553	-0.248305	0.038039	0.484548	-0.107422	0.231694	0.319391	0.869151	-0.47009	0.481641	0.544514	1.14464	0.144914	-0.259019	0.391888	1.05954	0.337067	0.263567	-0.0546213	0.185719	1.03127	1.13017	0.631895	-0.10883	1.17546	-0.15385	-0.164868	-0.864365	0.537119	-1.43357	0.0978276	-1.04493	1.15746	0.0540851	-1.50631	-4.43055	-0.694439	-2.0314	-0.793048	0.593708	0.404241	-0.0865213	-1.2439	-0.875378	-5.06682	-0.00278257	-0.992105	-0.0906943	0.676796	2.37801	-0.941171	0.770013
ENSG00000179988	Q8IV42	PSTK	-2.71796	-1.2765	-2.61853	-1.43647	-0.972417	-1.45928	-2.2917	-2.43992	-1.64452	-0.856039	-2.41336	-1.93531	-1.87607	-1.00191	-1.49713	-1.90649	-2.56983	-3.23793	-1.28554	-1.50849	-1.55527	-0.882223	-0.934915	-1.91541	-1.59437	-0.947356	-1.96668	-2.55973	-1.18603	-2.35079	-0.201201	-1.80113	-1.97596	-1.31955	-0.523994	-1.43879	-0.992981	-1.00262	-1.6273	-0.523669	-1.09482	-1.04824	-1.19541	-3.18272	-1.27714	-1.73212	-1.35559	-3.32387	-1.53823	-1.33159	-3.1528	-1.23573	-2.72849	-3.79417	-1.18127	-0.851333	-2.66844	-1.64612	-3.19725	-5.44015	-1.38217	-1.32738	-1.786	-1.56966	-0.406499	-5.06712	-1.84152	-1.161	-2.01014	-3.13808	-1.54186	-3.42224	-1.83536	-2.07102	-1.60531	-3.55632	-1.66905	-1.68941	-2.13366	-0.624341	-2.19124	-2.13819	-1.81207	-1.88359	-4.11397	-2.50293	-5.30184	-1.87403	-2.04475	-1.60697	-3.9562	-2.79277	-3.45211	-2.11479	-1.00815	-3.63008	-3.84473	-3.02046	-2.62622	-6.16639	-2.10159	-11.9799	-1.95523	-3.64118	0.490056	-3.62277	-0.399924
ENSG00000140368	O43586	PSTPIP1	5.12177	4.91455	5.13911	5.10347	5.34327	4.96903	5.35966	4.18819	5.06882	5.21441	4.91593	5.11668	5.11523	5.62074	5.1439	4.9465	5.35142	4.49601	5.28338	4.73923	5.30129	5.50261	5.35074	5.27965	5.24294	5.02198	5.11075	4.23632	5.60526	5.74468	5.45994	5.25988	5.3039	5.38251	5.58114	4.66522	5.4263	5.44446	4.6324	5.45282	5.18738	5.98229	5.0018	5.07966	5.24018	5.69856	5.3559	4.57101	5.6339	5.7988	5.15855	4.69621	5.08745	4.41255	5.18724	5.44835	5.07429	5.39866	5.68858	4.90459	5.48336	5.34359	5.09937	5.00788	5.81104	5.79741	5.42699	5.40017	5.76121	5.83969	5.59587	5.05896	6.02513	4.9218	5.29253	5.44751	5.13346	5.75156	5.04886	5.25062	5.25304	5.34343	5.91996	4.5208	4.63706	5.37055	4.90232	5.66074	6.12489	4.97908	3.32039	5.03324	3.85853	4.56112	4.52851	5.01205	4.3607	4.19032	5.03586	2.98914	5.27869	4.4197	6.05754	5.16974	5.18425	4.26923	5.33845
ENSG00000152229	Q9H939	PSTPIP2	3.09809	2.14561	2.10824	2.19805	2.52339	2.02914	2.99813	1.6453	2.51905	2.18634	3.05246	2.35874	2.45287	2.49599	2.62695	1.76708	3.04915	2.3065	2.33939	2.28341	2.19642	2.99341	2.56981	2.7506	2.81155	2.33519	1.91124	1.65784	3.4991	2.88084	3.05778	2.32886	2.73064	2.63088	2.9866	1.71578	1.97375	4.0469	2.25198	3.63124	2.70758	2.79715	4.14139	4.47459	2.71034	4.41909	3.78886	3.00458	3.64	4.4917	3.08693	2.70316	3.43455	1.74872	3.64577	4.23154	5.0065	2.15211	4.12814	2.91564	3.4833	3.23524	2.8757	1.92583	3.80208	5.20037	4.62488	3.70822	5.38085	4.62889	4.47324	4.03109	5.11317	2.58544	3.49724	4.61909	3.67286	4.36101	3.95565	3.94556	1.97263	4.56681	4.57984	5.13948	2.41228	5.72606	3.39402	4.03658	4.61697	2.35478	1.48332	3.67176	2.54075	3.72714	3.14657	4.10252	3.18549	2.6261	3.67771	3.58031	3.5925	3.21146	4.75542	2.48965	4.42099	1.89758	3.54858
ENSG00000169403	P25105	PTAFR	4.10831	5.0385	4.35351	4.84803	4.78397	4.24699	4.43827	4.17194	4.72075	4.68378	5.03585	4.6383	4.45751	4.85348	4.33783	4.32624	4.7118	4.38679	5.04345	4.44196	4.59146	5.08565	5.00477	5.02321	4.5868	4.77038	4.94542	3.85117	4.82012	5.91672	4.72413	5.56033	4.33668	3.67286	4.87141	3.97152	5.03258	4.51735	4.39644	3.75165	4.923	4.97041	3.79027	4.10551	4.19861	4.88749	4.92294	4.71823	4.01324	5.08879	5.51951	4.6087	4.77011	3.71646	4.63529	4.55635	4.189	5.10637	4.5356	4.58995	4.90236	4.19849	4.85482	4.3093	4.81823	4.49173	5.18969	4.51069	4.59582	5.04342	5.00393	4.75556	4.49904	4.82088	3.8983	4.8801	4.60724	5.48098	4.42127	3.77607	3.89078	4.59929	4.78829	4.38039	3.55611	4.18953	3.90494	4.69665	4.77253	4.2111	2.28315	3.9903	3.05187	4.36203	2.71554	3.72898	3.98268	3.09942	3.93433	2.69018	4.68145	3.47371	4.50518	4.32539	4.36315	3.86516	4.03564
ENSG00000188647	Q7Z6K3	PTAR1	2.19087	2.09228	2.3244	2.38232	2.68269	2.23052	2.45566	1.61169	2.16204	2.7564	2.61139	1.86924	2.11457	2.77717	2.03754	2.30591	1.96484	1.27609	2.3903	2.39524	2.38777	3.07559	2.873	2.73137	2.45946	2.5798	1.91664	0.853442	2.9522	3.02959	3.159	2.68087	2.912	2.64962	3.74473	2.16147	3.06659	3.21283	2.27474	2.91639	2.16169	2.58696	3.26242	2.41823	2.89619	3.28889	3.31783	2.52545	3.34519	3.0588	2.4813	1.93319	2.6103	1.17674	2.90966	3.20637	2.80117	2.4498	2.10297	2.27646	3.41186	2.18502	2.17399	1.83275	3.31777	2.95304	3.20587	3.04592	2.91326	2.90526	2.52747	2.38557	3.14204	2.35803	2.51122	2.56788	2.50402	2.98299	1.59701	2.14758	1.62308	2.9555	2.88304	2.41706	1.70005	2.12383	1.9123	3.03145	2.41202	2.23634	1.64741	2.47314	1.63575	2.18257	2.24966	2.41417	1.40869	1.74117	2.05233	0.178453	2.57923	1.32443	2.77286	2.34354	2.26348	1.60596	1.9544
ENSG00000011304	P26599	PTBP1	3.99586	3.34855	3.76829	4.14044	3.92732	3.7621	4.03643	3.02885	3.83491	4.16713	3.86104	3.44797	3.87478	4.26851	3.57509	3.59181	3.45356	3.08061	3.91867	3.68278	3.87479	4.3299	4.15128	4.29986	4.25379	4.14043	4.06965	2.77746	4.10482	4.31452	4.46393	4.32595	4.22598	4.48497	4.21397	3.65332	4.56063	4.65642	3.8858	4.53851	3.861	4.31777	4.30624	4.03425	4.10662	4.10124	4.51792	2.61636	4.41178	4.08713	2.86884	3.74998	3.81572	3.16792	3.9563	4.60092	4.09204	4.2272	3.45607	2.92122	3.86841	3.96623	3.47892	3.46096	4.5086	4.00829	4.4368	4.34501	3.8566	3.79735	4.29837	3.92753	3.82945	3.82361	4.02901	3.91337	3.80611	4.09368	4.20736	2.33448	3.45523	4.36975	3.87719	3.32308	2.95148	3.34746	2.35957	4.0208	3.59547	3.33946	1.50259	3.42221	2.75775	2.66016	3.16696	3.41471	2.32007	3.23297	3.18869	1.5205	3.63622	1.92521	4.55149	3.53608	2.92652	2.46029	3.58751
ENSG00000117569	Q9UKA9	PTBP2	-0.267984	-0.152432	0.233158	0.165153	0.922353	0.0293835	-0.286157	-0.963906	-0.256321	0.216894	0.411387	-0.379396	-0.0771525	0.917089	-0.46975	0.165754	0.281928	-0.777061	-0.237301	0.161594	0.232873	0.749566	0.144649	-0.333952	1.21734	0.141663	0.503469	-1.64169	0.934511	0.0483033	-0.0736963	-0.273735	0.800344	0.584193	1.14836	-0.236999	0.376729	1.17376	-0.143804	0.688333	-0.301273	0.192727	0.637783	-0.0962298	0.226725	-0.380498	0.622127	-0.792823	1.08088	0.0366095	-0.508188	-0.238742	-0.167187	-0.87919	0.760017	0.639302	0.187665	0.105437	-0.447782	-0.53587	0.8273	0.0609963	-0.310999	-0.650826	0.0977771	0.0885731	0.441527	1.10186	-0.171197	-0.168294	0.971762	0.175529	0.558836	-0.235158	-0.065107	-0.0708631	0.140363	-0.0337931	-0.982601	0.38233	-0.610019	0.838852	0.498741	0.257256	-0.595423	0.337637	-0.841482	0.794413	-0.757073	-0.103282	-1.16728	0.700835	-1.07661	0.602145	0.495842	1.61908	-0.842474	-0.0679264	-0.194033	-1.62827	0.505928	-0.498731	1.29221	0.444034	-0.142924	-0.063512	-0.278927
ENSG00000119314	O95758	PTBP3	3.88215	4.22922	3.96589	4.2657	4.55168	4.11456	4.1506	3.49605	4.05425	4.18803	4.63916	3.96982	3.95831	4.58292	3.785	3.87223	4.29982	3.67509	4.20455	4.02149	4.19955	4.77636	4.49299	4.53104	4.19017	4.33528	4.04999	2.98189	4.30501	5.19144	4.67717	4.55482	4.37722	4.26511	4.59672	3.92786	4.36002	4.69139	4.03672	4.53827	4.30623	4.52754	4.31419	4.31833	4.39981	4.75377	4.54202	4.04728	4.79421	5.07002	4.70464	3.86282	4.49914	3.44391	4.46534	4.76544	4.54254	4.22486	4.30524	3.97284	4.5896	4.04571	4.2341	3.56975	4.82832	4.58686	4.81208	4.8273	5.01845	4.68865	4.72814	4.41444	5.04002	4.26185	4.06143	4.76078	4.16564	4.91591	4.01884	3.82224	3.8358	4.59909	4.89785	4.22486	3.33105	4.21031	3.2433	4.71561	4.7387	3.94473	3.14025	3.90317	3.00334	3.96866	3.38193	4.15365	3.11593	3.43965	3.5421	2.46051	4.18173	3.20325	4.6004	3.85767	4.65625	3.49803	3.8511
ENSG00000106246	O75127	PTCD1	-0.593354	-2.36958	-1.6507	-1.43866	-0.803587	-1.38352	-0.824706	-3.94525	-1.46192	-2.51573	-1.85271	-1.44485	-1.45266	-0.288976	-0.777871	-0.693954	-2.71611	-1.9417	-1.20978	-1.53219	-2.37169	-0.888882	-2.13828	-1.83965	-2.0036	-0.871592	-1.35078	-3.61895	-0.695429	-1.16053	0.0165441	-0.960346	-0.699354	-0.436813	-0.232572	-1.46249	-1.0167	0.072789	-1.13678	-0.447905	-1.92528	-0.972475	-1.01279	-0.524696	-1.29443	-1.65636	-1.54268	-2.08017	-0.261422	-0.433097	-3.07703	-1.00805	-1.23917	-1.3301	-1.29804	0.141665	-2.59267	-0.870346	-1.80153	-2.20831	-1.30641	-0.782383	-1.04327	-2.81423	-0.266625	-1.00262	-0.628949	0.0718648	-1.42024	-1.47945	-0.466616	-0.542406	-1.30052	-1.8434	-0.645525	-0.484234	-2.17768	-2.19803	-1.21059	0.258542	-1.24175	-0.840934	-1.35808	-2.22242	-2.45737	-3.42514	-5.22608	-1.79826	-1.38451	-1.09092	-11.9041	-1.35595	-1.91941	-3.6209	-1.51699	-1.9723	-3.35521	-2.09798	-1.35905	-11.9041	-3.02429	-5.6982	-1.1145	-2.15317	0.27637	-2.74153	-1.06081
ENSG00000049883	Q8WV60	PTCD2	-0.558867	-1.73191	-1.12795	-0.295766	-0.507862	-0.401297	-0.956838	-1.10521	-0.839563	-0.209871	-0.96761	-0.477301	-1.00018	0.0514104	-1.16147	-0.308307	-1.32012	-1.38519	-0.879425	-0.620423	-0.384201	-0.423517	-0.516612	0.600198	-0.300778	-0.5798	-0.631529	-2.36215	-0.0348143	-0.968691	0.584222	-0.787728	0.174638	-0.0579883	0.478278	-1.33186	-0.00342088	0.0111836	-0.291918	0.0752885	-0.344047	-0.72768	0.560739	-0.556652	-0.0155628	-0.425944	0.320942	-2.1424	0.219383	0.0476701	-2.44022	-0.485017	-1.09165	-1.35807	-0.260635	0.0370049	-0.358462	-0.275131	-2.3779	-1.44092	0.163893	-1.31349	-1.40045	-1.29291	-0.328278	-0.935177	-0.342805	-0.355817	-0.556406	-1.6409	-0.791284	-0.604107	-0.362639	0.000887893	-0.564316	-1.45823	-0.685936	-1.38624	-2.04975	-0.362394	-2.44059	0.122666	-2.53491	-1.45504	-2.23052	-1.37468	-2.84094	-0.538807	-1.75825	-1.00839	-3.20878	-1.19553	-2.63321	-1.93139	-0.721216	-1.81218	-2.83424	-1.74538	-1.61354	-6.16494	-1.88648	-2.45638	-0.871557	-1.12841	0.0448826	-1.85729	-2.12224
ENSG00000132300	Q96EY7	PTCD3	1.71734	1.43517	1.46171	1.97467	2.09506	2.08357	1.83225	0.894399	1.66985	2.00797	1.75936	1.36082	1.51589	2.41256	1.70623	1.79952	1.18307	0.754412	1.70242	1.60623	2.02777	2.31819	2.17539	1.93592	2.15031	1.93111	1.41009	0.55942	2.4959	1.41763	1.89463	1.87813	2.26304	2.27519	2.88175	1.87527	2.32713	2.92257	1.53011	2.44396	1.24256	2.23759	2.07841	1.32019	1.8226	1.52539	2.41899	-0.226649	2.28915	1.08032	0.089168	1.4311	1.1711	0.903277	1.38945	1.86053	1.43833	1.47848	0.476678	1.04084	1.90381	1.84633	1.05841	0.834568	2.37858	1.18862	1.70292	2.02019	1.62871	0.902659	1.64766	1.2225	1.56038	1.79346	1.65438	0.84681	1.17248	1.338	0.887443	0.597111	0.793736	1.66195	1.13251	0.831339	0.382876	0.620827	-0.0708329	2.03624	-0.173453	1.29529	0.60373	1.32336	0.512229	0.56651	0.628167	1.37021	0.259277	1.47704	0.689994	-2.01685	1.16464	-0.316253	2.17405	1.31327	1.20502	-0.0924941	1.10003
ENSG00000185920	Q13635	PTCH1	0.794692	-0.347231	0.53362	0.0849443	0.680805	1.0014	0.137761	-0.675804	0.203454	0.816821	0.845984	0.0689667	0.443187	0.988156	0.677386	1.0384	0.438909	-1.31101	0.068861	1.05729	0.402108	0.637293	0.408135	0.381039	1.06489	0.82654	0.576257	-1.15647	0.0520899	0.542107	1.21544	0.606437	0.662403	1.15523	0.516748	0.423632	1.3813	0.92379	0.266337	1.18228	-0.23213	1.01208	0.686516	0.705765	0.742231	0.0291882	0.950248	-2.37372	1.48094	0.348082	-1.07141	0.0491786	-0.0134931	-0.307498	0.211655	0.869818	-1.48512	0.123067	-1.11595	-2.3094	0.478894	0.760908	0.217532	-0.202482	0.202237	0.720074	-0.0188994	0.908016	0.786265	-1.5801	-1.61253	-0.0751267	0.199939	1.16383	0.548601	-0.205226	-0.251321	-0.368847	0.0106003	0.818558	0.469494	1.11219	-0.0508234	-0.661002	-2.09944	-1.03706	-1.99986	-0.434008	-0.940917	-0.64502	-1.77608	-0.369276	-1.94059	-1.18607	-0.710957	-1.44893	-3.41326	-1.39189	-1.62672	-4.45872	-0.841712	-2.83965	-0.763391	-0.161934	1.08302	-1.51148	-0.2307
ENSG00000117425	Q9Y6C5	PTCH2	-1.69256	-1.61226	-1.59307	-2.26463	-3.62599	-2.20953	-1.58398	-2.77515	-1.77393	-1.75848	-1.16554	-2.27082	-1.76467	-1.60057	-3.24534	-2.17172	-2.80564	-3.57244	-11.7311	-0.918899	-2.42075	-1.99499	-3.18546	-1.66664	-2.15214	-1.16781	-0.593135	-2.96184	-3.25594	-2.68608	-4.79896	-11.7311	-1.87904	-1.33364	-1.05913	-2.5105	-1.32882	-1.43149	-3.95799	-0.689768	-1.43063	-1.46201	-2.32384	-3.34791	-2.44197	-4.79464	-0.370223	-11.7311	-2.28843	-1.97514	-4.89453	-1.83429	-5.0529	-2.37823	-1.34727	-3.18431	-3.0035	-0.938226	-2.36461	-3.20306	-3.35238	-2.45569	-3.29981	-1.83501	-3.0292	-2.50603	-2.32886	-3.60829	-2.56765	-3.62418	-2.87598	-4.7508	-2.00121	-2.40647	-3.05454	-2.30965	-3.99958	-4.60138	-5.19278	-1.37502	-1.52784	-2.4736	-1.42591	-11.7311	-3.45171	-3.25214	-5.05308	-2.76119	-3.05695	-3.16284	-11.7311	-4.34518	-2.39766	-3.12689	-1.75866	-2.16145	-2.86105	-4.08927	-11.7311	-3.937	-2.36673	-5.52519	-2.4425	-3.97515	0.738824	-4.36961	-1.15068
ENSG00000165186	Q96NR3	PTCHD1	-5.80315	-3.55933	-5.70411	-5.9599	-5.15846	-13.2636	-4.57365	-5.88677	-5.62253	-6.44943	-13.2636	-13.2636	-13.2636	-13.2636	-13.2636	-13.2636	-13.2636	-13.2636	-13.2636	-13.2636	-13.2636	-13.2636	-5.30096	-13.2636	-5.67896	-13.2636	-3.00958	-13.2636	-13.2636	-3.63449	-3.53423	-13.2636	-4.57948	-4.18643	-13.2636	-13.2636	-13.2636	-13.2636	-4.49375	-2.95874	-13.2636	-6.56663	-2.71996	-4.88037	-4.97213	-13.2636	-5.21969	-13.2636	-13.2636	-6.30498	-6.42699	-13.2636	-4.59597	-13.2636	-13.2636	-13.2636	-5.53256	-4.34299	-13.2636	-13.2636	-4.88485	-13.2636	-6.14795	-2.08826	-13.2636	-6.35081	-13.2636	-4.55751	-6.09259	-13.2636	-13.2636	-5.28899	-13.2636	-13.2636	-5.00087	-13.2636	-13.2636	-6.13384	-13.2636	0.26146	-5.05664	-4.42032	-13.2636	-13.2636	-13.2636	-6.3615	-13.2636	-13.2636	-13.2636	-13.2636	-13.2636	-13.2636	-13.2636	-13.2636	-2.55474	-5.49653	-13.2636	-13.2636	-13.2636	-13.2636	-13.2636	-13.2636	-13.2636	-13.2636	0.139125	-4.90646	-3.00484
ENSG00000171611	Q6ISU1	PTCRA	1.32153	-0.0563218	2.0058	1.16392	0.831991	-0.261647	1.34423	0.479018	0.950802	1.01869	1.353	0.283957	1.5764	0.677067	1.53538	1.68341	1.01064	-1.11127	-0.893911	0.88053	0.303706	0.796723	1.36668	-1.69161	0.309658	-0.725852	1.04988	1.17593	-0.701665	1.62197	1.57798	2.12312	0.79125	2.80581	1.55481	-0.632799	-0.187502	2.7079	2.13028	1.93572	-0.0265802	1.84752	1.88518	1.3737	1.43363	2.03468	0.770577	1.76256	2.28309	3.08423	0.934461	0.684127	3.78758	0.176509	0.20856	1.61566	2.55993	2.82951	0.889938	1.51889	1.52114	1.26797	-0.483056	2.08178	1.61069	2.59559	2.13161	2.11218	2.99658	2.92611	2.01651	2.1333	-0.445072	1.60662	1.89004	1.41416	0.835356	3.57309	3.28961	2.85185	1.25583	4.07379	3.34141	0.505432	1.20826	3.38674	-2.91282	0.377622	3.55241	1.06197	0.30325	0.694465	-2.05919	1.81753	0.11884	-0.505862	0.415024	-0.631435	-1.45666	0.841642	0.550214	1.40345	2.39624	-0.254391	3.50702	1.62044	1.57422
ENSG00000156471	P48651	PTDSS1	2.66965	1.82455	2.08544	2.70817	2.44523	2.58611	2.70985	1.61397	2.36773	2.76329	2.58805	2.34417	2.51692	3.02952	2.24215	2.67752	2.3544	1.70255	2.44729	2.20787	2.36038	3.16818	3.59046	3.22535	3.34399	3.03075	2.68115	1.51513	2.67253	2.91006	3.13771	2.87351	2.84944	3.27265	3.64257	2.43881	3.48457	3.50245	3.09426	3.20024	2.85125	2.77574	3.19151	2.69181	3.03844	2.84031	3.37497	1.65388	2.97422	2.90325	1.72184	2.90113	2.63744	2.15415	2.92657	3.30331	2.89798	2.61545	1.47269	2.2976	3.25627	2.15903	2.63111	1.83449	3.25236	2.70631	3.21202	3.14105	2.45286	1.9634	3.94215	2.64831	2.18838	2.51088	2.84189	2.4263	2.64039	2.56603	2.25666	1.241	1.9559	2.77334	2.57855	2.0964	1.50177	2.02889	0.343565	2.79906	1.73717	1.99474	1.43463	2.35067	1.76972	1.95808	1.87291	2.89425	1.64308	2.19861	1.82695	0.0337011	2.9643	0.780128	3.73833	2.29056	2.44872	1.27434	2.36588
ENSG00000174915	Q9BVG9	PTDSS2	0.40452	-0.445622	1.21711	0.338466	0.675984	0.807904	1.06545	-0.802627	0.210001	0.705428	0.0192318	-0.150827	0.392563	1.20382	1.10312	0.83771	0.0816421	-0.467037	0.597647	-0.129424	0.767002	0.902761	0.8363	0.499711	1.02482	1.03313	0.158956	-0.627224	1.21138	0.456179	0.111843	0.684452	0.483504	1.00284	0.429632	0.355248	0.933674	0.952228	0.810384	0.614734	1.28426	0.704493	1.01158	0.173084	0.530772	0.0755679	1.4174	-1.15555	0.599648	1.0977	-2.56772	0.724181	0.300355	0.352077	1.51966	0.534113	1.04946	0.48348	0.158521	-0.36664	0.592321	1.01703	0.00948423	0.196306	0.0893081	-0.219565	0.296176	0.22671	0.826301	0.123318	0.706426	0.690805	-0.513023	0.486906	0.449488	0.323583	0.138669	0.498499	0.325672	0.46401	0.433065	1.25388	0.566608	-0.561271	-0.277254	0.04089	-0.670398	0.754088	-0.272021	-1.1655	-2.22194	0.874506	0.130444	-1.37726	-0.784681	0.273859	-0.575138	-0.819912	-0.434121	-3.18784	0.530576	-1.3992	1.24635	0.262724	1.88963	-0.496207	0.186061
ENSG00000171862	P60484	PTEN	4.33445	4.80939	4.54286	4.8723	5.15798	4.32073	4.54571	4.27292	4.36891	4.49341	4.87226	4.51443	4.35365	4.95679	4.40724	4.4951	4.77881	4.67142	4.65328	4.30935	4.80409	5.30769	5.00264	4.89478	4.79967	4.65179	4.61552	3.65816	5.20441	5.6281	5.2094	5.09603	4.70888	4.55838	5.36869	4.15939	4.52959	5.12803	4.5097	5.15911	4.67603	5.15504	5.12685	5.19056	5.11042	6.20915	5.66943	5.42311	5.98989	6.32813	5.75097	4.34933	5.33564	3.82862	4.7233	5.90734	5.60155	4.68418	5.83493	4.75313	5.41171	5.29386	5.08071	4.69631	5.80004	6.28508	5.69046	5.94137	6.39281	6.09476	5.01158	5.55464	6.41321	4.67315	5.22498	6.03944	4.57572	5.93207	4.42676	5.53719	4.62241	5.86374	6.22005	5.62736	4.18756	5.71284	4.72917	5.50481	6.36128	4.67003	3.88893	4.50838	3.42227	5.25181	4.26828	4.97074	3.81441	3.9696	4.7654	3.98427	4.58899	4.54072	4.90452	4.46077	5.8327	4.30711	5.18541
ENSG00000165983	Q96BW5	PTER	1.25447	0.487008	1.16142	1.43461	1.4046	1.62762	1.36313	0.0881702	1.09905	1.49965	1.12297	0.635013	0.919314	1.50571	0.869028	0.841956	-0.307221	-0.628477	0.611326	1.32508	0.781805	1.05129	1.5433	1.47969	0.601855	1.27559	1.04272	0.0175099	1.5408	0.719126	1.81933	1.32078	1.77228	1.3215	2.49092	0.353218	2.08656	1.51573	1.75632	1.97546	0.857738	1.40274	1.62238	0.783883	1.54361	1.20084	1.73676	-1.01393	1.65784	1.16425	-0.957976	1.01311	0.425844	0.568104	1.78761	1.71952	0.84846	1.17443	-0.887103	0.616023	1.70709	0.793027	1.05947	0.243354	1.79013	1.34041	1.35436	1.77227	0.115474	0.471148	0.484506	1.3016	0.863101	1.2524	0.590902	1.05172	0.215277	0.751817	0.242751	0.446919	-0.521215	1.05744	-0.352652	0.534804	-0.00514243	0.380459	-2.11669	1.65243	0.303165	-0.554702	-0.933697	1.13891	-0.521335	-0.230699	0.0186858	0.250949	-1.65121	0.821592	-0.122771	-1.87785	0.710827	-1.27345	0.97757	0.381791	0.227777	-0.926694	0.349516
ENSG00000168267	Q7RTS3	PTF1A	-9.98692	-9.98692	-9.98692	-2.10134	-9.98692	-9.98692	-9.98692	-1.61448	-9.98692	-9.98692	-9.98692	-3.1014	-9.98692	-9.98692	-9.98692	-9.98692	-9.98692	-9.98692	-9.98692	-3.40828	-9.98692	-9.98692	-9.98692	-9.98692	-9.98692	-9.98692	-9.98692	-9.98692	-9.98692	-0.941901	-9.98692	-9.98692	-9.98692	-9.98692	-9.98692	-9.98692	-9.98692	-9.98692	-9.98692	-9.98692	-9.98692	-9.98692	-1.31522	-9.98692	-9.98692	-9.98692	-9.98692	-9.98692	-9.98692	-9.98692	-9.98692	-9.98692	-9.98692	-9.98692	-9.98692	-9.98692	-0.938077	-9.98692	-9.98692	-9.98692	-9.98692	-3.02416	-9.98692	-1.31121	-9.98692	-9.98692	-9.98692	-9.98692	-9.98692	-9.98692	-9.98692	-9.98692	-2.83353	-9.98692	-9.98692	-9.98692	-9.98692	-9.98692	-9.98692	-1.62755	-2.19341	-2.72237	-9.98692	-9.98692	-9.98692	-2.09091	-9.98692	-9.98692	-9.98692	-9.98692	-9.98692	-9.98692	-9.98692	-9.98692	-1.59658	-9.98692	-9.98692	-9.98692	-9.98692	-9.98692	-9.98692	-9.98692	-9.98692	-1.64824	1.02401	-9.98692	-1.14128
ENSG00000168229	Q13258	PTGDR	2.45056	1.26577	2.68238	2.12153	3.6081	2.50637	2.24257	1.827	2.2663	2.26012	2.44518	1.83665	2.53361	2.37906	1.68433	2.24214	2.24787	0.35654	2.11839	3.2542	2.31029	2.58899	2.872	1.41775	2.71815	3.0941	2.24317	0.48341	2.16667	2.51781	3.2382	2.69548	2.25233	3.37377	3.48204	2.48597	3.30163	2.97486	2.64455	2.64205	1.89268	2.82403	2.04656	2.41145	3.42087	1.68522	3.07093	0.270421	3.03385	1.88647	1.52901	0.776163	2.12292	0.8283	2.61171	2.5755	1.90658	2.03768	0.456165	0.463984	3.02162	2.47558	2.40454	1.36787	2.5723	3.21865	2.01769	2.80839	2.12428	0.678896	1.34417	2.34127	2.26329	3.22937	1.99106	1.12454	1.9668	2.17436	1.99829	-0.611476	2.75029	3.4066	2.64536	2.41295	0.593063	1.28024	-0.842963	3.32148	1.13635	1.43006	1.13835	0.539491	-0.194958	0.669021	0.506453	0.0414734	-3.41481	-0.162238	-1.42154	-2.36888	0.945194	-1.97114	-1.94153	2.20813	1.85024	0.595071	1.68253
ENSG00000183134	Q9Y5Y4	PTGDR2	1.30702	-0.906944	1.55856	1.39442	0.10708	0.707156	2.1956	0.375185	1.54103	1.45575	2.45097	1.46502	3.11781	1.55106	2.12069	0.0204075	0.745034	-0.353484	0.437499	-0.248541	1.28248	2.13539	0.449306	1.69349	2.34927	1.38808	3.01841	1.28735	1.50959	1.2297	0.878296	0.348102	1.23996	1.78902	1.81046	-0.565597	1.38866	2.80419	2.1517	0.234028	1.03159	0.641056	-0.11591	-1.10484	0.609336	-0.974253	-1.05305	0.752491	-0.458736	1.25633	-2.48728	1.99512	-1.06482	0.18792	4.09713	1.48413	-4.1626	0.240252	-0.797794	0.794113	2.58961	-0.363289	0.59762	0.887697	-0.326529	-1.19057	-1.49813	-0.196914	-3.72939	-0.922792	-3.04214	-2.34274	0.150427	1.90334	-0.525817	-0.0208307	0.284396	-0.458023	1.14625	-0.544293	-2.11011	-1.32142	-10.9004	-0.389383	-0.302775	-2.42141	-0.235617	0.603208	-1.74181	0.419539	-1.14362	1.2321	2.01598	0.378778	-1.51218	-10.9004	2.03717	0.688877	-1.03281	-3.10627	-0.174773	-2.12588	-1.87435	1.46387	0.695296	-2.95684	2.1387
ENSG00000107317	P41222	PTGDS	0.880538	0.870722	1.6904	1.37874	2.71226	2.03255	1.65511	0.000373127	0.0181427	0.940064	0.327296	1.21131	1.41916	1.32041	2.3083	1.6257	0.93868	-1.00168	2.28654	2.28695	1.0139	2.09208	1.385	-0.0219995	2.38695	1.67189	1.29373	0.801997	2.26977	2.38011	3.35909	0.76311	0.819429	1.70612	3.00366	2.18679	2.7108	1.11529	1.19474	2.96026	1.49045	3.17503	1.89316	2.38698	2.01627	1.86292	1.67006	-0.0562962	2.05692	1.57862	-0.469465	0.815317	-0.366365	-0.186845	1.50348	2.5115	0.0154371	2.0017	0.163601	-1.50486	2.00597	3.03514	2.18926	0.378261	2.27846	2.06575	2.59105	2.1737	2.06816	-1.09787	1.90812	4.15968	1.84885	2.90234	2.92696	2.0884	0.109011	2.54738	0.994083	1.4392	2.07755	2.49673	2.13516	1.84789	-2.01617	-0.0252335	-1.62792	0.836414	2.57777	1.47179	-2.17924	0.890488	-1.76765	-1.52798	0.355161	-1.26898	-4.05615	-2.39218	-1.48493	-4.80308	0.69372	-1.2582	-1.32796	2.30282	-0.60492	-0.262759	1.28522
ENSG00000160951	P34995	PTGER1	-9.87371	-9.87371	-9.87371	-3.56095	-9.87371	-9.87371	-9.87371	-2.49693	-9.87371	-9.87371	-9.87371	-9.87371	-9.87371	-9.87371	-9.87371	-9.87371	-9.87371	-9.87371	-9.87371	-9.87371	-9.87371	-1.94074	-9.87371	-9.87371	-9.87371	-9.87371	-9.87371	-9.87371	-9.87371	-9.87371	-1.36451	-3.00575	-9.87371	-9.87371	-9.87371	-9.87371	-9.87371	-9.87371	-9.87371	-9.87371	-9.87371	-1.60112	-9.87371	-1.49052	-9.87371	-9.87371	-9.87371	-9.87371	-9.87371	-9.87371	-9.87371	-9.87371	-9.87371	-9.87371	-9.87371	-9.87371	-9.87371	-9.87371	-9.87371	-9.87371	-9.87371	-9.87371	-9.87371	-0.783844	-9.87371	-9.87371	-9.87371	-9.87371	-9.87371	-9.87371	-2.01548	-9.87371	-9.87371	-9.87371	-9.87371	-2.44597	-9.87371	-9.87371	-9.87371	0.0676927	-9.87371	-0.294758	-9.87371	-9.87371	-9.87371	-9.87371	-2.20275	-9.87371	-3.50744	-9.87371	-9.87371	-9.87371	-9.87371	-9.87371	-9.87371	-9.87371	-9.87371	-9.87371	-9.87371	-9.87371	-9.87371	-9.87371	-9.87371	-9.87371	-0.860681	-3.50347	-0.613814
ENSG00000125384	P43116	PTGER2	2.58663	2.16349	2.87884	2.01397	2.86985	2.65403	3.27082	1.82455	2.09021	2.77217	2.85513	2.5402	2.32772	2.38234	2.98868	2.24715	2.23146	1.5683	2.0206	2.21252	2.22016	2.4636	3.2027	2.89266	3.22602	2.43692	2.66079	1.55261	2.84255	2.65476	3.83223	1.93761	3.30222	3.35568	3.54242	2.94895	2.57629	3.71292	3.41544	3.42655	2.00499	3.23881	3.98005	3.09822	3.3508	2.69464	3.57486	1.06723	3.98481	3.38248	1.47307	2.30987	2.77246	1.75586	3.60053	3.5329	3.44352	2.11919	2.37322	2.11804	3.81684	2.70448	2.33917	2.02908	3.24784	2.81274	2.60165	3.78447	2.8803	2.25322	3.13323	2.9683	2.4476	3.7579	3.37508	3.02251	3.17068	2.82148	2.57771	0.682457	2.91279	3.50101	2.66354	3.11316	2.02815	2.07507	1.27656	3.18158	2.08521	2.68594	1.34539	2.95224	1.55151	1.24973	2.23672	2.29696	1.36416	1.74314	1.39491	-0.49192	3.09131	-0.163921	2.86127	2.8312	2.33734	1.07236	2.33954
ENSG00000050628	P43115	PTGER3	-5.17737	-4.10131	-3.761	-2.53461	-4.53268	-2.94651	-5.93743	-12.6378	-3.41661	-12.6378	-3.80697	-2.95541	-5.98036	-4.82405	-4.15202	-4.29825	-6.02243	-4.47912	-4.93738	-6.05914	-12.6378	-2.38761	-12.6378	-5.73251	-12.6378	-2.96676	-2.3838	-3.50669	-5.7395	-5.58459	-5.70565	-2.61091	-3.3699	-4.55798	-12.6378	-5.99011	-2.38739	-2.85226	-4.28191	-1.41596	-5.64898	-5.94085	-2.96785	-5.83094	-4.92901	-4.70723	-12.6378	-12.6378	-12.6378	-4.10199	-12.6378	-12.6378	-2.38759	-4.13115	-4.83353	-12.6378	-4.32409	-2.49652	-4.26911	-12.6378	-3.26124	-4.68082	-3.52999	-2.37946	-3.20031	-4.73104	-4.81625	-2.93346	-12.6378	-6.1054	-5.77334	-3.66608	-3.9062	-4.3109	-3.37744	-4.21423	-3.10377	-12.6378	-2.79157	-1.47482	-4.10991	-2.79611	-2.46999	-12.6378	-4.0374	-4.15883	-12.6378	-5.97834	-3.96364	-5.06573	-4.61412	-12.6378	-5.10612	-3.77116	-1.92896	-4.28799	-4.50265	-4.99596	-4.50359	-5.8372	-5.07531	-12.6378	-5.92266	-12.6378	-0.627197	-12.6378	-1.37965
ENSG00000171522	P35408	PTGER4	3.31875	3.06872	3.37409	3.48491	3.49543	3.27027	3.69573	2.49932	3.20599	3.41442	3.18469	3.19308	3.09135	3.43197	2.90392	3.12542	2.77153	2.386	3.72884	3.38578	3.63258	3.74436	3.56418	3.57398	3.89686	3.90158	3.66326	2.08987	3.44041	3.87948	4.01058	3.77906	3.61797	3.71052	4.35309	3.19947	3.6154	3.73765	3.43625	3.18202	3.72805	3.33034	3.58856	3.8549	3.83706	3.05584	3.77853	3.30542	3.48029	3.78413	3.29145	3.20375	2.97678	2.72902	4.05986	3.95406	3.07203	3.27463	2.97363	2.38101	3.87141	3.17597	3.40001	2.757	3.50231	3.75266	3.21072	3.55942	3.52255	3.05893	3.30674	2.88302	3.28247	3.46161	2.94248	2.88692	3.10003	2.48105	2.89122	1.90934	2.45679	3.49497	3.39888	3.11739	1.75512	2.98029	1.33378	3.80422	3.171	3.05734	1.29016	2.38225	1.59762	2.27474	1.89149	2.00778	1.25868	1.75781	1.892	-1.04039	3.07873	0.878252	2.61553	3.05487	2.11712	1.94268	2.73785
ENSG00000148344	O14684	PTGES	-2.82935	-0.170927	-0.151737	-10.2898	-1.60144	-10.2898	-0.601603	-3.90432	-2.06618	-3.47563	-3.03759	-2.41036	-3.63234	-3.46963	-2.79999	-10.2898	-2.0993	-10.2898	-10.2898	-1.72249	-1.97715	-1.03841	-3.32139	-10.2898	-10.2898	-2.42168	-1.14988	-3.31962	-10.2898	-1.24474	-10.2898	-10.2898	-10.2898	-3.20464	-1.78463	-10.2898	-1.62197	-10.2898	-10.2898	-3.14577	-1.30951	-10.2898	-10.2898	-2.48938	-3.57412	-1.77622	-10.2898	-1.63377	-1.58268	-0.533806	-3.4532	-0.392954	-10.2898	-10.2898	-10.2898	-10.2898	-2.55877	-1.95267	-3.49736	-2.75783	-1.4971	-1.33571	-1.37425	-10.2898	-2.1711	-1.80006	-2.46823	-2.16695	-3.11879	0.397749	1.42065	-0.149731	-3.13637	-0.743062	-10.2898	-1.54513	-1.56164	-10.2898	-1.44199	-10.2898	-2.49625	-3.02521	-2.43889	-0.77779	-1.42697	-1.07546	-0.624124	-1.64107	-0.480043	-2.13527	-2.2661	-2.90385	-1.17835	-1.68556	-0.901576	-0.527705	-2.15463	-0.483646	-2.73797	-1.32935	-3.71968	-1.29335	0.871621	-3.52716	0.306366	-1.61162	-1.44412
ENSG00000148334	Q9H7Z7	PTGES2	2.67173	1.64987	2.10511	2.60034	2.39638	1.88924	2.7822	1.95245	2.72959	2.79674	1.82707	1.99051	1.93963	2.8028	2.25294	2.20613	1.87828	0.990918	2.3379	2.27971	2.16226	2.93403	2.00895	2.55226	3.38809	2.49153	2.81088	1.21732	3.07569	2.20133	2.42574	2.45514	2.56827	2.98679	2.94024	2.39087	2.97934	2.49811	2.46865	2.99633	2.09463	2.88258	2.24223	1.97343	2.36095	1.62689	2.35354	0.89185	2.62411	2.12644	0.760801	2.53383	2.1032	2.00493	2.07548	2.63153	2.66079	2.44982	0.333065	1.41197	2.2621	2.66736	1.59444	1.702	2.65097	1.57442	2.01484	2.21347	2.02359	2.08564	2.2393	1.67108	1.90094	2.77835	2.24193	1.55771	1.98331	1.57548	2.04434	2.02861	1.5538	2.49432	1.54688	1.26781	0.626726	1.59221	0.0864558	2.46924	1.35584	1.54849	0.270696	1.96164	2.01305	0.83213	1.5858	1.76749	0.784503	1.61861	1.27442	-1.27418	1.58466	-0.198386	3.14886	1.90833	1.94691	0.0268519	2.14528
ENSG00000110958	Q15185	PTGES3	4.45986	4.31956	4.32979	4.35983	4.29889	4.43756	4.72194	4.47698	4.1849	4.38361	4.48148	4.2252	4.43003	4.81752	4.23859	4.3963	4.23023	3.70473	4.1726	4.27394	4.56276	4.63122	4.96702	4.69203	4.80272	4.71869	4.75138	4.07938	4.48896	4.74329	5.23959	4.3347	4.7161	4.51243	5.54917	4.44384	5.02954	4.81042	4.58005	5.20887	4.48575	4.64647	5.08059	4.93113	4.61981	4.49318	5.02804	3.95933	4.93222	4.48038	3.83157	4.64115	4.51515	4.58023	4.96967	4.65262	5.03731	4.45341	3.75075	4.06113	4.95443	4.39669	4.22596	3.69006	4.80494	4.53702	4.80995	4.77364	4.67289	4.31557	4.56874	4.3288	4.85682	4.7904	4.45103	4.21524	4.47852	4.45102	4.00555	3.41294	3.88394	4.99361	4.36736	4.2699	4.5733	4.44105	4.24966	4.91835	3.99159	4.44938	4.47619	4.55826	3.64464	4.08627	4.26538	3.94141	4.2649	4.96825	4.43179	3.92718	4.52884	3.99099	4.16563	3.93027	3.68573	4.36547	3.71064
ENSG00000122420	P43088	PTGFR	-5.13518	-11.6038	-5.03668	-11.6038	-11.6038	-11.6038	-11.6038	-11.6038	-4.95551	-4.78963	-4.35158	-4.71824	-4.94634	-11.6038	-4.11398	-11.6038	-11.6038	-11.6038	-11.6038	-11.6038	-11.6038	-4.66489	-1.83794	-11.6038	-11.6038	-11.6038	-4.04373	-11.6038	-11.6038	-11.6038	-11.6038	-11.6038	-3.91617	-11.6038	-11.6038	-2.64571	-11.6038	-2.30301	-2.51268	-2.88162	-11.6038	-11.6038	-4.50996	-2.48533	-3.89499	-0.870923	-1.75644	-1.2498	-11.6038	-0.33431	-11.6038	-11.6038	-0.769001	-4.41311	-2.80273	-4.63424	-1.17808	-3.26666	-1.23837	-2.07768	-3.80784	-11.6038	-3.90665	-3.51124	-1.68145	-2.70002	-1.32802	-0.784891	-11.6038	-5.07137	-0.750974	-11.6038	-11.6038	-2.54171	-2.9272	-1.09596	-1.87734	-1.48308	-11.6038	-1.24768	-2.22962	-2.0248	-1.43596	-0.700689	-2.51901	-11.6038	-3.3502	-2.95506	-3.66422	-11.6038	-4.16229	-2.22433	-4.0721	-2.51518	-3.21342	-1.1419	-11.6038	-2.64435	-2.73466	-11.6038	-3.04511	-4.40766	-3.31286	-4.84115	-0.592822	-2.24886	-1.75968
ENSG00000134247	Q9P2B2	PTGFRN	-1.67383	-1.69297	-2.15877	-2.03766	-2.1253	-2.92684	-0.954621	-3.34052	-1.93948	-5.21989	-3.2032	-1.98946	-3.06615	-1.90349	-3.22713	-2.69671	-2.4316	-3.87536	-2.33882	-3.14557	-2.98625	-1.40561	-3.07431	-2.13932	-12.034	-1.58612	-3.15666	-3.07253	-2.56089	-2.18281	-4.1078	-2.59142	-2.54408	-1.3737	-1.94657	-2.39899	-2.36799	-0.886922	-1.94427	-2.57628	-4.05091	-2.3493	-1.49042	-2.4309	-0.939184	-1.10864	-0.294757	-4.37445	-1.74427	-0.764569	-12.034	-3.45687	-1.28168	-3.84832	-1.65019	-1.26787	-1.22156	-2.11494	-3.66535	-2.50794	0.0776475	-0.994722	-2.60482	-1.36095	-1.59759	-1.54732	-1.51745	-0.0091524	-1.70204	-3.51337	-1.72145	-5.05372	-2.08198	-5.28314	-0.77544	-1.61362	-0.849252	-1.45426	-1.92503	-0.0937125	-1.83076	-1.31859	-1.38115	-5.50828	-2.75696	-2.55708	-5.35599	-3.06411	-2.87545	-4.46196	-4.59255	-1.56827	-3.50626	-3.42981	-1.6469	-3.68423	-2.48705	-2.2279	-2.68037	-5.23343	-2.66965	-5.82811	-3.74312	-0.824717	0.976394	-2.22029	-0.868955
ENSG00000160013	P43119	PTGIR	0.65191	-0.411673	0.882683	0.774289	0.229313	0.185124	1.83344	-0.502116	0.0263589	0.696097	0.298108	-0.149124	0.257928	0.743964	-0.0102091	-0.272222	0.108572	0.170606	0.588329	0.325159	0.174514	0.592451	0.408128	-1.2983	1.0848	-0.522861	0.944644	-0.279461	0.337481	0.373327	1.56037	1.1864	0.773339	1.85891	-0.10621	0.0846539	1.13449	1.5651	1.32863	1.61338	0.485278	1.21815	1.34988	1.35603	1.12385	1.40429	0.43082	-0.291904	1.88003	0.213899	-0.667691	-0.0340365	1.93064	0.158215	1.12863	1.52007	0.990935	1.34932	-0.412843	-0.860402	-0.315358	1.4308	-0.0427969	1.6493	0.00853934	0.837353	0.980005	1.28243	0.553314	0.494078	0.703778	1.09805	-1.0485	0.674088	1.15273	-0.129127	0.576522	1.38605	1.35232	0.484345	0.468912	2.2322	1.45919	0.639323	0.914953	1.12349	-3.52204	-0.961736	0.963354	0.326145	-0.299661	0.610934	-2.08158	-0.0558098	-0.105861	-0.731138	-0.477181	0.300065	0.209598	-1.59619	0.220331	-0.683852	0.596196	1.04841	1.40243	-1.25387	1.70859
ENSG00000124212	Q16647	PTGIS	-11.8468	-5.29873	-5.27973	-2.74233	-11.8468	-11.8468	-3.57078	-5.46137	-11.8468	-11.8468	-11.8468	-2.16443	-11.8468	-11.8468	-5.34903	-11.8468	-11.8468	-11.8468	-5.13949	-11.8468	-11.8468	-4.90795	-11.8468	-11.8468	-4.26221	-3.39582	-3.70438	-3.88243	-11.8468	-2.80179	-11.8468	-11.8468	-11.8468	-11.8468	-11.8468	-11.8468	-11.8468	-11.8468	-5.06712	-3.70793	-11.8468	-3.57422	-4.75301	-11.8468	-11.8468	-4.91035	-11.8468	-11.8468	-2.72555	-3.89404	-11.8468	-11.8468	-11.8468	-11.8468	-11.8468	-11.8468	-11.8468	-2.19047	-5.0544	-11.8468	-11.8468	-4.88405	-4.7312	-2.17286	-1.92451	-3.94006	-4.02528	-11.8468	-3.09756	-11.8468	-11.8468	-11.8468	-11.8468	-11.8468	-11.8468	-11.8468	-5.10852	-3.72225	-5.30849	-1.16903	-3.31894	-11.8468	-11.8468	-5.32107	-11.8468	-11.8468	-11.8468	-11.8468	-11.8468	-11.8468	-5.39706	-11.8468	-11.8468	-4.55898	-1.87438	-11.8468	-11.8468	-5.19778	-11.8468	-11.8468	-11.8468	-11.8468	-11.8468	-11.8468	1.25105	-3.16867	-3.00117
ENSG00000106853	Q14914	PTGR1	-3.77191	-1.89017	-11.2323	-3.34675	-11.2323	-3.70489	-11.2323	-11.2323	-4.58408	-11.2323	-11.2323	-2.35599	-11.2323	-11.2323	-11.2323	-11.2323	-4.61698	-11.2323	-4.525	-11.2323	-3.50241	-11.2323	-11.2323	-4.32706	-11.2323	-4.35808	-11.2323	-5.25072	-11.2323	-2.60143	-2.30908	-11.2323	-11.2323	-4.1472	-2.40606	-11.2323	-11.2323	-11.2323	-2.14125	-11.2323	-11.2323	-4.5354	-3.14382	-11.2323	-2.20578	-4.29587	-11.2323	-3.57276	-4.10332	-11.2323	-4.39576	-11.2323	-11.2323	-11.2323	-3.42807	-2.68554	-4.49456	-2.31176	-2.86366	-3.70039	-2.11838	-3.27536	-4.11672	-11.2323	-2.11626	-2.74262	-11.2323	-11.2323	-1.48476	-3.12541	-2.79121	-3.25775	-4.07893	-11.2323	-11.2323	-2.80878	-11.2323	-11.2323	-11.2323	-1.87515	-11.2323	-3.96778	-11.2323	-11.2323	-3.36643	-3.33631	-11.2323	-11.2323	-3.87482	-11.2323	-11.2323	-3.26433	-11.2323	-3.9445	-0.523504	-11.2323	-4.67193	-11.2323	-11.2323	-11.2323	-4.66225	-4.03623	-4.51721	-11.2323	-1.2207	-3.87084	-2.38668
ENSG00000140043	Q8N8N7	PTGR2	-2.75578	-3.2596	-4.23787	-2.49874	-3.69141	-3.85621	-3.36859	-3.2018	-2.28519	-2.99136	-2.13586	-5.49421	-3.41186	-2.76323	-4.30767	-4.0402	-4.77176	-4.63443	-2.22558	-5.80109	-2.84732	-2.45119	-3.8341	-2.31528	-1.10165	-1.93184	-4.81971	-3.83231	-3.16923	-2.33608	-1.55177	-2.71504	-4.10951	-1.49715	-2.29228	-12.3797	-2.97639	-2.59421	-3.60992	-2.24469	-4.39662	-2.69502	-2.48766	-2.77662	-3.67442	-3.45213	-2.17019	-3.72374	-2.67437	-2.26157	-3.55266	-4.79881	-4.70859	-4.60742	-3.57871	-12.3797	-3.33089	-1.4614	-12.3797	-2.53212	-2.58869	-2.25737	-4.68263	-3.28986	-5.25589	-3.15467	-4.5582	-2.9381	-5.20876	-12.3797	-5.51529	-4.40515	-3.64815	-4.05285	-2.70494	-2.95829	-4.64821	-5.25001	-4.84919	-3.02256	-4.58622	-2.12341	-12.3797	-3.54464	-3.51693	-3.16543	-4.70877	-2.73283	-3.22117	-4.22524	-12.3797	-4.41173	-4.26571	-4.51002	-2.4073	-12.3797	-4.82699	-4.15536	-4.82794	-12.3797	-4.23484	-12.3797	-12.3797	-3.04328	-1.04701	-6.00949	-2.79838
ENSG00000095303	P23219	PTGS1	2.47671	2.64908	2.78075	2.83713	3.1184	2.84328	2.94091	2.10442	2.61	2.58043	2.88152	2.39923	2.93749	2.24687	3.09316	2.32555	2.16788	2.08621	2.26077	2.99406	2.59759	2.56591	3.29965	2.30577	2.6075	2.19043	2.7342	1.61294	2.44527	2.76403	2.23915	3.18405	2.68716	4.14278	2.68831	2.24863	2.22339	2.83777	2.78505	3.93731	2.81855	3.12248	2.20528	2.927	2.92048	3.65365	2.70033	2.68284	3.01924	3.70837	2.45497	2.16494	5.19831	2.3732	2.88615	3.11833	3.6662	3.81599	3.70872	2.62381	2.81391	2.59	1.47173	3.4769	2.94106	3.34024	3.76342	3.48408	3.82664	4.93264	3.26909	3.79641	1.9572	2.41455	3.46966	3.53581	2.31627	5.1214	5.92841	3.30013	3.53051	4.46592	5.32363	1.92261	2.61283	4.54418	1.55804	2.77269	5.06854	3.46502	2.41549	2.35349	0.77344	3.21429	1.78956	2.54659	2.18391	2.17724	2.35115	1.87601	3.13427	1.18084	3.39345	2.15276	4.51927	2.23376	3.23986
ENSG00000073756	P35354	PTGS2	1.90714	2.26817	1.82099	2.50178	2.63021	2.12168	1.63646	1.90764	2.10796	2.21692	2.4442	2.49271	1.76149	1.90107	1.85706	2.44528	2.63719	1.52896	2.69737	2.47163	2.32518	2.82812	3.14671	2.56355	1.71975	2.32646	1.68297	0.686369	2.58947	3.21464	2.48693	2.9861	2.04562	0.982762	2.8137	1.117	2.37031	2.72796	1.37736	1.77893	2.49854	2.19484	2.37423	1.38728	1.39711	2.42716	2.68352	1.78302	2.65818	2.84799	2.18893	1.39415	2.05968	1.11703	1.1211	2.58601	2.66036	2.66639	2.60003	2.02668	2.32894	2.61314	2.18642	2.00949	2.37158	3.12512	2.27006	2.73706	2.56659	3.10998	2.36387	2.19327	2.40134	1.06074	2.03807	2.05599	2.4603	2.05558	1.81378	1.23467	1.49313	2.77627	2.85512	2.01255	-0.40159	2.54353	1.40748	2.53189	3.00646	1.40019	-0.286288	1.67915	0.251707	0.372533	0.479978	1.33608	0.173385	0.485253	1.39461	0.25242	1.44885	0.688937	2.46845	1.59977	2.24599	1.34341	2.32618
ENSG00000152266	P01270	PTH	-9.29735	-9.29735	-9.29735	-9.29735	-9.29735	-9.29735	-9.29735	-9.29735	-9.29735	-9.29735	-9.29735	-9.29735	-9.29735	-9.29735	-9.29735	-9.29735	-9.29735	-9.29735	-9.29735	-9.29735	-9.29735	-9.29735	-9.29735	-9.29735	-9.29735	-9.29735	-2.7297	-1.74609	-9.29735	-2.24416	-9.29735	-9.29735	-9.29735	-9.29735	-9.29735	-9.29735	-9.29735	-9.29735	-9.29735	-9.29735	-9.29735	-9.29735	-2.20355	-9.29735	-9.29735	-9.29735	-9.29735	-9.29735	-9.29735	-9.29735	-9.29735	-1.71643	-9.29735	-9.29735	-9.29735	-2.32783	-9.29735	-9.29735	-9.29735	-9.29735	-9.29735	-9.29735	-9.29735	-1.20484	-9.29735	-9.29735	-9.29735	-9.29735	-9.29735	-9.29735	-9.29735	-9.29735	-9.29735	-9.29735	-9.29735	-9.29735	-9.29735	-9.29735	-9.29735	-9.29735	-9.29735	-9.29735	-9.29735	-9.29735	-9.29735	-9.29735	-2.61933	-9.29735	-9.29735	-9.29735	-9.29735	-9.29735	-9.29735	-9.29735	-0.907014	-9.29735	-9.29735	-9.29735	-9.29735	-9.29735	-9.29735	-9.29735	-9.29735	-9.29735	0.71428	-9.29735	-2.03041
ENSG00000160801	Q03431	PTH1R	-10.8304	-2.29396	-10.8304	-4.51766	-10.8304	-3.30299	-10.8304	-10.8304	-10.8304	-10.8304	-10.8304	-2.95102	-3.18017	-4.01029	-4.33265	-10.8304	-10.8304	-10.8304	-10.8304	-10.8304	-10.8304	-10.8304	-10.8304	-10.8304	-10.8304	-10.8304	-4.26278	-10.8304	-10.8304	-3.77724	-10.8304	-10.8304	-10.8304	-10.8304	-10.8304	-4.18275	-10.8304	-10.8304	-4.05074	-10.8304	-10.8304	-4.13349	-2.74192	-1.712	-10.8304	-10.8304	-10.8304	-10.8304	-1.70917	-10.8304	-10.8304	-10.8304	-10.8304	-10.8304	-10.8304	-3.86091	-10.8304	-1.49557	-10.8304	-10.8304	-4.02803	-2.29044	-10.8304	-2.73792	-10.8304	-2.92368	-4.00253	-10.8304	-1.08286	-4.29804	-3.96599	-10.8304	-10.8304	-10.8304	-3.15035	-10.8304	-10.8304	-10.8304	-2.3038	0.984379	-2.6235	-10.8304	-3.97332	-10.8304	-10.8304	-3.92837	-0.843214	-10.8304	-10.8304	-10.8304	-10.8304	-10.8304	-10.8304	-10.8304	-0.635807	-10.8304	-10.8304	-10.8304	-10.8304	-5.01696	-10.8304	-4.62452	-10.8304	-1.75656	1.35004	-1.88983	-1.57053
ENSG00000142538	Q96A98	PTH2	-8.24337	-8.24337	-8.24337	-1.93061	-8.24337	-8.24337	-8.24337	-8.24337	-8.24337	-0.435666	-8.24337	0.218953	-8.24337	-8.24337	-8.24337	-8.24337	-8.24337	-8.24337	-8.24337	-8.24337	-8.24337	-1.30451	-8.24337	-8.24337	-8.24337	-8.24337	-8.24337	-2.26177	-8.24337	-8.24337	-8.24337	-8.24337	-8.24337	-8.24337	-8.24337	-8.24337	-8.24337	-8.24337	-8.24337	-8.24337	-8.24337	-8.24337	-8.24337	-8.24337	-8.24337	-8.24337	-8.24337	-8.24337	-8.24337	-8.24337	-8.24337	-8.24337	-8.24337	-8.24337	-8.24337	-8.24337	-8.24337	-0.901822	-8.24337	-8.24337	-8.24337	-8.24337	-8.24337	-8.24337	-8.24337	-8.24337	-8.24337	-8.24337	-8.24337	-8.24337	-8.24337	-8.24337	-8.24337	-8.24337	-8.24337	-8.24337	-8.24337	-0.118813	-8.24337	1.1138	-8.24337	-8.24337	-8.24337	-8.24337	-8.24337	-8.24337	-8.24337	-8.24337	-8.24337	-8.24337	-8.24337	-8.24337	-8.24337	-1.94634	-0.848738	-8.24337	-8.24337	-8.24337	-8.24337	-8.24337	-8.24337	-8.24337	-8.24337	-8.24337	1.76826	-8.24337	-8.24337
ENSG00000144407	P49190	PTH2R	-3.04471	-2.64341	-1.62578	-3.20194	-2.8127	-3.39123	-2.81112	-3.12859	-2.86361	-2.37526	-11.501	-1.62622	-3.2682	-2.10661	-2.69414	-4.73758	-3.89305	-2.34489	-2.22029	-2.93375	-3.18841	-1.98703	-2.95539	-1.79876	-1.33774	-2.31472	-2.62367	-2.36993	-2.61185	-1.87195	-11.501	-4.63306	-2.01109	-4.4159	-4.98402	-11.501	-3.41642	-3.51878	-1.92528	-1.55845	-4.51223	-2.49333	-2.82932	-3.70064	-3.2096	-1.98945	-2.87401	-3.25888	-2.37977	-2.22983	-3.67078	-3.33765	-3.24729	-1.85905	-1.1172	-4.53151	-2.45218	-0.99748	-2.39714	-2.97299	-2.70836	-1.96298	-2.07183	-2.41116	-1.21648	-2.01333	-2.3614	-1.57456	-11.501	-0.813513	-0.478405	-1.7232	-2.35525	-1.44033	-1.65651	-2.07958	-1.45302	-2.05764	-2.9744	0.761132	-2.12689	-2.24353	-1.65485	-1.98905	-2.41628	-2.28672	-4.82301	-2.04651	-0.628014	-2.12704	-4.05956	-1.42199	-3.96937	-2.22014	-1.30641	-1.93138	-3.94829	-4.852	-2.14738	-3.70692	-3.93856	-2.98891	-0.551046	-11.501	0.509559	-3.14393	-0.783195
ENSG00000087494	P12272	PTHLH	-11.1225	-11.1225	-11.1225	-3.81889	-11.1225	-4.58731	-11.1225	-3.16369	-11.1225	-4.30842	-11.1225	-3.24314	-11.1225	-4.30241	-11.1225	-11.1225	-11.1225	-11.1225	-11.1225	-11.1225	-11.1225	-11.1225	-11.1225	-11.1225	-11.1225	-3.25446	-11.1225	-3.57128	-11.1225	-11.1225	-11.1225	-11.1225	-4.42798	-11.1225	-11.1225	-11.1225	-11.1225	-11.1225	-11.1225	-3.97856	-11.1225	-4.42561	-3.03404	-1.32702	-11.1225	-11.1225	-11.1225	-11.1225	-2.00129	-4.16397	-11.1225	-11.1225	-11.1225	-11.1225	-11.1225	-11.1225	-2.80885	-2.78545	-3.33666	-3.00825	-3.32663	-3.16558	-11.1225	-3.03003	-11.1225	-11.1225	-3.30102	-11.1225	-3.95157	-11.1225	-11.1225	-11.1225	-11.1225	-11.1225	-11.1225	-11.1225	-11.1225	-11.1225	-4.58423	-2.76317	-11.1225	-3.858	-11.1225	-11.1225	-11.1225	-11.1225	-11.1225	-11.1225	-11.1225	-11.1225	-11.1225	-2.74095	-3.59089	-11.1225	-1.41286	-11.1225	-11.1225	-11.1225	-11.1225	-11.1225	-11.1225	-11.1225	-11.1225	-11.1225	1.47288	-11.1225	-2.2769
ENSG00000169398	Q05397	PTK2	0.199829	-0.292625	-0.486794	-0.0324827	-0.0931023	-0.235222	0.0783952	-0.872063	-0.606404	-0.25842	0.538405	-0.573384	-0.129056	0.318324	-0.379988	-0.075123	-1.41706	-1.0392	-0.224867	-0.0601295	-0.0664968	1.10174	-0.259593	-0.610045	0.59977	-0.155969	0.312053	-0.729038	0.230798	0.354518	1.0768	0.278222	0.544585	0.655158	0.272831	-0.405376	0.70024	0.69967	0.111173	0.844499	0.187762	0.290652	0.8667	-0.308833	-0.0529879	0.47786	0.761531	-2.58707	1.03751	0.513966	-0.896877	-0.288361	1.26497	-1.05937	-0.395134	0.185817	0.384342	0.770357	-0.413583	-0.556881	-0.475052	-0.00619526	-0.892111	0.109965	0.580952	-0.096685	0.191515	0.345466	0.5683	0.137717	0.28977	0.161496	-0.196563	-1.40949	0.0177094	-0.619216	-0.778484	0.686399	0.906854	0.295241	-0.775096	0.780331	0.530287	-2.05171	-0.228549	0.0281782	-0.460876	-0.109738	0.610851	-0.882137	-0.0992983	-1.155	-0.922744	-0.698576	0.347358	-0.742807	-1.07839	-0.629855	-0.821603	-2.18909	-0.234768	-1.12786	-0.275884	-0.289348	1.99223	-0.936348	-0.641607
ENSG00000120899	Q14289	PTK2B	4.89033	4.89987	4.83737	4.84973	5.04783	4.7128	5.07153	4.73793	5.03318	5.10212	4.87954	4.82124	4.83336	5.53812	4.72139	4.81646	4.97126	4.90288	5.02966	4.84543	4.92208	5.44584	5.09399	5.35869	5.16638	5.08655	4.86835	4.01862	5.46516	5.61762	5.8277	5.23306	5.05638	5.32713	5.30511	4.64597	5.29162	5.72515	4.82546	5.5514	5.17059	5.58037	5.6972	5.82456	5.21987	6.08122	5.91135	4.86855	6.0036	5.95037	5.30921	4.59809	5.38218	4.16927	5.21626	5.9224	5.88818	5.21278	5.76452	5.01808	5.13518	5.76452	5.1201	5.03405	5.94491	5.94212	5.76254	5.60452	5.99917	6.11878	5.80397	5.57054	6.24337	5.01484	5.54598	5.61974	5.15714	5.80295	5.101	5.61318	4.99775	5.89058	6.02181	5.43087	5.04613	6.09847	4.94401	5.45157	6.09861	4.89979	3.30251	5.31089	4.37008	4.84574	4.9277	5.51947	4.90633	4.6593	4.93761	3.87588	5.42657	4.52593	6.02129	4.93375	5.28128	4.15538	5.45555
ENSG00000101213	Q13882	PTK6	-2.46974	-3.3857	-2.04927	-1.82157	-2.82095	-3.39861	-1.23789	-10.9261	-4.27781	-4.11192	-3.67388	-2.04971	-1.47358	-3.11232	-10.9261	-1.58875	-3.31808	-4.75232	-1.64532	-3.35498	-10.9261	-2.99308	-1.96635	-10.9261	-0.762766	-3.05797	-2.04869	-2.15679	-1.03839	-10.9261	-1.68147	-1.48345	-2.65584	-0.850253	-2.83463	-2.70304	-2.25826	-1.36265	-3.15294	-3.78206	-2.35988	-1.91836	-1.03398	-1.54502	-1.41486	-3.98959	-1.30086	-3.26649	-0.636308	-1.39221	-10.9261	-2.3489	-2.67231	-3.73541	-10.9261	-1.15908	-1.20016	-2.00548	-1.82217	-1.07844	-10.9261	-0.97345	-2.49477	-2.83354	-0.641509	-3.01931	-1.30173	-0.34805	-0.763864	-0.600859	-10.9261	-1.14822	-0.974015	-10.9261	-1.66571	-2.18142	-0.29354	-0.805376	-4.38773	0.0146184	-0.915266	-0.862211	-10.9261	-0.955186	-10.9261	-1.71175	-4.24803	-4.26661	-3.56855	-10.9261	-10.9261	-3.54014	-2.07715	-3.63822	-3.53142	-10.9261	-4.36565	-4.27702	-1.38004	-1.96564	-1.78372	-10.9261	-2.22127	-2.17345	0.669612	-3.56456	-1.08198
ENSG00000112655	Q13308	PTK7	-2.18038	-2.19953	-2.08087	-1.38746	-1.19223	-2.56011	-2.53083	-4.16813	-1.90588	-1.93104	-2.29671	-1.96592	-1.89661	-1.48466	-1.73611	-1.54183	-3.35258	-3.57672	-1.75884	-3.16757	-1.64678	-1.36496	-2.26068	-2.64588	-3.95973	-2.67713	-0.943353	-2.67354	-1.3319	-1.69015	-1.61956	-1.51439	-1.85912	-0.295888	-4.03543	-3.31997	-2.00089	-2.10357	-4.1847	0.0196857	-1.03912	-0.950254	-1.99697	-0.991302	-2.66725	-3.29164	-3.91356	-4.88101	-0.897893	-2.27054	-2.54535	-1.50709	-2.175	-4.03394	-2.74117	-2.4114	-1.90858	-0.563731	-2.17518	-2.31481	-2.42793	-2.00349	-3.11138	-0.752507	-1.96673	-1.39129	-3.72223	-2.83625	-1.20916	-2.70036	-4.09945	-2.5703	-5.38718	-12.5406	-2.69605	-5.11283	-3.00656	-1.83537	-2.557	-0.377929	-3.16644	-1.82514	-3.10891	-4.02662	-4.26119	-1.74293	-5.86255	-2.43473	-3.18968	-3.65114	-4.10326	-3.16114	-4.01282	-4.25737	-1.24707	-4.19078	-12.5406	-4.3162	-4.98878	-4.42584	-2.66229	-6.33467	-2.83752	-3.46671	0.277218	-2.60145	-1.69728
ENSG00000187514	P06454	PTMA	6.42067	5.64084	6.07358	6.27022	6.43939	6.41065	6.54001	5.41379	5.9723	6.37786	6.23606	5.79333	6.05439	6.6173	6.02853	6.21492	5.70762	5.51848	6.18887	6.03296	6.31782	6.68061	6.71035	6.57273	6.70676	6.78469	6.30437	5.38156	6.45491	6.35707	6.9896	6.50903	6.70035	6.8896	7.81204	6.33759	7.10224	6.93105	6.5676	7.29445	6.26488	6.54583	7.10298	6.60167	6.68937	6.25081	6.93432	5.24884	6.92496	6.31782	4.96068	6.29511	6.53047	5.86352	6.6188	6.86428	6.72405	6.25678	5.22623	5.7642	6.96106	6.28659	6.19531	5.649	7.00939	6.49629	6.8727	6.88796	6.34744	6.30139	6.70846	6.45504	6.07825	6.67041	6.49111	5.93119	6.31513	6.74963	6.4311	5.3613	5.75238	7.0368	5.94444	5.83101	5.24585	6.12233	4.51533	6.91122	5.36271	5.61517	4.72171	5.98562	4.99521	5.19864	5.35583	6.00375	5.21487	5.95249	5.45867	3.58651	6.0739	3.71076	6.71278	6.09797	5.56675	4.96783	5.59196
ENSG00000159335	P20962	PTMS	3.69472	3.17508	3.97309	3.86693	2.69613	3.7721	3.48694	4.30482	3.08148	3.76866	3.07022	3.43773	4.01941	2.85728	3.58775	3.43743	3.68438	3.20352	3.0329	3.1907	4.18799	3.44262	3.09555	3.48936	4.09258	3.51947	3.66935	3.83208	2.51346	3.47245	3.38521	4.06768	3.27677	3.60649	3.61816	4.64827	3.39983	3.25862	4.2141	5.0007	4.15848	3.37029	3.95019	4.00602	4.29797	2.48923	2.6657	4.32488	3.47668	3.91433	3.76684	4.02964	4.45769	3.39291	4.59825	3.65992	4.23138	3.67201	3.9072	3.60795	3.66936	3.97792	4.46774	4.13706	3.29462	3.93908	4.15449	4.17887	3.14047	5.14382	3.52452	5.27975	2.60826	3.96986	4.81165	5.57134	3.96721	4.57563	5.523	3.98214	5.40897	3.94242	3.93956	4.26905	3.85511	4.56982	5.78622	3.4726	5.03223	3.93165	4.77247	4.23118	4.15864	3.7262	3.50304	4.89902	4.53047	3.63792	3.51151	4.20444	3.90352	4.13531	3.8183	3.99176	4.78321	4.65405	3.86928
ENSG00000105894	P21246	PTN	-10.1433	-3.59525	-10.1433	-3.83057	-10.1433	-10.1433	-10.1433	-3.75789	-3.49509	-3.3292	-10.1433	-1.26699	-10.1433	-3.3232	-10.1433	-10.1433	-10.1433	-3.9696	-10.1433	-3.56469	-10.1433	-10.1433	-3.17496	-10.1433	-1.56249	-10.1433	-10.1433	-4.16172	-10.1433	-2.09558	-10.1433	-10.1433	-3.44876	-10.1433	-10.1433	-10.1433	-3.05342	-10.1433	-10.1433	-1.42119	-10.1433	-3.4464	-10.1433	-10.1433	-2.43456	-10.1433	-10.1433	-10.1433	-10.1433	-10.1433	-10.1433	-10.1433	-10.1433	-10.1433	-10.1433	-10.1433	-10.1433	-0.808468	-3.35092	-10.1433	-10.1433	-10.1433	-10.1433	-0.732064	-10.1433	-3.23058	-10.1433	-10.1433	-1.39408	-3.61095	-1.70221	-10.1433	-10.1433	-10.1433	-10.1433	-2.13342	-10.1433	-10.1433	-10.1433	-0.201926	-1.13115	-10.1433	-1.70958	-10.1433	-10.1433	-3.24127	-3.46531	-10.1433	-10.1433	-10.1433	-10.1433	-10.1433	-10.1433	-10.1433	-0.433645	-10.1433	-10.1433	-10.1433	-10.1433	-10.1433	-10.1433	-3.93743	-10.1433	-10.1433	2.77398	-3.77309	-0.299255
ENSG00000104960	Q86YD1	PTOV1	2.42853	2.20477	2.30274	2.43943	2.56671	2.46581	2.87829	1.86852	2.57999	2.93551	2.39818	2.29706	2.63715	2.88713	2.11664	2.42228	2.25795	1.75027	2.47884	2.35565	2.53546	2.79829	2.84714	2.92217	2.46742	2.59883	2.70257	1.73035	2.99343	3.31889	2.53232	2.64094	2.52594	2.77577	3.10935	2.43215	3.12541	2.35593	2.36313	2.61748	2.64956	3.01187	2.15191	1.59289	2.54722	1.94791	2.29554	2.34651	2.44292	2.5201	2.17599	1.90699	2.28376	1.80048	2.92132	2.41631	2.11259	2.69386	1.84806	1.54743	2.37826	2.15837	2.32252	2.31461	2.02893	2.38446	2.84987	1.95648	2.24077	2.54572	2.56052	1.36622	1.75532	2.23784	2.08806	1.91978	1.90115	2.17686	2.32165	2.1129	2.14826	2.28989	2.44897	0.993844	2.1651	1.6479	2.12222	2.33193	1.89803	2.03979	0.883061	2.3831	1.98221	2.07076	2.02848	2.46891	1.92446	1.84183	1.54412	0.53174	2.33339	1.36271	2.6536	2.88352	2.197	2.14488	1.35948
ENSG00000112245	Q93096	PTP4A1	1.86332	2.08201	1.98093	2.33523	2.45545	1.69467	1.78466	1.15289	1.9317	1.86528	2.31817	1.60088	1.7857	2.45241	1.63527	2.08674	2.01167	2.56014	1.71057	1.68409	2.13422	2.03652	2.70605	2.45899	2.31913	2.16957	2.30878	1.13372	2.41897	2.21732	3.61463	2.72194	2.35621	1.98005	2.82335	0.97947	2.46289	3.29388	1.59268	3.07743	1.84382	2.41779	3.82882	3.53232	2.56161	3.74731	3.63242	1.65756	3.95492	3.22502	2.47668	2.03792	2.53043	1.4083	1.6774	4.10052	3.08447	1.67881	3.21736	2.23705	2.21855	3.85988	2.33781	1.97987	3.22845	3.90277	3.14214	4.14652	3.9836	3.47907	2.95581	3.91561	3.81124	2.76635	3.38591	3.56736	2.12672	3.41231	1.70843	3.00775	1.48021	3.97901	3.21891	2.9256	0.460608	2.98813	1.06596	2.65618	3.52634	1.27746	0.701441	1.95123	0.429612	1.20976	1.09906	1.86986	1.1825	1.25644	1.25709	0.470959	1.64176	0.35075	2.18325	1.30698	2.15285	1.3458	2.29827
ENSG00000184007	Q12974	PTP4A2	4.43904	4.08217	4.37327	4.23704	4.60099	4.49372	4.72169	3.99738	4.09901	4.69957	4.62257	4.11137	4.27235	4.67386	4.11463	4.16809	4.22805	3.88556	4.30094	4.18008	4.46677	4.64551	4.66675	4.40805	4.46638	4.67864	4.21375	3.45382	4.6562	4.9073	5.284	4.55008	4.794	4.70375	5.53439	4.39837	4.864	4.84766	4.46618	5.22247	4.24592	4.78733	4.86142	4.425	4.74393	4.76181	4.79367	3.66023	4.85061	4.38975	3.49233	4.45059	4.72094	3.88214	4.79165	4.88884	4.42043	4.24584	3.8037	3.89758	4.98551	4.41838	4.37601	3.8175	5.17571	4.52821	4.86531	5.03822	4.30118	4.32711	4.82328	4.36578	4.21613	4.94202	4.44962	4.4437	4.11742	4.7983	4.56884	3.57883	4.07164	4.71428	4.38847	4.58024	4.13669	3.97868	4.16894	5.12538	3.72859	4.05571	3.82586	4.72792	4.16033	4.21091	4.24799	4.74864	4.44036	4.49346	4.135	3.17606	4.85879	3.63928	4.78347	4.25237	4.01804	3.49043	3.61803
ENSG00000184489	O75365	PTP4A3	1.80897	1.70753	1.85045	2.88705	2.56617	2.02073	2.93469	1.70576	2.77595	1.88737	2.50119	2.86464	2.03727	2.45524	1.23454	3.06828	1.91884	1.58441	3.28598	2.51772	2.30763	2.90616	3.30392	2.94442	3.22493	2.81612	3.04479	0.874991	2.18476	3.151	3.04022	3.22166	1.74363	2.88363	3.26808	1.78646	2.35799	3.10762	2.72073	2.26491	3.25603	3.04907	1.32142	2.42623	2.90862	2.31881	2.83363	1.66817	2.11011	2.1432	2.35893	2.45032	3.31191	1.74902	2.63446	2.31467	2.73983	2.74515	2.65627	1.67738	2.48314	1.67472	2.15649	2.86838	2.64848	2.65333	3.48608	2.37615	1.99767	2.92006	3.20864	1.83256	1.97997	1.27262	2.36676	2.65737	1.94206	2.90054	3.90752	1.92324	2.79459	2.87167	2.77353	2.38696	0.241987	1.90567	2.5928	2.36858	2.37632	2.1162	0.671536	1.34417	1.0591	2.46415	1.0186	2.6765	1.11345	2.06532	0.740629	-2.51447	1.96742	0.967671	4.15429	3.45042	2.44093	0.50625	2.45377
ENSG00000119383	Q15257	PTPA	1.76384	1.18214	1.84324	1.68415	1.65097	1.89971	1.98798	0.813681	1.46203	1.93164	1.63233	1.24385	1.53967	2.07828	1.60073	1.64672	1.32727	1.46527	1.64253	1.53809	1.37265	1.92674	2.16458	2.07927	2.19448	1.79802	1.7053	0.786917	1.5036	2.09087	2.56973	2.11619	2.07019	2.47352	2.79256	1.54313	2.05387	2.93196	2.05794	2.55154	2.03795	2.04382	3.08283	2.60799	2.30296	2.33309	2.63949	0.794234	2.50826	2.53981	-0.226705	2.40853	2.36796	1.69749	2.39889	2.71433	2.6732	1.81419	1.57927	1.36631	1.91979	2.27273	1.30221	1.72079	2.71455	2.43471	2.62922	2.76708	2.05751	2.01596	2.14344	2.86537	2.22742	2.19198	2.59605	2.06883	2.16102	2.10656	2.25685	1.35471	1.91359	2.73665	2.12585	2.00924	1.11695	1.75958	1.12757	1.74101	1.57787	1.76145	-0.0325401	2.57962	0.731762	1.22768	1.98716	1.54598	2.06176	2.62799	2.04333	1.46071	2.69648	1.37237	2.27763	1.68539	1.67552	1.01804	1.79157
ENSG00000158079	A2A3K4	PTPDC1	-1.25679	-0.691255	-0.894356	-0.0930184	-0.231042	-0.0199418	0.0125616	-1.13934	-0.268256	-0.100839	-0.144829	-1.69793	-0.580817	0.0238341	-0.848954	-0.580681	-1.18247	-1.9699	-0.530437	0.146746	-0.401288	0.321856	-0.374052	0.768531	-0.284333	0.115873	-0.349662	-1.42837	0.140106	-1.08184	0.0181534	-0.317773	-0.0288891	0.364914	-0.282235	-0.874335	0.930364	0.672926	-0.0949517	-1.57503	-0.731847	-0.955797	0.139234	0.286002	-1.00727	-0.858559	0.328857	-3.7896	-0.212238	-2.27578	-1.88465	-0.503691	-0.723277	-0.992341	-0.773937	0.174452	-1.21929	-0.450718	-2.66526	-2.50566	-1.78172	-0.758086	-0.838492	0.18506	0.126428	-0.606933	-1.51518	-0.591669	-1.1696	-1.60709	-1.71917	-0.418597	-0.495715	-1.12365	-0.229032	-1.61135	-0.846979	-1.45199	-2.50707	-1.35396	-2.24312	-1.60563	-1.72656	-3.19666	-1.58605	-2.33271	-3.36433	-1.57826	-2.35936	-2.14384	-3.59443	-1.40564	-1.59997	-2.29206	-0.944606	-0.412907	-3.48285	-2.39535	-1.90141	-5.23116	-2.47501	-2.2589	-0.20074	-1.03385	0.679147	-2.50717	-0.773612
ENSG00000110536	Q8WUK0	PTPMT1	0.631732	-1.11675	-0.808368	-0.437937	0.527357	-0.130584	0.620836	-0.751118	-0.485635	0.624644	0.329222	0.860079	-0.177023	0.687265	0.416232	0.389166	-0.049672	-0.274096	0.396641	-0.169153	-0.00960529	0.566048	1.0904	0.320767	1.14876	0.685267	0.486835	-1.40085	-0.0271431	0.806725	0.907072	0.989177	0.904413	0.777508	0.587602	-0.0170347	1.01358	0.478052	-0.0536548	0.220349	-0.0354127	-0.329664	1.0175	0.143567	0.739333	-1.0873	0.741456	-1.58122	0.690497	0.518827	-2.40789	-1.07601	1.23572	-3.04867	0.884127	0.837867	0.547612	0.212774	-0.340197	-0.710591	0.612806	-0.698615	-0.627114	-0.924894	0.100579	-0.918749	-0.197573	0.820659	0.148023	-0.717993	-0.508412	-2.8464	-0.354808	-0.275244	1.06188	-0.699905	-0.28794	-0.000363616	-0.0495149	-10.821	0.189106	1.18939	-0.653186	-0.502499	-0.457689	-1.12194	-1.83235	0.46855	-1.01126	0.136517	-4.37123	0.141967	-1.70957	-0.371458	0.0252681	0.0276607	-2.27209	0.206609	-0.575271	-3.02688	0.319439	-3.0432	-0.211843	-0.370252	-1.80795	-0.881857	-0.976906
ENSG00000196396	P18031	PTPN1	3.7325	3.5899	3.45109	4.07541	4.03126	3.85922	4.05312	2.98663	3.81455	4.0851	4.06576	3.5086	4.02976	4.2838	3.72961	3.67697	3.71893	3.27994	3.77141	3.70947	3.92659	4.22153	4.24065	4.04308	4.229	4.38127	3.99105	2.89908	4.286	4.19218	4.60756	4.16756	4.19087	4.38646	4.63339	3.90278	4.68647	4.88044	4.0539	4.58515	4.15815	4.26437	4.83613	4.14712	4.15326	4.59842	4.76019	3.02585	4.57006	4.62072	3.61734	3.94343	4.35937	3.59692	4.42752	4.75637	4.61182	4.09069	4.33448	3.12566	3.99289	4.0126	3.6094	3.30567	4.7571	4.64335	4.73514	4.66982	4.88534	4.60282	4.46486	4.12262	4.9466	4.04593	4.19542	4.63217	3.93569	4.57709	3.93239	4.31333	3.44627	4.78353	4.32731	4.49701	2.99657	4.73003	3.12161	4.41842	4.2056	3.41181	2.23165	3.68229	2.91718	3.34418	3.24298	3.89461	3.18594	3.52457	3.53765	2.67294	3.72024	2.39727	4.40198	3.94521	4.32918	2.6717	3.83026
ENSG00000179295	Q06124	PTPN11	2.48405	1.72133	2.37981	2.65992	2.55161	2.61345	2.39145	1.50341	2.06353	2.3852	2.4997	2.17949	2.17971	2.75898	2.19288	2.23785	2.23032	1.69029	2.598	2.39149	2.61696	2.88387	3.02236	2.92013	2.76577	2.77704	2.29958	1.51575	2.75837	2.71642	3.2818	2.92587	2.75563	2.76103	3.38962	2.20382	2.96236	3.17829	2.6057	3.54858	2.30759	2.6551	2.99834	2.73523	2.81426	2.81311	3.26591	1.44065	3.0857	2.78613	1.60053	2.66722	2.56858	1.6756	2.75972	3.09775	2.36677	2.3547	1.77169	1.65034	2.92467	2.05896	2.25401	1.58209	3.12071	2.80526	3.21871	3.23462	2.37565	2.25798	3.09645	2.26697	2.37502	2.55981	2.80375	2.57712	2.5915	2.84865	2.37854	1.76237	1.98445	2.73574	2.42856	2.2924	2.05134	1.72361	1.00992	3.26189	1.90581	1.91826	1.31089	2.74654	1.93122	2.25072	2.37836	2.86818	2.01131	2.48488	2.11469	0.867486	2.82429	1.33062	3.17116	2.2721	2.50506	1.48803	1.69469
ENSG00000127947	Q05209	PTPN12	3.80847	3.97254	3.82704	3.61084	4.31936	3.73911	3.50971	3.31424	3.49575	3.57748	4.15907	3.66414	3.64062	3.99673	3.61479	3.11621	4.07722	3.37041	4.1633	4.13649	3.81536	4.21785	4.15723	3.62075	3.55877	3.83398	3.14852	2.84806	4.51524	4.96534	4.45247	4.32313	4.0781	3.8726	4.45057	3.65892	4.04815	4.01456	3.49026	4.46017	3.59835	4.20202	4.05207	3.64891	4.09218	4.88379	4.41665	3.99134	4.50176	4.72682	4.37556	3.54224	4.52251	2.85403	3.5139	4.6489	4.27587	3.83399	4.04151	3.49621	4.4124	3.8642	3.88691	3.2431	4.68223	4.35915	4.72147	4.6078	4.76745	4.61926	4.36224	4.36156	4.91759	3.71911	4.106	4.46349	3.70001	4.76268	4.43073	4.05564	3.40522	4.73857	4.83425	3.91706	3.47791	4.30884	3.41035	4.39157	4.6069	3.44708	2.48345	3.70871	2.39965	4.55511	3.248	4.12158	2.78873	2.93055	3.73902	2.47662	4.50422	3.33928	5.00621	3.55102	4.42913	3.20422	3.67173
ENSG00000163629	Q12923	PTPN13	-0.380267	-0.654921	-1.25444	-0.734279	-0.192077	0.0349813	0.412309	-1.78582	-0.456458	-0.642589	-1.04904	-0.314309	-0.926238	-0.221584	-0.739695	-0.8636	-1.76486	-2.00017	-0.428509	-1.24276	-0.109407	-1.36454	0.342861	-1.13548	-0.229435	0.225247	-0.601985	-2.33244	0.575944	-0.323622	-0.564229	-1.23446	-0.575656	0.569016	-1.8642	0.619152	-0.534509	-0.993278	-0.802831	0.929141	-1.93541	-0.176018	-0.282717	-0.610419	-0.0540502	-1.78181	-1.18289	-2.37556	-0.20979	-1.57904	-3.20315	-0.682836	-1.2491	-0.878378	0.0907672	-0.6558	-0.889508	-0.374309	-3.51024	-1.76729	-0.332573	-0.170867	-0.808111	-1.00289	-0.915267	-2.12743	-1.15462	-1.91067	-1.86739	-2.63655	-1.76134	-2.32222	-2.01054	-3.55208	-1.69243	-2.38623	-0.46283	-1.79351	-2.50514	0.325995	-1.88768	-1.11056	-5.75701	-0.322481	-1.25138	-3.13719	-12.6141	-1.7983	-2.17694	-0.65699	-1.27353	-0.378582	-3.28069	-2.87444	-0.420428	-2.04542	-3.74408	-0.552942	-0.982126	-3.502	-0.201061	-4.42295	-3.90934	-0.372716	1.3962	-2.93774	-1.35599
ENSG00000152104	Q15678	PTPN14	-4.55618	-5.05962	-6.03663	-4.49161	-13.5961	-7.06085	-6.89573	-7.21064	-4.63747	-5.20557	-13.5961	-4.39843	-5.94583	-3.61742	-6.10631	-4.03671	-6.98074	-5.85078	-5.89568	-4.70764	-4.86957	-6.65722	-6.62771	-3.70139	-4.43154	-3.73264	-4.04181	-6.62594	-13.5961	-5.54834	-2.50523	-6.72812	-13.5961	-4.19756	-13.5961	-13.5961	-13.5961	-4.29534	-5.82298	-3.87566	-13.5961	-4.32583	-5.50757	-6.78924	-5.88732	-6.65963	-13.5961	-4.35632	-4.15342	-5.64332	-6.75952	-13.5961	-4.92849	-13.5961	-4.79506	-5.63233	-13.5961	-2.45546	-4.4922	-7.05637	-4.48214	-4.64203	-7.47011	-2.50821	-6.47224	-13.5961	-5.19172	-2.89263	-4.43264	-6.07152	-5.15496	-5.62151	-4.8645	-6.84521	-5.91601	-4.17464	-4.28414	-13.5961	-5.48319	-0.334074	-4.80583	-4.33859	-4.16442	-13.5961	-13.5961	-4.7031	-4.34489	-5.9438	-7.22981	-13.5961	-4.5752	-6.21017	-6.06443	-6.30826	-2.12208	-4.83237	-13.5961	-13.5961	-7.03663	-4.99742	-13.5961	-7.39018	-13.5961	-5.84014	0.221605	-6.23459	-1.75319
ENSG00000072135	Q99952	PTPN18	4.6273	4.08743	4.44333	4.39814	4.59796	4.2868	4.56813	3.60359	4.30349	4.33535	4.36313	4.1393	4.4695	4.63205	4.47259	4.17568	4.26071	3.57693	4.501	4.30736	4.24038	4.65275	4.84016	4.4766	4.9428	4.70194	4.35123	3.38643	4.5672	5.48577	5.06693	4.77137	4.71051	5.12208	5.18034	4.59328	4.64849	4.97499	4.62168	5.27768	4.4755	4.96277	4.70648	4.98234	4.97165	4.87689	4.88855	3.72473	4.97049	5.09906	3.75091	4.48114	5.30003	4.07392	4.90424	5.29162	4.89392	4.79601	4.32385	4.1708	4.86603	4.54263	4.35729	4.34061	4.9535	4.82134	5.09868	5.46562	4.64395	4.784	5.26284	4.69269	4.59116	4.86896	4.81008	4.72388	4.72013	5.23284	5.11318	3.79847	4.28009	5.14994	5.32111	4.72216	3.67301	4.62476	3.10292	4.75716	5.05594	4.03879	2.33126	4.44524	2.97624	3.54713	3.32259	4.33368	3.73615	3.91814	3.66733	2.62259	4.52574	2.84065	4.94451	4.33873	4.58148	3.14286	4.44865
ENSG00000175354	P17706	PTPN2	1.92385	1.94473	2.14226	1.9377	2.47351	2.41172	2.14341	1.2328	1.89394	2.25086	2.18299	1.64632	1.62492	2.63826	1.94608	1.71136	2.03531	1.47166	2.17959	2.30661	2.21644	2.5108	2.71793	2.85438	2.84559	2.35522	1.82929	1.34009	2.96201	2.40026	2.91228	2.29775	2.7755	2.48659	3.44144	1.9833	2.89882	3.02336	2.37696	3.13588	2.29541	2.52523	3.10038	2.51269	2.65786	3.22221	3.00993	1.88703	2.89166	2.05601	1.29559	2.00812	2.50067	1.46601	2.67347	2.65198	2.18853	1.87537	1.01402	1.78428	2.97596	2.35566	1.79923	0.836499	3.00556	2.36505	2.78152	3.15955	2.34306	1.78528	2.39472	2.22896	2.58541	2.6186	2.32908	2.48078	2.10616	2.5315	1.70487	1.89771	1.22429	2.67483	2.13811	2.82393	1.50938	1.69804	1.07608	3.13481	1.48563	1.50481	0.845392	2.43385	0.77563	1.51321	2.00969	1.78261	1.68197	2.15635	1.97883	0.344296	2.84002	0.116196	3.02336	2.09934	2.06198	1.18373	1.50926
ENSG00000204179	Q4JDL3	PTPN20	-4.07824	-4.99057	-3.9792	-3.65307	-3.43355	-3.01513	-4.8383	-2.16839	-3.89762	-3.73095	-3.29122	-2.341	-1.72407	-1.55999	-3.46659	-3.78186	-4.9233	-2.79671	-11.5387	-2.97138	-1.00721	-2.60863	-11.5387	-11.5387	-0.790823	-3.08767	-1.17784	-3.57427	-2.64947	-11.5387	-11.5387	-11.5387	-3.26844	-3.45885	-2.71238	-1.44469	-11.5387	-2.55926	-2.76884	-4.39466	-11.5387	-2.26839	-11.5387	-1.28414	-2.83334	-3.02511	-2.91164	-11.5387	-1.83329	-11.5387	-11.5387	-1.96339	-11.5387	-3.03202	-11.5387	-4.56913	-2.48981	-1.20491	-11.5387	-4.99894	-2.74599	-1.58605	-3.42825	-0.991039	-2.42259	-4.62591	-2.39902	-2.09702	-0.791921	-3.43173	-4.67422	-2.98103	-4.38526	-2.21402	-3.85858	-3.52874	-11.5387	-11.5387	-3.42576	-0.183128	-11.5387	-11.5387	-11.5387	-4.02076	-11.5387	-3.64264	-2.28746	-11.5387	-3.59912	-11.5387	-11.5387	-5.14414	-3.0109	-5.24162	-1.15154	-4.76501	-11.5387	-3.31428	-2.66955	-4.73806	-11.5387	-5.33275	-2.51263	-11.5387	1.71966	-4.17716	-2.27875
ENSG00000070778	Q16825	PTPN21	-4.21091	-3.71708	-3.37677	-3.95446	-5.14321	-12.2536	-5.5532	-5.86811	-5.60531	-3.86303	-12.2536	-3.0559	-12.2536	-5.43342	-5.75577	-12.2536	-12.2536	-5.08985	-5.54622	-12.2536	-12.2536	-5.31468	-5.28518	-4.35431	-4.66895	-12.2536	-3.69735	-3.70613	-12.2536	-4.2058	-3.00897	-3.80888	-12.2536	-12.2536	-12.2536	-12.2536	-12.2536	-5.26561	-5.47386	-2.79582	-12.2536	-3.98095	-5.15975	-2.87252	-5.5379	-5.31709	-4.20968	-4.59399	-12.2536	-4.30078	-12.2536	-12.2536	-12.2536	-12.2536	-12.2536	-2.70869	-3.93986	-2.59721	-3.88488	-12.2536	-12.2536	-4.29659	-4.14315	-2.16501	-3.13749	-2.76585	-5.42566	-4.13074	-2.76868	-5.72117	-12.2536	-3.28185	-4.10523	-3.51276	-3.99086	-5.81745	-12.2536	-12.2536	-12.2536	0.423572	-5.04175	-12.2536	-2.08575	-12.2536	-12.2536	-12.2536	-4.58259	-4.60126	-4.89604	-12.2536	-12.2536	-12.2536	-12.2536	-5.95652	-1.86644	-5.47991	-12.2536	-5.60452	-4.70176	-6.44008	-12.2536	-12.2536	-4.54531	-12.2536	0.56424	-5.88331	-2.18731
ENSG00000134242	E9PM87	PTPN22	2.99672	2.11394	2.95079	2.18318	2.98849	3.08525	2.58343	1.73743	2.29587	2.81052	2.80309	2.66657	2.77786	2.67057	2.7189	2.33145	2.47235	1.91066	2.53089	2.76731	2.99926	3.06185	2.28958	2.81499	3.22925	3.07915	2.48236	1.61088	3.1877	2.81755	3.24061	2.39478	3.30784	3.22332	4.30334	2.58746	3.50164	3.42757	2.60393	3.57338	2.18128	3.35477	3.15289	2.45597	2.97158	3.24497	3.29517	1.75872	3.43277	2.37512	1.67866	1.84317	3.1094	1.56207	3.44996	3.12769	2.44398	2.52294	2.03618	2.30846	3.6268	2.55309	2.66559	1.95904	3.40871	2.81431	2.971	3.77964	2.55406	2.65858	3.63628	2.31388	3.24221	3.2332	2.56168	2.93156	2.60495	2.96545	2.57756	2.2097	2.35792	2.87738	3.14618	2.44813	1.96598	2.70106	2.43914	4.02033	2.76526	2.30299	1.72849	3.03439	1.96355	1.96017	2.40302	2.45161	2.09492	2.40986	2.11503	1.96427	3.00587	1.36297	4.03403	2.44047	2.64255	1.85953	2.19569
ENSG00000076201	Q9H3S7	PTPN23	3.38156	2.62436	3.06407	3.37801	3.26645	3.11548	3.25496	2.36933	3.19443	3.33791	3.02345	2.75902	3.28836	3.6962	3.207	3.01728	2.87258	2.27258	3.12568	2.8209	3.04275	3.60925	3.42327	3.8499	3.48789	3.29845	3.39962	2.31068	3.52769	2.98388	3.36543	3.44368	3.49497	3.67033	3.26825	3.03479	3.79745	3.91201	2.97417	3.65012	2.97276	3.83119	3.08442	3.26881	3.13408	3.22065	3.63039	1.98144	3.70288	3.39209	2.1056	2.99691	2.87677	2.5779	3.10802	3.47433	2.85386	3.56537	2.91965	2.65914	2.61046	3.48377	2.76166	2.79829	3.63797	2.97594	3.40714	3.46509	3.15629	3.29748	3.34779	3.01604	3.38589	2.75028	3.28046	3.15869	3.04903	3.43432	2.79474	2.33859	2.86592	3.31921	3.20124	2.55722	1.96426	2.53527	2.30171	2.97408	3.20888	2.84613	1.45187	2.58495	1.97762	2.01094	2.46128	2.93737	2.19038	2.85235	2.29045	1.00045	2.61891	1.3477	3.95383	3.17279	2.55496	1.62479	3.34381
ENSG00000070159	P26045	PTPN3	-4.64537	-3.56788	-5.12856	-4.06791	-12.688	-6.15277	-3.9981	-5.31123	-5.04698	-12.688	-12.688	-2.49159	-4.04135	-4.29145	-4.61595	-5.92456	-12.688	-6.51429	-12.688	-5.11694	-5.95131	-12.688	-4.72541	-3.20785	-3.52347	-2.82457	-3.13373	-5.71787	-12.688	-3.32161	-12.688	-3.82934	-5.00042	-4.60821	-6.17101	-6.04034	-2.79985	-12.688	-3.59694	-3.96588	-5.69921	-3.68032	-3.01808	-3.56959	-4.97924	-5.75155	-12.688	-4.44587	-3.56675	-12.688	-12.688	-12.688	-5.01687	-12.688	-12.688	-12.688	-12.688	-1.2674	-3.32153	-4.15998	-12.688	-5.72525	-5.5724	-2.42969	-4.56935	-3.78427	-4.28365	-2.56909	-3.20314	-4.16737	-5.82357	-12.688	-5.53462	-4.94385	-5.00793	-5.26027	-12.688	-12.688	-6.14969	0.0594894	-3.89775	-4.42816	-2.84183	-5.17012	-6.39476	-5.78595	-3.69938	-4.45315	-12.688	-4.53352	-12.688	-4.72001	-6.14858	-4.8183	-2.71558	-12.688	-12.688	-6.03898	-12.688	-12.688	-12.688	-12.688	-5.97289	-1.93792	0.570298	-5.32652	-1.62244
ENSG00000088179	P29074	PTPN4	2.36503	2.21007	2.62758	2.51671	2.81876	2.96796	2.43562	1.87872	2.19843	2.7406	2.45767	2.21299	2.35856	2.93015	2.50338	2.61454	2.03864	1.39255	2.35687	2.7042	2.73646	2.82793	3.0719	2.69474	3.11879	2.91896	2.33125	1.329	2.68769	2.47207	3.1568	2.58801	3.35103	3.19472	3.73649	2.86975	3.23516	3.19632	2.26132	3.48448	2.49586	2.66263	3.05432	2.24842	2.98975	2.30364	2.98357	1.44433	3.32639	2.03069	0.891753	2.10739	2.10212	1.70313	2.91289	2.95457	2.23482	2.47336	0.847202	1.53195	2.82751	2.43799	2.24591	1.51286	2.80141	2.48042	2.24076	2.98512	2.03457	0.746178	2.02291	2.26816	1.88912	2.8705	2.11523	1.46564	1.68727	1.85185	1.71829	0.252967	2.02908	2.52225	1.88001	1.85855	1.67514	0.738986	1.09784	3.19641	0.587681	2.09848	1.63361	2.2661	1.49785	1.69584	2.10495	1.42384	1.1434	1.81541	1.75909	0.278533	1.71073	1.22165	1.20805	1.92514	0.908175	1.15108	1.36751
ENSG00000110786	P54829	PTPN5	-11.8255	-5.27737	-5.25837	-3.20535	-11.8255	-11.8255	-11.8255	-11.8255	-11.8255	-2.69969	-11.8255	-4.93993	-11.8255	-3.01492	-5.32767	-11.8255	-11.8255	-11.8255	-5.11812	-11.8255	-11.8255	-11.8255	-11.8255	-2.92924	-2.2465	-2.37653	-2.94809	-5.84384	-11.8255	-3.7777	-2.31823	-11.8255	-11.8255	-4.74032	-11.8255	-11.8255	-11.8255	-11.8255	-2.73438	-11.8255	-11.8255	-11.8255	-3.15374	-5.0186	-11.8255	-11.8255	-11.8255	-11.8255	-11.8255	-1.41802	-11.8255	-4.24453	-11.8255	-11.8255	-3.02443	-3.8617	-11.8255	-2.90488	-5.03304	-2.97627	-5.02306	-11.8255	-11.8255	-1.27784	-3.12356	-3.9187	-11.8255	-4.69747	-11.8255	-11.8255	-11.8255	-11.8255	-11.8255	-11.8255	-5.13836	-11.8255	-11.8255	-4.69573	-11.8255	-0.300061	-11.8255	-2.56795	-11.8255	-11.8255	-11.8255	-4.92339	-4.15449	-11.8255	-4.46794	-4.25339	-11.8255	-11.8255	-11.8255	-5.52842	-1.85302	-11.8255	-11.8255	-11.8255	-11.8255	-11.8255	-11.8255	-11.8255	-11.8255	-11.8255	0.885441	-11.8255	-1.98137
ENSG00000111679	P29350	PTPN6	5.96116	5.98209	5.80956	6.07333	6.23984	5.8325	6.14039	5.18158	5.83197	6.01306	6.09439	5.98849	5.92256	6.40831	5.70704	5.70355	6.01253	5.50941	6.03555	5.66494	6.03882	6.57781	6.53811	6.70965	6.37358	6.32286	6.10004	5.03381	6.40731	6.93263	6.8284	6.61699	6.04657	6.21366	6.37113	5.78582	6.40198	6.88605	6.00887	6.36576	6.31052	6.50635	6.46133	6.72554	6.42416	6.85215	7.01285	5.45094	6.94206	7.06618	6.42373	5.91547	6.30364	5.49012	6.36738	6.88319	6.62064	6.20641	6.63779	5.91028	6.3335	6.45335	6.22482	6.21448	7.08792	6.78966	6.86739	6.96303	6.76078	6.91947	6.60051	6.55188	6.79897	5.96719	6.41945	6.79478	6.17038	6.87978	6.14711	6.09828	5.614	6.79203	6.76984	6.52905	5.28646	6.38474	5.59917	6.37479	6.79691	5.60191	3.90424	5.82165	4.84794	5.58584	5.14387	5.99611	5.40639	5.05961	5.66654	3.94178	5.94098	4.83365	7.02507	5.87012	5.95554	5.13	6.42498
ENSG00000143851	P35236	PTPN7	2.50627	1.71223	2.30937	2.27248	2.76338	2.63507	2.28888	1.52669	2.50577	2.6861	2.26796	2.26628	2.18176	2.37824	2.19668	1.78701	2.1715	1.29086	2.03134	1.89197	2.01338	2.61284	3.04467	2.99215	3.30633	2.59118	2.76298	1.17952	2.56454	2.84127	3.05742	2.56326	2.32909	3.15114	3.5552	2.57465	2.83685	3.64749	2.63199	3.68861	2.50791	3.09831	3.04908	2.00456	2.79529	2.37076	3.24388	1.02739	3.55603	2.94873	1.21699	2.04535	2.84885	1.04634	2.71435	3.21884	2.77825	2.69832	1.96938	1.40263	2.77337	2.57681	2.30554	2.16954	2.97242	3.0107	3.04607	3.14868	1.90447	2.30205	3.22684	2.64723	2.63215	2.8419	2.90899	2.24532	2.27154	2.67427	2.68654	2.04079	2.35527	2.47597	2.42349	1.41404	1.27664	2.02714	1.56789	3.64095	1.94335	2.51818	0.570499	2.33099	1.36318	1.81729	2.12956	1.58642	1.1708	1.48709	0.84412	0.198773	2.29833	0.872153	3.29594	2.33605	2.21061	1.28184	2.21128
ENSG00000169410	P43378	PTPN9	1.0311	0.515686	0.994274	1.02758	0.689603	1.16215	1.05552	0.231646	0.829857	0.816749	0.810716	0.806301	1.12087	1.23781	0.850858	0.700027	1.019	0.086732	1.04997	1.01783	0.621814	1.16492	1.16692	1.03151	1.49297	1.02938	1.14206	0.302477	1.19111	1.26633	2.03629	1.24953	1.11108	1.60927	1.56391	0.756777	1.9604	1.68993	0.904843	1.94272	0.858587	1.42572	1.59547	1.0857	1.54737	1.39074	1.91952	0.0830408	1.66461	1.58946	0.128979	0.838476	1.07031	0.623263	1.36578	1.70071	0.739696	0.763166	0.872828	0.177128	1.9496	1.51913	0.995121	0.443794	1.83671	0.963512	1.4986	2.24851	0.706952	0.88584	2.11703	0.968192	1.32504	1.74481	1.53646	1.41867	0.787518	1.52561	1.19607	1.00788	1.13504	1.45116	1.02645	1.20353	0.257877	0.771146	0.20995	1.50854	1.23861	0.445693	-0.315118	1.08079	0.50695	-0.0891401	0.88695	0.392614	0.511655	0.224387	0.477154	-0.559257	1.29759	-0.830391	1.26932	1.11837	1.81921	-0.192782	1.04795
ENSG00000132670	P18433	PTPRA	3.76468	3.54502	4.06123	3.65957	3.87234	3.79378	3.97986	3.15426	3.59892	3.96801	3.87077	3.42337	3.8578	4.24058	3.72319	3.48549	3.14532	3.28511	3.64247	3.80162	3.88987	3.98905	4.05943	3.79691	4.25979	3.59257	3.5648	3.42906	4.17319	3.80558	4.14843	3.80862	4.22531	4.32909	4.56875	4.01638	4.3041	4.45542	3.8172	4.90851	3.71277	4.14207	4.22889	4.07774	3.84047	4.119	4.24638	2.71819	4.21399	3.88781	3.01829	3.46028	3.88215	2.7362	3.95054	4.32301	3.91857	4.15463	3.30247	2.83664	4.16957	4.26046	3.48535	3.04433	4.33156	4.18777	4.35987	4.46126	3.81908	3.93836	4.03952	4.1286	3.80633	4.15905	3.75363	3.8699	3.36793	4.19628	3.86943	3.27121	3.47622	4.14204	3.44718	3.79385	3.20746	3.53816	3.0738	4.08415	3.76154	3.37759	3.12077	3.47991	2.71826	3.41007	3.34314	3.29439	2.94908	3.26775	2.98893	2.18575	3.61306	2.63683	3.93615	3.69014	3.85855	2.93974	3.47902
ENSG00000127329	P23467	PTPRB	-5.76854	-3.52473	-6.66188	-4.12448	-3.32024	-3.2485	-4.53905	-4.85652	-3.59335	-5.42125	-4.39815	-2.65431	-5.5787	-4.8324	-2.83926	-3.47718	-4.62469	-5.48365	-13.229	-3.34204	-3.69654	-3.9776	-3.68526	-4.74678	-3.06567	-2.9065	-2.76869	-4.94381	-6.33068	-5.18121	-2.98557	-3.78636	-6.53439	-3.83043	-2.47903	-13.229	-5.14435	-13.229	-4.13788	-4.50682	-13.229	-3.54425	-4.1431	-3.62585	-2.71876	-3.98003	-3.60377	-4.98681	-6.09995	-2.58069	-13.229	-2.95399	-5.55782	-4.72232	-13.229	-2.46281	-4.91526	-1.89577	-3.64039	-6.68925	-3.85242	-1.75374	-6.11335	-1.89326	-3.79149	-4.32522	-3.60464	-2.5255	-4.06551	-4.70831	-3.20564	-13.229	-3.76177	-2.90545	-2.46764	-5.21905	-4.91474	-4.10699	-5.69842	-0.625826	-3.85483	-3.97146	-6.37185	-5.12873	-5.94494	-4.33598	-13.229	-4.9941	-2.87917	-6.64934	-13.229	-5.84304	-13.229	-4.94575	-1.84239	-13.229	-13.229	-13.229	-13.229	-5.43486	-6.65888	-13.229	-13.229	-4.89027	0.951279	-5.28543	-1.72299
ENSG00000081237	P08575	PTPRC	6.90207	7.1123	6.88134	7.08177	7.21431	6.98581	7.04027	6.54367	6.78184	7.12852	7.35737	6.93642	6.78142	7.54972	6.68524	6.81974	7.11654	6.62698	7.10026	7.03289	7.18193	7.73892	7.34278	7.31915	7.19199	7.16313	6.60649	5.70661	7.66491	7.78173	7.50523	7.35465	7.54328	7.20545	7.82885	6.85721	7.5343	7.5762	6.90723	7.47036	6.77701	7.39573	7.34012	7.1628	7.10866	7.95901	7.50025	6.74009	7.63538	7.56832	7.49759	6.71599	7.28898	6.0397	7.18337	7.60558	7.2851	6.84367	6.99301	6.86815	7.53634	6.98909	7.01865	6.23433	7.69021	7.70842	7.58689	7.43634	7.79868	7.32262	7.02528	6.96237	7.787	7.14264	6.90793	7.35537	6.90653	7.4761	6.45355	6.75011	6.49477	7.46634	7.45253	7.23008	6.546	7.12641	6.23764	7.93068	7.05459	6.75201	5.77367	7.10351	5.78991	6.83327	6.07083	6.96731	6.09939	6.44793	6.87551	5.12523	7.40527	6.11871	7.5343	6.81141	6.76909	6.22456	6.4737
ENSG00000213402	Q14761	PTPRCAP	-9.73641	-9.73641	-9.73641	-9.73641	-9.73641	-9.73641	-9.73641	-9.73641	-9.73641	-9.73641	-9.73641	-9.73641	-9.73641	-9.73641	-9.73641	-9.73641	-9.73641	-9.73641	-9.73641	-9.73641	-9.73641	-9.73641	-9.73641	-9.73641	-9.73641	-9.73641	-9.73641	-9.73641	-9.73641	-9.73641	-9.73641	-9.73641	-9.73641	-9.73641	-9.73641	-9.73641	-9.73641	-9.73641	-9.73641	-9.73641	-9.73641	-9.73641	-9.73641	-9.73641	-9.73641	-9.73641	-9.73641	-9.73641	-9.73641	-9.73641	-9.73641	-9.73641	-9.73641	-9.73641	-9.73641	-9.73641	-9.73641	-9.73641	-9.73641	-9.73641	-9.73641	-9.73641	-9.73641	-9.73641	-9.73641	-9.73641	-9.73641	-9.73641	-9.73641	-9.73641	-9.73641	-9.73641	-9.73641	-9.73641	-9.73641	-9.73641	-9.73641	-9.73641	-9.73641	-9.73641	-9.73641	-9.73641	-9.73641	-9.73641	-9.73641	-9.73641	-9.73641	-9.73641	-9.73641	-9.73641	-9.73641	-9.73641	-9.73641	-9.73641	-9.73641	-9.73641	-9.73641	-9.73641	-9.73641	-9.73641	-9.73641	-9.73641	-9.73641	-9.73641	-9.73641	-9.73641	-9.73641
ENSG00000153707	P23468	PTPRD	-6.37913	-2.99165	-6.28064	-4.54863	-12.8477	-5.32028	-6.14736	-3.30777	-6.19947	-6.03359	-3.28121	-2.38846	-6.1903	-4.45116	-4.77566	-5.09092	-12.8477	-5.10241	-6.14039	-5.27664	-4.1212	-5.90885	-3.30402	-5.94245	-5.26312	-3.1767	-2.04662	-5.29645	-5.94944	-12.8477	-3.92447	-12.8477	-6.15315	-5.76259	-4.34258	-12.8477	-12.8477	-12.8477	-12.8477	-4.12558	-12.8477	-4.57512	-5.75392	-5.04733	-12.8477	-12.8477	-12.8477	-6.18103	-4.72387	-4.31193	-5.01748	-12.8477	-6.16952	-12.8477	-4.04669	-12.8477	-6.10994	-2.92864	-3.25915	-12.8477	-3.47117	-4.30773	-4.15409	-2.3001	-4.72905	-2.77573	-12.8477	-2.40712	-3.36284	-12.8477	-12.8477	-4.87314	-4.6994	-4.52084	-12.8477	-4.42417	-5.1162	-12.8477	-12.8477	0.31477	-5.63592	-3.00604	-12.8477	-12.8477	-12.8477	-5.94566	-6.16969	-5.19543	-12.8477	-5.27566	-12.8477	-12.8477	-12.8477	-5.55989	-1.13932	-12.8477	-12.8477	-12.8477	-12.8477	-12.8477	-5.28525	-5.65162	-6.1326	-3.77385	0.484587	-4.49062	-1.68266
ENSG00000132334	P23469	PTPRE	3.85875	4.11361	3.89596	4.09241	4.50052	3.77271	4.15387	3.51277	3.9853	4.12941	4.52678	4.22234	3.9525	4.38208	3.98366	3.75137	4.49287	3.86103	4.41793	3.91864	4.132	4.63162	4.39814	4.31723	4.27301	4.0108	4.00966	3.15716	4.71941	5.01052	4.76572	4.53216	3.97233	3.94736	4.36126	3.5595	4.23099	4.62958	3.55544	4.54849	4.26788	4.85552	4.51534	4.24438	4.21364	5.11843	4.90362	4.18908	4.78256	5.24818	4.4194	3.7948	4.39977	3.35469	3.95229	4.81891	4.6521	4.47449	5.01073	4.29311	4.48151	4.50063	4.28599	3.95501	5.06811	4.97695	5.04455	4.88935	5.02872	4.9425	4.59983	4.56538	5.07847	4.33499	4.45655	4.9119	4.55799	4.86721	4.27978	4.17421	4.00084	4.69991	5.06737	4.28627	3.87025	4.54101	3.51278	4.62994	4.94316	4.06639	2.55373	4.0885	3.04434	3.8679	3.61943	4.42821	3.31768	3.25765	3.8956	2.34452	4.53019	3.09107	5.17999	4.38338	4.88143	3.76276	4.38381
ENSG00000142949	P10586	PTPRF	-2.24733	-2.34746	-3.91118	-2.40492	-2.68679	-2.68209	-2.93007	-2.83346	-2.15326	-1.7381	-3.22145	-1.27035	-1.68482	-3.17146	-2.49773	-2.57721	-3.37793	-2.93236	-3.28516	-2.76368	-2.89341	-4.85499	-2.12982	-2.57164	-1.12299	-2.01835	-4.23176	-2.74054	-5.88968	-2.42265	-4.27876	-2.76109	-2.64668	-3.12675	-5.27886	-1.76174	-2.12283	-4.22265	-2.11369	-1.84612	-2.63937	-2.93352	-2.24436	-2.0863	-2.76279	-2.69209	-3.42544	-2.2277	-1.76171	-4.25217	-2.50348	-12.788	-2.31555	-2.69901	-2.66695	-3.50575	-2.06292	-0.325796	-2.10086	-1.0155	-2.67532	-3.51256	-2.7745	0.0273769	-1.58642	-3.5629	-2.06508	-2.66904	-2.16668	-1.62676	-1.41185	-2.64793	-3.05807	-1.40615	-2.11405	-4.77805	-0.740979	-4.08016	-0.907313	0.425146	-1.67839	-2.36185	-2.48278	-1.95525	0.357296	-3.08892	-0.169672	-3.5555	-1.73816	-1.63791	-1.30991	0.396812	-0.837492	-1.8648	1.02444	0.29453	0.327091	-0.425186	0.833051	-0.0343809	0.439433	-0.846479	-1.91594	-12.788	1.17656	0.00787691	-1.282
ENSG00000144724	P23470	PTPRG	-6.76898	-5.11484	-6.67048	-4.61746	-4.54924	-3.39447	-6.53721	-4.86512	-5.01398	-5.42986	-5.98539	-3.77729	-4.5909	-6.41743	-3.94618	-4.16285	-3.82753	-5.0789	-4.95451	-4.67029	-3.70515	-3.30902	-6.26919	-13.2376	-5.65296	-3.20437	-3.87566	-4.95241	-4.02707	-4.60667	-5.31135	-4.37889	-5.54997	-13.2376	-3.27552	-6.58989	-1.57288	-6.24962	-3.66182	-4.51543	-13.2376	-4.22987	-5.14905	-13.2376	-4.53225	-13.2376	-6.18823	-4.99542	-3.1176	-4.70177	-4.0892	-5.65664	-4.24875	-5.05187	-4.43654	-4.69078	-4.18872	-2.58211	-3.28685	-5.70563	-6.43517	-4.69757	-6.12195	-3.14902	-4.53567	-6.32482	-5.41603	-3.79593	-5.0716	-5.13065	-5.37933	-3.45974	-13.2376	-4.91068	-13.2376	-6.80147	-4.50945	-6.10785	-5.70703	-0.238558	-6.02577	-2.98125	-6.38045	-4.72362	-5.37167	-4.34458	-13.2376	-5.00271	-5.29803	-5.66551	-6.78782	-6.84305	-13.2376	-4.95436	-1.52917	-2.8911	-6.67716	-2.35429	-5.10338	-7.42409	-4.35775	-7.03166	-3.36478	-4.89888	0.23223	-4.075	-2.80905
ENSG00000080031	Q9HD43	PTPRH	-11.4858	-3.94548	-11.4858	-3.60025	-4.37549	-3.37604	-1.99006	-5.10039	-11.4858	-11.4858	-11.4858	-0.80433	-4.82841	-11.4858	-3.99605	-11.4858	-4.87048	-11.4858	-3.78542	-4.90719	-11.4858	-2.55581	-3.52323	-11.4858	-2.90499	-3.61775	-3.34339	-2.52434	-11.4858	-2.85494	-1.39431	-3.04116	-4.79126	-11.4858	-2.17504	-11.4858	-11.4858	-1.92243	-2.39475	-2.34951	-11.4858	-11.4858	-2.39997	-2.68868	-3.77706	-4.54937	-2.44469	-11.4858	-1.78047	-2.95004	-11.4858	-3.90491	-3.81469	-11.4858	-11.4858	-1.35665	-3.75483	-0.692957	-3.69994	-2.37413	-11.4858	-4.52307	-2.37804	-0.812766	-3.36717	-3.57908	-2.3462	-1.78151	-11.4858	-3.37891	-3.04471	-4.50553	-1.75594	-2.1612	-11.4858	-2.74119	-4.74754	-11.4858	-3.37293	1.1173	-2.95796	-3.22598	-1.83207	-2.65074	-3.20644	-3.00687	-2.01258	-2.51592	-11.4858	-3.91377	-2.72742	-2.29873	-4.94639	-11.4858	-0.777005	-4.71219	-3.93309	-3.26145	-11.4858	-11.4858	-3.92336	-11.4858	-11.4858	-1.56516	1.77248	-11.4858	-0.767999
ENSG00000149177	Q12913	PTPRJ	4.46683	5.34527	4.64176	4.49456	5.11178	4.47735	4.96122	4.31833	4.98893	4.92914	5.06722	4.88789	4.52099	5.24661	4.29598	4.39805	5.05452	4.7858	4.90689	4.40637	5.0452	5.11918	4.82382	5.37344	4.70744	4.63633	4.23694	3.82661	5.16843	5.82096	4.79919	5.38007	4.65877	4.74769	4.51399	4.32681	4.89353	4.90212	4.49012	4.93242	4.79474	5.34819	4.60519	4.75539	4.64551	5.80157	5.10513	4.4119	4.84778	5.40883	5.43541	4.2271	5.45169	4.03675	4.0868	4.93708	5.17683	4.847	5.33385	4.99063	4.94529	4.64811	4.68118	4.61678	5.30399	5.5335	5.40932	4.93497	5.6182	5.86972	5.21776	4.76331	6.0991	4.20656	4.6984	5.3454	5.08835	5.55263	5.39569	4.854	4.83657	5.21289	5.8061	4.82041	4.32402	5.61796	4.29899	5.31661	5.87161	4.58715	3.20334	4.60396	2.99431	4.49982	3.84067	4.50694	3.97155	3.91464	4.60995	3.26981	5.02658	3.9849	5.27061	4.46516	5.56227	3.98431	4.75785
ENSG00000152894	Q15262	PTPRK	-1.08402	-0.449233	-2.3987	-1.15423	-1.34879	-0.493228	-1.84944	-1.58296	-1.50993	-0.690692	-1.48602	-1.34092	-1.43359	-0.974055	-2.88328	-2.08515	-2.34997	-2.38186	-0.521	-0.513484	-2.35295	-0.0244618	-1.40935	-0.119723	-0.374388	-1.42625	-0.591688	-2.99124	-0.0957474	-2.3233	-1.3679	-1.43259	-0.99769	-0.33268	-0.543362	-1.58086	-0.209239	-0.804886	-1.37728	-1.01017	-0.389091	-2.04541	-0.868123	-1.09845	-0.834442	-1.91075	0.0564897	-4.87717	-0.662792	-2.2667	-2.01142	-1.10486	-0.702369	-1.22614	-2.41572	-2.40755	-3.00324	-0.0339298	-1.00202	-2.42634	-0.746913	-1.41501	-1.73031	-2.12652	-0.137599	-1.72831	-1.19747	-0.833708	-1.05337	-3.21041	-2.36155	-1.98198	-3.06954	-3.2121	-1.95587	-3.30763	-3.00271	-1.83152	-1.55387	-0.274572	-4.32981	-1.47356	-12.5367	-4.02278	-3.67393	-4.05777	-3.5481	-2.19008	-3.60014	-1.8015	-4.09941	-3.1573	-2.42662	-2.93438	0.0194681	-0.869	-2.98977	-3.09272	-1.46842	-3.42461	-3.17237	-6.33082	-0.0802625	-2.7858	1.2285	-2.27597	-2.10822
ENSG00000173482	P28827	PTPRM	0.00700322	-0.119049	0.21759	0.278661	-0.619841	-0.321469	-0.372827	-1.30561	-0.830599	0.727064	-0.846197	-0.713144	-0.782871	0.625073	-0.668593	-0.309144	-0.240525	-2.19769	-0.810468	0.561809	0.0934772	-0.161965	0.282752	-0.257227	-1.39615	-0.227117	-0.62968	-1.39313	-0.0329859	-0.631605	0.200428	-0.911368	0.482232	1.18169	0.427005	-1.9527	-0.687705	1.04387	-0.819883	0.103582	0.325706	0.563464	0.19052	-0.670528	1.07212	-1.22552	-4.04722	-2.32028	1.22589	-0.479064	-1.84955	-2.39926	0.9672	-2.17058	0.0779574	0.413178	-0.627774	-0.586388	-1.64628	-1.50563	0.773516	-0.593472	-0.52435	-1.06299	-0.560447	-0.281389	0.444848	0.250934	-0.0212275	-4.56731	-0.963819	-2.11948	0.556604	0.0633942	-0.830892	-0.932544	-2.77808	-2.38378	-0.724891	1.0384	-0.690485	0.195807	0.629953	-2.07584	-2.81299	-0.976499	-4.42067	-0.00654563	-2.07669	-0.585885	-3.91582	-1.34221	-2.68954	-2.48754	-0.702878	-1.82559	-2.32074	-1.95134	-1.88141	-4.5595	-2.4178	-12.6742	-2.51222	-1.67634	1.19408	-2.32044	0.138098
ENSG00000054356	Q16849	PTPRN	-3.6357	-3.5555	-3.8575	-6.10036	-5.30279	-5.87788	-5.71277	-3.71962	-3.7757	-4.0226	-5.16095	-12.4131	-4.76287	-5.59299	-3.60624	-5.64967	-5.79777	-4.25446	-3.13238	-4.25962	-12.4131	-3.16176	-1.99583	-3.93094	-3.24858	-2.7421	-3.85692	-3.86571	-12.4131	-2.78405	-2.68379	-12.4131	-3.72904	-3.01459	-5.89612	-4.19011	-5.32321	-12.4131	-4.64001	-1.95641	-12.4131	-3.14286	-3.32726	-2.6176	-4.12169	-12.4131	-3.78611	-5.74644	-2.97045	-3.14192	-3.26476	-3.03024	-2.7473	-4.64081	-12.4131	-4.44937	-0.933538	-2.07938	-3.30924	-1.98107	-5.61073	-4.45616	-2.72124	-2.73917	-1.97669	-4.50637	-4.59159	-3.70707	-5.24215	-3.89248	-2.75198	-3.12006	-2.94593	-12.4131	-2.73833	-3.40601	-3.36375	-3.70533	-1.30479	-0.150963	-2.20987	-3.15562	-2.98146	-5.88738	-2.23026	-4.51711	-2.93987	-2.95861	-2.6034	-4.25863	-2.97789	-3.22603	-5.87369	-2.81077	-0.63436	-4.06333	-4.27798	-4.7713	-3.54402	-2.81631	-2.04985	-3.90101	-4.70488	-12.4131	1.05667	-3.47253	-1.69529
ENSG00000155093	Q92932	PTPRN2	-0.864774	0.47814	0.435956	-0.0593498	0.21541	-0.949327	-0.630685	0.0142064	-0.25051	-1.13704	-0.00427596	-0.373555	-0.747981	-0.188042	-0.350065	-0.134234	-1.23075	0.321595	0.697864	-0.905484	0.331672	0.145725	0.674916	0.501704	0.461231	0.392441	0.122504	-1.28771	-0.168119	1.28539	1.72363	0.216225	-1.37302	0.522515	0.254134	-1.83497	0.797371	1.29119	0.553347	1.30157	0.507915	1.65809	0.350722	0.198965	0.762837	2.06637	1.1268	0.870915	1.78285	0.699806	-0.171471	0.0633593	0.416973	-0.814337	-2.25482	0.488486	0.991585	1.7805	0.997817	0.170202	0.194475	1.03956	-0.0422337	0.840063	0.474063	1.52794	1.30488	0.607483	2.45202	1.57758	0.912959	1.97308	0.503819	0.0523248	0.987725	0.612802	1.15128	2.49096	0.468278	1.75978	0.516821	1.59284	1.37499	0.598491	-3.03934	0.108621	0.857278	-0.409063	1.52929	-1.07432	-3.20241	-0.217541	-0.591641	-0.00315277	-0.346225	0.675544	-1.39306	-1.19675	0.034082	-1.26609	-0.383876	-0.0267711	0.383874	-0.135082	2.2775	-1.37897	0.0776782
ENSG00000151490	Q16827	PTPRO	-0.467194	-0.79007	-0.332879	-0.772895	-0.717579	-0.265545	0.316189	-1.51612	-0.785075	-0.617667	0.250978	-1.40331	-0.878868	-0.0774112	-0.625244	-1.0031	-1.09121	-1.53794	-0.583457	-0.428085	-0.0944941	0.377857	0.294406	-0.860075	-0.529936	-0.245181	-0.36706	-1.67397	0.281453	-0.190333	1.2869	-0.211996	0.0759294	0.655281	0.938213	0.0285785	0.294027	0.0214008	0.244285	1.0063	-1.49178	-0.949969	1.47839	1.05585	-0.0206073	0.93284	1.39052	-1.45421	0.39613	0.161701	-3.86426	-0.244202	0.141846	-1.14177	0.378644	0.789309	0.175023	-0.484881	-0.797067	-1.36016	0.921608	0.531982	-0.586775	0.692694	1.19379	0.481566	-0.213943	1.28334	-0.361156	-1.43792	-0.103103	0.800175	-0.00454663	0.0149471	0.735703	0.499752	-0.126051	0.0517676	-1.50588	0.88514	-0.752896	0.501559	-0.184476	0.163647	-1.14399	-0.994504	-2.8041	-0.309959	-0.146983	-0.286272	-1.67335	0.00709687	-1.50475	-1.29763	0.108957	-0.346655	-0.873798	-0.284859	0.0998968	-4.16262	0.34379	-1.92009	0.652981	-0.0683512	1.37686	-1.28009	0.150383
ENSG00000139304	A0A087X0B9	PTPRQ	-13.0037	-6.45564	-13.0037	-4.70463	-4.89861	-4.4802	-13.0037	-13.0037	-4.3663	-6.18959	-13.0037	-4.5414	-13.0037	-13.0037	-4.93166	-13.0037	-13.0037	-13.0037	-13.0037	-13.0037	-13.0037	-6.06485	-13.0037	-13.0037	-3.83918	-6.12947	-3.44944	-7.02211	-13.0037	-13.0037	-13.0037	-6.13575	-6.30915	-3.92659	-13.0037	-13.0037	-13.0037	-13.0037	-5.23061	-13.0037	-6.01492	-4.73112	-13.0037	-13.0037	-13.0037	-5.07316	-5.95439	-5.34415	-5.87471	-4.46793	-13.0037	-13.0037	-4.74998	-13.0037	-13.0037	-6.0342	-6.26595	-2.86246	-4.22111	-13.0037	-13.0037	-5.04676	-13.0037	-2.59351	-3.88766	-6.09097	-13.0037	-2.71501	-13.0037	-13.0037	-13.0037	-13.0037	-13.0037	-13.0037	-13.0037	-13.0037	-13.0037	-5.874	-5.47318	-0.189114	-5.79192	-13.0037	-4.56997	-6.47798	-13.0037	-13.0037	-13.0037	-13.0037	-13.0037	-13.0037	-13.0037	-13.0037	-13.0037	-13.0037	-1.71022	-13.0037	-13.0037	-13.0037	-13.0037	-13.0037	-13.0037	-13.0037	-13.0037	-13.0037	0.761507	-5.64223	-2.42331
ENSG00000153233	Q15256	PTPRR	-5.26055	-2.87152	-11.7291	-4.42547	-11.7291	-11.7291	-5.02878	-4.35235	-3.50555	-11.7291	-11.7291	-3.84973	-5.07172	-4.909	-5.23135	-11.7291	-11.7291	-11.7291	-5.02181	-5.15049	-3.41652	-11.7291	-11.7291	-11.7291	-11.7291	-11.7291	-3.17294	-5.74753	-11.7291	-4.67594	-11.7291	-11.7291	-11.7291	-3.64933	-5.21213	-11.7291	-3.64453	-11.7291	-3.95603	-2.59281	-4.74033	-11.7291	-3.64062	-3.92875	-5.01349	-11.7291	-11.7291	-4.06957	-11.7291	-3.19335	-3.31605	-11.7291	-11.7291	-11.7291	-2.92811	-11.7291	-4.99136	-1.22559	-11.7291	-11.7291	-2.13051	-3.77217	-11.7291	-1.47081	-3.61047	-4.81639	-11.7291	-4.60116	-4.55816	-11.7291	-11.7291	-3.75456	-11.7291	-11.7291	-2.24674	-11.7291	-11.7291	-11.7291	-5.19082	0.326618	-4.51734	-11.7291	-11.7291	-11.7291	-11.7291	-4.82708	-3.06172	-11.7291	-11.7291	-4.15708	-11.7291	-11.7291	-11.7291	-11.7291	-1.53452	-11.7291	-11.7291	-11.7291	-11.7291	-11.7291	-11.7291	-11.7291	-11.7291	-3.97319	1.18818	-11.7291	-1.66289
ENSG00000105426	Q13332	PTPRS	-3.20335	-1.8443	-1.45334	-0.84837	-0.905492	-1.94468	-2.31814	-3.50931	-1.07604	-1.27107	-0.974152	-2.78288	-1.01433	0.273001	-2.28185	-0.627295	-2.05628	-4.3066	-1.07083	-1.44167	-1.7413	-0.583621	-2.04797	-4.56602	-0.800286	-3.01633	-0.184689	-1.92074	-0.0242756	-2.61405	-1.54424	0.0629712	-0.498921	-1.68953	-3.37648	-3.50721	-0.215754	-0.964666	-0.997811	-0.523782	-1.67969	-0.974442	-2.21095	-1.96992	-1.30334	-1.53988	-2.61794	-4.80569	-1.43901	-1.43017	-2.8322	-3.30441	-0.671528	-1.19647	-1.66666	-1.80596	-3.15383	-0.324957	-4.09659	-5.92555	-2.35262	-2.19102	-2.89875	-0.985218	-1.76597	-0.863631	-2.47877	-1.64639	-3.30181	-4.35834	-1.70553	-1.49571	-4.31694	-0.920004	-1.98387	-2.7223	-2.27988	-2.75919	-2.77088	0.349347	-2.56128	-2.03915	-2.29746	-4.36503	-3.38051	-3.25095	-12.4652	-3.49535	-3.11437	-3.09127	-12.4652	-6.07074	-4.9336	-2.60018	-1.75643	-2.53346	-4.91252	-3.02125	-3.11162	-5.66467	-12.4652	-12.4652	-0.406045	-2.12992	0.0046629	-3.52467	-1.62197
ENSG00000196090	O14522	PTPRT	-4.28349	-3.71875	-13.0609	-3.3053	-13.0609	-13.0609	-3.7872	-3.52096	-6.41266	-5.2532	-5.80873	-3.1861	-4.09304	-6.24077	-4.57515	-13.0609	-3.87291	-5.8972	-13.0609	-13.0609	-4.33439	-4.13089	-13.0609	-5.16167	-13.0609	-5.19282	-3.92102	-4.09942	-13.0609	-3.43183	-6.12877	-5.19913	-6.36634	-3.17756	-13.0609	-13.0609	-13.0609	-13.0609	-5.2878	-2.01958	-13.0609	-6.36397	-5.9671	-4.26376	-5.35214	-5.13035	-5.01703	-3.4067	-4.93706	-4.52512	-4.23384	-5.47998	-13.0609	-13.0609	-13.0609	-2.64246	-4.01206	-1.64029	-3.69442	-13.0609	-13.0609	-3.1083	-4.14539	-1.32941	-3.94484	-3.83584	-13.0609	-3.35659	-2.72893	-13.0609	-4.61978	-4.50328	-3.33102	-6.31003	-4.06313	-13.0609	-5.32939	-5.93119	-5.53037	-0.182178	-3.85643	-2.34548	-4.62715	-13.0609	-13.0609	-4.16792	-4.39349	-6.40146	-13.0609	-5.48885	-13.0609	-13.0609	-6.52147	-5.77308	-1.15094	-13.0609	-6.5005	-13.0609	-13.0609	-5.67968	-13.0609	-13.0609	-13.0609	-4.72222	1.03687	-3.00642	-2.21761
ENSG00000060656	Q92729	PTPRU	-2.84518	-2.76493	-12.1071	-3.00261	-4.00198	-12.1071	-5.40673	-2.73682	-12.1071	-4.29938	-12.1071	-2.64681	-12.1071	-4.29335	-5.6093	-4.35029	-3.18163	-4.36178	-5.39976	-4.53601	-12.1071	-3.59112	-2.82603	-1.89076	-2.20658	-3.24209	-2.55281	-3.55967	-12.1071	-2.47801	-3.59788	-4.24531	-4.4195	-3.4441	-12.1071	-12.1071	-5.01717	-3.12769	-2.53134	-0.885264	-2.54282	-3.42062	-1.56349	-0.557815	-12.1071	-2.18097	-1.48281	-4.44752	-2.40173	-12.1071	-2.28161	-3.52994	-12.1071	-4.91644	-3.30606	-1.06098	-2.79566	-1.07333	-3.73842	-3.2579	-3.31442	-2.56904	-3.99668	-1.31861	-2.40693	-1.03577	-5.27919	-1.08188	-2.35951	-4.58252	-12.1071	-2.81403	-2.96131	-4.36292	-0.626201	-2.87798	-2.79514	-3.39929	-3.99419	0.891921	-2.73295	-2.04324	-2.45333	-4.00686	-2.50856	-3.62813	-2.85589	-12.1071	-2.94852	-3.53882	-5.65734	-12.1071	-12.1071	-5.81005	-0.13573	-12.1071	-12.1071	-5.45806	-3.55914	-6.29361	-5.537	-12.1071	-5.39196	-5.34448	1.2956	-4.16356	-1.14838
ENSG00000106278	P23471	PTPRZ1	-12.6767	-4.14024	-6.10963	-5.37305	-4.5716	-6.14147	-12.6767	-6.29127	-4.45312	-4.28619	-5.42454	-3.21643	-12.6767	-12.6767	-5.18693	-5.91326	-12.6767	-12.6767	-5.96938	-12.6767	-5.94001	-12.6767	-12.6767	-5.77144	-3.51216	-4.22572	-6.10906	-12.6767	-12.6767	-12.6767	-12.6767	-12.6767	-12.6767	-4.01372	-12.6767	-12.6767	-12.6767	-12.6767	-12.6767	-3.95457	-12.6767	-12.6767	-12.6767	-4.87632	-4.96794	-12.6767	-5.62738	-12.6767	-5.5477	-4.72394	-12.6767	-12.6767	-12.6767	-12.6767	-12.6767	-12.6767	-4.36301	-2.53545	-12.6767	-5.14477	-12.6767	-5.71395	-12.6767	-2.2665	-12.6767	-4.76996	-12.6767	-5.54873	-12.6767	-12.6767	-12.6767	-4.70213	-12.6767	-12.6767	-5.98961	-6.24061	-12.6767	-5.54699	-12.6767	-0.736405	-4.8832	-12.6767	-12.6767	-12.6767	-12.6767	-4.78069	-4.42315	-12.6767	-6.31043	-12.6767	-12.6767	-12.6767	-12.6767	-6.37968	-2.11979	-12.6767	-12.6767	-12.6767	-12.6767	-5.87612	-12.6767	-12.6767	-12.6767	-5.9141	0.141081	-3.99856	-3.09535
ENSG00000187024	Q86Y79	PTRH1	-1.05889	-1.09396	-0.412276	-2.5927	-0.941847	-1.52153	-1.93909	-2.5193	-1.11826	-1.40993	-0.0625942	-1.75252	-1.98237	-0.704056	-1.27017	-1.65342	-2.0248	-2.73322	-0.518472	-1.47771	-3.48287	-0.699788	-1.08478	-0.733642	-1.31229	-1.1796	-0.572071	-1.79266	-2.0023	-0.362373	0.100361	-1.7702	-0.624395	-0.330216	0.146895	-1.2562	-0.673113	-1.42727	-0.358056	-0.907977	-2.64663	-1.72048	-0.128931	-4.40595	-1.50921	-0.200004	-0.366261	-1.75098	-1.09283	0.127011	-11.2128	-1.17862	-1.08803	-1.44544	-0.60673	-0.668905	-2.16395	-0.557347	-1.11022	-2.1011	-0.335158	-2.25874	-0.78465	-3.12028	-0.19175	-0.726105	-1.07445	-0.772204	-0.59152	-3.68823	-2.03637	-2.24109	-0.261488	0.0487694	-1.21643	-3.78505	-1.67878	-2.09083	-0.988438	-0.856722	-0.839751	-0.497369	-0.197562	-2.69885	-3.92878	-2.73384	-2.54538	-0.319012	-1.16231	-1.18752	-2.77548	-2.0257	-3.68114	-2.92959	-0.825686	-2.12781	-4.6524	-2.57459	-2.3437	-4.41221	-3.65033	-2.70068	-1.9242	-2.13893	-0.201862	-2.05023	-0.25409
ENSG00000141378	Q9Y3E5	PTRH2	0.88515	0.380671	0.110444	1.17487	0.617748	1.23003	0.981843	0.400594	0.0225506	0.971155	1.12305	0.619425	-0.0612648	1.10272	0.703209	0.753398	0.744029	0.270213	0.636647	0.996401	0.944547	1.29283	1.38968	1.39019	1.82348	0.572442	0.895111	-0.0980174	1.46443	1.62057	1.71811	0.703582	1.29789	0.889283	1.54784	0.379428	1.05278	1.14641	0.909939	1.25018	0.495314	0.531018	1.35433	1.18241	1.28018	0.867781	1.65567	0.795872	1.23509	0.0361312	0.940356	0.794831	0.935233	-0.430335	0.771326	1.15383	0.840677	0.30627	0.168052	-0.332103	2.04819	0.46907	0.833588	-0.202016	1.54632	0.459291	1.08631	1.09111	0.304498	0.190827	0.884417	0.679353	1.11671	0.680601	0.816482	0.615304	0.894628	0.637267	0.233341	0.650466	-0.199677	1.55049	0.787776	0.42221	-0.75122	0.033591	-2.13844	0.788561	-1.01415	0.859908	-1.1775	0.915562	-0.502236	0.19084	1.0225	1.23636	-1.89502	0.830503	0.456287	-3.49696	1.07263	-0.901042	1.3566	0.86574	1.72061	-0.171019	-0.546122
ENSG00000184924	Q6GMV3	PTRHD1	0.606723	-0.771132	0.416908	0.159791	-0.204484	0.214926	1.18861	-0.935393	-0.670052	-0.0437965	0.397319	-0.109232	-0.0764349	0.203085	0.084039	0.352235	-0.381683	-0.69078	-0.440729	0.16572	0.418308	0.0819124	0.558814	0.675702	1.44175	0.726854	0.947735	-0.885524	0.166457	-0.0922277	0.702781	0.358149	0.69755	1.29283	2.10266	0.415876	0.474888	-0.520133	-0.367761	1.58337	-0.326829	0.465593	0.363394	-0.188527	0.920364	0.0794866	0.434026	-0.329883	-1.1844	-0.549697	-0.672595	-2.14228	-1.05428	-0.663682	0.0781728	-0.176479	0.226865	0.834965	-1.52304	-1.45647	1.48416	-0.353053	0.192831	-0.0473347	0.615905	-0.233666	0.5977	0.51321	0.441076	0.533773	1.54674	-0.749946	0.160518	0.133241	-0.630865	0.114738	1.54873	-0.599585	0.677202	1.21973	0.145335	0.650649	-0.459475	0.20533	0.923875	0.170266	0.0597412	1.2941	-0.495934	0.783024	-1.86834	0.930187	0.219164	0.0614663	1.16835	0.542986	0.32775	0.973362	-0.300738	0.570162	1.83444	-0.211217	1.04008	0.251915	1.29001	0.135537	-0.724301
ENSG00000150787	Q03393	PTS	0.393958	0.164088	0.34672	0.189036	-0.211862	0.96642	0.197614	-0.556397	-0.378271	0.312408	0.230305	0.718703	-0.46206	1.18697	-0.282463	-0.17461	0.446084	-0.0512866	-0.996193	-0.988682	0.411107	0.438168	0.192376	0.404303	0.0242155	-0.449679	0.294848	-1.24536	0.960988	0.0300033	0.551638	0.235503	0.989886	0.232013	1.32136	-3.3725	-0.125568	0.549004	-0.785834	1.16549	-0.127918	0.194164	0.714515	-0.0484197	0.0818644	0.304546	0.549469	-1.0372	0.2762	0.182509	-0.100869	-1.26799	0.111151	-0.50931	0.37032	1.07461	0.296754	-1.09389	-0.773009	-0.400462	0.300571	-0.738729	-0.0996929	-1.9231	1.4583	1.01738	0.12474	0.192733	0.148591	-0.49527	0.161587	-0.872934	-0.168518	-0.574072	-0.251649	-0.0693329	0.104712	1.10674	-1.90268	1.04279	-1.00218	0.330189	0.291646	-0.332167	0.069786	-0.421647	-1.02575	1.09189	-1.4924	-0.125823	-1.77008	0.650142	-1.48717	-1.03253	1.12827	0.207465	-1.8804	0.26605	0.232148	-2.22212	-0.0651017	-1.24013	0.858666	0.129246	1.58246	-0.659173	-0.295137
ENSG00000164611	O95997	PTTG1	-0.752199	-1.51853	-1.82053	-0.909686	-2.27105	-0.854589	-0.518261	-1.00589	-1.41753	-0.987784	-0.132285	-1.91383	-2.7259	-0.397486	-0.433526	-0.816777	-1.77188	-3.21245	-10.3762	-1.00315	-2.06353	-0.447612	-1.0951	-1.15862	-10.3762	-3.50191	-1.23627	-1.60689	-0.166871	-0.74708	0.632284	0.872318	-0.524091	0.698978	2.10254	-0.419557	1.09596	-0.398189	-0.607999	1.88718	-3.38735	-0.107061	0.408307	0.119188	0.027208	-0.280277	-0.0147297	-0.400379	0.830587	1.27167	-1.22779	-0.800892	0.610528	-3.18551	1.22945	0.0422965	0.872194	-0.457072	-2.00748	-0.391175	-0.41537	-1.10075	-1.68253	-2.28364	1.49258	0.695166	1.72472	1.38575	0.485992	1.42637	1.60549	0.500335	0.352885	-0.82945	-1.37837	0.687718	0.872715	1.44407	1.10126	-10.3762	-0.172896	0.464735	0.276711	0.222238	0.806093	0.76236	1.49755	0.913379	0.143437	-1.80789	0.379757	0.809085	0.671931	-0.511076	1.46971	0.085707	0.257253	0.959427	-1.02251	0.167289	0.702895	-0.0188995	-0.351515	-0.303625	0.956571	0.784525	0.204261
ENSG00000183255	P53801	PTTG1IP	4.53902	4.48793	4.471	4.53565	5.01121	4.62031	4.88512	4.10063	4.26467	4.60063	4.68999	4.37745	4.36064	4.85879	4.33409	4.67974	4.68738	4.32625	4.91777	4.00717	4.75297	5.11496	4.73616	4.79927	4.99138	4.82233	4.71399	3.88044	4.97527	5.42283	5.16975	5.03475	4.80188	4.81884	5.01748	4.35979	4.75416	4.94204	4.61337	4.71263	4.66767	4.99349	5.05879	4.97528	4.91981	5.52973	5.45456	4.59239	5.12411	5.60936	5.13243	4.69921	5.36195	4.03857	4.45397	5.48461	5.0387	4.78717	5.20473	4.4036	5.01372	4.78143	4.61109	4.50154	5.3546	5.52999	5.19188	5.50762	5.2845	5.31892	5.37177	4.89065	5.69874	4.92532	4.88246	5.24125	4.85958	5.51126	4.7722	4.85216	4.55189	5.40344	5.67488	4.53501	4.11886	5.19248	4.15756	4.79341	5.45857	4.361	3.23823	4.73485	3.13548	3.88694	3.49138	4.35245	4.09721	4.17999	4.32057	3.17575	4.73183	3.49281	5.2719	4.72234	5.10632	4.26143	4.54397
ENSG00000163661	P26022	PTX3	-1.06096	-2.20014	-10.3229	-1.21838	-0.221691	-1.21568	-0.634701	-2.36401	-2.09928	-1.51838	-1.49205	-1.12521	-2.09004	-10.3229	-2.2508	-1.98333	-2.13239	-2.57756	-1.62593	-2.16936	-1.2751	-1.07151	-0.77916	-3.41759	-2.73826	-10.3229	-0.960953	-2.35848	-0.627631	-1.69197	-3.39073	-1.14288	-1.31755	-0.924333	-0.235411	-2.6824	-10.3229	-0.537339	-0.747117	0.981388	-0.344036	0.267924	-1.65116	0.471851	-2.03143	0.994652	-0.283093	-0.347089	1.3812	0.432262	-3.4863	-2.74194	-3.64466	-2.55055	1.79718	-1.362	1.20917	-0.181602	-0.220287	-0.0970953	0.0525966	-0.784812	-1.89158	0.0873443	0.961103	-0.0990037	0.580493	1.88253	-0.353138	0.838338	4.30398	1.55324	0.406176	0.663194	-0.0636971	0.345293	0.21018	-1.61506	-0.213879	1.73289	-1.11838	-3.05831	-1.15381	1.31687	1.12231	0.95998	0.511716	-2.67057	-1.64872	-0.29759	-0.081168	1.05494	0.00945277	-0.583175	2.15089	1.68581	0.130092	1.21909	-0.19253	-0.832827	1.09047	0.449154	3.14677	0.950542	2.14706	0.422988	0.520428
ENSG00000251692	Q96A99	PTX4	-2.66171	-10.1221	-2.56267	-2.23654	-1.4338	-2.01233	-0.433959	-2.16327	-1.89853	-10.1221	-2.86995	-1.24578	-3.4647	-3.30199	-2.63234	-10.1221	-3.50677	-10.1221	-10.1221	-3.54348	-10.1221	-1.60615	-10.1221	-10.1221	-0.957576	-3.24787	-0.982239	-1.35286	-10.1221	-0.270915	-0.200359	-3.25416	-0.632183	-0.723591	-10.1221	-3.47444	-10.1221	-1.55681	0.105014	0.712864	-10.1221	-1.84953	-3.02832	-0.326595	-1.09557	-0.873188	-2.07824	-10.1221	-1.99827	-1.58633	-10.1221	-1.2238	-10.1221	-10.1221	-10.1221	-0.355146	-10.1221	0.211625	-10.1221	-2.59018	-3.31973	-1.16806	-1.69084	-10.1221	-10.1221	-3.20937	-3.29423	-1.41607	-0.958673	-2.59755	-10.1221	-10.1221	-1.39054	-1.38133	-1.85943	-1.11501	-1.394	-1.99756	-10.1221	1.69269	-1.33186	-10.1221	-10.1221	-1.60817	-10.1221	-3.22006	-10.1221	-10.1221	-0.449742	-10.1221	-2.09846	-3.72761	-10.1221	-10.1221	-0.149687	-10.1221	-2.56938	-10.1221	-3.56266	-10.1221	-10.1221	-2.92602	-2.41388	-10.1221	2.3478	-2.17859	-1.85987
ENSG00000130021	Q08623	PUDP	1.17701	0.860132	-0.0184631	0.656878	1.49599	0.244691	1.56316	0.730436	1.21842	0.81566	1.42201	0.598231	0.257112	1.53206	0.621724	0.807586	0.996791	-0.121137	0.470929	0.487779	0.551184	0.289563	1.88081	2.8171	1.50113	1.29123	1.65148	-0.0710602	1.34788	0.71277	2.11887	1.89146	1.82032	1.21431	2.15744	1.64745	1.95597	1.70125	1.86559	1.38904	1.61967	1.17645	2.31975	0.287651	1.09807	0.59515	1.93894	0.266464	1.61208	1.84749	1.34837	1.77201	2.00887	0.823173	1.89688	1.88197	1.94192	1.47242	0.50433	0.494234	1.1169	0.444837	0.957793	0.642244	1.63789	1.39417	1.36999	1.51376	1.26012	0.696215	1.17948	1.69355	1.72776	1.16678	1.28679	1.4553	1.50193	1.17677	0.814656	1.71712	0.342124	2.83957	1.90188	0.6895	0.199153	0.108135	-1.04316	1.22972	0.711043	0.341977	-0.204119	0.59527	-0.183826	0.155699	1.26283	1.28489	-0.676885	-0.0731427	-0.397924	-1.65565	0.882367	-1.25754	0.993221	1.00463	2.37231	-0.428829	0.549564
ENSG00000179950	Q9UHX1	PUF60	2.74938	2.41299	2.67642	2.83712	2.96617	2.78496	3.07012	1.93706	2.47875	2.79605	2.7312	2.14401	2.79695	2.93784	2.48299	2.66511	2.35672	2.13544	2.5878	2.49209	2.80575	3.40634	3.58947	3.2008	3.75393	3.22068	3.01303	1.4287	2.81474	3.41607	3.38094	3.28784	3.15058	3.42315	3.74488	2.94604	3.40759	3.8569	2.87328	4.00357	3.01049	3.13894	3.43695	3.24045	3.41929	3.00726	3.42703	2.10373	3.81238	3.31074	2.16756	3.09817	3.0576	2.39146	3.40105	3.81361	3.4611	2.81192	2.03936	2.03999	3.05476	2.98424	2.67411	2.34722	3.69103	2.98943	3.54039	3.74612	2.32063	2.74403	3.31734	3.06358	2.78833	3.18869	3.18883	2.82269	2.61906	3.02751	2.59926	1.83433	2.44579	3.57313	2.36944	2.52408	1.30163	2.29332	1.25019	3.13819	1.98556	2.13342	0.735751	2.42916	1.31775	1.68198	2.08776	2.12425	1.35374	2.23789	1.94748	0.171607	2.46983	0.311127	3.16667	2.57979	2.11106	1.64469	2.34628
ENSG00000134644	Q14671	PUM1	3.70488	3.46942	3.6153	4.09245	4.02283	3.91361	3.85467	2.98507	3.69731	3.98819	3.7782	3.43049	3.7924	4.39997	3.56532	3.67309	3.53187	3.23969	3.88502	3.73173	3.80171	4.26367	4.31212	4.2952	4.15211	4.19223	4.02838	2.93356	4.22901	4.14567	4.29608	4.13241	4.2837	4.2844	3.8729	3.65573	4.61844	4.58313	3.91107	4.76101	3.86084	4.26684	4.34691	4.23922	4.08375	4.41951	4.5068	2.34652	4.5523	4.19517	2.6066	3.87614	3.86253	3.23412	3.79142	4.55587	4.11417	4.08114	3.47667	3.23443	4.07279	4.00706	3.26874	3.14822	4.28172	4.09921	4.56522	4.45005	4.05862	3.68967	4.19488	4.04742	4.23178	3.71505	4.24984	4.08539	3.71037	4.02836	3.50837	3.20367	2.9878	4.48097	3.82224	3.4633	2.74317	3.46146	2.74498	3.90221	3.56092	3.4393	1.87854	3.65412	2.63949	2.69256	3.09957	3.34957	2.60098	3.2061	3.27044	1.60073	3.61581	1.82039	4.27814	3.4531	3.25627	2.40865	3.47206
ENSG00000055917	F2Z366	PUM2	4.18195	4.28184	4.2694	4.49231	4.62025	4.3514	4.2717	3.47694	4.18358	4.48183	4.32337	3.9587	4.10463	4.74361	4.0298	4.16171	4.1825	3.617	4.42018	4.28109	4.43002	4.88028	4.75586	4.98919	4.74061	4.58407	4.24539	3.18775	4.77316	5.05134	4.8421	4.79969	4.75533	4.68949	4.96999	4.06909	4.86968	5.11867	4.17054	4.70224	4.35276	4.4992	4.83543	4.3607	4.6104	4.79531	4.82444	3.95245	4.96168	4.61496	4.3125	4.29858	4.40283	3.5503	4.55596	4.87449	4.47047	4.37734	3.74673	3.99838	4.64771	4.08988	4.24732	3.56148	4.71038	4.45734	4.89227	4.82454	4.61886	4.53817	4.54968	4.16773	4.64958	4.3606	4.32997	4.27072	4.11162	4.6222	3.84296	3.5517	3.5774	4.65728	4.66653	3.94031	3.30972	4.07128	3.56841	4.84618	3.88126	4.06374	3.14315	4.05941	3.25512	3.86219	3.75171	4.08064	3.39504	3.7824	3.89805	2.23274	4.04164	3.09079	4.67255	4.08745	3.95958	3.41912	3.40537
ENSG00000080608	Q15397	PUM3	2.48173	2.2211	2.63106	2.53553	2.70587	2.5866	2.39086	1.63093	2.7373	2.5978	2.5686	1.97686	2.29915	3.10194	2.21756	2.32181	1.81966	1.63576	2.3979	2.56746	3.01774	3.37156	3.09591	3.19829	2.41757	3.10288	2.0889	1.51293	3.1051	2.1697	3.15029	2.68154	2.97521	3.27104	3.56192	1.87433	3.26455	3.53942	2.87	3.20071	2.19644	2.60751	3.49894	2.56039	3.00698	2.79367	3.57482	1.43417	3.00177	2.25213	0.19102	2.59018	2.30365	1.44362	1.69497	3.38336	2.42863	1.81476	-0.215873	1.44884	2.7275	2.46972	2.10921	1.80751	3.25256	2.76977	2.56636	2.56219	2.42367	1.59612	2.29659	2.59173	2.52969	3.19139	2.80038	1.9559	1.77943	2.31604	1.33424	2.01111	1.70256	2.69969	1.46767	2.23023	1.25293	1.7014	0.990052	3.26795	0.353168	1.98998	1.56066	2.18865	1.78666	1.85033	1.86816	2.22386	1.62444	2.84242	1.84933	-1.01428	2.19444	0.427722	3.5126	2.03342	2.66629	0.719607	2.12665
ENSG00000185129	Q00577	PURA	1.90467	1.48361	1.58923	1.96456	2.03895	2.04565	1.85728	1.05966	1.64869	2.02221	1.9271	1.25705	1.84419	2.35707	1.58476	1.73632	1.17369	0.465295	1.47457	1.62861	1.96849	2.20119	2.17283	2.34564	2.20318	2.23239	1.64467	0.508441	2.25218	1.71236	2.65037	1.66314	2.13304	2.4405	2.85602	1.9632	2.7091	2.72723	1.90645	2.36452	1.82379	1.79663	2.18086	1.50663	2.46951	1.65821	2.36837	-0.276817	2.33469	1.71462	0.135613	1.67105	1.45182	0.968539	1.87928	2.40201	1.53177	1.43567	0.73634	0.65892	2.04923	1.6778	1.37458	1.30327	2.04053	1.79112	1.8912	2.4476	1.74173	0.712908	1.54356	1.47079	1.66129	1.82432	1.58189	0.829306	1.21038	1.26456	0.825099	0.425662	1.09864	1.63009	0.777768	0.945641	0.510473	0.786574	-0.139854	2.22204	0.451788	1.21274	0.292344	1.21728	0.872027	0.38168	1.02699	0.895178	0.669339	1.07022	0.625641	-1.51331	1.46979	-1.36089	1.74435	1.55027	1.03648	-0.178002	0.868763
ENSG00000146676	Q96QR8	PURB	2.16189	1.95643	1.95829	2.22254	2.39136	2.13681	2.17763	1.27164	1.99899	2.02175	2.38148	1.9622	1.81648	2.56338	1.66198	1.86776	2.02441	1.50681	2.46768	1.9583	2.12961	2.57902	2.52284	2.5934	2.46399	2.41748	1.88119	0.965556	2.79785	2.821	2.71686	2.53667	2.55072	2.24101	3.42104	1.92473	2.7065	2.52158	2.19608	2.66286	2.28768	2.4884	2.99081	2.16507	2.60947	2.9315	2.83941	2.27964	2.77552	2.8001	2.54764	1.96232	2.07055	1.52181	2.57201	2.61482	2.65626	1.84023	1.96636	1.64179	2.81534	2.10389	2.03322	1.44645	3.0576	2.57702	3.03229	2.73984	2.65761	2.29094	2.57108	2.15584	2.50241	2.54286	2.15875	2.46782	2.2323	2.69061	1.70296	2.07407	1.48092	2.90709	2.75223	2.32424	0.77152	2.07017	1.2455	3.103	2.27266	1.89941	1.00446	1.82958	1.09515	1.76431	1.45308	1.58777	0.997406	1.3061	1.34516	-0.316918	1.96133	0.683023	2.45283	1.90201	2.65235	1.32074	1.47806
ENSG00000172733	Q9UJV8	PURG	-11.2818	-11.2818	-11.2818	-4.96899	-11.2818	-11.2818	-11.2818	-11.2818	-11.2818	-11.2818	-11.2818	-11.2818	-4.62433	-11.2818	-11.2818	-11.2818	-11.2818	-11.2818	-11.2818	-11.2818	-2.55523	-11.2818	-11.2818	-11.2818	-2.70092	-11.2818	-11.2818	-11.2818	-3.38953	-2.65086	-2.03717	-3.41998	-11.2818	-4.19663	-11.2818	-11.2818	-11.2818	-11.2818	-11.2818	-3.14287	-11.2818	-3.59179	-3.19324	-11.2818	-11.2818	-11.2818	-11.2818	-4.61507	-11.2818	-11.2818	-4.44519	-11.2818	-11.2818	-11.2818	-11.2818	-4.31223	-11.2818	-2.36118	-2.49914	-11.2818	-4.47936	-11.2818	-11.2818	-1.6078	-11.2818	-11.2818	-11.2818	-11.2818	-11.2818	-11.2818	-11.2818	-11.2818	-11.2818	-11.2818	-11.2818	-3.85401	-11.2818	-11.2818	-11.2818	-1.92458	-11.2818	-11.2818	-11.2818	-11.2818	-11.2818	-2.8028	-2.29312	-11.2818	-11.2818	-11.2818	-11.2818	-11.2818	-11.2818	-11.2818	-11.2818	-11.2818	-4.72135	-3.63993	-11.2818	-11.2818	-11.2818	-11.2818	-11.2818	-11.2818	-11.2818	-11.2818	-0.70134
ENSG00000177192	Q9Y606	PUS1	0.851968	1.98668	0.932926	1.27918	0.828938	1.09336	1.15829	0.6723	1.12316	1.18236	0.164529	0.542272	1.02419	2.11138	1.0555	1.0142	0.645696	0.0494871	0.873907	0.677863	0.92493	1.32677	1.59465	1.67988	1.3638	0.953529	0.952115	-0.0442151	1.47616	0.741634	0.816006	1.32742	1.71371	1.84693	2.03326	1.03296	1.40304	2.06806	0.688246	1.80261	0.899111	1.36712	1.9117	1.36764	1.17373	0.1266	1.26124	-0.910787	1.27737	1.10566	-0.0615584	0.41573	0.611337	0.864957	1.08205	1.59581	1.10531	1.59666	0.448359	-0.316853	0.99122	0.846874	0.150409	1.03445	1.78232	0.538704	1.38887	1.16269	0.798866	0.464036	0.721278	0.368683	0.985494	0.960293	1.10929	0.23426	1.02888	1.01508	1.02937	0.992884	0.525907	1.32364	0.385325	0.016847	-0.481295	0.837205	-0.697801	0.642142	-0.0449162	0.263891	-0.322937	0.398599	-0.152126	-0.284885	0.407368	1.04466	-0.696336	0.530361	0.516485	-2.39581	0.476603	-1.89085	1.51605	0.929704	1.58395	-0.725167	0.326199
ENSG00000162927	Q3MIT2	PUS10	-0.295316	-0.484075	-0.540801	-0.615198	-0.157884	-0.534513	-0.708685	-1.07579	-0.144787	-0.800265	-0.811347	-0.521887	-0.57151	0.177535	-1.06524	-1.30371	-0.531557	-2.0602	-0.964586	-0.831587	-0.771501	0.268699	0.0469451	-0.123559	0.132853	0.0191557	-0.662179	-2.25503	0.311831	0.132412	0.524909	-0.161172	0.211257	-0.0577696	0.348679	-1.0248	-0.974682	0.556916	-0.780577	-0.123994	-1.32434	-0.159743	-0.0896655	-0.420707	0.282279	0.145998	0.0581465	-0.791567	0.674373	-0.400946	-0.348919	-1.26897	-0.0835209	-1.42051	-0.597345	0.609893	-0.670917	-0.799405	-0.478327	-1.77735	0.0108014	-0.350944	-0.442006	-0.629832	0.42593	0.529205	1.00468	0.487802	0.106668	-0.00409407	0.00926488	-0.42635	-0.0714657	-0.435368	-0.499742	-0.210357	-0.0538824	-0.324735	-1.19412	-1.13949	-0.778003	0.835488	0.0659936	-0.300252	-1.77881	0.142339	-2.46709	0.249776	-0.368441	-0.650087	-1.01075	-0.676806	-2.45512	-0.499921	-0.915881	-0.29378	-2.43395	-0.458027	-0.266175	-3.5116	-0.255441	-0.945751	0.232003	-0.598566	-0.291868	-1.24864	-1.45916
ENSG00000110060	Q9BZE2	PUS3	1.16614	-0.839477	0.570833	0.444861	0.974337	0.846642	0.220234	-0.419503	0.652797	0.128686	-0.130133	0.500034	0.729143	1.18867	0.567893	-0.0378151	0.686665	-0.219132	0.843621	-0.638914	0.934641	0.641218	1.53737	1.42648	0.0114982	1.24324	0.501055	-0.828514	1.15648	-0.00869128	2.03839	0.941557	1.00755	0.608065	2.46721	0.719306	1.8755	1.18797	1.25093	2.04542	0.411568	0.631589	2.20129	1.06428	0.0293597	1.45792	1.87415	-0.912187	1.33006	0.895446	-0.0895244	1.36971	-0.00842599	-1.02113	0.00982766	1.44234	1.59848	1.12905	-0.271426	-0.526384	1.80804	-0.0997614	0.63876	0.0362054	2.09727	0.775285	0.611775	1.44447	1.43119	0.313513	1.4326	0.682969	1.57694	1.82316	0.299907	1.00008	-0.188617	0.652961	-0.849328	-1.01683	0.150939	1.73944	0.378339	0.721618	-0.775477	1.32373	-1.12281	2.20207	-0.701622	-0.637928	-0.617257	1.00381	-3.83457	-1.28543	-0.664315	1.24483	-0.505494	0.261487	0.340865	-1.12461	0.881847	-1.1853	-0.0865598	-1.03755	1.22166	0.0671919	-1.52836
ENSG00000091127	Q96PZ0	PUS7	-0.15154	-0.454362	-0.373791	0.0691964	0.0485887	0.401113	0.220052	-0.972202	-0.0695154	-1.12389	0.316859	0.117431	0.341721	0.581865	0.462762	0.368595	-1.90876	-0.356942	0.136922	0.338083	-0.0871032	0.773722	-0.305835	0.591785	0.236232	0.305314	0.565078	-0.342505	0.54522	0.816792	0.868798	0.736996	1.02762	0.733506	1.31211	-0.555309	0.268955	0.823186	-0.743852	0.667282	-1.36258	0.126431	0.61674	0.453009	0.548567	-0.126575	-0.0799405	-0.857871	0.131502	0.683991	-11.5112	0.191906	-0.0917226	0.224569	0.456893	0.617032	-0.39402	-0.177992	-0.0308991	-0.738304	-0.32883	-0.237521	0.0539017	-1.10097	-0.309641	-1.02449	0.25857	0.56098	-0.0278167	-1.67096	0.663065	0.158534	0.802255	-0.86597	-1.51481	-0.283881	-0.200934	-0.805971	0.333855	1.01397	-0.784732	-0.79575	-0.0810802	-1.1927	-0.84324	-0.450632	-0.598639	0.688816	-1.8388	-1.24511	0.131873	-0.32594	-0.738585	-0.277816	-0.539463	0.00459872	-2.15658	-0.78828	-0.878724	-1.81496	-0.25533	-1.15393	0.616733	0.0965239	0.821265	-1.45669	-0.253047
ENSG00000129317	Q9H0K6	PUS7L	0.382875	0.13611	0.339723	0.567849	0.636235	0.784665	0.596009	-0.286136	0.522019	0.378291	1.10918	0.0173794	0.137655	0.969272	0.337306	0.17219	0.190911	-0.548404	0.458114	0.751915	0.487768	1.23297	1.43711	1.17471	0.858615	1.05032	0.603313	-0.897157	1.27047	0.709905	0.90226	0.847604	1.46845	1.11573	2.14978	-0.068857	1.07131	1.6441	0.408827	1.51043	0.00903602	0.853806	1.38911	0.60472	0.96691	0.780177	1.48254	-0.396069	1.36702	0.988213	-1.26624	0.326261	0.519605	-0.1897	0.994935	1.07469	0.314532	0.220882	-0.113063	0.20427	0.859455	0.554643	0.117172	-0.390107	1.4354	0.530218	0.922655	0.747107	0.86569	-0.201644	0.940903	0.673602	0.424804	0.699096	0.89602	0.136332	0.176239	0.872234	-0.315211	0.035139	-0.346381	0.67718	-0.245708	0.226979	-0.563154	-0.405173	-1.70624	1.26809	-1.10103	0.206801	-0.657113	0.625661	-0.4251	-0.104818	-0.268185	0.269058	-0.50343	0.586	-0.00437358	-1.43576	0.716795	-2.23612	1.08567	-0.406135	0.739251	-1.18107	-0.192327
ENSG00000169972	Q8N0Z8	PUSL1	1.26205	1.02056	0.999135	1.07198	0.325077	1.26386	1.21387	-0.143396	1.37802	0.643005	0.88271	0.835242	1.38728	1.82563	0.754074	0.76869	0.872863	-0.719967	1.40373	0.405322	0.433706	2.02626	1.63227	1.38107	2.47981	1.79449	1.4249	-0.0224472	1.11106	0.752754	0.560425	1.17358	1.39086	1.71429	2.34253	0.0391603	2.04098	1.04947	0.785076	1.62159	1.46527	1.55548	1.10168	0.866899	1.30524	0.997587	1.21439	-0.0290641	1.82886	0.850012	-0.397895	0.351116	0.789533	0.357031	0.816353	1.18287	1.08663	0.972631	1.14175	0.301894	1.42929	0.269503	0.377673	0.797669	1.8576	0.862691	1.62491	0.243352	-0.350398	1.32655	1.56225	-0.542338	1.50556	0.515091	0.313288	0.691709	1.21265	0.759455	1.0107	0.994971	1.24795	1.217	0.555156	0.635545	0.0526405	0.0157974	-1.01673	1.32063	0.876241	1.09195	-4.23262	-0.304024	0.234533	0.35177	0.163878	0.470976	-0.0489659	0.0405262	-0.0499179	-3.88178	0.0432241	-2.17026	1.7741	1.73958	1.78755	0.256018	0.0354593
ENSG00000100362	P20472	PVALB	-2.96861	-9.43719	-9.43719	-1.13811	-9.43719	-1.90976	-2.73684	-2.06041	-9.43719	-9.43719	-0.606383	-9.43719	-9.43719	-1.62346	-9.43719	-2.67375	-9.43719	-9.43719	-9.43719	-2.85855	-9.43719	-1.50422	-9.43719	-9.43719	-9.43719	-0.986208	-0.297313	-2.46705	-9.43719	-9.43719	-1.51098	-1.57542	-2.74262	-2.35207	-9.43719	-2.78952	-9.43719	-0.871886	-2.65751	-9.43719	-2.4484	-9.43719	-9.43719	-9.43719	-9.43719	-0.923648	-9.43719	-2.77051	-9.43719	-1.48443	-2.60063	-1.85627	1.47552	-2.24655	-9.43719	-9.43719	-0.709596	0.481886	-9.43719	-9.43719	-9.43719	-2.47444	-2.32158	-0.761482	-0.735302	-9.43719	-2.6093	-9.43719	-1.27123	-0.332895	-2.57276	-0.879569	-0.291421	-2.68632	-1.1745	-3.0011	-2.6989	-0.729398	0.671788	0.50421	-1.64368	0.404479	-2.58008	-9.43719	-9.43719	0.454271	-9.43719	0.209705	-9.43719	-9.43719	-9.43719	-9.43719	-9.43719	-2.14937	-2.04256	-2.66355	-9.43719	-2.78817	-1.8854	-9.43719	-1.87472	-9.43719	-9.43719	-1.09851	1.57374	-3.06696	-2.17026
ENSG00000225180	A0A1B0GWK0	PVALEF	-10.2172	-10.2172	-10.2172	-2.91354	-10.2172	-10.2172	-10.2172	-10.2172	-10.2172	-10.2172	-10.2172	-10.2172	-10.2172	-10.2172	-10.2172	-10.2172	-10.2172	-10.2172	-10.2172	-10.2172	-10.2172	-10.2172	-10.2172	-10.2172	-10.2172	-10.2172	-1.33985	-10.2172	-10.2172	-10.2172	-10.2172	-10.2172	-10.2172	-10.2172	-10.2172	-10.2172	-10.2172	-10.2172	-1.86133	-10.2172	-2.2341	-10.2172	-10.2172	-10.2172	-10.2172	-10.2172	-10.2172	-10.2172	-10.2172	-10.2172	-10.2172	-10.2172	-10.2172	-10.2172	-10.2172	-10.2172	-3.47943	-1.29663	-10.2172	-10.2172	-10.2172	-2.26024	-10.2172	-0.128662	-10.2172	-10.2172	-2.39567	-3.08923	-2.05124	-10.2172	-10.2172	-10.2172	-10.2172	-10.2172	-10.2172	-10.2172	-10.2172	-10.2172	-10.2172	1.13832	-10.2172	-10.2172	-10.2172	-10.2172	-10.2172	-10.2172	-10.2172	-3.55776	-10.2172	-10.2172	-10.2172	-10.2172	-10.2172	-10.2172	-1.24334	-10.2172	-10.2172	-10.2172	-10.2172	-10.2172	-10.2172	-10.2172	-10.2172	-10.2172	1.11552	-10.2172	-2.95026
ENSG00000073008	A0A0C4DG49	PVR	1.33656	0.560481	1.4575	1.13518	1.98413	0.981799	2.01239	-0.289569	1.06682	1.4524	0.761513	1.44641	1.48368	1.85433	1.36609	1.18312	0.942473	0.220093	2.53396	1.55163	0.670812	2.15462	2.31412	1.17092	2.83812	0.928179	0.862583	0.391805	1.98972	2.39959	1.96728	2.03129	1.25375	1.44731	1.58618	1.09539	2.16424	1.34939	1.49164	1.65242	1.83999	1.92742	1.18691	0.741585	1.3015	1.20236	1.44162	-0.00537405	0.024769	1.1915	0.686697	1.17303	2.06718	1.06515	1.25993	1.63417	0.752042	2.3406	0.182873	0.471882	2.14674	0.723747	1.41529	1.26306	1.17969	-0.193075	0.277537	1.69074	-1.01978	0.692679	2.70355	1.14469	0.768973	2.29704	1.37394	1.21492	1.96917	1.61004	0.864645	1.34317	1.06475	0.658523	1.2175	0.882951	0.180774	0.167959	-0.347393	0.711435	0.781782	0.809104	-1.93909	1.38535	0.59021	1.07417	1.7892	1.48554	0.572934	1.20777	0.821894	-1.07115	3.12781	0.911478	1.96246	1.4255	2.35195	0.81493	0.535432
ENSG00000213413	Q6DKI7	PVRIG	-10.3552	-10.3552	-10.3552	-3.05156	-1.6669	-3.81998	-10.3552	-10.3552	-3.70697	-1.9647	-10.3552	-10.3552	-10.3552	-2.54148	-10.3552	-1.60176	-3.73987	-3.19152	-1.07448	-2.20171	-10.3552	-3.41635	-10.3552	-10.3552	-10.3552	-10.3552	-2.21278	-4.37361	-3.45694	-10.3552	-10.3552	-10.3552	-10.3552	-10.3552	-10.3552	-2.71475	-10.3552	-3.36727	-10.3552	-10.3552	-3.36642	-10.3552	-3.26142	-2.55483	-10.3552	-10.3552	-3.30589	-10.3552	-10.3552	-10.3552	-10.3552	-10.3552	-10.3552	-10.3552	-10.3552	-1.39436	-10.3552	-10.3552	-3.56281	-10.3552	-10.3552	-10.3552	-4.22924	-1.26535	-10.3552	-1.13015	-3.52732	-10.3552	-10.3552	-10.3552	-10.3552	-10.3552	-10.3552	-10.3552	-2.09253	-10.3552	-10.3552	-3.2255	-10.3552	-10.3552	-10.3552	-10.3552	-10.3552	-3.82948	-10.3552	-3.45316	-10.3552	-1.70652	-10.3552	-2.78316	-10.3552	-10.3552	-2.82356	-10.3552	-10.3552	-2.00543	-10.3552	-10.3552	-10.3552	-10.3552	-10.3552	-10.3552	-1.65043	-10.3552	-1.34219	-3.98498	-3.08828
ENSG00000136045	Q13610	PWP1	1.91908	0.851583	2.16888	2.13173	2.39896	2.58305	2.25513	1.03217	2.02851	1.79324	2.10687	1.68307	2.10991	2.22039	1.47378	1.79019	1.38241	0.906995	1.61019	2.22735	2.32425	2.69452	2.87339	2.73035	2.35877	2.55612	1.46912	1.15553	2.99536	2.75144	3.0295	1.69285	2.47634	2.76867	3.39827	2.6732	2.39801	3.14103	2.46073	3.05033	2.06399	2.18458	2.92035	2.45776	2.94037	2.24338	3.10181	1.3468	3.03525	2.01045	0.977799	1.91152	2.1132	1.57552	2.3665	2.69657	1.9628	1.39624	-0.203769	1.51616	2.57109	1.67522	2.14521	0.840629	2.86655	1.738	2.09437	2.60192	1.82486	2.13381	2.00572	2.32604	1.98047	2.27297	2.06774	1.73815	1.96332	2.18288	1.60937	1.85663	1.77082	2.70424	1.3803	1.23416	0.191885	1.35692	0.233072	3.0672	0.850551	1.31775	0.0665656	2.4054	1.33371	1.27066	2.30267	1.54221	0.78389	2.37322	1.32594	-1.40083	2.03917	-0.244309	2.9295	1.83588	1.2896	0.416588	0.615097
ENSG00000241945	Q15269	PWP2	1.2132	0.419213	0.563928	1.25558	1.20879	0.916361	1.3099	0.210359	0.851009	1.45073	0.511169	0.548377	0.82509	1.51979	0.181993	1.00166	0.300802	0.125181	0.857562	0.780697	0.850693	1.29276	1.29079	1.30517	0.811568	1.11344	1.13598	-0.00925931	1.23607	0.928853	1.56974	1.2055	1.09258	1.54593	1.40938	0.867711	1.33081	1.40362	0.837499	1.71732	0.773783	1.37058	1.24727	1.04545	0.753502	0.875334	1.41968	-0.920023	0.915036	1.2648	-0.289327	0.682357	0.460473	0.652299	1.03226	1.2095	0.756208	1.12897	0.176208	0.297122	0.916985	0.437241	0.339745	0.0588094	1.46338	0.872185	1.25719	0.98216	1.11161	0.381329	1.01609	1.2867	0.892291	0.954625	1.00704	0.670935	0.473836	0.716465	0.574384	0.197255	0.644153	0.852206	0.896241	0.655984	-0.29791	0.224075	-0.245829	0.930214	0.235349	0.710435	-1.13919	0.263926	-0.34835	-0.749614	0.437726	0.357536	-1.29026	-0.616039	-0.365578	-2.12111	-0.393308	-2.51053	1.21589	0.613838	1.17431	-0.675515	0.907071
ENSG00000170234	Q96N64	PWWP2A	2.1576	1.82076	2.06736	2.10163	2.4055	2.67419	2.20198	1.38621	2.17911	2.25542	2.35319	2.11676	2.21752	2.60209	1.88809	1.75756	1.81659	1.2741	2.21652	2.04867	2.06312	2.75851	2.45726	2.42369	2.53003	2.58039	2.05283	1.1181	2.77672	2.56534	2.69635	2.30973	2.51204	2.45627	2.69385	1.57509	2.54904	2.92392	1.86705	2.47374	2.27433	2.5851	2.51364	2.06437	2.05033	2.33905	2.71045	2.16799	2.64171	2.61899	2.19744	1.93026	2.1569	0.994084	2.3431	2.57506	1.82475	1.93568	1.2646	1.20969	2.65664	1.81252	2.19565	1.50973	2.27289	2.29893	2.38237	2.83611	2.08023	2.62721	2.32177	2.02873	2.48321	1.69043	2.16588	2.11151	1.82527	2.46783	1.75713	2.11848	1.64047	2.52558	2.36767	1.35953	0.946912	1.21294	1.19446	2.42119	1.61024	1.80797	0.363945	1.80774	0.683405	1.34879	1.52614	1.9948	0.230745	1.43561	1.20269	-0.821851	1.92839	0.858417	2.4457	2.09773	2.18877	0.927262	1.66392
ENSG00000171813	Q6NUJ5	PWWP2B	2.10531	1.61749	2.27047	2.39168	2.45595	2.15583	2.82008	1.08698	1.71868	2.2569	2.16996	1.74403	2.32931	2.20407	1.77472	1.95426	2.14933	1.44665	2.41212	2.11225	1.88073	2.5968	2.97798	2.16442	3.19613	2.92155	2.30275	1.45234	2.47049	2.49791	2.77641	2.3112	2.39924	2.97365	2.89785	2.41462	2.71546	2.80322	2.88809	2.91511	2.61358	2.7171	3.02421	3.48007	2.77412	2.54375	3.34195	1.40294	2.66738	2.63316	1.22082	2.02905	1.72384	1.89947	2.697	2.73933	3.11082	2.41742	2.196	1.68177	2.86167	2.17799	2.2862	2.06896	2.92519	2.337	2.8101	3.52427	1.59731	1.67437	2.88613	2.83946	1.92469	2.82217	2.55803	2.21603	2.16101	2.49593	1.58254	2.22566	1.92076	3.02106	2.13755	2.74801	1.17418	1.28687	1.2128	1.7049	2.52968	0.920832	-1.0166	2.06355	0.7052	0.931921	1.31346	2.00963	1.55333	1.58943	1.01907	-2.39645	1.68862	-0.585877	2.82292	2.27987	2.40697	0.579901	2.85935
ENSG00000160953	Q2TAK8	PWWP3A	1.01039	0.491359	0.823692	0.506568	0.751185	0.6039	0.958307	-0.0356381	0.691114	0.844889	0.43009	0.311236	0.753815	1.67581	0.566033	0.649371	0.0797829	-0.0574674	0.681071	0.507601	0.591684	1.19894	1.18099	0.837283	1.42998	0.699095	1.0814	-0.711777	1.48227	0.581156	1.21542	0.966301	1.29533	1.35801	1.45987	0.757029	1.44206	1.12608	0.768321	0.691978	0.592213	1.18225	0.920381	0.968772	0.675118	0.160988	0.810735	-0.660419	0.492486	-0.0231334	-0.637047	0.603221	0.608164	0.0800683	1.19324	1.19422	0.592764	1.12143	0.318233	-0.561321	0.703776	0.324985	0.0196205	0.0605538	0.349794	0.184382	0.744452	0.55557	0.397256	0.305592	0.867893	-0.27537	0.642559	0.276321	0.342317	-0.320378	0.0765583	1.79744	-0.26511	0.439293	0.101362	0.672008	-0.616327	-0.734103	-0.441502	0.678783	-0.580273	0.529109	-0.829804	0.215842	-1.10783	0.613566	-0.591969	-1.10629	0.174929	-0.325096	-0.6018	0.153872	-0.482485	-2.79415	0.0135884	-2.39588	1.07509	1.3454	1.09449	-1.31749	0.493858
ENSG00000157502	Q5H9M0	PWWP3B	-5.01692	-11.4855	-11.4855	-5.17273	-11.4855	-11.4855	-11.4855	-11.4855	-3.84446	-11.4855	-4.23332	-4.59998	-11.4855	-11.4855	-11.4855	-4.72205	-11.4855	-11.4855	-11.4855	-4.90686	-11.4855	-11.4855	-11.4855	-11.4855	-11.4855	-11.4855	-1.47231	-3.93423	-11.4855	-3.43775	-11.4855	-11.4855	-4.79093	-11.4855	-11.4855	-11.4855	-11.4855	-11.4855	-11.4855	-11.4855	-11.4855	-11.4855	-4.3917	-11.4855	-11.4855	-11.4855	-11.4855	-11.4855	-11.4855	-4.52692	-11.4855	-4.89706	-11.4855	-11.4855	-11.4855	-11.4855	-11.4855	-11.4855	-11.4855	-3.95356	-11.4855	-11.4855	-11.4855	-2.39563	-11.4855	-11.4855	-11.4855	-11.4855	-3.31954	-11.4855	-4.62106	-11.4855	-3.33718	-11.4855	-11.4855	-11.4855	-11.4855	-11.4855	-11.4855	-0.544826	-11.4855	-4.22095	-11.4855	-11.4855	-11.4855	-3.58948	-11.4855	-11.4855	-11.4855	-11.4855	-11.4855	-11.4855	-11.4855	-11.4855	-2.51163	-11.4855	-11.4855	-11.4855	-11.4855	-11.4855	-11.4855	-11.4855	-11.4855	-11.4855	0.984424	-11.4855	-3.22325
ENSG00000168994	Q5TGL8	PXDC1	-3.21324	-1.33149	-1.53434	-1.56917	-1.98533	-2.15013	-0.98549	-2.7148	-0.868324	-2.28313	-0.844424	-0.214398	-1.22118	-1.86312	-1.38226	-1.11428	-2.48318	-2.92835	-1.39291	-1.52268	-1.62588	-3.73479	-0.130916	-1.77744	-0.288152	-1.48735	-0.120331	-1.90439	-2.78143	-0.308341	0.94752	-2.81188	-1.98957	-1.59652	-0.00167965	-2.45064	-1.5917	0.303598	-2.31778	-1.21592	-0.694824	-1.40339	-0.781576	-1.29262	-0.385679	0.0591836	-1.04846	-4.00697	0.0308429	-1.40245	-1.52529	-4.08521	0.161106	-3.483	-0.289822	-0.906676	-1.14016	0.907375	-2.88776	-1.14757	-1.29711	-0.551285	-1.39623	-1.26239	-1.23618	-1.76991	-0.535303	0.145215	-1.9244	-2.56673	0.179133	-1.70195	-10.6737	-0.612954	-1.67587	-0.667944	-1.3617	-1.55168	-0.243001	0.851738	-1.29952	-2.4138	-0.505856	-3.15576	-2.07327	-0.612429	-10.6737	-3.02136	-0.323864	-1.5217	-1.65276	-1.12454	-10.6737	-2.80394	-0.701218	-1.58867	-4.11325	-2.03544	-3.12186	-3.29242	-2.115	-2.48248	-0.649013	-1.59979	2.14414	-1.99551	-0.41493
ENSG00000130508	Q92626	PXDN	-3.81965	-2.74072	-2.39986	-2.47651	-3.43567	-4.74976	-3.84842	-4.9007	-4.22214	-6.04543	-4.61212	-3.98322	-6.20214	-2.35081	-2.67615	-2.6488	-3.9341	-6.68583	-4.5765	-2.38818	-4.54694	-4.92658	-12.8596	-3.96334	-5.27496	-2.99611	-3.49765	-3.89807	-2.51288	-3.49315	-1.18395	-5.99159	-3.36962	-2.32469	-3.54877	-4.63654	-4.19176	-12.8596	-2.92166	-2.72452	-12.8596	-3.36724	-2.19051	-3.47853	-6.14391	-5.9231	-1.91354	-4.20356	-4.15247	-3.1036	-4.44647	-4.69618	-2.73479	-5.66891	-12.8596	-2.90014	-4.54586	-1.20455	-3.27099	-3.01194	-12.8596	-2.10022	-3.75177	-1.18693	-3.74349	-2.15062	-2.23615	-3.15524	-2.69737	-6.32717	-5.99512	-3.5665	-2.90752	-12.8596	-3.59921	-4.43601	-6.12127	-2.2798	-6.32124	1.16793	-3.84737	-3.60206	-3.01338	-6.33382	-12.8596	-2.64647	-6.18153	-6.20011	-12.8596	-4.70507	-4.83589	-6.46504	-12.8596	-4.98985	-1.47298	-12.8596	-12.8596	-5.21773	-12.8596	-7.04608	-6.28947	-12.8596	-12.8596	-1.35491	1.19516	-3.33498	-1.69449
ENSG00000147485	A1KZ92	PXDNL	-1.98005	-1.7624	-4.19637	-3.45673	-1.84711	-5.22058	-2.26006	-3.06232	-2.12022	-2.63006	-3.50839	-3.2935	-2.78795	-2.94529	-1.36613	-2.68111	-4.14785	-11.7558	-3.47277	-2.19045	-1.33122	-2.50447	-1.09768	-1.5395	-3.17498	-2.56952	-3.19962	-3.47067	-2.28269	-1.71217	-1.02734	-2.09113	-0.68226	-4.6707	-5.23882	-2.53522	-2.67387	-1.9703	-2.18008	-0.920837	-4.76702	-1.74953	-1.21222	-2.63739	-1.73065	-3.82526	-1.9085	-1.51725	-2.31315	-2.80597	-3.34273	-5.16738	-11.7558	-2.40295	-3.95157	-2.47361	-2.70698	-0.722066	-3.96993	-2.90664	-3.37711	-2.21777	-5.62984	-3.66331	-2.31835	-2.53076	-2.35359	-11.7558	-3.58986	-0.916392	-3.89759	-1.20107	-3.02424	-0.625444	-2.27342	-3.33227	-5.01753	-3.04802	-4.22528	-0.815151	-2.74364	-2.49832	-2.32416	-11.7558	-3.47644	-2.27889	-1.76861	-1.9392	-1.9461	-2.86639	-2.73493	-3.05316	-3.6418	-2.15347	-1.19891	-3.98879	-4.20308	-3.11761	-5.19636	-11.7558	-11.7558	-3.56465	-1.88303	-3.99987	1.50249	-3.07768	-0.912531
ENSG00000168297	Q7Z7A4	PXK	2.68721	2.50678	2.37177	2.64669	3.13903	2.70952	2.29995	1.9027	2.57436	2.7486	3.21019	2.6328	2.68859	3.16968	2.27935	2.57746	2.84662	2.03871	2.694	2.39083	2.32809	3.2165	2.93099	3.63717	2.87716	2.64439	2.46545	1.53763	3.43414	4.06546	3.50793	3.33496	3.01732	3.02856	3.50819	2.93331	3.2461	3.46527	2.21757	3.47049	2.83389	3.49176	2.89575	3.00088	3.66601	4.17615	3.88036	3.6788	3.6532	3.91443	4.00516	2.56737	4.14108	1.84464	3.34132	3.41851	3.49523	2.72518	3.26808	2.75913	3.60193	2.31355	3.35121	2.34427	3.85745	3.92711	3.81891	3.82609	4.22528	4.07804	3.73704	3.45291	4.73952	2.77023	3.24759	4.2776	3.32535	4.25084	2.98801	3.5101	2.64349	3.73453	4.57684	2.83116	2.45893	3.33138	2.81901	3.6906	3.9643	2.87512	1.23086	3.23734	1.87608	2.90905	2.95622	3.4118	2.15002	2.1871	2.99988	1.88902	3.33349	2.63728	3.81178	3.24265	4.21152	2.48421	3.19126
ENSG00000176894	Q9NR77	PXMP2	-1.81781	-1.73773	-1.71859	-0.393986	-1.75535	-2.33301	-2.16705	-2.48366	-3.21221	-1.05597	-2.60828	-1.98105	-1.21379	-0.72864	-0.207007	-0.78574	-1.66999	-9.86045	0.740821	-1.70695	-0.812686	-2.92159	0.0978032	-9.86045	0.0400509	-0.995459	-3.2928	-1.89607	-1.96823	-9.86045	-9.86045	-1.41578	0.143456	-2.77533	0.342373	-1.63744	0.38994	-1.8782	-1.09065	-0.140024	-0.0740671	-0.852759	0.224078	-1.0633	0.302093	-1.9299	-0.819314	-1.20446	-9.86045	-0.910598	-1.44736	-1.69708	-0.60908	-9.86045	-0.0610469	-0.578243	-3.12268	-0.204109	-2.07457	-3.32074	-0.261826	-1.90349	-0.944935	-1.76794	-1.74179	-9.86045	-0.458217	-9.86045	0.760824	-9.86045	0.577553	-9.86045	-9.86045	-1.53357	-0.600111	-3.42435	-0.811086	-1.15266	-0.750164	1.30251	-1.33258	0.395866	-3.00334	-1.76023	-1.99456	-1.3815	-1.19304	0.245387	-9.86045	-3.28083	-0.255527	-1.15779	-2.32879	-1.57725	-0.472264	-1.09673	-1.72531	-1.63608	-1.31251	-4.04698	-0.134005	-2.66435	0.748686	-2.1045	-9.86045	-1.18231	-0.600555
ENSG00000101417	Q9Y6I8	PXMP4	-0.572829	-1.35003	-0.0834607	-0.0968144	0.123521	-0.276053	0.294999	-1.1927	-0.295123	-0.381388	0.114341	-1.42432	-0.19569	0.133535	-1.49388	-0.226133	-0.424525	-0.822408	-0.145307	0.435061	-0.352624	0.503183	-0.171455	0.402211	0.781173	-0.49758	-0.0454211	-2.22276	0.00293876	-0.140429	0.791804	-0.635106	-0.158182	0.513081	0.399234	-0.162472	1.17315	0.975793	0.527043	0.379754	-0.513318	0.414379	0.369845	-0.182352	-0.0938514	-0.100555	0.364571	-1.9078	-0.179515	-0.292319	-2.73522	-0.554761	-0.264881	-1.89407	0.236461	-0.0183368	-0.15896	-0.742956	-1.64362	-1.77319	-0.570038	-0.0740481	-1.02274	-0.547874	0.587691	-0.734291	0.4237	0.757838	-1.72139	-0.196501	-0.124267	-0.826607	-0.652289	0.0241404	-0.122674	-0.141887	-0.158438	-0.44175	-0.71638	0.0567268	-1.0369	0.831208	-3.03583	-1.56509	-1.28598	-1.40766	-3.21616	-0.238028	-1.53379	-1.85831	-1.98948	-0.750784	-1.65809	-1.43405	-1.17475	-1.66254	-2.75101	-2.24718	-0.879361	-6.0701	-1.62714	-3.10909	-0.596713	-0.489926	0.448866	-1.62282	-0.455586
ENSG00000089159	P49023	PXN	5.20094	5.65677	5.38121	5.4642	5.76684	5.14009	5.41832	4.6927	5.32999	5.55278	5.42894	5.45043	5.28021	5.82095	5.15754	5.12619	5.65651	5.16608	5.70418	5.17631	5.56566	5.86932	5.86138	5.76099	5.74363	5.60365	5.56773	4.4103	5.69564	6.48798	6.00413	6.11461	5.32074	5.45144	5.62589	5.09941	5.66036	6.2894	5.3231	5.67191	5.81929	6.19095	5.73236	5.75795	5.54179	6.47324	6.43953	5.08254	6.43483	6.67566	6.03212	5.10344	5.85236	4.5694	5.37259	6.1758	5.9304	5.857	6.71057	5.46821	5.76601	5.84882	5.63605	5.44695	6.55743	6.65781	6.02995	6.12195	6.6685	6.55309	5.74842	5.91535	6.70895	5.7429	5.71083	6.34195	5.48803	6.34124	5.58373	5.26891	5.63172	6.34616	6.35589	5.23271	4.84797	6.167	5.04805	5.87947	6.7234	5.12265	3.65302	5.19743	4.1267	4.96461	4.471	5.24345	4.60662	4.26646	5.24821	3.8413	5.46564	4.33495	6.1969	5.55206	5.97308	4.54205	5.76882
ENSG00000179165	Q8NFP0	PXT1	-10.4427	-10.4427	-3.8756	-3.13902	-10.4427	-10.4427	-2.16664	-10.4427	-10.4427	-2.05216	-2.19525	-3.55716	-10.4427	-10.4427	-10.4427	-10.4427	-2.83471	-10.4427	-10.4427	-3.86404	-10.4427	-3.50381	-10.4427	-1.54647	-10.4427	-10.4427	-10.4427	-4.46107	-1.96752	-10.4427	-10.4427	-1.99801	-3.74811	-10.4427	-10.4427	-2.80222	-1.36073	-10.4427	-10.4427	-3.29869	-3.45388	-3.74575	-10.4427	-10.4427	-10.4427	-1.92913	-2.3988	-10.4427	-10.4427	-1.90689	-10.4427	-10.4427	-2.77154	-10.4427	-10.4427	-10.4427	-3.70491	-3.10113	-10.4427	-10.4427	-2.64676	-10.4427	-10.4427	-0.546593	-1.00521	-10.4427	-3.61479	-10.4427	-3.2717	-3.9103	-3.57824	-10.4427	-10.4427	-10.4427	-10.4427	-4.00658	-3.70439	-10.4427	-3.90436	-0.0866049	-4.22118	-10.4427	-10.4427	-10.4427	-2.1633	-10.4427	-2.18912	-10.4427	-4.0764	-10.4427	-3.99293	-10.4427	-1.91493	-10.4427	-0.24806	-3.66904	-3.88228	-2.2183	-2.89089	-10.4427	-2.29779	-10.4427	-3.72756	-10.4427	1.15298	-4.07244	-0.861325
ENSG00000155893	Q8TE99	PXYLP1	-0.0066493	-0.000272207	0.149503	0.268584	0.738553	-0.261145	-0.206815	-1.37681	0.174922	0.838026	-0.159569	-0.474488	-0.230802	0.537445	-0.178012	0.201969	-0.273294	-0.971665	-0.123834	0.0306153	0.2928	0.592483	0.796545	-0.565589	0.900549	0.666021	0.307604	-0.457551	0.0502106	-0.129665	0.41744	0.337784	0.332723	0.101029	0.548152	-0.16569	0.576437	0.693944	0.496636	0.785868	0.429238	0.238441	0.969101	-0.00502253	0.228483	0.704506	0.636074	1.081	1.26379	-0.248849	2.04749	-0.0535975	0.0531834	-0.599957	-0.350678	1.07434	0.504081	0.515275	0.102883	0.0652657	0.373168	0.0578878	0.231261	-0.0154856	0.502561	0.692774	1.32705	0.389923	0.878328	1.14863	0.463499	0.0360454	1.2003	0.0440978	0.927794	1.35546	0.504602	0.836782	-0.240112	1.44199	0.0535179	0.260931	1.79707	0.473335	-0.678126	-0.30583	-0.0812804	0.943194	0.753704	-0.014686	-1.96864	-0.637888	-1.87799	1.41893	0.927107	2.34056	-2.23513	-0.976112	-1.06659	-3.61283	0.220275	0.292946	1.4565	-0.0866497	2.59389	-0.428028	0.012817
ENSG00000103490	Q9ULZ3	PYCARD	4.9533	4.88497	4.87082	4.81774	5.02895	4.3337	4.88681	3.77711	4.56841	4.7952	4.91205	4.68735	4.49845	4.99851	4.41084	4.62285	4.85048	4.53862	4.60588	4.58361	4.69039	5.40188	5.45789	5.5086	5.44402	5.18514	4.68237	3.90422	4.75887	6.24036	5.79011	5.72827	5.10532	5.32878	5.83904	4.42316	4.91711	5.72319	5.06428	5.44432	5.205	5.3256	5.57309	5.88982	5.62816	5.84539	6.18273	5.2883	5.95352	6.50452	5.41855	5.08926	5.58758	4.25187	5.65315	6.019	5.90613	4.94806	5.39131	5.33219	5.84286	4.92379	5.45962	4.74996	5.89114	5.70577	5.95948	6.18118	5.65456	5.95315	6.2289	5.50663	5.90858	5.17387	5.6021	6.08869	5.45878	6.29899	5.44625	4.88552	5.1228	6.03894	6.21948	5.41679	4.43332	5.63661	4.15004	5.42586	5.79094	4.28584	3.70071	4.99269	3.03985	4.64329	3.81083	4.80114	4.78608	4.12826	4.30948	2.48338	5.53013	3.55509	5.20613	4.94046	5.54076	4.50182	5.29827
ENSG00000183010	P32322	PYCR1	-2.85323	-2.35941	-3.33642	-10.8959	-2.20756	-3.36844	-10.8959	-10.8959	-2.67229	-3.08817	-10.8959	-1.69822	-3.24562	-10.8959	-3.4061	-4.13243	-10.8959	-3.15057	-3.19547	-4.31724	-10.8959	-1.64452	-1.35217	-1.00118	-10.8959	-3.02779	-2.75344	-3.92573	-2.42072	-3.84268	-0.515089	-2.45121	-1.40594	-2.81607	-0.486763	-1.09112	-1.00771	-0.917913	-4.11619	-0.9533	-3.90708	-1.04143	-0.641569	-0.930607	-2.19056	-0.969762	-3.84654	-0.920104	0.471264	-1.36203	-4.05931	-1.73502	-0.530302	-4.69539	-2.09485	-1.1289	1.2549	-1.56101	-2.11326	-1.78418	-4.09348	-2.35589	-3.78026	-3.79809	0.305661	-0.993645	0.674624	-0.317874	-0.412011	0.265323	-1.71945	-0.755843	0.41784	-10.8959	-1.63553	-0.475483	-1.58393	0.311576	-2.36925	0.459648	-0.370937	1.06007	-1.24212	-10.8959	-4.60263	-2.41692	-2.22846	-1.24898	-1.54498	-10.8959	-1.00178	-2.92788	-1.78446	-2.02925	-2.50554	-2.54609	-2.76074	-0.800544	-3.34409	-3.10177	-4.32579	-3.69978	-0.286738	-1.55942	0.922114	-3.53438	-2.63363
ENSG00000143811	Q96C36	PYCR2	2.11938	1.50701	2.03677	2.40993	2.16979	2.17449	2.19886	1.57895	2.13257	2.40594	2.27513	1.63514	2.49365	2.70033	1.85126	2.34198	1.59461	1.02576	2.17842	2.52788	1.98339	2.76683	2.82875	3.06135	2.78781	2.33291	2.48661	0.913236	2.38489	1.70951	2.92392	2.54695	2.71299	3.00868	2.81703	2.37192	2.90815	2.44754	2.3192	2.63249	2.4484	2.33784	2.64905	2.33331	2.45215	1.95711	2.64307	1.13752	2.64463	2.40387	1.77839	2.04441	2.84084	1.90781	2.33719	2.94211	2.10864	2.34596	1.83069	1.80055	2.41941	2.4499	1.50449	2.34747	2.67931	2.34345	2.39407	2.44129	2.60364	2.71905	3.15217	2.21279	2.40347	2.52192	2.23891	2.04937	1.84913	2.72405	2.50689	1.7834	1.54123	2.59422	2.69519	1.73752	2.26871	1.84444	1.75222	2.56915	2.14444	2.47824	1.0252	2.31153	1.4582	1.88331	2.02856	1.67427	1.59642	2.57895	1.98684	0.762166	2.06728	0.585738	2.56264	2.16315	2.1167	1.66084	2.12954
ENSG00000104524	Q53H96	PYCR3	-0.523949	-0.361212	-1.34116	0.478333	-0.263473	-1.22148	0.207378	-1.69432	-1.10741	0.260797	-0.820712	-1.6043	-0.0285186	0.443667	-0.0585872	-0.613002	-1.29245	-2.10073	-0.669614	-0.252381	-1.33976	-0.329319	-0.0196285	-0.363176	1.37073	0.119865	-0.189523	-2.29532	-1.00717	-0.851151	0.500027	-1.03771	-0.295715	0.0105515	0.524514	-0.970613	0.82244	1.19765	-0.0494559	-0.0232494	-0.0864677	-0.473793	0.0192868	-0.94745	-0.274446	-2.13698	0.832178	-1.60276	-1.35922	-0.0294944	-2.23751	0.264237	-0.81439	-0.975628	-0.680751	-0.935403	-0.169705	0.516446	-0.962004	-2.95028	-0.0265557	-0.652942	-1.3727	-0.806258	0.297358	-0.075683	0.336056	-0.775873	-0.90239	-0.0236189	-0.0419574	-0.77267	-0.598406	-0.419371	-0.805414	-1.32163	-2.01521	-0.484825	-1.53991	-1.7074	-0.054492	-0.349151	-0.633958	-0.646637	-1.61785	-1.85027	-1.22921	-0.717932	-1.3922	-3.49252	-2.30617	-2.36192	-1.07988	-2.46037	-0.869959	-1.49493	-1.3479	-0.728442	-0.612576	-2.10417	-2.18477	-3.2868	0.392145	-0.507008	0.753411	-2.70748	-1.80468
ENSG00000169900	Q8WXC3	PYDC1	-9.15089	-9.15089	-9.15089	-9.15089	-2.04055	-9.15089	-9.15089	-9.15089	-9.15089	-9.15089	-9.15089	-9.15089	-9.15089	-9.15089	-9.15089	-9.15089	-9.15089	-9.15089	-9.15089	-9.15089	-9.15089	-9.15089	-9.15089	-9.15089	-9.15089	-2.27664	-9.15089	-9.15089	-2.25261	-9.15089	-9.15089	-9.15089	-9.15089	-9.15089	-9.15089	-9.15089	-9.15089	-9.15089	-9.15089	-9.15089	-9.15089	-9.15089	-2.05709	-9.15089	-9.15089	-9.15089	-9.15089	-9.15089	-9.15089	-9.15089	-9.15089	-9.15089	-9.15089	-9.15089	-9.15089	-9.15089	-9.15089	-9.15089	-9.15089	-9.15089	-9.15089	-9.15089	-9.15089	-2.0531	-9.15089	-9.15089	-9.15089	-9.15089	-9.15089	-9.15089	-9.15089	-9.15089	-9.15089	-9.15089	-9.15089	-9.15089	-9.15089	-9.15089	-9.15089	-9.15089	-9.15089	-9.15089	-9.15089	-9.15089	-9.15089	-9.15089	-9.15089	-9.15089	-9.15089	-9.15089	-9.15089	-9.15089	-9.15089	-9.15089	-9.15089	-9.15089	-9.15089	-9.15089	-9.15089	-9.15089	-9.15089	-9.15089	-9.15089	-9.15089	-9.15089	-9.15089	-9.15089
ENSG00000253548	Q56P42	PYDC2	-7.60069	-7.60069	-7.60069	-7.60069	-7.60069	-7.60069	-7.60069	-7.60069	-7.60069	-7.60069	-7.60069	-7.60069	-7.60069	-7.60069	-7.60069	-7.60069	-7.60069	-7.60069	-7.60069	-7.60069	-7.60069	-7.60069	-7.60069	-7.60069	-7.60069	-7.60069	-7.60069	-7.60069	-7.60069	-7.60069	-7.60069	-7.60069	-7.60069	-7.60069	-7.60069	-7.60069	-7.60069	-7.60069	-7.60069	-7.60069	-7.60069	-7.60069	-7.60069	-7.60069	-7.60069	-7.60069	-7.60069	-7.60069	-7.60069	-7.60069	-7.60069	-7.60069	-7.60069	-7.60069	-7.60069	-7.60069	-7.60069	-7.60069	-7.60069	-7.60069	-7.60069	-7.60069	-7.60069	-7.60069	-7.60069	-7.60069	-7.60069	-7.60069	-7.60069	-7.60069	-7.60069	-7.60069	-7.60069	-7.60069	-7.60069	-7.60069	-7.60069	-7.60069	-7.60069	-7.60069	-7.60069	-7.60069	-7.60069	-7.60069	-7.60069	-7.60069	-7.60069	-7.60069	-7.60069	-7.60069	-7.60069	-7.60069	-7.60069	-7.60069	-7.60069	-7.60069	-7.60069	-7.60069	-7.60069	-7.60069	-7.60069	-7.60069	-7.60069	-7.60069	1.41234	-7.60069	-7.60069
ENSG00000100994	P11216	PYGB	3.22309	2.40518	3.16813	3.08812	2.9291	3.15619	3.28221	1.62123	2.53177	3.03449	2.64512	2.52489	2.98511	3.23899	2.97023	3.061	2.60365	1.90149	3.14242	2.69339	2.65425	3.67019	3.62815	3.25968	3.59563	3.43686	3.11151	2.07419	2.89699	3.04536	3.50047	3.49214	3.39066	3.83614	2.92122	2.74154	3.60623	3.36707	3.20972	3.72954	2.98047	3.72068	3.19151	3.28795	3.18477	2.45163	3.52688	1.63199	3.31144	3.01854	0.54378	2.67443	3.49327	2.17604	3.23525	3.24982	2.73505	3.26374	2.21685	1.91474	2.26114	3.04489	2.24224	2.64639	3.46778	2.88812	3.51081	3.45349	2.81254	3.13306	3.62288	2.66935	2.25881	2.95058	3.2054	3.18104	2.95129	3.57404	3.92511	2.18426	2.59261	3.05774	3.39844	2.8209	1.99441	2.96155	1.34514	2.61665	2.89719	2.48738	0.0751651	2.59717	1.85359	2.365	1.7647	2.76348	1.83698	2.65318	1.61578	0.488384	2.64858	0.88694	3.27629	2.75234	2.28932	1.18209	2.99602
ENSG00000100504	P06737	PYGL	4.07329	5.31062	4.73153	4.52792	5.23052	4.30824	4.67741	4.3935	4.37308	4.87247	5.44634	4.89868	4.40186	5.14675	4.01743	4.3473	5.04681	4.53281	4.72423	4.64849	5.00528	5.21222	4.78701	5.55857	4.68931	4.51113	4.48538	4.01238	5.43682	6.53718	4.60394	5.49429	4.51896	3.90058	4.87616	4.4777	4.40426	4.72235	4.05913	4.38105	5.32974	5.35294	4.52812	4.30424	4.74859	6.42081	5.86038	5.45154	4.80233	6.32192	6.44199	3.94697	6.33973	3.91566	5.40935	5.02918	5.5646	4.30332	5.69796	5.47986	5.91923	4.34707	5.64712	4.79339	5.76848	6.06996	6.15025	5.19403	6.80666	6.36978	6.37061	5.09449	6.93658	4.28063	5.10314	6.76595	5.42864	6.31272	5.45954	5.04768	4.85126	5.74485	6.78286	5.07799	5.33113	5.77543	5.41834	6.10134	6.19923	5.16645	4.37568	5.74874	4.24557	5.52124	4.70518	6.11416	5.02041	4.20258	5.37633	4.99914	5.81737	5.03678	6.21164	5.22725	6.58067	5.09851	5.04617
ENSG00000068976	P11217	PYGM	0.228764	1.29246	0.956232	0.933418	0.5462	0.767353	0.395821	0.208782	1.19867	0.703243	0.917221	1.04822	0.57482	1.12427	0.413527	0.389129	0.894834	-0.281177	0.893092	-0.0749163	0.362139	1.39373	1.02867	1.16433	0.800967	-0.120428	0.935437	-0.080328	1.46984	1.00312	0.791875	0.696152	0.61233	0.817735	0.884248	0.650693	1.04011	1.20037	-0.392604	1.57994	1.02229	1.75474	1.12808	0.725635	0.478361	1.71726	1.35533	0.969395	1.62539	1.32996	0.462893	-1.10893	-0.0645444	-0.18008	0.0218678	0.560422	1.46737	2.17305	2.23574	0.163201	1.29617	1.79159	0.466643	0.896066	1.83973	1.64389	1.34153	0.135225	1.50021	2.24296	0.339034	1.23997	1.78204	0.578032	-0.00977432	0.569285	0.94859	1.70306	1.26592	1.91978	1.20548	1.09566	2.11567	0.112564	0.569069	3.46413	0.958128	0.634566	1.94168	0.903817	-1.16165	0.186261	-0.514917	0.403012	0.561071	1.34411	-0.678073	-0.726006	0.109175	-3.88914	-0.0835633	-0.17459	1.75968	0.973132	1.13455	-0.42307	1.93197
ENSG00000171016	Q9Y3Y4	PYGO1	-6.00155	-4.34741	-5.90306	-6.15737	-12.4701	-4.36034	-5.76978	-6.08469	-12.4701	-5.65601	-12.4701	-3.5938	-12.4701	-12.4701	-4.98036	-5.70669	-12.4701	-6.29641	-12.4701	-4.89906	-4.74021	-12.4701	-12.4701	-12.4701	-12.4701	-12.4701	-12.4701	-5.49999	-5.57186	-5.41694	-12.4701	-12.4701	-4.78255	-4.39033	-12.4701	-3.83329	-12.4701	-12.4701	-12.4701	-12.4701	-5.48133	-5.7732	-5.37633	-3.67299	-12.4701	-4.53958	-12.4701	-5.80345	-12.4701	-12.4701	-12.4701	-12.4701	-5.79194	-12.4701	-12.4701	-12.4701	-4.73914	-3.13527	-4.68425	-12.4701	-4.67422	-5.50738	-6.34416	-4.37762	-5.34629	-5.55739	-12.4701	-12.4701	-5.29916	-5.93775	-12.4701	-12.4701	-12.4701	-12.4701	-12.4701	-12.4701	-12.4701	-12.4701	-4.9396	-2.52873	-12.4701	-12.4701	-12.4701	-12.4701	-12.4701	-5.56808	-4.79917	-12.4701	-12.4701	-12.4701	-12.4701	-12.4701	-12.4701	-5.18231	-12.4701	-5.69649	-12.4701	-12.4701	-12.4701	-12.4701	-12.4701	-12.4701	-12.4701	-12.4701	-1.4592	-6.0999	-5.2032
ENSG00000163348	Q9BRQ0	PYGO2	2.93286	2.67222	2.97614	3.03358	3.20406	3.18771	3.2989	2.09564	3.15527	3.40742	2.75746	2.68001	2.92415	3.66273	2.57698	2.89845	2.33969	1.77249	2.92619	2.9441	3.01997	3.58298	3.38114	3.51821	3.71666	3.44253	3.38634	1.98936	3.10237	3.37781	3.6879	3.29418	3.56237	3.71192	3.96093	2.84947	3.83554	3.90462	3.1397	3.48446	2.92063	3.5437	3.60467	2.72709	3.21661	2.64047	3.94609	1.63528	3.8108	3.12962	1.78711	2.93913	2.67577	2.47763	3.82844	3.24695	2.98935	3.39131	2.67159	1.68985	3.08627	3.27133	2.68585	2.92661	3.73222	3.14975	3.08828	3.3987	2.66217	3.0582	3.24734	2.99952	2.81135	3.57139	2.96203	2.94084	2.60656	3.26771	2.77984	1.82881	2.7369	3.35934	2.68402	2.11625	1.66286	2.278	1.4817	3.03311	3.04679	2.45673	1.39643	2.17299	1.42657	1.42705	1.85986	2.05733	1.3185	2.02266	1.67505	-1.04563	2.38344	0.937047	2.91757	2.66213	2.24302	1.60185	2.24035
ENSG00000163564	Q6K0P9	PYHIN1	3.39007	2.27412	3.20016	2.58034	3.54914	3.59735	2.99675	2.21397	2.5977	3.29405	3.47814	2.68517	3.0399	3.64751	2.98167	2.56202	3.26169	1.9308	3.19338	3.52217	3.37147	2.90122	3.43524	2.9566	4.32451	3.68515	2.95682	1.26911	3.25988	3.67776	3.76047	3.44503	3.64957	4.06889	4.66438	3.45648	4.11351	4.5693	3.04404	4.0976	2.97187	3.70241	4.14658	3.32893	4.09866	2.37398	3.74948	1.13108	4.00851	2.46807	1.18225	2.63681	3.31241	1.60043	3.3048	3.68735	2.55882	2.98741	1.19909	1.71639	3.9459	3.26147	3.09964	1.80456	3.50263	3.67193	2.52014	3.78508	2.94973	1.77768	2.85654	3.14327	3.12757	3.72173	3.24908	2.36251	2.6468	2.96521	2.81676	0.511865	2.99664	3.85126	2.46061	2.61141	0.535954	1.36857	0.356857	4.38654	0.575942	3.02111	1.74359	2.36165	1.11354	1.79977	1.5427	0.880662	-0.619478	2.32721	1.21176	-2.37463	2.14437	0.447475	0.443198	2.29815	0.430186	0.613889	1.8736
ENSG00000170473	Q9BRP8	PYM1	1.85205	1.56052	1.55116	1.6042	2.04025	1.98356	1.99604	1.04566	0.847481	1.58303	2.05754	0.929388	1.83141	2.48461	1.08529	1.96353	1.27807	1.0942	1.54083	1.64689	2.03274	1.80609	1.80413	1.45817	2.14193	1.94526	2.17456	0.443748	1.88545	1.64571	2.4254	1.7029	1.70849	2.76965	3.01635	2.05473	2.16262	2.28612	1.95483	3.04366	1.88744	2.18811	2.56785	2.50682	1.61195	1.73954	2.85316	0.76304	2.45132	1.79426	0.267309	1.57274	2.24826	0.962673	2.0601	2.29064	1.86101	1.33205	1.13495	0.737853	2.53709	2.35093	1.29364	1.65217	2.97658	1.68248	2.32028	2.56045	2.03992	1.57267	1.73105	1.27861	1.89099	1.87423	2.05082	2.28253	2.08014	1.72279	1.68556	1.41096	1.74734	1.65503	2.03293	1.42013	1.30273	1.63776	1.0639	2.57032	0.83368	1.67484	0.918117	1.68695	0.833752	1.38901	1.82896	1.94873	0.80765	1.94422	0.757806	-0.768205	1.6652	-1.13465	2.30464	2.35257	2.7579	0.837689	1.47106
ENSG00000121350	Q8WU10	PYROXD1	1.25478	0.952474	1.23772	1.17877	1.55576	1.63564	1.48897	0.184775	0.919835	1.16527	1.26565	0.347037	1.00709	1.52327	0.685347	1.38973	0.670914	0.224045	1.34868	1.05461	1.00914	1.46938	1.82772	1.43551	1.67038	1.65036	1.12789	-0.310305	1.63153	1.48027	1.76422	0.878577	1.78529	2.27792	2.46264	1.27285	1.89574	2.08123	1.3583	1.93627	0.976152	1.20843	2.14172	1.3857	1.77208	1.7411	1.94883	-0.231221	1.97615	0.617691	-0.359264	1.02932	0.950083	1.15481	1.43741	2.03976	0.840323	0.841076	0.0249114	0.22533	1.7128	1.17576	1.0157	0.157675	2.02389	1.44305	1.51615	1.90607	0.949471	0.305367	1.32563	0.699693	1.1662	1.99298	1.03706	1.19364	0.795048	1.06837	0.521541	0.171672	0.467975	1.71102	0.742119	1.35398	0.520202	0.254112	-0.412355	2.08304	-0.011453	0.965972	0.249827	1.23481	0.3405	0.176183	0.456427	0.963974	0.615399	1.24251	1.01774	-0.703555	1.49105	-1.30459	1.74809	1.09417	-0.0660909	-0.173407	0.418141
ENSG00000119943	Q8N2H3	PYROXD2	1.43295	0.853511	1.15954	1.51062	1.30041	1.05462	1.2214	0.537088	1.1437	1.74497	1.80225	1.13525	1.5868	1.57173	0.859245	0.712619	0.97805	0.000856923	1.07093	1.28486	0.985123	1.48667	1.58796	1.09377	2.20815	1.56122	1.62163	0.883592	1.71282	0.719396	0.806815	1.48672	1.24022	1.55877	2.13225	1.39766	1.48417	2.36765	1.05825	2.1682	1.46172	1.58873	1.96957	0.680472	0.379054	0.646152	1.3878	-0.146637	1.2551	1.29635	0.0861469	0.676751	1.8167	0.665212	2.88402	1.30738	0.723226	2.21897	0.665909	0.245757	2.45496	1.02051	0.97205	0.156806	1.28231	1.50842	1.53649	1.04259	1.15988	0.0520039	0.814492	0.503974	1.06819	1.08687	1.61676	0.7403	0.401905	1.08181	0.814509	1.88987	1.00836	1.57595	0.913995	0.646554	0.784717	0.474008	0.733285	1.55088	0.273841	1.26382	-0.801642	1.00851	0.00852136	0.447599	1.19233	-0.169886	0.894529	0.356181	0.613533	-2.07384	0.479916	-0.229455	-0.161849	1.80123	1.14669	-0.063063	1.66241
ENSG00000145337	Q96I23	PYURF	3.46105	2.36527	3.02591	3.15563	3.7963	3.89806	3.91944	2.57924	2.86693	3.43287	3.18627	2.86937	3.71435	3.62533	3.45176	3.33111	2.8554	3.1752	2.55468	3.10973	3.37122	3.98605	3.70004	4.13708	4.22511	3.99304	3.08093	2.50495	3.61395	3.29707	3.94179	3.31104	4.01895	4.19381	5.24048	3.79914	3.95442	4.02314	3.72333	4.76529	2.48814	3.37944	4.49097	3.86518	3.89049	3.86816	4.05991	3.01106	4.3407	3.57854	1.71334	3.55645	3.04259	2.32378	4.03081	3.84704	4.06256	3.42819	2.89881	2.97964	4.14795	3.49737	3.15186	2.73542	3.77784	3.54882	3.95797	4.40426	2.84153	2.79294	3.94753	3.40544	3.67173	3.84492	3.49105	3.051	3.91335	3.06299	3.39789	2.93603	3.07725	3.69172	2.96408	4.02055	3.16388	3.07866	2.34456	4.21742	3.07656	2.92312	2.1456	3.80431	2.41311	2.55483	3.4816	3.48823	2.66455	3.52369	2.46082	2.36874	3.67421	2.83441	3.80883	3.02545	3.00632	2.4957	3.14669
ENSG00000131096	P10082	PYY	-9.60681	-3.05874	-9.60681	-9.60681	-9.60681	-9.60681	-1.33078	-9.60681	-2.95857	-9.60681	-9.60681	-9.60681	-9.60681	-9.60681	-9.60681	-9.60681	-9.60681	-3.43309	-9.60681	-9.60681	-2.87011	-9.60681	-9.60681	-9.60681	-1.02598	-9.60681	-9.60681	-2.63667	-9.60681	-9.60681	-9.60681	-9.60681	-9.60681	-9.60681	-9.60681	-9.60681	-9.60681	-9.60681	-9.60681	-9.60681	-9.60681	-2.90988	-9.60681	-9.60681	-9.60681	-9.60681	-9.60681	-9.60681	-9.60681	-9.60681	-9.60681	-9.60681	-9.60681	-9.60681	0.777014	-9.60681	-2.86904	-9.60681	-9.60681	-9.60681	-2.80442	-9.60681	-3.48084	-2.50903	-1.48815	-1.70007	-9.60681	-9.60681	-9.60681	-9.60681	-9.60681	-9.60681	-2.45342	-9.60681	-9.60681	-1.5969	-9.60681	-9.60681	-9.60681	-9.60681	-3.38532	-9.60681	-9.60681	-9.60681	-9.60681	-2.70476	-9.60681	-9.60681	-9.60681	-9.60681	-9.60681	-9.60681	-9.60681	-9.60681	-9.60681	-2.83317	-9.60681	-2.95779	-9.60681	-9.60681	-9.60681	-9.60681	-9.60681	-9.60681	0.989316	-9.60681	-1.34457
ENSG00000126838	P20742	PZP	-3.22792	-2.66319	-1.20482	-2.24974	-2.90286	-2.48378	-3.31543	-3.6329	-5.3571	-3.61482	-2.43883	-2.32296	-3.03748	-1.73743	-2.20007	-3.66581	-3.40107	-2.84921	-3.72229	-4.43427	-3.69272	-4.07237	-3.45971	-3.52316	-1.84206	-2.55642	-2.45106	-3.45793	-5.10706	-2.15414	-2.27601	-2.82537	-3.73513	-2.34414	-3.17907	-12.0053	-4.91543	-3.02595	-2.91427	-1.0635	-3.02509	-2.1509	-2.91948	-2.20982	-2.49415	-12.0053	-3.96147	-12.0053	-2.29998	-1.73531	-12.0053	-2.43008	-5.32714	-4.23303	-12.0053	-5.03582	-4.27435	-1.08701	-2.22437	-5.46563	-5.20295	-3.05129	-2.43884	-0.917462	-1.89058	-2.10311	-2.60311	-1.71664	-1.38407	-12.0053	-2.82892	-2.71228	-1.16089	-3.67846	-1.33143	-5.56924	-4.27383	-2.88337	-5.46702	0.256816	-2.80086	-2.74784	-1.83755	-3.49139	-12.0053	-5.10328	-4.33438	-2.55083	-3.3312	-5.42572	-12.0053	-3.30268	-5.46591	-3.40114	-0.531339	-4.23831	-12.0053	-4.36352	-12.0053	-12.0053	-12.0053	-12.0053	-4.2971	-2.08467	2.00498	-4.64385	-1.74662
ENSG00000172053	P47897	QARS1	3.57483	2.78247	3.47347	3.66703	3.5036	3.22151	3.68444	2.29764	3.27984	3.42819	2.90761	2.77921	3.41622	3.97361	3.01942	3.3674	3.03761	2.62857	3.31558	3.14151	3.14361	3.75144	3.84677	3.68362	3.97518	3.58644	3.52413	2.15119	3.56966	3.63023	3.31275	3.51578	3.81678	3.72051	4.21894	3.58208	4.4199	3.78404	3.63629	3.91557	3.25817	3.71043	3.32053	3.08685	3.49229	3.2115	3.78524	2.03929	3.70166	2.9817	1.83681	3.66497	3.46304	3.13729	3.32519	3.61347	3.08233	3.75865	2.03551	2.58761	3.87752	3.02876	3.21066	2.68504	3.65624	2.88383	3.87503	3.51575	2.8537	2.82775	3.90475	2.67076	2.91641	3.15236	2.79909	3.10288	3.29777	3.30541	3.19231	1.14558	2.7243	3.21551	3.04365	3.05788	2.18862	2.25391	1.29095	4.13067	2.35418	2.84524	1.17128	3.21834	2.19815	2.6425	1.99368	3.13581	2.55052	3.27111	2.69043	-0.604173	3.46864	0.69312	4.22096	3.30726	2.76594	1.96035	2.76422
ENSG00000151552	P09417	QDPR	1.05764	0.197191	0.781788	0.17325	0.705392	0.749612	0.751364	-0.0874636	0.298361	1.34523	0.350835	0.0640087	0.617852	1.07571	0.928503	0.858098	0.528079	0.0324171	0.758405	0.793468	0.601696	0.805583	1.29916	1.43714	1.84533	0.637377	1.06469	-0.932446	1.46112	0.150528	1.8948	0.920466	1.74532	2.24449	1.45229	0.354347	2.03033	2.0843	0.693965	1.36362	1.12714	1.06099	1.52985	1.81424	0.8923	0.267288	2.26813	-1.15594	1.94634	0.921642	-2.1528	1.08569	0.542647	-0.6281	0.988205	1.47021	0.651671	1.39743	0.657903	-0.547809	1.80975	1.55649	0.0328955	0.429811	1.62568	1.1691	1.19314	1.66155	-0.233134	-0.214395	1.00178	1.60391	0.333851	1.56515	1.69338	0.832194	0.954669	0.724909	0.672579	-0.62379	0.714456	1.40483	-0.963934	0.530626	-0.311927	0.158648	-1.50662	0.420654	0.323583	0.170187	-0.0865282	0.567805	-0.54809	-0.700138	-0.422949	-0.518006	-0.433866	0.462589	-0.527863	-2.18902	-0.616596	-1.33241	0.628811	-0.059937	2.35244	-0.626071	0.278266
ENSG00000112531	Q96PU8	QKI	2.87544	2.97964	2.89953	3.10167	3.3629	2.98136	2.7768	2.52137	2.96562	2.8973	3.50236	2.91755	2.7541	3.19098	2.84207	2.88151	2.48392	2.93992	3.29709	2.86295	2.98279	3.73767	3.63278	3.05908	3.29404	3.07545	2.52049	1.93494	3.55959	4.13078	3.94192	3.50226	3.21779	2.98806	3.42964	2.72172	3.21618	3.30034	2.99388	3.30681	3.11613	3.52086	3.48679	3.49238	3.51362	3.91521	3.76026	2.9437	3.80093	3.86585	3.38994	3.10503	3.40289	1.91719	2.75143	4.12565	3.6249	3.2138	3.51335	3.02054	3.87885	3.34097	2.83677	2.78446	3.82675	3.62258	3.92431	3.77968	3.73106	3.83569	3.60286	3.75163	3.74421	3.07722	3.27534	3.8664	3.00609	4.05418	2.71176	3.42441	2.74893	3.76575	3.97417	3.39335	2.49522	3.32366	1.89983	3.47283	3.63336	2.64536	1.45978	2.72501	1.59714	2.95329	2.23629	3.29066	1.94254	2.36376	2.37635	-0.0901137	3.38708	2.2069	3.35828	2.74591	3.53071	2.50417	3.0716
ENSG00000115828	Q16769	QPCT	2.502	3.59524	3.05505	2.57225	3.9845	3.12366	3.52668	2.90883	3.17452	3.23649	3.56408	3.52946	2.57086	3.08502	2.5053	3.06073	3.39504	3.10243	3.00408	2.83005	3.18789	3.43976	3.78953	3.92326	2.89851	3.07143	2.7735	2.12091	3.46338	5.17099	4.10037	4.24013	2.65019	2.16278	3.50467	3.04843	3.44312	3.93227	2.41421	4.17694	4.0271	4.19563	4.29268	3.7703	3.83367	5.56143	5.1915	4.60812	5.33682	5.73357	5.34359	2.64892	4.77418	2.23057	3.76733	4.76013	5.28551	3.5068	5.1818	4.15009	4.437	3.88592	4.36327	3.90475	5.43211	5.8124	4.96825	4.57257	5.91403	5.85012	4.56671	5.06014	6.11615	3.1425	4.70637	5.75408	4.24678	5.49876	3.52622	4.91402	3.81488	5.37458	5.9594	3.66012	3.30484	5.29241	3.61961	4.76455	5.83995	3.49925	3.5772	3.90402	2.45166	3.47052	3.06764	4.42082	2.81162	2.87862	3.56757	2.86312	4.50009	3.59635	4.26039	4.13383	5.13586	4.1664	4.66763
ENSG00000011478	Q9NXS2	QPCTL	-0.366703	-2.09097	-0.904017	-0.161986	0.28053	-0.0194468	0.229681	-3.25065	0.255048	-0.124747	-0.0618755	-0.431009	-0.398212	0.704	-0.444024	-1.55272	-1.2174	-2.14785	-0.125629	-0.156058	-0.732882	-0.529133	-1.08373	1.12415	-3.04283	0.235238	0.013293	-1.85817	-0.418151	-1.58241	1.10062	0.688125	-0.1385	-0.0925671	1.12207	-1.40684	1.66159	0.6716	-0.400299	0.31441	-0.841048	0.641074	0.0416168	-0.510304	-0.754114	-1.3785	-0.00315878	-1.65023	-0.69993	1.27407	-0.994373	-1.46658	0.124907	0.139093	-0.828028	0.723399	0.797722	0.165439	0.322555	-1.77825	-1.51349	-1.35203	-1.71192	-2.53492	1.07143	-0.140742	0.773202	0.191432	-0.00615613	-0.30224	0.617482	-0.0726819	0.516429	-0.0816961	-0.252882	-1.62032	-1.09342	-0.921362	-1.51714	-10.6274	0.662638	-1.36994	-0.781253	-1.79235	-1.76463	-1.41313	-3.94941	-0.658966	-0.190248	-0.254535	-10.6274	-1.92477	-1.294	-0.646998	-0.240322	-0.865374	-1.08047	1.25546	-0.497101	-4.81396	-0.900986	-3.43133	1.28372	-0.0698622	-0.0313029	-1.68684	-1.36754
ENSG00000103485	Q15274	QPRT	-2.19163	-1.69701	-1.8702	-1.93474	-4.1212	-2.38687	-2.54163	-3.85475	-2.27292	-2.10577	-11.2315	-2.76921	-2.58488	-1.61503	-1.57809	-2.47808	-3.04107	-2.4896	-1.9508	-2.66426	-2.50502	-2.30152	-2.27183	-0.87782	-11.2315	-2.04523	-1.09293	-2.94638	-2.34236	-1.60246	-0.988144	-2.37287	-2.22622	-2.56855	-1.72839	-2.59469	-0.151587	-0.669087	-3.45843	-3.09265	-2.66537	-2.95894	-2.14568	-3.43115	-1.72035	-4.29508	-0.192453	-3.57197	-1.52618	-1.11338	-11.2315	-2.65439	-3.5604	-2.04832	-0.43294	-0.272848	-2.91784	-2.31097	-1.86505	-1.89782	-2.11759	-2.69155	-2.80025	-3.13902	-1.79406	-1.15955	-3.41001	-1.30507	-0.610259	-2.71089	-1.05636	-2.67391	-1.50165	-0.171515	-2.55498	-3.80379	-1.33538	-1.30332	-2.12125	-11.2315	-3.43802	-0.516108	-1.79987	-2.13394	-4.93829	-1.34007	-3.56058	-0.778053	-2.55739	-3.65948	-4.78179	-3.84562	-1.8981	-4.9345	-2.25767	-1.29974	-3.6788	-1.78753	-11.2315	-11.2315	-4.66145	-11.2315	-2.20551	-3.47559	-1.2199	-2.87444	-0.972816
ENSG00000188710	P83859	QRFP	-3.62767	-10.0962	-2.5368	-2.79259	-10.0962	-10.0962	-10.0962	-3.71081	-10.0962	-10.0962	-10.0962	-10.0962	-10.0962	-10.0962	-10.0962	-10.0962	-10.0962	-10.0962	-10.0962	-10.0962	-2.36633	-10.0962	-10.0962	-10.0962	-10.0962	-10.0962	-10.0962	-10.0962	-10.0962	-3.04306	-10.0962	-10.0962	-10.0962	-10.0962	-10.0962	-10.0962	-10.0962	-10.0962	-10.0962	-1.95737	-10.0962	-3.39932	-2.00774	-10.0962	-2.38748	-2.16569	-2.05238	-3.42957	-10.0962	-10.0962	-10.0962	-10.0962	-10.0962	-2.32394	-10.0962	-10.0962	-10.0962	-2.7547	-10.0962	-10.0962	-10.0962	-10.0962	-10.0962	-10.0962	-10.0962	-10.0962	-10.0962	-1.97344	-1.93029	-3.56386	-10.0962	-10.0962	-10.0962	-1.35546	-3.40916	-10.0962	-2.36473	-10.0962	-10.0962	0.259826	-1.88933	-2.8317	-10.0962	-10.0962	-10.0962	-10.0962	-10.0962	-10.0962	-10.0962	-10.0962	-10.0962	-10.0962	-10.0962	-10.0962	-0.708061	-10.0962	-10.0962	-10.0962	-3.53679	-10.0962	-10.0962	-10.0962	-10.0962	-3.33364	0.914686	-3.72601	-1.2506
ENSG00000186867	Q96P65	QRFPR	-3.01742	-10.4778	-10.4778	-10.4778	-10.4778	-10.4778	-10.4778	-10.4778	-10.4778	-10.4778	-10.4778	-3.59232	-3.82042	-10.4778	-3.98006	-10.4778	-10.4778	-10.4778	-10.4778	-10.4778	-10.4778	-10.4778	-10.4778	-10.4778	-10.4778	-10.4778	-10.4778	-10.4778	-10.4778	-10.4778	-10.4778	-10.4778	-10.4778	-10.4778	-10.4778	-10.4778	-10.4778	-10.4778	-10.4778	-10.4778	-10.4778	-10.4778	-2.38933	-10.4778	-10.4778	-1.96429	-3.4285	-10.4778	-1.03517	-10.4778	-10.4778	-2.89691	-10.4778	-10.4778	-10.4778	-10.4778	-3.74006	-0.821493	-2.69195	-2.9459	-10.4778	-3.51508	-4.35186	-1.80212	-2.35918	-10.4778	-10.4778	-2.35502	-3.30686	-10.4778	-10.4778	-1.18478	-3.32444	-10.4778	-10.4778	-10.4778	-10.4778	-3.34812	-10.4778	0.199947	-4.25634	-10.4778	-10.4778	-10.4778	-10.4778	-10.4778	-10.4778	-10.4778	-10.4778	-10.4778	-10.4778	-10.4778	-2.36382	-10.4778	-3.0832	-10.4778	-10.4778	-10.4778	-10.4778	-10.4778	-10.4778	-10.4778	-10.4778	-3.71523	0.533098	-10.4778	-1.63219
ENSG00000198218	Q2TAL8	QRICH1	3.71637	3.02858	3.63573	4.06288	3.8701	3.77846	3.89664	3.00159	3.8022	3.99489	3.76546	3.35111	3.60502	4.14878	3.60998	3.69895	3.50254	2.76648	3.8304	3.52543	3.83968	3.97147	3.91222	4.21443	4.39135	4.13398	3.68931	2.62454	4.17392	3.78999	4.2466	4.00975	4.14464	4.35179	4.38084	3.74978	4.4382	4.6141	3.49131	4.23261	3.85881	4.21456	4.13683	3.53782	4.00519	3.74614	4.49784	2.28595	4.43482	4.03686	2.66331	3.60541	3.54546	3.30609	4.03253	4.38467	3.83782	3.85098	2.74132	2.7426	3.77404	3.62505	3.40852	3.3381	4.15479	3.78902	4.12874	4.14654	3.87026	3.45233	4.0759	3.73534	3.71816	3.67634	3.67045	3.5476	3.47997	3.78529	3.46165	2.28397	3.18346	4.04021	3.48628	3.2271	2.70621	2.72937	2.61931	3.92244	3.12638	3.29311	1.57309	3.36511	2.93154	2.78357	2.89996	3.35652	2.85867	3.40483	3.11903	1.61279	3.52329	2.03278	4.23072	3.37865	3.35423	2.42161	3.03895
ENSG00000129646	Q9H0J4	QRICH2	-0.0864738	-0.319183	-0.299982	-0.0781638	-0.152492	-0.0547062	-0.039901	-1.35765	-0.869828	0.331191	-0.261178	-0.0229762	-0.00526307	0.71827	-0.205008	0.497605	-0.341392	-1.21858	-0.0734913	0.159034	-0.00321196	0.200687	0.269946	0.488678	0.435606	0.357882	-0.389575	-1.47755	0.382116	0.31589	-0.390894	0.00370552	0.21054	0.222554	0.890142	0.0223629	0.826726	-0.0128214	-0.129714	0.366705	-0.6707	0.567948	-0.490965	0.389417	-0.240128	-0.0647084	0.000130775	-2.65686	0.894669	0.442904	-1.26447	-0.622236	-0.909946	-0.670894	-0.0984353	0.89443	-0.127628	1.29414	-0.029443	-0.728021	-0.1526	0.142325	-0.299136	-0.285386	0.261545	-0.188117	-0.17417	-0.530525	-0.150314	0.707782	0.886319	0.072563	-0.665338	-1.35089	-0.63805	0.0776616	-0.127106	-0.317343	-0.4665	0.91798	-0.564751	0.00274593	0.196244	-1.47868	-1.45093	-0.00630077	-0.984087	-0.39305	-0.739958	-0.473664	-0.655528	-1.34847	-1.67114	-2.29427	0.133609	-0.887602	-1.10285	-1.56049	-1.44462	-2.40659	-1.43389	-2.24917	-0.671138	0.138378	1.50606	-0.735949	-0.0537286
ENSG00000130348	Q9H0R6	QRSL1	0.682987	0.601629	0.410656	0.690347	1.11908	0.750376	0.755436	0.109186	0.601557	1.27296	0.821366	0.345128	0.916875	1.46933	0.776631	0.221997	0.109003	0.0680502	1.02954	1.03521	0.581948	1.71324	1.14313	1.47179	2.04871	0.803158	0.59675	-1.04708	1.32037	0.514115	1.3545	0.76986	1.55336	1.48957	2.26482	0.969311	1.09851	1.68636	0.930133	1.29734	1.07062	0.484101	2.1883	1.30214	1.31443	0.537317	1.88286	-1.57529	1.60872	0.656895	-0.345602	0.617754	1.07919	0.389554	0.891037	1.23174	0.583028	0.728467	0.425209	0.0325861	1.20455	0.563826	0.0730571	-0.0257902	1.42904	0.75953	0.908388	1.88884	0.595267	-0.489225	0.96909	-0.0897121	1.00199	0.946137	1.18127	0.333723	0.159144	0.920446	-0.0812649	0.448303	-0.523784	0.61147	-0.881042	-0.21593	-0.63161	-0.531014	-1.34162	1.06025	-1.00494	-1.34149	-0.920518	0.345083	0.0323049	-0.325334	0.430457	0.501413	-0.223959	0.62834	0.122912	-2.02464	-0.171123	-2.1664	1.58804	0.32804	1.19656	-0.653178	-0.468296
ENSG00000060749	Q2KHR3	QSER1	1.53356	0.968158	1.38012	1.49038	1.34697	1.49019	1.35692	0.832818	1.21841	0.956025	1.47855	1.01606	1.4025	1.93799	1.249	1.40384	1.20277	0.781843	1.37228	1.39926	1.49815	1.9377	1.63562	1.58026	1.33651	1.78426	1.23119	0.569574	1.74405	1.36563	2.01411	1.67639	2.11118	1.67665	1.49192	0.86913	1.92247	2.17816	1.3947	1.98432	1.64789	1.56988	1.51875	1.71627	1.73862	1.4273	1.74187	-0.383595	1.34323	1.16011	-0.158719	1.47458	1.53654	0.986498	1.50939	2.03302	1.28201	0.960853	0.165069	1.27571	1.74637	1.39648	0.948412	0.715464	1.86502	1.1253	1.62086	1.82922	0.806241	0.572834	1.88876	1.334	0.979045	1.40793	1.62314	1.23266	1.32692	1.12346	1.04402	0.398289	0.426674	1.53541	0.938504	1.41121	0.565959	0.275666	0.14778	1.43557	0.184579	0.500844	0.897879	1.51401	0.690509	0.790613	1.23663	1.3886	0.758239	1.40184	0.255791	0.111044	1.39061	0.280182	1.55925	1.67861	1.00103	0.246881	1.19388
ENSG00000116260	O00391	QSOX1	1.96455	1.16611	1.41734	1.59758	1.68411	1.34334	1.89515	0.701347	1.7276	1.24903	1.83691	1.32104	1.19697	2.07961	1.45066	1.63205	1.8093	1.12256	1.74441	1.49351	1.45938	2.29556	1.81407	1.3299	2.17128	1.52416	1.87357	0.824195	2.05534	2.23138	2.21723	1.81678	1.8958	1.95639	2.04476	1.1244	2.0093	2.1722	1.65656	2.26916	1.19911	2.45041	1.79215	1.70808	2.32073	3.13658	2.54545	1.7106	2.04868	2.76637	2.47659	1.80787	2.49197	0.898901	2.58712	2.56702	2.22596	2.00433	2.47441	1.58951	2.35853	1.57494	1.92888	1.45576	2.87648	3.49242	2.86242	2.81269	2.82315	2.45849	3.34843	2.49687	3.54335	2.08247	2.09857	2.74951	2.43364	2.80514	1.97595	2.48352	1.76102	2.59425	3.05006	2.15313	1.61981	2.01851	1.8129	2.28341	2.70842	1.43823	-0.424359	2.7631	0.820875	1.34397	1.70725	2.45547	1.70083	1.52465	1.83492	1.7981	2.58383	1.43346	3.40101	2.50341	2.97911	0.966743	2.33006
ENSG00000165661	Q6ZRP7	QSOX2	1.72621	2.07384	1.91249	2.44176	2.41161	2.29531	1.92158	1.62928	2.0301	2.46448	2.36888	1.73649	2.17366	2.1066	2.15469	1.61334	1.39428	1.83624	1.88874	2.22671	1.98427	2.53057	2.79426	2.0749	2.47378	2.0022	2.26353	2.09889	2.54935	2.1685	2.00343	1.53823	2.04127	2.41088	2.42254	2.10938	2.51033	2.32513	1.61266	2.6428	1.85748	2.34619	2.1952	1.10579	2.41302	1.48701	2.1069	0.532693	2.57243	1.04471	1.52567	1.65656	1.59362	1.76384	1.92402	1.60163	1.66988	3.15269	1.2993	1.65038	1.45272	2.01966	1.91654	1.37398	2.57845	1.72959	1.86887	2.01437	1.42215	0.993007	1.28316	1.68945	1.61943	1.60065	2.06934	1.12117	1.58795	1.78266	1.98775	2.01823	1.32833	2.04879	0.853152	1.26766	2.06838	0.835752	1.95056	2.08758	1.48904	1.20817	1.73247	2.1886	2.02204	1.34715	2.79398	1.87242	1.97612	2.17583	2.4977	0.856247	1.45162	0.906955	2.85551	2.19173	1.85637	1.16414	1.29638
ENSG00000213339	Q9BXR0	QTRT1	0.89249	0.38805	0.992053	1.17214	0.999556	1.01876	1.15639	-0.528087	0.698621	0.97849	1.09796	-0.463515	0.498493	1.36298	-0.0187839	1.15997	0.703863	-0.405604	-0.450689	0.173907	0.7484	1.33689	0.670172	1.33338	1.01733	0.846519	1.02237	-1.01521	1.26495	0.357202	0.945515	0.518346	1.31718	1.60208	0.880056	0.533035	1.63491	0.87626	1.04806	1.34654	0.739654	1.1232	-0.0611479	-0.262885	0.879116	-1.41133	0.981169	-11.145	0.781378	-0.496741	-3.31477	0.286857	0.473682	-0.378487	0.823057	0.061487	-0.25014	0.831827	-0.457914	-0.37214	0.892666	1.16397	0.00518706	0.527608	1.29064	-0.156118	1.60107	-0.0267378	0.338348	-0.235233	0.407909	0.73109	0.320649	1.52336	-0.149354	-0.72462	-1.09701	0.144867	0.236221	1.21024	0.415048	0.432525	-0.977219	-0.727072	-1.16841	-2.25203	-2.4776	0.709928	-0.888262	-0.056334	-0.541015	-0.123201	-0.919528	-1.40533	-0.173299	-0.213953	-1.79042	0.297441	-0.278231	-2.76812	-1.12937	-2.6329	0.948957	0.12839	0.865571	-2.20442	-0.716499
ENSG00000151576	Q9H974	QTRT2	0.79009	0.326208	0.618394	1.07799	0.789593	0.618998	1.14291	-0.125491	0.683712	0.746831	0.866315	-0.0111187	0.606573	1.21228	0.445267	0.602593	0.22428	-0.0728754	0.824891	0.56218	0.756151	1.20888	0.97275	0.856671	0.410212	1.15793	0.0829955	-0.463348	1.36771	1.2658	1.25812	1.09389	0.53307	1.25265	1.00743	-0.0151018	1.17863	1.5888	0.765187	0.986199	0.483722	0.830164	1.19866	0.721336	1.33668	0.455209	1.63925	-0.679271	1.4427	1.12514	-0.230377	0.572079	0.857536	0.44828	1.25428	1.26806	0.477158	0.541265	-0.896232	0.235304	1.14094	0.878563	0.220747	0.0329001	1.42355	0.67413	1.11118	1.34114	0.339222	0.921706	1.50901	0.592499	0.599783	1.14239	1.05153	0.913338	0.871912	0.720314	0.168812	0.0661853	-0.267261	1.60664	0.534378	0.133733	-0.516426	-1.48581	-0.667822	0.69502	-0.220159	0.275631	-0.898464	0.555526	-0.60433	0.0108493	0.00979252	0.217009	-0.924071	0.543659	0.675535	-2.7797	0.76343	-1.33162	1.42295	0.582382	0.721352	-1.26828	0.203195
ENSG00000104679	Q9Y3T6	R3HCC1	2.16625	1.29461	2.0569	1.97579	1.7645	1.92787	1.80742	0.928577	1.08177	1.76755	1.56855	1.28166	2.07121	2.13309	1.50151	1.9192	1.56689	0.884038	1.25386	1.55677	1.66194	2.09612	2.10202	2.19758	3.04412	2.67001	2.07609	0.554842	2.25372	1.52863	2.42535	1.37941	2.14771	2.09415	3.00618	1.36352	2.24833	2.36457	2.1341	2.41644	2.09836	2.26112	1.40911	1.31777	2.20695	1.11734	2.25398	0.69841	2.69678	1.82916	1.38427	1.13381	1.54631	0.878751	2.39363	2.63917	2.11226	2.03039	0.718411	0.932614	1.95849	1.77448	1.36599	1.71792	2.50149	1.22667	2.54527	2.60382	1.68472	2.04045	2.3757	1.2517	2.05398	2.49926	1.76938	1.51574	2.09232	2.44513	1.11878	1.76328	1.91612	2.10817	2.03714	1.50331	0.798745	0.935867	0.54642	2.54158	1.28759	1.47531	-0.240277	1.52258	-0.067232	0.471494	1.20949	1.75366	0.783649	1.48772	0.426688	-0.58072	1.74739	-0.404615	2.02712	1.82052	1.57058	0.449413	1.40288
ENSG00000166024	Q7Z5L2	R3HCC1L	2.75695	2.50946	2.60614	2.83965	2.97362	2.82435	2.66328	1.92	2.59063	2.9819	2.84698	2.42513	2.06942	3.11995	2.58248	2.5583	2.34006	1.84546	2.49043	2.70916	2.59689	2.95282	3.02053	3.22927	3.23198	3.07669	2.44737	1.57584	3.36956	3.11535	3.73955	3.1201	3.52189	3.21124	4.03953	2.47458	3.21606	3.81784	2.98129	3.48527	2.60725	2.93112	3.787	3.18329	2.98262	3.75497	3.62973	2.00402	3.58801	3.38048	2.34879	2.52009	3.0976	2.14766	2.82356	3.63752	2.86099	2.50464	2.22019	2.45038	3.35452	3.03349	2.67692	1.58473	3.71773	3.54313	3.41942	3.39028	3.3329	2.72306	2.91574	2.88472	3.34954	3.10421	3.19788	3.0928	2.44055	3.50126	1.42833	2.6755	1.64295	3.50327	2.99911	3.40495	1.94212	2.64111	1.78284	3.61194	2.44028	2.20694	0.874204	2.72112	1.4084	2.63012	2.50494	2.59079	1.80151	2.55049	2.64483	0.942324	2.79472	1.56826	3.29915	2.39173	3.33073	1.79359	1.93721
ENSG00000048991	Q15032	R3HDM1	2.04649	2.02356	2.15775	2.30382	2.27518	2.42875	2.20854	1.31452	2.39407	2.20121	2.37825	1.78244	2.08273	2.56759	2.02225	2.12298	1.81459	1.83329	2.10678	2.12813	2.25752	2.47968	2.48508	2.48745	2.94991	2.53046	2.09895	1.40482	2.46271	2.12869	2.54931	2.42618	2.79993	2.98359	2.87058	1.86243	2.83955	2.97257	2.36077	2.89924	2.37735	2.312	2.41444	2.27855	2.3309	2.14626	2.41126	1.07244	2.5842	1.73828	0.902008	2.09551	2.39795	1.90398	2.64921	2.71824	2.01982	2.36809	0.890622	1.40475	2.28666	1.96048	1.98577	1.57191	2.76521	1.83791	2.36777	2.63356	2.00253	1.98867	2.58057	2.3553	1.93456	1.9049	1.97585	2.04266	1.83593	2.42219	2.15176	-0.29254	1.54034	2.38263	1.93934	1.6294	1.35281	1.39974	0.807581	2.69345	1.50033	1.55611	1.42481	1.68011	1.03366	1.55242	1.79271	1.91202	1.19686	1.85622	1.38572	0.370246	2.1314	0.552369	2.80015	2.11528	1.98394	0.574441	1.24922
ENSG00000179912	Q9Y2K5	R3HDM2	2.67375	2.84755	3.04984	2.95126	3.0234	2.91332	2.69485	1.89114	2.95351	2.8674	3.15996	2.73948	2.57285	3.49011	2.57035	2.6548	2.51786	2.34436	2.87899	2.89265	2.67756	3.26094	3.16814	3.02567	3.06671	3.21908	2.51899	1.44833	3.46174	3.27898	2.99769	3.03588	2.96182	2.79731	3.16541	2.20489	3.32599	3.44063	2.46036	3.35528	2.58836	3.30933	3.20484	2.54519	3.13559	3.18129	3.62981	2.15887	3.59983	3.00172	2.59613	2.63386	2.51064	2.00746	2.78845	3.62965	2.94573	2.88016	2.5585	2.56747	2.85556	3.0944	2.46239	2.05387	3.56028	3.12226	2.9093	3.35432	2.96743	3.08036	3.1622	2.95351	3.44382	2.85361	2.94939	3.04188	2.29638	2.93264	2.26696	2.38099	1.82847	3.29271	2.63066	2.50067	1.68644	2.44557	1.92553	3.24436	3.06072	2.36419	1.33793	2.39745	1.72498	1.66331	2.11608	2.32407	1.62813	1.99182	2.13947	0.5875	2.67647	1.47728	3.01152	2.53531	2.54148	1.37878	2.41682
ENSG00000198858	Q96D70	R3HDM4	7.17232	7.05697	7.16049	7.27046	6.88746	6.74222	6.73133	7.71617	6.949	7.2551	6.6857	7.19559	7.27722	6.69416	6.86821	7.11494	6.90145	7.21454	7.20702	6.86135	7.12589	6.58203	7.10935	6.96998	7.17459	7.62749	7.26978	6.96981	6.31824	7.26237	6.50898	7.42497	6.43176	6.5968	6.11133	7.11591	6.90657	6.75037	7.45395	6.7859	7.44734	7.10793	6.48989	7.50411	7.44511	6.61025	6.69243	7.88135	6.40569	7.48818	7.66279	7.3729	7.32743	8.09215	7.71938	6.62973	7.60824	7.70661	7.53271	7.50832	6.94594	6.96566	7.28603	7.23577	6.93491	7.25346	7.06722	6.89492	7.19794	7.32472	7.13721	7.49065	7.12518	7.4991	7.50447	7.71421	6.90882	7.56999	7.55972	6.02024	7.51516	7.07742	7.50613	7.04921	7.46371	6.57832	8.37543	7.12355	7.4882	6.96947	7.12564	7.07477	7.87715	7.90844	7.54852	7.54885	8.05963	7.3257	7.62612	7.61404	6.81987	7.15616	6.77952	6.60623	6.84749	7.95387	7.1807
ENSG00000101074	Q9H3Y0	R3HDML	-9.82833	-9.82833	-9.82833	-9.82833	-9.82833	-9.82833	-9.82833	-9.82833	-9.82833	-9.82833	-9.82833	-9.82833	-9.82833	-9.82833	-3.33055	-9.82833	-9.82833	-9.82833	-9.82833	-9.82833	-9.82833	-9.82833	-9.82833	-9.82833	-9.82833	-9.82833	-9.82833	-9.82833	-9.82833	-9.82833	-9.82833	-9.82833	-9.82833	-9.82833	-9.82833	-9.82833	-9.82833	-9.82833	-9.82833	-2.68434	-9.82833	-9.82833	-2.73453	-9.82833	-9.82833	-9.82833	-9.82833	-9.82833	-0.707075	-9.82833	-1.41525	-9.82833	-9.82833	-9.82833	-9.82833	-0.867473	-9.82833	-9.82833	-1.04572	-9.82833	-9.82833	-9.82833	-3.70235	-9.82833	-9.82833	-9.82833	-9.82833	-9.82833	-2.65736	-9.82833	-9.82833	-9.82833	-2.67494	-9.82833	-2.14826	-1.40479	-9.82833	-9.82833	-9.82833	1.11234	-3.60684	-9.82833	-9.82833	-9.82833	-9.82833	-9.82833	-9.82833	-9.82833	-9.82833	-9.82833	-9.82833	-9.82833	-9.82833	-9.82833	-1.43799	-9.82833	-9.82833	-9.82833	-9.82833	-9.82833	-9.82833	-9.82833	-9.82833	-9.82833	0.1833	-9.82833	-0.98269
ENSG00000084733	P61026	RAB10	4.04524	3.92015	3.95036	3.64481	4.05263	4.06395	4.26984	3.25991	3.55642	4.14397	4.20041	3.9269	3.78661	4.22403	3.80535	3.67273	3.83695	3.59182	4.0847	4.0333	3.96765	4.42443	4.56571	4.39396	4.21411	4.45173	3.78876	3.10218	4.39708	4.98004	5.23615	4.4422	4.50328	4.38648	5.0668	3.68221	4.5936	4.70939	4.05506	5.04359	4.15114	4.3597	4.81315	4.89318	4.75083	5.39791	5.43329	3.69207	5.13706	5.31783	4.12813	4.23801	4.97605	3.34594	4.31211	5.25241	5.18003	4.19295	4.37556	4.09465	5.00727	4.34239	4.34563	4.01995	5.38016	5.05511	5.29707	5.56819	5.1087	4.98479	5.12867	5.0363	5.1711	4.83894	4.91551	5.09607	4.55013	5.31008	4.15044	4.2153	3.99171	5.39649	5.23768	4.83935	4.06162	4.51142	3.88794	4.72401	4.80628	3.68163	3.38096	4.57638	3.01099	3.59834	3.9598	4.16625	3.99738	3.90729	4.25652	3.1189	4.7413	3.22121	4.80285	4.04568	4.45552	3.96791	4.3158
ENSG00000103769	P62491	RAB11A	2.68758	3.01697	2.82329	2.71598	3.04688	2.81637	3.12159	2.28286	2.61863	2.91678	3.09744	2.58509	2.59646	3.0479	2.49124	2.68432	2.56031	2.40975	2.61473	2.87023	2.83295	3.2779	3.3363	3.03125	3.31861	3.13848	2.645	2.20959	2.9078	3.48653	3.7579	3.01583	3.2462	3.24022	3.96114	2.49479	3.32506	3.55457	2.85335	3.69521	2.67411	3.14965	3.43885	3.30875	3.10482	3.70967	3.54893	2.91369	3.65488	3.85839	3.21282	2.53943	4.01486	2.10852	3.26447	3.42019	3.44348	3.08152	3.14458	2.43235	3.80193	2.75042	2.84673	2.67351	3.71602	3.63488	3.6868	3.8181	3.54985	3.56538	3.71692	3.39028	3.44997	3.27788	2.94453	3.47395	2.77043	3.96045	3.52299	3.02098	2.24777	3.98558	3.84488	2.73488	2.4016	3.60923	2.18306	3.60482	3.26668	3.03559	2.60985	2.67904	1.83065	2.74972	2.12763	3.01136	2.13952	2.39807	2.48473	1.55114	3.19341	1.90558	3.60951	2.25984	3.52938	2.29335	2.48244
ENSG00000185236	Q15907	RAB11B	4.73802	4.41205	4.58786	4.65939	4.64774	4.56942	4.60009	4.47488	4.5171	4.77743	4.42315	4.32094	4.65477	4.55389	4.33402	4.69353	4.51048	4.53217	4.6332	4.41183	4.56753	4.67363	5.10569	5.08917	4.90013	5.13605	4.82359	4.24733	4.46279	4.89848	4.84518	4.8209	4.4769	4.58806	4.90669	4.79482	4.99296	4.9563	4.57904	4.92599	5.23092	4.71212	4.55658	4.56557	4.74825	4.35665	4.62451	4.72596	4.75116	5.01035	4.50576	4.74444	5.3259	4.77858	5.10377	4.5767	4.77058	4.71119	4.14149	4.55328	4.88961	4.09366	4.71929	4.36431	4.85157	4.53323	4.66742	4.76827	4.61377	4.68148	5.12908	4.73217	4.33614	4.59752	4.78964	4.64288	4.80497	5.1828	5.05355	3.68373	4.36996	4.88306	5.01881	4.60027	4.44581	4.24658	4.26872	4.69149	4.60221	4.56206	4.25773	4.98906	4.32424	4.61291	4.52211	4.53206	4.68753	4.57063	4.48752	4.77808	4.66817	4.45159	4.5418	4.73975	4.31624	4.65008	4.20098
ENSG00000156675	Q6WKZ4	RAB11FIP1	4.36123	5.86244	5.00313	5.08011	5.41517	4.59941	4.69923	4.34158	5.14831	4.92934	5.23642	5.18931	4.65768	5.47753	4.58885	4.7143	4.97955	4.7885	5.30887	4.79752	4.9306	5.56955	5.46814	5.3624	5.1466	5.06781	5.08525	3.83923	5.13021	6.41426	5.28095	5.72427	4.9369	4.62175	4.98021	4.23311	5.48395	5.03465	4.66482	4.65083	5.15703	5.45477	5.15697	4.88487	4.74944	5.50151	5.36391	4.60536	5.43544	5.72034	5.76835	4.6059	4.95352	4.00388	4.76011	5.48201	5.09053	5.62359	5.46208	4.93291	4.76012	5.07924	5.01468	4.83538	5.62288	5.4776	5.62691	5.33768	5.54621	5.87668	5.16218	5.15488	5.64108	5.10164	4.66586	5.27302	5.09599	5.93167	4.83143	5.28135	4.58592	5.20054	5.79662	4.48904	3.82824	5.20159	4.07128	4.88456	6.07417	4.73926	2.88785	4.16182	3.3511	4.30039	3.25576	4.22435	3.624	3.55713	4.21887	1.92569	4.68541	3.59913	5.15865	4.80387	4.91926	4.15197	4.79608
ENSG00000107560	Q7L804	RAB11FIP2	1.53729	1.14081	1.36743	2.00319	1.83604	1.81326	1.54018	0.643252	1.5728	1.84293	1.93743	1.34099	1.29521	1.98548	1.58804	1.28197	1.6312	0.761883	1.4831	1.68026	1.67389	2.28402	2.08399	2.28512	2.0931	2.20998	1.47951	0.653476	2.1705	2.02781	2.38793	2.1492	2.33985	2.00157	3.02506	1.14933	2.46254	2.78564	1.81915	2.38038	1.49347	2.04875	2.22072	1.75636	1.96749	2.05182	2.55441	0.790057	2.52777	1.93247	1.84337	1.76154	1.81185	0.743694	2.10981	2.43379	2.00856	1.76715	1.01649	1.23287	2.48413	1.58878	1.66034	1.02629	2.65306	1.4636	2.50986	2.17026	2.57854	1.3705	3.00995	1.50067	1.70608	1.41813	1.69252	1.84545	1.25658	1.85556	0.990481	1.36327	0.978555	2.40292	1.49675	1.80366	0.941288	1.10772	0.427172	2.31154	0.546906	1.18748	0.650984	1.82846	0.761026	1.47668	1.34853	1.81305	0.782217	1.52551	1.23889	-0.181485	1.73301	-0.0238943	2.85928	1.49901	1.66236	0.803996	1.02076
ENSG00000090565	O75154	RAB11FIP3	2.0187	1.59411	1.86568	1.79212	1.70328	1.98549	2.19182	1.20017	2.10767	2.26713	1.81664	1.41721	2.00941	2.57574	1.65547	1.85344	1.44501	0.682362	1.68988	1.63557	1.76326	2.39293	1.97524	2.01697	2.07466	2.10272	2.05778	0.5327	2.25248	1.71679	2.21623	1.874	2.30565	2.73497	2.36393	1.94711	2.7115	2.51279	1.62321	2.50865	1.69293	2.50873	1.85167	1.60086	1.81546	1.29104	1.7267	0.118538	2.7651	1.79135	-0.0318786	1.20568	1.80802	1.00035	1.83793	2.25392	1.86817	2.54505	0.775859	0.0833658	1.85092	2.26502	1.01004	1.40115	2.18553	1.9728	1.866	2.12508	1.65856	1.28523	1.59426	0.800964	1.45716	1.31142	1.88548	0.583351	1.48015	1.32229	1.39162	2.02945	1.32587	2.32719	1.29444	0.633922	0.708332	1.05389	-0.00428287	2.02002	0.0234165	1.28002	-1.59186	1.11956	-0.0100031	0.230096	1.29087	1.17745	0.30063	0.778663	0.472482	-2.14946	1.17278	-1.03175	1.57021	1.97123	1.37664	-0.387498	0.72356
ENSG00000131242	Q86YS3	RAB11FIP4	2.15059	2.42466	2.40665	2.78049	2.77849	1.88199	2.54879	1.17182	2.49617	2.85315	2.79991	2.40243	2.7037	3.16614	2.42671	2.13356	2.67637	1.86038	2.02366	1.94343	2.57041	3.21319	2.81918	3.0929	2.97092	2.74414	2.12802	1.57041	2.8661	3.11378	2.3517	2.79818	2.5554	2.73883	3.01448	1.93421	2.65493	2.9611	2.48712	2.4199	2.30398	2.84255	2.73315	2.19122	2.53647	2.19956	2.78904	2.0148	2.58011	2.69758	2.68627	2.37707	2.44411	1.64879	3.30151	2.75382	2.37704	2.1875	2.4861	1.25303	2.72729	2.71524	2.78381	2.00118	2.84781	2.37532	2.62403	2.32722	2.71197	2.3411	2.64524	1.54755	2.01806	2.4358	2.27587	2.30406	2.16622	2.59069	2.29482	1.79983	1.46187	1.69331	2.50611	2.25795	1.32666	1.8928	1.99045	2.2805	2.39839	2.14924	-0.519168	2.23965	1.81744	1.91398	0.184613	2.17146	1.81997	1.18255	1.596	-0.393014	2.15767	0.915152	2.89112	2.43639	2.27005	1.43069	2.09216
ENSG00000135631	Q9BXF6	RAB11FIP5	-0.178927	-0.367686	-0.276354	-0.721128	-1.17862	-0.456588	0.407471	-0.863224	-0.744402	0.805189	-0.694959	-0.183165	-0.050835	-0.0930215	-0.616399	-0.680574	-0.000234043	-1.07761	-0.585256	-0.814697	-0.418147	-0.451227	0.471403	0.230942	1.03501	-0.11438	-0.825801	-1.90438	-0.544591	-0.61974	0.75676	-0.629586	0.684527	0.616519	0.915174	0.939164	-0.351499	0.518604	-0.097307	1.39075	0.315142	0.252043	0.678689	1.22268	0.0396536	0.0964083	1.0813	-2.9463	1.44051	-0.594807	-1.55391	-0.911675	0.687622	-0.612538	1.19682	0.527	-0.37401	-0.0982189	-0.882598	-0.75453	-0.00402722	-0.376536	-0.0144909	-0.291113	0.542319	1.23835	-0.161126	0.423646	0.145069	-3.34428	-1.52581	-1.40906	0.242824	0.891369	0.320098	-0.340068	0.396864	-0.0663606	-0.377547	0.628541	0.645522	1.15667	0.980633	-2.86645	-1.32559	-0.540781	-1.71383	-0.496135	0.185257	-1.03601	-1.05184	0.257547	-1.49143	-1.81894	-0.629627	-1.51789	-2.46939	-0.229193	-1.94036	-4.80483	1.18907	-3.67395	-1.02468	-0.348949	0.994251	-2.50968	-0.606123
ENSG00000206418	Q6IQ22	RAB12	2.60296	1.99252	2.07226	2.40646	2.80546	2.37377	1.89973	1.76487	1.96445	1.88682	2.43126	1.48942	1.7811	2.62974	1.7897	2.12514	1.97561	1.96	2.13262	2.23394	2.00796	2.50558	2.62724	2.83845	2.22962	2.65191	1.9054	1.51816	2.53865	2.69479	3.2508	2.37599	2.76603	2.44945	3.26632	1.57866	2.69526	2.86168	2.11951	3.01889	2.16601	2.53711	3.20815	3.4282	2.71893	2.88455	2.95391	0.983297	2.84154	2.6869	1.01275	2.22592	2.47037	1.29289	2.48593	3.15886	2.16335	1.66334	1.19762	1.92088	2.47756	2.56713	1.94363	1.87733	2.48845	2.23135	3.16804	2.94003	2.24644	1.93484	2.81192	2.65696	2.22874	2.74041	2.49547	2.19292	2.53104	2.67877	1.85339	1.38619	1.62022	2.85248	1.90321	2.82924	1.41286	2.24294	0.948955	2.80855	2.00127	1.10476	1.43634	2.69652	1.14008	1.67537	1.1092	2.50038	1.43039	2.11497	1.78167	0.16321	2.61332	-0.0230034	2.73233	2.10227	2.24775	0.590608	2.31608
ENSG00000143545	P51153	RAB13	-0.788228	-1.96914	-0.274017	-2.52767	-2.72166	-1.98209	-0.232526	-1.87081	-2.60318	-2.02228	-0.997535	-1.95042	-1.1819	-0.848095	-0.536526	-1.48946	-2.63629	-3.66306	-1.13157	-1.93832	-1.10195	-3.8879	-1.06094	-0.232207	-1.24781	-1.96177	-1.27248	-1.28127	-1.61626	-2.77901	-1.31954	-2.38209	-4.13219	-1.74963	-3.31766	-1.86872	-0.576368	-2.84451	-0.73701	-0.107189	-1.2625	-0.972317	-0.572454	0.215751	-0.538789	0.186031	-0.786993	-0.173454	-0.899258	-1.0708	-0.416851	-1.66591	1.19518	-2.32013	0.14167	-1.8659	-0.101718	0.31386	-0.586802	-1.13097	-0.451303	-0.415124	0.233283	-0.930674	-0.542218	-0.117821	1.07622	0.814879	0.142243	0.390998	2.59523	-0.156607	-0.874724	-0.766065	-0.152853	0.178244	0.598916	0.615065	0.650654	1.22899	-0.0389501	0.598826	0.541959	0.327724	0.69639	0.648653	1.0854	0.4039	-0.57001	-3.2547	1.33462	0.720909	-0.301942	0.452386	1.51375	0.182263	0.362747	-0.284322	0.241554	-0.514477	1.05037	0.404461	1.96223	-0.491423	1.99103	0.227049	0.518798
ENSG00000119396	P61106	RAB14	3.35914	3.23507	3.15617	3.54998	3.62742	3.2221	3.17399	2.66386	3.22745	3.24769	3.3627	3.10128	3.03482	3.75272	3.13342	3.21432	3.36653	2.79494	3.32954	3.07404	3.1932	3.77203	4.04659	3.72907	3.89903	3.77747	3.26975	2.48055	3.68515	4.13969	4.34868	3.73184	3.33742	3.49684	4.22592	3.29521	3.71013	4.05867	3.74114	3.9234	3.41185	3.57246	4.06607	3.77678	3.76857	3.91161	4.18065	2.74225	4.31154	4.26238	3.54621	3.71931	3.65512	2.25525	3.66519	4.40138	3.79864	3.5949	3.3676	2.8972	3.97874	3.75016	3.58983	2.9002	4.07564	4.00947	3.94631	4.31759	3.96925	4.04426	4.10406	3.75848	4.2781	3.3039	3.60572	3.97756	3.36602	4.06055	3.23516	3.0323	2.95362	4.25842	4.01962	3.53341	2.4244	3.79254	1.74612	3.85915	3.62443	2.9624	1.70229	3.0495	1.87167	3.02047	2.55749	3.11452	2.02687	2.67788	2.1378	1.29259	3.14848	1.70259	3.59957	3.42657	3.5378	2.48021	3.17743
ENSG00000139998	P59190	RAB15	-0.344135	-0.794039	-1.9437	0.352074	-0.696301	-0.222338	-0.286825	-1.80565	-1.16206	-0.0517812	-1.25354	-0.375566	-1.26819	0.168329	-0.371177	-0.659049	-1.72527	-2.01985	-0.481328	-0.348341	-0.965967	-0.321796	0.103719	0.525405	-0.749577	-0.312963	-0.484917	-0.952885	0.433491	-1.45375	0.330154	0.312752	-0.061424	0.221339	0.61879	-0.69346	0.282726	0.905657	-1.55951	0.160356	0.650232	-0.81357	0.286643	1.02466	-0.402574	-1.11226	0.448247	-3.83784	0.322099	-0.0905095	-1.50218	-0.223017	-0.373287	-0.923407	0.470664	-0.538719	-0.68495	0.922946	-1.71643	-1.80162	-1.89878	0.454103	-0.867762	-0.161703	-0.383294	1.1849	1.46766	-0.291706	-0.165992	-1.80902	-0.121299	1.30452	-0.768369	-1.58856	1.08274	-1.26951	-3.76589	-0.470445	-1.38842	-0.334448	-0.835052	-0.781979	-1.65123	-1.07946	-2.41266	-0.214565	-1.51019	-1.52894	-1.34011	-1.02504	-11.4974	-0.727	-1.8019	-2.04685	-0.94049	-1.56561	-2.36484	-0.954967	-2.62831	-2.537	-2.93876	-2.98529	-1.98675	-2.16095	0.513178	-1.3361	-1.23869
ENSG00000124839	Q9H0T7	RAB17	-11.6247	-3.502	-11.6247	-3.32563	-11.6247	-11.6247	-4.92437	-4.24793	-4.97648	-11.6247	-11.6247	-11.6247	-11.6247	-11.6247	-11.6247	-11.6247	-5.00937	-11.6247	-11.6247	-11.6247	-11.6247	-11.6247	-11.6247	-4.71945	-11.6247	-11.6247	-3.48228	-11.6247	-11.6247	-4.57153	-2.1175	-11.6247	-11.6247	-4.5396	-11.6247	-11.6247	-11.6247	-11.6247	-11.6247	-11.6247	-11.6247	-11.6247	-2.95302	-11.6247	-11.6247	-11.6247	-11.6247	-4.95804	-3.50087	-3.08893	-11.6247	-2.24184	-11.6247	-3.85241	-11.6247	-4.6552	-1.89882	-1.12118	-3.25605	-11.6247	-4.82233	-4.66196	-3.92762	-2.94901	-1.92456	-3.71797	-11.6247	-2.91867	-2.13985	-3.10407	-4.76028	-1.65445	-2.47895	-11.6247	-1.62835	-11.6247	-11.6247	-11.6247	-11.6247	-0.0993325	-3.83121	-4.36017	-11.6247	-11.6247	-5.33147	-11.6247	-3.95376	-11.6247	-4.26722	-11.6247	-11.6247	-11.6247	-4.09306	-4.33689	-1.4301	-11.6247	-11.6247	-4.97569	-11.6247	-11.6247	-11.6247	-11.6247	-11.6247	-4.86211	1.38569	-2.26982	-2.77908
ENSG00000099246	Q9NP72	RAB18	1.71468	2.07514	1.9904	2.18498	2.77497	2.39789	2.15781	1.56346	1.89625	2.38187	2.82327	1.78781	2.03104	2.37282	2.2121	2.03118	2.32413	1.85664	2.2437	2.23155	2.5453	2.79306	2.35334	2.75918	1.59513	2.50859	1.95742	1.30305	3.04163	3.54173	2.76766	2.99074	2.76897	2.52132	3.30735	1.57143	2.71878	2.77307	2.24597	2.52172	1.75444	2.8585	2.54645	2.17327	2.55548	3.17292	3.17868	2.70874	2.8354	2.40202	2.00938	2.0926	2.65403	0.890755	2.58785	2.68152	2.55904	2.00072	1.97468	2.03549	3.41074	2.11674	2.36761	1.54235	3.10344	2.68426	3.00059	2.13566	2.32651	2.65701	2.74246	2.24061	2.63871	1.96191	2.12812	2.26675	1.84968	2.84293	1.70823	2.41671	1.73688	2.66017	2.72899	2.34485	1.96389	2.29499	2.11074	3.26643	1.56355	2.06792	1.07275	2.62083	1.53077	2.50303	1.9363	3.00395	1.82612	1.95218	2.09434	0.678209	2.76962	1.84012	3.61878	2.51309	2.70631	1.47768	1.91143
ENSG00000146955	A4D1S5	RAB19	0.0917861	0.172053	-1.80302	1.02057	0.324101	0.965606	0.495421	-2.97703	-0.403851	-0.971951	-1.11504	0.512332	-2.70505	0.768056	0.290975	-0.0251694	-2.74712	-0.206337	-1.07942	-1.20896	-0.314704	-1.4295	-1.39987	-0.466258	1.21554	-0.497477	-2.79482	-2.39233	-0.151971	1.14024	1.14376	1.19449	-0.678384	0.520874	1.89417	-0.141874	-2.27256	-0.797162	-1.0066	1.67886	-1.37936	1.22832	0.891837	-1.56208	-0.657155	2.14762	1.67661	-0.385266	2.00467	2.04443	0.632756	-1.1991	0.110956	-1.59016	-0.561447	-0.40161	0.685012	0.971275	1.11831	0.863296	-0.248527	0.590132	-0.254682	1.04774	1.65858	1.86078	-0.958105	1.84323	1.49967	1.90971	2.57736	1.60708	3.5623	-0.300424	0.31232	2.67192	0.171544	2.40118	-0.0301628	1.5782	0.163448	1.35296	2.94186	0.471036	-1.08309	0.988012	0.110778	0.284429	2.8445	0.788217	-0.60406	0.186644	-0.251057	-0.495848	1.93103	3.09862	0.506036	-0.140509	0.183542	0.127564	0.515809	0.284989	1.66147	1.08826	1.64846	-0.00757396	-0.102573
ENSG00000138069	P62820	RAB1A	3.31868	3.5235	3.37204	3.37219	3.68761	3.24272	3.17634	2.4846	3.23724	3.53152	3.67228	3.55265	3.03707	3.92374	3.16851	3.1531	3.51182	3.19146	3.55341	3.28659	3.65935	3.85708	3.81021	3.99313	3.57985	3.3769	3.148	2.37058	3.86507	4.36698	4.51977	3.87012	3.55998	3.33635	4.26668	2.96269	3.76604	4.37049	3.33042	4.00021	3.33486	3.90475	4.34999	4.21466	3.98335	4.80722	4.56575	3.73569	4.56573	4.68073	3.96739	3.32491	4.27523	2.52898	3.34558	4.43513	4.49318	3.44908	4.26499	3.33765	3.90037	4.0621	3.46263	2.97948	4.69328	4.8916	4.63535	4.8117	4.8623	4.3701	4.23692	4.42456	4.94995	4.11779	4.08491	4.53028	3.7334	4.50882	3.32949	3.99687	2.82102	4.81499	4.55688	4.16323	2.89372	4.5693	3.21975	4.07028	4.29108	3.23644	2.43601	3.54735	2.37733	3.35063	3.17235	3.69663	2.93	3.34327	3.49266	1.98905	3.80677	2.36689	4.10875	3.60267	3.63687	2.85105	3.34083
ENSG00000174903	Q9H0U4	RAB1B	5.11381	4.82255	5.12248	5.1587	5.29028	4.95836	5.20638	4.53931	4.88403	5.1368	5.17007	4.81434	4.98205	5.19372	4.70984	4.97075	4.99693	4.65832	5.21342	5.08647	4.92116	5.46213	5.68301	5.5072	5.78267	5.34183	5.23039	4.02144	5.01417	5.95817	6.02215	5.71496	4.93812	5.56992	5.83151	5.1006	5.67035	5.95343	5.48743	5.6168	5.29558	5.53272	5.76937	5.79276	5.55403	5.54999	6.04161	5.26359	5.98763	6.49545	5.39751	5.13524	6.32701	4.78334	5.85641	5.76853	5.89346	5.33585	5.45736	5.05619	5.35128	5.24821	5.18663	5.25456	6.14677	6.1637	6.11042	6.11648	5.87921	6.09471	5.90853	5.61937	5.74868	5.71432	5.54438	5.79571	5.37803	6.56772	6.07421	4.50674	5.21176	6.11932	6.31198	5.25192	4.86871	5.65767	4.61849	5.70998	5.88825	4.88613	4.13818	5.37831	4.38567	4.91238	4.76242	5.40538	5.07409	4.79025	4.89337	4.36124	5.44039	4.21958	5.53651	5.07789	5.69369	5.11787	5.25205
ENSG00000139832	Q9NX57	RAB20	1.0075	0.651979	0.39126	-0.0879827	1.6549	0.252271	-0.280816	-1.27548	0.835544	0.155496	1.44415	0.905057	0.581931	0.539764	1.72264	1.17409	1.67643	0.355676	1.53233	0.296104	-0.436563	1.65898	0.448315	1.3171	2.13198	0.893694	0.754161	-0.42349	0.618535	1.77417	1.85858	1.27949	1.61896	-0.30777	1.53268	0.665145	1.1984	0.91521	0.120774	2.59128	1.53248	0.802271	1.92196	3.11049	1.19294	2.81384	3.09196	1.20762	0.610064	2.22619	1.80952	1.96231	1.15514	-0.464326	-0.169571	2.07679	2.63809	1.8876	3.15037	1.64307	-0.592433	1.50624	1.13685	1.36673	1.72988	3.81449	2.57432	1.54146	2.80687	1.83354	1.63838	3.04442	2.56681	1.93874	2.0967	2.64042	2.27959	2.70521	1.41226	2.08678	0.818834	3.28631	1.39974	2.60735	0.00762896	3.92106	0.943562	1.84645	2.44606	-0.402618	-0.533745	-1.26632	0.141132	1.11761	0.225643	0.962083	0.483977	-1.33077	0.161355	0.0679115	1.3413	-1.77781	1.12532	0.868533	2.84881	1.13926	-0.387622
ENSG00000080371	Q9UL25	RAB21	1.33487	1.6179	1.53493	1.70585	1.95385	1.44422	1.53558	0.837313	1.39822	1.40854	1.94413	1.30417	1.21558	1.88024	1.26656	1.33431	1.52058	0.855093	1.54262	1.55979	1.71505	2.02057	1.9834	2.21665	1.90054	1.58993	1.37712	0.261084	2.13083	2.30526	2.45714	1.94087	1.85746	1.70446	2.18371	1.18804	2.16048	2.11827	1.53092	2.12568	1.41475	1.66168	2.29061	1.6623	2.01132	2.64736	2.29773	1.47717	2.04786	2.18054	2.00846	1.3932	1.55143	0.611677	1.64695	2.32941	1.78881	1.47042	1.43171	1.30895	2.01185	1.50001	1.43561	0.93641	2.33216	2.28559	2.1628	2.29064	2.39082	2.1635	2.19623	1.80827	2.33162	1.47071	1.81477	1.81752	1.40457	2.12005	0.907626	1.67147	0.606861	2.286	2.26901	1.5912	0.811654	1.43284	0.937743	2.09207	1.81788	1.38428	0.62543	1.34712	0.457673	1.27052	1.19596	1.42932	0.854542	1.00607	1.37376	0.165854	1.75846	0.217177	2.03867	1.00863	1.74875	0.560165	0.909935
ENSG00000124209	Q9UL26	RAB22A	1.70977	1.8993	2.00905	1.90268	2.16925	2.17635	1.90567	1.31785	1.84656	1.96107	2.23845	1.5011	1.8362	2.25356	1.6212	1.79052	1.2284	1.32018	2.21509	1.51323	1.96164	2.40609	2.16957	2.28307	2.37911	2.37827	1.86553	0.65316	2.16867	2.54277	2.68733	2.37193	2.48261	2.4528	2.82036	1.47786	2.34937	2.43379	1.7471	2.52937	2.0468	2.07859	2.19503	1.83431	2.19701	2.34859	2.39925	0.89101	2.62446	2.07953	1.75795	1.32267	1.92789	0.837565	1.60847	2.50558	1.68945	1.93089	1.47384	1.30883	2.2899	1.64564	2.01938	1.17804	2.38978	2.06726	2.37813	2.25021	1.99713	2.16868	2.23613	1.89498	1.94528	1.91732	1.94313	1.93045	1.73553	1.93861	1.39231	1.32795	1.42131	2.35998	1.79435	1.42023	0.681858	1.44788	0.977093	2.33022	1.53524	1.47469	0.817358	1.503	0.512154	1.19681	0.870545	1.60503	0.487057	1.2229	0.881366	-1.14974	1.66667	0.0141445	2.05631	2.11597	1.88802	0.96093	1.31979
ENSG00000112210	Q9ULC3	RAB23	-2.62732	-2.54709	-2.52792	-1.91162	-2.24334	-2.56004	-1.80933	-2.48929	-1.57268	-2.05677	-2.83641	-2.20694	-1.56342	-1.15848	-1.7246	-2.32992	-1.48046	-3.18764	-2.16442	-1.7803	-1.94241	-1.15421	-2.38617	-1.60277	-0.767473	-3.21624	-1.7914	-1.31521	-2.77804	-2.6222	-1.04559	-3.22255	-1.28513	-1.26976	-1.4644	-5.01955	-2.58527	-3.68497	-4.88753	-1.0731	-1.88084	-3.39463	-1.77515	-2.28619	-2.64067	-2.73963	-3.62335	-2.20541	-1.73972	-3.13143	-4.83066	-3.50385	-2.67841	-3.16059	-0.698791	-2.38501	-11.6672	-0.0122195	-4.87481	-5.12751	-0.292307	-3.71026	-1.65376	-0.994158	-3.54856	-2.44216	-2.0429	-3.54441	-3.50126	-3.5603	-2.8121	-3.69265	-4.51383	-3.92306	-3.40453	-2.66011	-2.13321	-1.73901	-1.97284	0.273082	-2.1413	-2.08827	-2.23556	-3.15327	-1.80597	-1.606	-3.41366	-1.11427	-3.31412	-2.51527	-0.840963	-2.96456	-4.13556	-2.21667	-1.69479	-2.58224	-2.79717	-3.44285	-2.12121	-2.70681	-2.30286	-2.01976	-1.64258	-2.33077	0.343363	-5.29698	-2.08587
ENSG00000169228	Q969Q5	RAB24	3.00517	3.10844	3.08148	2.93697	3.1133	2.83472	3.39251	2.27728	2.79085	3.04664	2.50234	2.93619	2.6226	3.40569	2.44401	2.54679	3.50963	3.1754	3.15099	2.37954	3.29895	3.59102	3.08314	2.85542	2.80812	2.82414	2.61532	2.17524	4.15273	3.28766	3.58423	3.33754	3.18661	3.03668	3.4012	2.41029	3.25141	3.78283	2.41984	3.78697	3.2788	3.84752	3.87	3.57087	2.81262	4.59919	3.77528	3.30566	4.27563	4.05761	2.19253	2.06756	3.09671	2.05345	2.93956	3.74477	4.22419	3.62021	4.92866	2.50368	3.62448	4.42089	2.97776	3.33259	4.15179	3.93906	3.91796	3.69345	4.45539	4.36121	3.58889	4.2633	4.55687	2.61004	3.61772	3.78783	3.53103	3.72888	3.16517	4.43393	3.52389	3.95078	3.69853	3.99798	2.46189	4.78538	3.56389	3.87608	4.59756	2.79552	1.51242	3.09372	1.96914	2.48052	2.49684	2.9475	2.50731	2.57936	3.03815	1.60381	3.36114	2.31265	3.67216	3.88328	3.29784	2.24375	4.64554
ENSG00000132698	P57735	RAB25	-10.1315	-10.1315	-3.56441	-10.1315	-10.1315	-10.1315	-3.43114	-10.1315	-3.48325	-10.1315	-1.30068	-10.1315	-10.1315	-10.1315	-3.63371	-3.36804	-3.51614	-3.95776	-3.42416	-10.1315	-10.1315	-3.19262	-10.1315	-10.1315	-10.1315	-10.1315	-0.118303	-10.1315	-10.1315	-10.1315	-10.1315	-10.1315	-2.4439	-1.4685	-10.1315	-10.1315	-10.1315	-1.56618	-2.35838	-10.1315	-10.1315	-3.43456	-3.03769	-2.3311	-10.1315	-3.19503	-10.1315	-10.1315	-10.1315	-10.1315	-10.1315	-10.1315	-10.1315	-1.62486	-10.1315	-3.16197	-10.1315	-1.7944	-3.33908	-10.1315	-10.1315	-10.1315	-10.1315	-2.03898	-3.00765	-10.1315	-3.3036	-3.00351	-10.1315	-10.1315	-10.1315	-10.1315	-1.98317	-10.1315	-1.8688	-2.70375	-1.40337	-10.1315	-10.1315	0.546292	-10.1315	-1.87164	-10.1315	-3.60575	-10.1315	-3.22943	-10.1315	-10.1315	-3.76522	-10.1315	-10.1315	-3.73698	-10.1315	-3.83446	-0.421805	-10.1315	-3.57109	-10.1315	-10.1315	-10.1315	-10.1315	-10.1315	-10.1315	-10.1315	-1.11846	-10.1315	-10.1315
ENSG00000167964	Q9ULW5	RAB26	-3.22138	-10.6818	-4.11471	-4.36903	-10.6818	-3.15435	-10.6818	-3.305	-10.6818	-10.6818	-10.6818	-10.6818	-3.03154	-10.6818	-10.6818	-10.6818	-3.07382	-3.51809	-10.6818	-10.6818	-10.6818	-10.6818	-1.72209	-10.6818	-10.6818	-3.80755	-3.12177	-10.6818	-10.6818	-10.6818	-10.6818	-10.6818	-10.6818	-2.60199	-10.6818	-10.6818	-10.6818	-10.6818	-2.32592	-2.54291	-10.6818	-10.6818	-10.6818	-10.6818	-10.6818	-10.6818	-10.6818	-10.6818	-10.6818	-10.6818	-10.6818	-4.09335	-10.6818	-10.6818	-2.87754	-3.71227	-10.6818	-2.3447	-2.89591	-10.6818	-10.6818	-10.6818	-2.98469	-1.59192	-1.9799	-10.6818	-10.6818	-3.55381	-1.93254	-2.57487	-10.6818	-10.6818	-10.6818	-10.6818	-10.6818	-4.24569	-10.6818	-1.55982	-10.6818	-0.740387	-10.6818	-10.6818	-10.6818	-10.6818	-10.6818	-10.6818	-10.6818	-2.03309	-4.31552	-4.10217	-10.6818	-10.6818	-10.6818	-10.6818	-10.6818	-10.6818	-10.6818	-4.03276	-10.6818	-10.6818	-10.6818	-10.6818	-3.96667	-10.6818	-10.6818	-10.6818	-1.10044
ENSG00000069974	P51159	RAB27A	3.0785	3.24134	3.00209	2.75392	3.4943	3.0455	2.72777	2.26953	2.6812	3.09244	3.72904	2.73405	2.73796	3.37168	2.70508	2.67801	3.04171	2.73059	2.90068	2.7761	3.27902	3.43552	3.21185	3.4363	3.04552	3.17834	2.48681	1.97554	3.49208	4.1916	3.66297	3.80297	3.26172	3.15762	3.94916	2.9745	3.0006	3.73407	2.68783	3.97723	2.94411	3.44419	3.60475	3.27134	3.41443	3.95988	3.79962	3.23356	3.62273	4.26336	3.90997	2.71426	4.13472	1.99265	3.82081	3.51387	3.71932	2.82789	3.26125	3.28535	4.02338	2.83239	3.45626	2.37332	4.06086	4.00142	4.05704	3.94009	4.27321	4.05124	4.65671	3.72636	4.50647	3.34746	3.37413	3.95601	3.41039	4.28825	2.98213	3.70116	2.83238	4.03827	4.46887	3.46708	3.09722	3.84702	3.27799	4.08392	3.92145	2.8759	2.61311	3.81379	2.30702	3.34097	3.22604	3.8611	2.84132	2.58203	3.17039	3.11899	4.05226	2.4569	4.59936	3.09054	3.56614	2.93802	2.96631
ENSG00000041353	O00194	RAB27B	0.850017	1.72332	1.91336	0.928917	1.80517	1.55376	0.673967	0.737058	0.658822	1.14074	2.13194	0.76263	1.21552	1.05469	1.72906	0.756512	0.832021	-0.129351	0.755	1.55094	1.04766	1.05896	1.43782	-0.237745	0.526167	0.993805	0.421306	1.49256	0.835197	1.38176	0.926659	1.51397	1.66804	2.29778	1.45988	0.350169	0.491362	2.10836	1.23399	2.42015	0.945812	1.17742	1.16263	1.34082	1.51822	1.98608	0.907282	-0.322375	1.58613	2.03518	1.2777	0.541833	3.31041	0.47498	1.12233	1.60439	1.7675	2.40304	1.21934	0.286175	1.62698	1.32006	0.599698	1.03626	1.4076	2.32673	1.50888	2.43455	1.91168	2.40596	0.801069	1.68565	0.342333	1.37179	1.62202	1.18128	0.322373	1.58684	2.61535	1.41646	0.614094	2.8148	2.6285	0.0826085	1.18423	2.90089	-0.310926	1.67004	1.43696	1.52317	1.35261	1.04759	-2.15045	1.49385	0.125748	0.7668	-0.191624	0.696135	0.306132	0.515922	1.20128	0.229704	0.650408	-0.755913	2.45017	1.23181	0.778518
ENSG00000157869	P51157	RAB28	1.39399	0.822474	1.7345	1.79914	1.86751	2.17173	1.78339	1.34231	1.2861	1.67586	1.93437	1.84738	1.82576	1.96197	0.964218	1.36176	0.726994	0.543154	1.53333	1.74619	1.66484	1.83559	2.70573	1.80171	2.18855	1.77043	1.42703	-0.236335	2.25097	1.47882	3.06059	1.73016	2.20717	2.25709	2.80347	1.06987	2.5838	2.24009	1.53423	2.0754	1.66914	2.41306	2.08898	1.44617	2.04206	1.05095	2.19302	0.778826	1.92284	0.95299	-0.108104	1.26522	2.00425	-0.0883053	2.13798	1.52775	1.98778	1.6729	0.349555	1.13584	1.99956	1.56275	0.873097	0.962025	2.11924	1.51234	2.70667	1.72919	2.28697	1.35664	2.11558	0.773319	1.14922	1.77428	1.61476	1.32798	1.49245	1.8111	0.705742	0.422656	0.328658	1.9853	1.32699	1.27779	0.664231	0.694467	0.0536872	2.00997	0.875597	1.57033	-1.08278	1.74219	0.176621	0.56857	1.1164	0.827899	0.981714	1.60874	1.15579	-0.407194	1.5607	-1.15966	2.35343	0.932199	2.29978	0.479239	0.827545
ENSG00000117280	O14966	RAB29	2.62853	1.964	2.48567	2.07955	2.44878	2.94426	2.15735	1.27353	1.81814	2.1502	2.64708	1.88966	2.34193	2.68347	2.3774	2.27211	1.48661	1.85252	2.38118	2.37952	2.18099	2.46154	2.57581	2.38986	3.13617	2.7083	2.06178	1.22019	2.82	2.75219	3.52745	2.35224	2.76644	2.78436	3.62055	2.74432	2.95542	3.13681	2.38552	3.30206	1.84377	2.88299	3.19429	2.44768	2.89403	3.01895	2.97225	0.458499	3.41717	2.39162	0.407597	2.39962	2.46982	1.54382	2.86657	3.11824	2.28334	2.51691	2.18377	1.35048	2.76967	2.885	2.02963	1.15618	2.86675	3.13177	2.54691	3.2779	3.05656	1.4601	2.44736	2.7114	2.9996	2.59381	2.55897	2.43569	1.61075	2.84025	2.39889	1.55512	2.20947	2.63206	1.82495	2.70218	0.623919	2.55512	1.22314	3.16076	1.991	2.11134	0.864738	2.00799	1.50421	0.977615	1.42019	1.64642	0.976602	1.72054	1.64692	1.21911	1.87522	-0.55159	2.36651	2.12622	2.21031	0.199502	1.95645
ENSG00000104388	P61019	RAB2A	2.56347	2.54308	2.62828	2.55777	3.07932	2.56048	2.52776	1.815	2.24353	2.76178	3.14483	2.53864	2.11692	2.94691	2.34365	2.56358	2.58004	1.80334	2.59563	2.73637	2.59181	3.05538	3.16223	2.93404	2.96842	2.73734	2.26379	1.41459	3.01446	3.50716	3.22916	3.1941	3.15884	2.73201	3.62664	2.41826	3.08362	3.16035	2.60784	3.19846	2.54601	2.79422	3.35159	2.96679	2.97025	3.38502	3.59862	2.64438	3.44738	3.41181	3.03467	2.69604	2.97792	1.86935	3.0815	3.26185	3.26755	2.24799	2.5928	2.59475	3.5307	2.68504	2.83161	2.07921	3.17224	3.25869	3.48826	3.32305	3.43444	3.12641	3.19054	2.851	3.354	2.81391	2.77855	3.21508	2.88106	3.38262	2.18028	2.04358	1.97991	3.50284	3.40902	2.77326	1.77509	2.94278	1.76368	3.52725	2.50504	2.34951	1.36164	2.58807	1.33034	2.65096	2.0899	2.93876	1.21828	2.57592	2.42627	0.397537	2.988	1.42882	3.38603	2.49058	2.53654	2.01027	1.851
ENSG00000129472	Q8WUD1	RAB2B	3.90939	4.03149	3.73391	3.26558	3.58154	3.58162	4.04507	4.35388	3.96192	3.43425	3.45856	4.09744	3.87138	3.26805	3.95645	3.82136	3.45327	3.73897	3.42307	3.67114	3.68426	2.65087	3.30792	3.38868	3.42441	3.60314	3.68675	4.07967	3.02496	2.64376	2.09393	2.91296	3.3322	2.67593	2.8216	3.99565	3.60872	2.00581	3.46661	3.12447	3.20987	2.37116	2.50836	2.89711	3.11248	1.56401	1.57468	4.3345	1.90002	1.85758	3.27048	4.33473	4.01513	4.63968	4.20837	1.94877	2.89779	3.21192	2.23308	4.02645	3.29177	2.52686	3.53747	4.13054	2.00333	1.70447	1.9888	1.80589	1.77519	2.79784	3.31274	2.20959	1.78258	3.74748	2.97786	2.08332	3.97355	2.72085	3.88138	1.22389	3.31868	2.34023	3.5146	3.96719	4.53574	1.97508	4.61751	3.61617	2.84421	3.87317	5.6666	4.09218	4.43949	4.08494	4.37183	4.58601	3.82213	4.84416	4.63364	5.21356	4.50597	4.84856	3.14792	2.78793	1.59899	4.86013	3.31492
ENSG00000137502	Q15771	RAB30	-0.25019	-0.421323	-0.521397	0.0497526	0.0754957	0.433798	-0.362136	-0.54071	0.0775761	0.439816	0.377481	-1.19976	0.250943	0.142837	-0.427083	0.0476768	-1.3304	-0.870596	0.171581	0.318689	-0.653438	1.08318	0.725929	0.703335	0.71184	0.159453	-0.334441	-1.11445	0.696288	0.177113	0.0551129	0.59668	0.91917	1.01349	1.31128	0.547403	1.06681	0.659932	-0.0772712	0.542304	-0.0711943	0.073636	0.611326	-0.582661	0.325164	-0.22522	0.51649	-2.69286	0.527217	0.185594	-0.977893	-0.685337	-0.31296	-0.30752	0.188449	-1.27258	0.132782	1.03065	-0.537115	-1.1215	-0.68229	0.248693	-0.696673	-0.200141	1.21554	0.217382	0.895038	0.230751	0.136561	0.0448967	-0.246315	-0.570006	-0.203027	-1.49305	0.045557	-0.756887	-0.780133	0.436017	-0.764544	0.511139	-1.0011	0.552655	-0.764573	-1.5629	-2.48573	-0.286369	-1.05773	-0.701066	-0.997415	-0.751951	-1.59083	-0.9391	-0.197922	-1.6079	-0.960072	0.186683	-2.06369	0.471471	-0.504441	-3.5567	-2.56816	-2.57417	0.846815	-0.0120576	-0.220537	-1.82319	-1.08853
ENSG00000168461	J3KRU3	RAB31	3.38825	4.27082	3.47469	3.77009	4.02934	3.50074	3.98756	3.41128	3.54675	3.76323	4.32777	4.06906	3.39066	4.35745	3.84502	3.73757	3.91938	3.995	4.16904	3.82601	4.16453	4.64641	4.43238	4.36651	4.14209	3.80772	3.74816	2.2496	4.29963	4.76164	4.21122	4.33339	3.8348	3.16252	4.37195	3.07466	3.94493	4.3711	3.86335	4.54254	3.99608	4.82446	4.47777	4.13018	4.1616	5.20659	5.00197	4.24883	5.17544	5.23403	4.97387	3.47297	4.96009	3.07025	4.37964	4.85587	4.88261	4.07649	5.27502	4.31033	4.62204	4.27497	4.18583	3.74642	5.00632	5.01356	5.12514	5.242	5.49471	5.36854	5.80591	4.401	5.66639	4.0181	4.6824	5.27204	4.49449	5.21035	4.42565	4.79177	3.83927	5.12249	5.8893	4.42295	4.01859	5.20498	3.97514	4.353	5.58554	3.66423	3.26405	4.4174	2.68091	3.98264	3.60891	4.68658	3.8283	3.22063	4.17324	3.47233	4.92901	3.66856	5.4025	4.39251	5.44703	3.75913	4.25129
ENSG00000118508	Q13637	RAB32	2.8684	3.13057	3.48677	2.71073	3.44989	2.86971	3.41148	2.21019	3.09239	2.90625	3.37408	3.08132	3.03753	2.96476	2.94035	2.98284	3.42632	2.75166	2.95044	2.82048	2.56513	3.66938	3.28414	2.05084	3.88125	3.06996	2.60296	1.92364	3.01758	3.76732	3.67967	3.25001	3.38816	3.57423	3.75805	3.21209	3.67722	2.88123	3.11657	4.29107	2.75379	3.57213	3.18815	3.85814	3.90982	4.05596	4.20854	3.28786	3.46869	4.58228	3.95523	2.83038	4.71441	2.20342	3.27712	4.14082	4.26398	3.705	3.3192	3.76894	4.51439	3.40971	3.35003	3.13773	4.25784	4.09618	4.33502	4.77134	4.19739	4.64144	4.89542	3.72822	4.24807	3.39123	3.53084	4.79718	4.12996	4.75471	4.41182	3.02699	3.19595	4.33301	5.02742	3.54652	3.51957	4.19411	2.71444	3.73657	4.65281	2.91456	2.78327	4.13662	1.45932	3.27247	2.3801	3.6182	3.35451	2.76607	3.21607	3.11494	4.02374	3.1945	4.02858	3.03008	4.26708	3.57307	3.46555
ENSG00000134594	Q14088	RAB33A	-0.24368	0.00629536	-0.55863	-0.23147	-0.0113657	0.630139	-0.00977616	-1.00444	-1.06052	0.274676	0.353455	-0.0155598	0.531284	-0.88741	-0.40655	-0.944484	-0.287902	-1.53928	0.456215	-0.324937	-1.38532	-0.446581	0.0678807	-0.480402	2.68675	-0.511635	-0.143658	0.262105	0.996423	-1.65019	1.03054	-0.25534	-0.430058	0.547638	2.05157	0.636834	0.552456	-1.71569	0.876862	1.02164	-0.717682	0.44573	0.971113	-0.57951	1.0922	0.812646	0.341832	-1.45579	-0.255268	-1.16215	-1.28485	-1.53457	-0.709125	-2.50729	0.685891	0.431239	0.727743	-0.363075	-2.90553	-0.171857	-0.0993107	-1.74097	-0.420514	-1.02222	-0.260465	0.525921	0.28855	0.00638265	-0.213065	-1.59102	1.06179	-2.71764	-0.552163	0.210906	-2.01786	-0.276491	-2.95965	-2.56822	-0.173264	0.243467	-0.323804	1.01749	-9.69793	-0.86285	-2.41392	0.00109983	-3.01992	1.26981	-0.347045	-0.808508	-0.939527	0.140334	-0.364504	0.0417492	0.0117486	0.233862	0.307932	-0.0615423	-1.15	-1.32104	-0.555601	-1.92016	1.00425	0.511972	0.313696	-1.75441	-0.43804
ENSG00000172007	Q9H082	RAB33B	0.821744	1.32781	1.17711	1.25611	2.00309	1.55088	1.19926	0.344058	0.937226	0.886057	1.5684	1.19903	0.727888	1.5701	1.17745	1.09791	1.53327	1.01162	1.01925	0.911303	1.29328	1.8451	2.06747	1.70432	1.81114	1.55757	1.34759	0.0695718	1.84768	2.64019	2.42324	1.92707	1.1539	0.901466	2.49095	1.24039	1.77494	2.27983	1.21964	1.99166	1.32517	1.85665	2.35228	2.50658	1.54437	2.78249	2.39697	1.57048	3.08726	2.96444	2.34635	0.831018	2.00078	0.438463	1.95909	2.67909	2.62738	1.12789	2.85079	2.27863	2.27262	2.17332	1.90035	0.882516	2.33562	3.34353	2.46716	2.56046	2.85652	2.77418	1.7847	2.09232	3.27303	1.21074	1.97635	2.47752	1.75597	2.65148	1.45544	1.56522	1.04461	2.8252	2.86213	2.0707	0.918024	3.18756	0.874201	2.04645	3.08657	1.43768	0.713902	1.52611	0.0369274	0.95704	0.689513	1.9217	0.629885	0.581938	0.976796	0.357923	1.80067	0.577192	2.29002	1.05268	2.59892	1.256	1.8828
ENSG00000109113	P0DI83	RAB34	-0.56083	-0.867246	-1.22621	-0.558065	-0.094012	-1.5799	0.870712	0.354596	0.39081	-0.211985	-1.27223	-0.227426	-0.650019	-0.293345	-0.159567	-0.350517	-0.799319	-0.946592	0.236407	-0.367221	-1.05506	0.411055	0.44079	0.7921	1.17633	-0.653569	-0.156052	-1.14142	-0.127146	0.848082	0.404271	0.278203	-0.513058	-0.325736	0.044194	0.0559473	0.932363	0.733448	0.365987	0.733128	0.198436	0.282479	0.682589	1.11901	1.06014	0.952793	1.10717	-2.12426	-1.3961	0.489797	-2.68837	0.47238	1.02233	-0.46039	-0.495394	1.58464	1.48095	-1.44512	-0.73607	-0.0530957	-0.988819	-1.14886	-0.0414166	-0.0135803	0.870341	-0.112565	0.521491	0.186668	-2.9355	-0.413947	0.838372	-0.546709	-0.050665	-0.04144	-0.520603	0.27262	-0.206065	-2.39366	-0.0545036	0.423928	-0.576521	1.19836	1.26699	-0.42066	-0.918595	-0.0409147	-2.43404	-0.455462	-0.751673	-11.1015	-3.65999	-0.0230905	-1.99005	-0.0673188	0.372543	-0.639601	-0.385643	-0.658488	0.0870954	-11.1015	1.4078	-2.91029	0.554506	-3.34551	1.71633	-2.74436	0.404505
ENSG00000111737	Q15286	RAB35	3.41738	3.24538	3.24858	3.62719	3.71387	3.34461	3.51631	2.58591	3.33594	3.50873	3.57536	3.0532	3.4333	3.75005	3.15692	3.01931	3.7097	3.05507	3.72817	3.11362	3.58206	3.61847	3.97444	4.02232	3.94385	3.70639	3.71296	2.40416	3.31237	4.60128	4.17858	4.0845	3.60968	3.90435	4.36248	3.18337	3.98537	3.98123	3.635	3.97339	3.69548	4.04298	3.87343	3.82861	4.02761	4.05377	4.22976	3.1665	4.56734	4.61663	3.82425	3.52513	3.72816	2.61346	3.84937	4.48111	4.13086	3.94094	3.73109	3.25799	3.85352	3.68499	3.65531	3.24394	4.26625	4.32369	3.97573	4.27821	4.29006	4.15883	4.03191	3.90249	4.22797	4.07698	3.70349	4.07256	3.62616	4.31074	3.75536	3.15024	3.39722	4.30251	4.20802	3.18519	2.56544	3.86841	2.72385	3.94284	4.25708	2.74441	2.09198	3.1059	1.95662	3.12791	2.29683	3.28055	2.28937	2.57284	2.98321	1.43544	3.07498	2.13356	3.69733	3.25724	3.27943	2.46992	3.67077
ENSG00000172794	Q96AX2	RAB37	3.04153	3.41515	3.53538	3.54461	3.48272	3.17604	3.17129	2.60659	3.02195	3.31537	3.67744	3.04603	3.31688	3.5445	3.55647	2.94712	3.1807	2.17848	3.27359	3.35343	3.45616	4.03733	3.97822	3.70292	3.91701	3.56563	3.48632	1.94226	3.2584	4.12029	4.23551	3.53799	3.58907	3.84434	4.38744	3.03186	3.55922	3.73016	3.6896	3.38965	3.58492	3.63128	3.49225	3.42386	3.86232	3.69452	3.71652	3.40605	4.18025	3.93747	3.31367	3.41037	4.12657	2.6607	4.34054	4.34081	3.29971	3.80264	3.47032	2.98417	3.63026	3.71292	3.55263	3.3257	3.61789	3.84546	3.62488	3.85067	3.45104	4.05948	3.2714	3.16584	3.57799	3.50731	3.51388	3.5168	3.15438	4.33131	4.08194	2.77439	3.03905	4.06093	4.44985	3.05751	2.36579	3.56807	2.39696	3.78069	3.53361	3.09298	1.8108	2.62741	1.8364	2.73863	1.86605	2.68716	2.58337	2.02279	2.26887	0.453012	2.94823	1.73382	3.66739	3.08923	3.52916	2.49459	3.78605
ENSG00000123892	P57729	RAB38	-0.877801	-1.79498	-2.35825	-3.60494	-1.22938	-1.80791	-9.9177	-1.95885	-1.28029	-9.9177	-9.9177	-0.235329	-1.68488	0.47564	0.150329	-3.15426	-0.31529	-0.953856	-9.9177	-3.33906	-2.18778	-0.66635	-2.94933	-1.02149	-2.33311	-0.0542605	-1.04035	-2.94756	-3.01943	-2.86451	1.32509	-1.05903	-9.9177	-0.034361	-1.82628	-0.697109	-1.8331	-0.616956	-9.9177	1.80144	-9.9177	-0.910013	-0.51045	-2.11732	0.24484	0.178169	-0.876567	-3.25102	-1.21062	0.200452	-9.9177	-2.33678	-0.444279	-2.14539	-0.1183	-0.956845	-9.9177	-1.58061	-9.9177	-9.9177	-1.12504	-0.963648	-3.79173	-9.9177	-1.79904	0.154283	-1.51334	0.660297	0.0520177	-3.38532	-9.9177	0.637045	-1.18612	-9.9177	-3.23061	-9.9177	-1.60349	-0.474324	-1.39108	-9.9177	-1.12745	-1.07446	-9.9177	-1.08262	-9.9177	-3.01565	-1.66414	-1.68285	-2.5602	0.107566	-0.896817	-1.94971	-9.9177	-9.9177	0.469405	-9.9177	-3.3573	-1.2795	-3.35825	-9.9177	-3.34762	-9.9177	-3.20259	0.00296688	0.678424	-2.55621	-9.9177
ENSG00000179331	Q14964	RAB39A	0.0220811	-3.69057	-1.36186	-0.620383	-0.552077	-1.39398	-0.550488	-2.2798	-3.59041	-2.43094	-0.409422	-0.556272	-0.786177	-0.108122	-1.16927	-0.317129	0.0634924	-0.383048	-0.221874	-1.67137	-3.50195	-0.724653	-0.280393	-0.758483	-0.659696	-1.78766	0.221626	-1.9535	0.108026	-0.872246	1.38252	-0.573955	0.143447	0.00692663	-1.73351	0.395473	-1.1567	0.0609567	-0.884981	0.596335	-0.674384	-0.74633	0.752152	0.803864	0.271551	1.07886	0.887857	-0.998887	-0.118685	1.35261	-10.2386	0.727757	-0.987276	-1.24772	-1.43762	0.720039	0.945594	-0.582305	-0.136074	-0.128259	0.359047	0.0355905	-0.431426	0.656681	0.682912	-0.16666	0.484234	1.52325	0.382628	-1.718	-0.385086	1.43106	-0.0941489	0.200247	1.01993	-0.0107501	1.24146	-1.11668	-0.392439	-10.2386	-1.71077	-0.174807	-0.584889	1.51969	-1.37585	0.973833	-3.56063	-1.00619	-1.88555	-0.672289	-10.2386	-1.27353	-10.2386	-1.95544	-2.84402	-0.47659	-0.521974	-0.280689	-0.522926	-10.2386	0.776298	-1.24224	1.16365	-1.16478	1.09407	-1.29805	0.0200715
ENSG00000155961	Q96DA2	RAB39B	0.702627	0.111822	0.0200355	0.440669	1.24583	0.6657	0.680505	-0.000160512	0.815476	0.754685	0.236912	0.82668	0.676679	0.718933	0.260225	-0.103515	0.594677	-0.562264	0.424589	0.341937	-0.0601422	1.07306	0.481471	0.846592	1.57098	1.20951	0.768823	-0.968479	0.617212	0.910793	0.873677	1.0372	0.411714	1.35792	1.68269	1.26461	1.18874	1.41526	0.398107	0.0456017	0.845917	0.829019	1.55105	0.705526	0.695945	1.24053	1.38598	-0.937651	1.40211	0.77108	0.506088	-0.794415	1.10282	0.464399	1.32225	1.10396	0.677644	0.857191	0.557734	0.670222	0.822996	0.633309	0.287015	0.555278	1.55216	1.24833	1.19378	1.43349	0.570092	0.895418	0.135783	-0.206671	0.774725	1.31634	0.252216	0.915876	0.134024	0.698432	0.739184	0.638586	0.0708006	1.88644	0.878185	-0.141973	-1.19961	0.358068	-0.604518	1.42331	1.36253	0.143687	-3.15256	-0.0434264	-0.481584	-0.142078	0.532173	-1.09257	-0.63022	0.159359	0.368345	-1.68619	-0.533036	-2.17981	-0.0819187	0.431482	1.15622	-0.915461	-0.917499
ENSG00000105649	P20336	RAB3A	-0.453384	-0.524925	-0.505741	-0.610892	0.0417928	-0.707594	0.158771	-1.53566	-0.42383	-0.426289	0.0147101	-1.76683	0.115448	0.386428	-1.15978	-0.477376	-1.3037	-1.74958	-0.0750055	-1.07819	-0.504341	-0.715161	0.535832	-1.33295	0.156341	-0.780233	-0.0905551	-1.68174	-1.33998	-1.59826	0.861702	0.212403	0.037551	0.546567	-0.0263316	-0.135191	0.435977	-0.251194	0.123407	0.490415	-0.250331	0.0399344	-0.144627	-0.626045	-0.717969	0.155985	-0.0196159	-0.767344	0.349884	0.0408737	-0.818187	-1.65201	0.136417	-0.587183	0.569438	-0.462183	0.402834	0.804597	-0.448182	-1.70112	0.808866	-0.276555	-0.315134	-3.13137	0.97238	-1.32542	0.90855	0.889119	-0.481586	-1.12486	0.324246	-2.25458	0.0851259	0.416051	0.145394	-0.0012587	-1.17979	-0.785776	-1.11887	1.58565	-0.703239	0.196955	-1.38141	-0.717183	-2.36326	-1.01485	-0.393789	-0.412533	-0.878265	0.423657	-10.2292	-1.26404	-2.11514	-0.489471	-1.25529	-0.00812015	-1.09659	-1.59095	-0.513434	-2.11443	0.648356	-10.2292	0.379981	-2.47321	1.36651	-1.55101	-0.647803
ENSG00000169213	P20337	RAB3B	-13.0498	-3.92969	-5.49038	-6.73706	-13.0498	-4.5263	-4.77379	-13.0498	-3.2445	-13.0498	-5.79766	-3.36745	-13.0498	-4.65327	-4.24295	-13.0498	-13.0498	-5.88613	-13.0498	-13.0498	-13.0498	-6.11096	-6.08146	-13.0498	-13.0498	-3.6009	-4.90739	-5.08545	-6.15155	-4.41893	-3.80525	-3.86985	-5.36224	-4.38684	-13.0498	-13.0498	-5.95992	-6.06188	-3.95875	-3.91351	-13.0498	-5.35986	-4.96132	-13.0498	-13.0498	-6.11337	-6.0005	-13.0498	-5.92082	-6.09125	-13.0498	-3.66694	-5.37869	-13.0498	-5.24557	-4.50304	-5.31883	-2.90857	-4.68116	-4.93553	-4.67111	-5.09286	-5.93422	-3.63856	-3.61236	-3.82476	-6.22193	-4.92702	-4.88387	-3.07225	-6.18539	-13.0498	-13.0498	-5.30567	-6.36273	-5.62208	-5.31831	-13.0498	-6.51151	-0.446694	-4.8429	-3.20815	-3.88078	-6.52409	-6.75658	-4.15684	-13.0498	-6.39039	-5.1103	-13.0498	-13.0498	-5.08183	-5.51817	-6.7528	-1.75633	-13.0498	-4.91469	-6.4008	-13.0498	-13.0498	-6.47975	-13.0498	-13.0498	-4.71114	0.604376	-3.88726	-1.88477
ENSG00000152932	Q96E17	RAB3C	-4.18192	-5.09788	-5.07878	-3.01997	-4.53313	-2.94696	-4.3622	-4.67938	-4.9972	-5.8241	-12.6382	-4.17591	-3.99157	-5.8181	-4.15247	-5.87478	-12.6382	-12.6382	-5.93091	-5.06716	-5.90153	-12.6382	-12.6382	-4.15605	-5.05363	-12.6382	-5.07821	-3.67674	-2.75057	-2.59458	-12.6382	-12.6382	-5.94366	-12.6382	-4.13309	-4.99777	-12.6382	-2.4905	-4.86512	-12.6382	-5.64943	-4.94827	-4.54972	-4.83784	-5.92258	-12.6382	-5.5889	-3.66103	-4.51438	-4.68546	-4.22514	-6.04979	-12.6382	-4.45253	-3.83721	-5.66871	-5.90046	-3.71766	-3.27175	-4.52393	-5.83584	-12.6382	-4.94113	-2.96428	-3.93634	-4.73148	-12.6382	-3.1966	-3.88898	-12.6382	-4.78	-12.6382	-5.48484	-12.6382	-4.37554	-6.20213	-12.6382	-12.6382	-12.6382	-1.69756	-4.11036	-3.05928	-5.78112	-12.6382	-4.77234	-5.73617	-12.6382	-12.6382	-6.27196	-3.26424	-12.6382	-5.25232	-12.6382	-6.3412	-2.92855	-5.86459	-6.07783	-5.9892	-5.08644	-6.82476	-6.06815	-12.6382	-4.92999	-12.6382	0.279082	-5.27674	-3.05688
ENSG00000105514	O95716	RAB3D	4.39973	4.87603	4.59652	4.77759	5.19918	4.4276	4.76901	3.99523	4.78036	4.71556	4.90525	4.60897	4.6489	4.78931	4.42515	4.2204	4.99157	4.37167	4.91152	4.60051	4.87325	5.13659	5.14912	5.2035	5.04162	4.76778	4.80073	3.9386	5.0129	5.98569	5.44659	5.49163	4.56304	4.3975	4.88915	4.16776	5.02475	4.88242	4.87869	4.65181	5.14349	5.29593	4.77547	4.81543	4.74275	5.51543	5.44591	5.13408	4.91942	5.68025	6.00751	4.73063	5.33035	3.97468	4.80757	5.17432	5.41032	5.1447	5.45063	4.83604	5.48656	4.52078	5.45562	4.83003	5.37509	5.54695	5.54845	5.34417	5.61107	6.11014	5.45849	5.16287	5.85977	4.52219	4.77788	5.5659	4.98799	5.61655	4.7271	5.04969	4.84319	5.14616	6.1771	4.45342	4.09805	5.27035	4.36347	4.93128	5.82324	4.50375	3.18072	4.32274	2.89668	4.52026	3.63775	4.86893	3.90556	3.58418	3.77908	3.21146	5.02938	3.70706	5.11331	4.82437	5.46038	4.176	4.87439
ENSG00000115839	Q15042	RAB3GAP1	2.19588	2.41432	2.29546	2.66248	2.37936	2.63351	2.37878	1.85	2.49825	2.48707	2.38555	2.37764	2.29572	2.86658	2.32284	2.36882	2.18452	2.28208	2.19784	2.32592	2.57594	2.98632	3.17413	2.93718	2.56899	2.66722	2.28338	1.20299	3.15252	3.02355	3.1285	2.76564	2.7449	2.9331	3.00552	1.97233	2.95527	3.46593	2.52271	3.02688	2.65664	2.58177	3.50333	3.13297	2.89632	3.29667	3.51648	1.52271	3.33598	3.21769	1.8052	2.43783	2.73842	1.41618	2.30217	3.54188	2.80357	2.38684	2.2384	2.20996	2.59473	2.76249	2.12339	2.3226	3.33983	3.01949	3.21543	3.66952	3.44907	2.90094	3.10074	2.98702	3.06448	2.32137	3.12821	2.99621	2.43653	3.08991	1.61705	2.68569	1.50743	3.24173	2.82588	2.94972	1.67909	2.56259	1.89028	2.6993	2.11735	2.14136	1.18319	2.25328	1.40565	1.8835	2.30173	2.44622	1.73494	2.39703	2.17648	1.09302	2.71194	1.45707	2.96332	2.54246	2.46929	1.61475	2.34192
ENSG00000118873	Q9H2M9	RAB3GAP2	1.60348	1.43898	1.64721	1.75179	2.06282	1.9867	1.74336	0.859488	1.28867	1.98264	1.99706	1.30575	1.66715	1.81804	1.17056	1.49647	1.42535	0.891923	1.4638	1.64619	1.78654	2.09647	1.81925	1.80677	1.90568	2.23816	1.3695	0.506616	2.1202	1.78055	2.26494	1.83919	1.99295	1.9952	2.2675	1.51781	2.641	2.49643	1.47199	2.23548	1.62364	2.15005	2.35134	1.81132	2.01966	2.35707	2.18966	0.709429	2.47921	2.0921	1.04066	1.56383	2.01932	0.476783	1.61492	2.43479	2.042	1.7141	1.20177	1.22131	2.01772	1.61457	1.41757	1.13115	2.19616	2.16324	2.54117	2.4516	2.06731	1.89818	2.29443	1.73121	2.4772	1.65101	2.04929	1.97649	1.81379	1.8897	1.22822	1.72603	0.988173	2.2319	1.7582	1.68542	0.850206	1.55337	0.903728	2.43117	1.85914	1.65354	0.553744	1.63416	0.554641	0.881003	1.21845	1.64499	1.04601	1.25469	1.29849	0.158773	1.82297	0.203771	2.32578	1.73289	1.7322	0.287763	1.27499
ENSG00000167994	Q8TBN0	RAB3IL1	0.989768	0.707655	1.66345	0.7997	1.14554	0.694681	1.5649	1.9682	1.03704	1.51928	0.536456	1.59128	1.36111	0.940502	0.481795	1.52363	0.894227	1.466	1.13145	0.653674	0.161427	-0.441641	1.0469	0.462621	1.1463	-0.185037	1.24187	1.37926	-0.897236	-0.104226	-0.333021	0.70871	-0.185786	-0.294334	-10.9547	1.29357	-0.0672505	-0.976687	0.899701	0.879939	1.63769	-1.26994	1.0358	0.839657	1.39134	-4.01819	-1.32946	1.78544	-0.834687	0.0804344	-0.129967	1.8857	2.45099	1.99445	1.75024	-3.98513	1.22928	0.378536	0.0733025	2.6464	0.535701	-0.543013	1.50833	1.30279	0.246887	0.94645	-0.816303	0.333479	-1.46978	-0.349548	1.02699	0.474134	-2.22307	-0.216389	-0.473261	0.165778	3.06477	-0.0271745	1.09197	0.722692	2.01575	-1.69715	-0.202311	1.33699	1.89013	-0.604168	3.47083	0.735279	0.752015	1.93192	1.80063	2.89844	2.33752	1.84768	1.56091	0.935409	2.56779	2.74613	2.84692	3.36828	1.62277	2.19752	0.206735	0.602442	2.30366	2.24369	0.551316
ENSG00000127328	Q96QF0	RAB3IP	-0.0954132	0.123915	-0.281711	0.369137	0.434007	0.366567	0.545643	0.534494	-0.0857768	0.220814	-0.288788	-0.0208061	0.0290861	0.565257	0.116569	0.265879	-0.174849	-0.315123	0.239926	0.240524	-0.0523133	0.170469	-0.233632	0.664176	-0.539323	0.105313	0.256895	-0.122235	0.535149	-0.199684	0.767209	0.0220249	0.599673	0.336471	0.285128	0.209747	0.359668	0.596973	-0.0280367	0.739684	0.12395	0.0689854	0.703633	-0.0595238	0.170332	1.11064	0.584838	-0.200995	0.724597	0.637761	-0.155056	0.0418587	-0.715349	-0.692768	0.166727	0.274425	0.27066	0.518671	0.215385	-0.411716	0.438432	0.354016	-0.28879	-0.444224	0.393844	0.47723	0.435593	0.160341	0.89238	0.470588	0.988431	0.285291	1.20723	-0.70087	0.141504	0.384627	0.0936621	0.118377	-0.330674	0.757811	-0.914281	0.185956	-0.0494557	-0.869361	1.01947	0.66094	0.0498909	0.308209	0.183284	0.000529661	0.0391417	0.308069	0.0703305	-0.301807	0.962505	-0.0150314	0.640556	0.518062	0.22114	-0.116814	0.835166	0.863232	0.847814	0.384072	1.34432	-0.648199	-0.480344
ENSG00000172476	Q8WXH6	RAB40A	-11.3733	-2.03113	-11.3733	-2.49076	-4.26295	-4.83804	-11.3733	-11.3733	-4.72504	-2.98276	-11.3733	-3.49388	-3.14046	-11.3733	-2.3039	-3.61649	-4.75793	-11.3733	-4.66596	-4.79464	-11.3733	-3.44031	-4.40491	-11.3733	-2.20874	-11.3733	-2.49592	-5.39168	-4.475	-11.3733	-2.86408	-2.92861	-3.68569	-2.71029	-11.3733	-11.3733	-4.28337	-11.3733	-2.28221	-11.3733	-11.3733	-4.67635	-4.27948	-2.99009	-11.3733	-3.44273	-3.32941	-4.7066	-11.3733	-11.3733	-11.3733	-4.78484	-3.70215	-3.60097	-11.3733	-11.3733	-3.64229	-3.03619	-4.58087	-11.3733	-11.3733	-2.09788	-11.3733	-1.96202	-3.25462	-4.46054	-4.54539	-4.24531	-3.20732	-4.8409	-11.3733	-11.3733	-4.21989	-4.62241	-11.3733	-3.36337	-11.3733	-11.3733	-11.3733	-0.210324	-11.3733	-11.3733	-11.3733	-11.3733	-11.3733	-2.4803	-11.3733	-11.3733	-3.43375	-11.3733	-11.3733	-4.97877	-11.3733	-4.08545	-1.98509	-4.59964	-11.3733	-11.3733	-11.3733	-11.3733	-4.8032	-11.3733	-4.65816	-3.0346	0.807188	-11.3733	-4.10634
ENSG00000102128	P0C0E4	RAB40AL	-0.368144	-2.85997	-2.84097	-3.09528	-9.40804	-2.87281	-0.718139	-9.40804	-9.40804	-1.60034	-2.15588	-2.52253	-0.761388	-0.597521	-0.92229	-2.6446	-9.40804	-0.92847	-1.12499	-2.82941	-9.40804	-0.478028	-9.40804	-9.40804	-9.40804	-9.40804	0.467776	-3.42644	-2.50977	-2.35486	-0.4848	-2.54008	-0.402736	-0.74506	-1.31662	-1.18504	-2.31814	-2.4201	-9.40804	-9.40804	-9.40804	-2.71111	-0.000792733	-9.40804	-2.6924	-9.40804	-0.781034	-9.40804	-1.2842	-2.44947	-2.57148	-2.81961	-0.156675	-1.63574	-0.607024	-9.40804	-9.40804	-2.0665	-9.40804	-2.86834	-1.61213	-0.453991	-9.40804	-9.40804	-9.40804	-2.4953	-9.40804	0.296272	-2.23707	-9.40804	-1.54981	-9.40804	-9.40804	-9.40804	-0.147707	-9.40804	-9.40804	-2.27833	-1.29515	-0.0508727	-2.19625	-9.40804	-9.40804	-2.88231	-9.40804	-9.40804	-2.73003	-9.40804	-1.05495	-9.40804	-9.40804	-2.02213	-9.40804	-9.40804	-0.43418	0.161603	-9.40804	-1.76622	-9.40804	-9.40804	-9.40804	-9.40804	-1.11715	-9.40804	2.60254	-9.40804	-2.14111
ENSG00000141542	Q12829	RAB40B	-1.45705	-0.255225	-0.744861	-1.00203	-2.08896	-2.01722	-1.14056	-1.92781	-1.77771	-0.803491	-2.16845	-1.53842	-2.18309	0.0579006	-0.871447	-0.340233	-1.93634	-2.3828	-2.13275	-1.5263	-1.68847	-0.212228	-0.952726	-1.51852	0.387013	-0.181184	-1.44436	-4.0333	0.210691	-1.63237	-0.828849	-1.81894	-0.458636	-0.463297	0.526098	-1.11577	-1.5954	-1.69807	-0.0608852	-1.54097	-0.627418	-1.14401	-1.21322	-1.20296	-0.0475294	-3.48413	-0.636802	-2.17375	-1.87771	-0.143462	-3.17061	-1.7227	-1.24534	-2.23032	-1.61385	-0.717206	-2.94883	-2.0786	-1.31058	-3.88338	-2.20664	-3.04362	-2.88989	0.134256	0.788415	-3.50797	-0.933936	-0.294654	0.0704792	-3.15589	-2.55863	-1.22067	-2.8519	-0.401813	-1.62312	-2.76857	-3.26956	-2.06946	-2.15147	-0.320334	-1.47274	-2.41872	-2.56601	-4.47979	-4.13178	-3.51872	-3.74412	-1.26427	-11.9977	-2.84572	-11.9977	-2.61825	-3.88366	-2.71679	-0.218915	-3.23396	-3.44878	-1.45524	-11.9977	-6.18421	-5.42759	-5.79177	-1.29549	-1.78777	1.01273	-4.63619	-0.095901
ENSG00000197562	Q96S21	RAB40C	1.81645	1.4775	1.82206	2.27369	2.38389	1.58132	2.06358	0.982431	2.19228	1.6379	1.76672	1.83542	1.92713	2.284	1.63655	2.07481	1.49236	0.451597	1.58525	1.43713	1.54091	1.92315	2.18482	2.17723	2.31679	1.84112	1.83644	1.28339	1.94782	2.40649	2.31025	2.37955	1.86512	2.28812	2.35636	1.31164	2.05849	2.41669	1.11779	2.04342	2.16191	2.26399	1.43445	1.49306	1.95818	1.76126	2.06765	1.698	1.93642	1.92615	1.17517	1.84364	1.97533	1.66945	1.9222	2.30912	1.78589	1.68384	1.07719	1.24378	2.32499	1.47522	1.89417	2.11646	2.52873	1.57911	2.29183	1.75356	1.2544	2.10889	2.53031	0.931113	1.52045	2.02148	1.24294	1.83467	1.80235	2.31853	1.20116	1.24681	1.74916	2.21726	2.23459	1.12432	0.994435	1.21475	0.988706	2.20359	1.57676	1.30428	-0.826309	1.50173	1.04798	1.17042	1.71077	1.72256	0.758891	0.848419	1.0913	-0.0875767	1.46455	0.686982	2.70572	1.9773	2.16501	1.33198	1.63476
ENSG00000147127	Q5JT25	RAB41	-9.79333	-9.79333	-9.79333	-3.48057	-9.79333	-9.79333	-9.79333	-3.4079	-9.79333	-2.97921	-2.54117	-2.90782	-9.79333	-9.79333	-9.79333	-3.02989	-9.79333	-9.79333	-9.79333	-9.79333	-9.79333	-2.85447	-1.24771	-9.79333	-9.79333	-9.79333	-9.79333	-9.79333	-9.79333	-9.79333	-9.79333	-9.79333	-9.79333	-9.79333	-9.79333	-9.79333	-9.79333	-9.79333	-9.79333	-9.79333	-9.79333	-9.79333	-9.79333	-9.79333	-9.79333	-9.79333	-9.79333	-9.79333	-2.66433	-9.79333	-9.79333	-9.79333	-9.79333	-9.79333	-9.79333	-9.79333	-9.79333	-2.45179	-3.00093	-9.79333	-9.79333	-9.79333	-9.79333	-0.382072	-2.6695	-0.305642	-9.79333	-2.66536	-9.79333	-9.79333	-9.79333	-9.79333	-9.79333	-9.79333	-9.79333	-9.79333	-9.79333	-2.66362	-9.79333	-1.43396	-9.79333	-9.79333	-9.79333	-9.79333	-9.79333	-9.79333	-9.79333	-9.79333	-9.79333	-9.79333	-9.79333	-9.79333	-9.79333	-9.79333	-1.403	-9.79333	-9.79333	-9.79333	-9.79333	-9.79333	-9.79333	-9.79333	-9.79333	-9.79333	1.2176	-9.79333	-2.5264
ENSG00000188060	Q8N4Z0	RAB42	-10.4911	-10.4911	-10.4911	-10.4911	-3.3808	-10.4911	-10.4911	-10.4911	-10.4911	-10.4911	-10.4911	-10.4911	-10.4911	-10.4911	-10.4911	-10.4911	-2.88316	-10.4911	-10.4911	-10.4911	-3.75443	-10.4911	-10.4911	-10.4911	-10.4911	-10.4911	-10.4911	-10.4911	-10.4911	-3.43794	-10.4911	-10.4911	-10.4911	-10.4911	-10.4911	-10.4911	-10.4911	-10.4911	-10.4911	-10.4911	-3.50233	-2.80117	-10.4911	-10.4911	-10.4911	-3.55468	-10.4911	-10.4911	-10.4911	-3.53255	-10.4911	-10.4911	-10.4911	-10.4911	-10.4911	-1.94435	-10.4911	-2.15404	-10.4911	-10.4911	-10.4911	-3.52838	-10.4911	-3.39334	-10.4911	-10.4911	-10.4911	-2.36832	-10.4911	-2.96656	-10.4911	-10.4911	-10.4911	-10.4911	-10.4911	-10.4911	-10.4911	-10.4911	-10.4911	-10.4911	-10.4911	-3.22658	-10.4911	-10.4911	-10.4911	-10.4911	-10.4911	-10.4911	-10.4911	-10.4911	-10.4911	-10.4911	-10.4911	-10.4911	-2.10079	-3.71749	-2.93839	-10.4911	-10.4911	-4.67766	-10.4911	-10.4911	-10.4911	-10.4911	-1.4781	-10.4911	-10.4911
ENSG00000172780	Q86YS6	RAB43	0.41025	0.490611	0.796639	0.894005	1.36809	0.260095	0.492441	0.410196	0.970246	0.437369	0.84219	0.579742	0.738544	1.76516	0.439773	1.08655	0.821563	0.637675	0.622314	0.550058	0.737678	1.54486	1.71375	2.07752	0.935554	1.38538	1.38995	-0.0546614	1.40962	1.71384	2.00243	1.02762	1.48645	1.31924	1.78094	0.373683	1.41568	1.59432	1.01132	1.42506	1.35752	0.951248	1.48469	0.965972	1.28269	1.96653	2.24717	1.19529	2.32744	2.67872	1.38585	0.818219	1.18755	-0.0455151	1.15624	1.44192	2.00395	1.23164	1.97595	-0.161523	1.23274	1.2194	0.862222	1.1292	2.12787	2.37454	1.6683	1.67956	2.30777	1.38534	1.6738	0.955346	1.77915	1.29939	1.43	1.54071	1.06116	2.03327	1.39133	1.36945	0.838071	1.77859	2.13586	1.19909	0.654967	2.01127	0.977951	1.36852	2.36307	0.659958	-0.7287	0.598309	0.230397	0.701226	-0.392635	0.907386	-0.0531828	0.158293	0.558685	0.124222	1.03882	0.0854687	1.71576	1.01754	1.13166	0.0932328	1.24402
ENSG00000255587	Q7Z6P3	RAB44	1.20863	-0.396433	2.24839	1.4113	1.37473	1.19586	2.01465	0.615607	2.18065	0.962976	2.51744	1.42021	2.62452	1.79715	2.16814	1.17973	1.05445	0.0227881	1.61541	1.11046	0.91399	1.72189	1.05839	1.58985	2.46376	1.49629	2.46552	1.61404	2.59284	1.54341	1.65701	1.35671	1.89989	2.58708	2.29594	-0.571343	1.75547	2.18161	1.73967	1.48804	1.98371	0.814965	-0.199532	1.2716	1.62381	1.11548	0.794898	1.00677	0.523756	1.68367	-1.30616	1.90162	0.825792	0.219781	3.7109	1.4591	0.271368	1.37143	0.611824	1.53048	2.24316	1.05273	0.559162	1.56488	0.361053	-0.303963	1.40648	2.48465	-0.706518	1.92158	3.82085	0.942113	1.08254	1.51317	1.5598	0.425906	1.99951	1.42121	1.71348	1.29425	0.857592	0.325861	1.03547	1.37887	1.40664	0.566326	2.37058	0.549753	0.253416	1.57081	-0.264597	2.80673	3.04793	1.58038	1.97731	2.46711	3.16866	2.0641	1.48333	0.142159	1.80216	0.755651	4.57453	2.7799	1.72707	1.02898	2.88118
ENSG00000168118	P20338	RAB4A	0.943868	1.43918	1.26578	1.4865	1.91329	1.72994	1.7015	0.701115	1.42304	0.8779	2.07993	1.63782	1.65815	1.98063	1.55824	1.84648	0.933532	0.104974	1.02641	1.37698	1.48769	1.69161	1.18539	1.98954	1.90987	1.67536	1.2139	0.698253	1.92196	1.50347	2.2191	1.76212	2.17205	1.91174	2.57756	1.37272	1.9631	1.4681	1.78158	1.62529	1.20597	0.947218	1.51336	1.22411	2.26657	1.2236	1.75231	0.985373	1.61021	1.37711	-0.181537	1.76533	2.59288	1.01816	2.34814	2.01424	1.87866	1.56114	0.386642	1.33764	2.20371	1.63908	1.07794	1.12317	1.69245	1.33091	1.80915	1.60917	1.59107	1.00837	2.00646	1.08496	0.372027	1.66636	1.19439	1.02647	0.631503	1.41831	2.24939	1.58349	0.663402	1.94303	1.85968	0.546095	1.13559	1.08202	0.780064	2.20982	1.03673	0.994712	0.894454	1.65888	0.889992	1.66087	1.15068	0.876573	0.773712	1.32257	0.974343	-0.17602	1.31943	0.263066	1.46591	0.514065	1.91677	0.303984	0.864708
ENSG00000167578	P61018	RAB4B	1.69563	1.54862	2.15272	1.65342	1.75832	1.4635	1.70243	1.17637	2.0604	1.79956	1.83187	1.23224	1.69384	2.62557	1.14028	1.3859	1.38835	0.961934	1.82764	1.59699	1.4477	2.43095	1.91903	1.90918	2.09348	2.28849	2.00521	1.14071	2.18841	2.2085	2.70794	2.09895	1.83088	2.46078	2.51711	2.0059	1.73775	1.99252	1.01004	1.43611	1.51853	2.23619	2.13394	2.34713	1.55017	2.26955	1.94477	1.48083	2.78827	2.50015	2.06728	1.89003	2.16795	1.10608	1.84856	2.61635	2.02648	2.1408	1.88073	1.76755	2.0772	2.23892	1.85109	2.1032	2.52674	2.47798	2.16006	2.16837	1.88547	1.56752	2.00229	1.98482	1.35633	2.19025	1.52134	1.85915	2.29001	2.17012	2.13533	1.4058	1.57476	2.19896	1.5475	1.49042	1.54793	1.87032	0.966302	2.75469	2.02948	1.37271	1.22097	1.9899	1.04039	0.937155	1.79938	1.9107	1.62978	0.61517	0.846545	0.146827	1.94118	0.545347	2.10122	2.17586	1.91661	0.84419	1.58845
ENSG00000144566	P20339	RAB5A	2.6328	2.7213	2.87947	2.89012	3.26403	3.00736	2.89924	2.10348	2.89366	2.90655	3.39858	3.05384	2.70477	3.39063	2.32403	2.62297	2.95739	2.58085	2.90628	2.7763	2.87072	3.27664	3.02733	2.95489	3.04492	2.65171	2.47482	2.15544	3.32019	3.23098	3.56396	3.30999	2.98601	2.93719	3.18567	2.48577	3.17595	3.43095	2.76489	3.36241	2.65617	3.23513	3.60993	3.03825	3.05145	3.59758	3.60933	2.63219	3.61952	3.71516	3.20219	2.7293	2.98435	2.16989	2.7587	3.55966	3.27004	2.58478	3.19274	2.97856	3.46237	2.94952	2.95257	2.22651	3.36558	3.70643	3.51109	3.48879	3.76869	3.37942	3.01619	2.94859	3.68272	3.23174	2.7954	3.32212	2.85555	3.58722	2.52112	2.55983	2.24597	3.70955	3.34547	3.20595	2.44717	3.04586	2.0634	3.47179	3.05601	2.60837	2.44993	3.14008	2.3764	2.68504	3.21794	3.24154	2.50597	2.74845	3.31232	2.60911	3.08797	2.55028	3.31515	2.72903	2.8525	2.75218	2.5097
ENSG00000111540	P61020	RAB5B	3.24211	3.40596	3.45952	3.77203	3.68919	3.37256	3.32772	2.91084	3.41754	3.52521	3.56969	3.44486	3.41753	3.86789	3.35512	3.16334	3.45939	3.07822	3.5257	3.26149	3.54038	3.85724	4.07719	3.78384	3.97828	3.96756	3.51831	2.82328	3.25485	4.22945	3.93694	3.94386	3.52469	3.42247	3.87192	3.50949	3.85064	3.96672	3.56558	3.50246	3.75805	3.54179	3.53962	3.45548	3.78516	3.47826	3.95459	3.10884	3.86177	4.2991	4.07265	3.68642	3.95896	3.279	4.06871	3.82844	3.94363	3.70133	3.31477	3.18906	3.66857	3.34835	3.7033	3.29523	3.98684	3.97397	4.05719	3.83514	3.8225	4.29582	4.38008	3.23537	3.90835	3.78779	3.28338	3.63878	3.49296	4.28068	3.54462	2.55379	3.16799	4.12851	4.21537	2.98563	3.19935	3.40696	3.00352	3.40711	3.89687	3.16084	3.02954	3.70427	2.66125	3.38671	3.39745	3.69337	3.18294	3.26907	3.34925	3.15013	3.61795	2.83095	4.04306	3.20568	3.7565	3.5584	3.1193
ENSG00000108774	P51148	RAB5C	3.12809	2.96747	2.98667	2.93834	3.29031	2.52063	3.11189	2.44312	2.64741	3.11909	3.12502	2.59599	3.01083	3.20422	2.79959	2.69959	3.17804	2.82951	3.21909	2.9795	3.10066	3.47017	3.36329	3.37414	4.058	3.22966	2.89039	2.0693	3.15226	4.14107	3.80258	3.48307	3.28329	2.915	3.40395	3.18501	3.35589	3.78122	3.37752	3.39987	3.3934	3.35884	3.5732	3.64847	3.77681	3.6084	3.81379	2.80921	3.89405	4.2698	3.4514	2.90135	3.46874	2.66175	3.74721	4.14838	3.46212	3.37107	3.42314	3.06726	3.22429	2.87414	3.37128	3.04973	3.93257	3.9453	3.95474	4.08009	3.90641	3.95155	3.61253	3.81637	3.99076	3.44465	3.47772	3.78707	3.03236	4.20032	2.98544	2.98251	2.82136	4.0231	3.96686	3.07041	2.77377	3.5894	2.06087	3.39814	3.6563	2.51396	2.09319	2.96322	2.2466	2.50199	2.10881	2.87102	2.42743	2.44659	2.5324	1.8138	3.33761	2.38781	3.1823	2.83624	3.60457	2.82459	2.88509
ENSG00000101084	Q9BUV8	RAB5IF	1.87688	2.34619	2.584	1.68447	3.01465	2.22431	2.8885	1.30753	1.62043	2.11896	2.5603	2.63339	1.92334	2.53997	2.15788	2.17472	2.74127	2.1401	2.79173	2.37708	2.21483	2.79213	3.15887	3.15414	2.65366	2.35358	2.39196	1.79834	2.64626	3.46671	3.63886	2.81847	2.61967	2.63023	3.82786	2.6427	2.321	2.91559	2.32232	3.02389	2.3672	2.9819	2.78781	2.75683	2.54143	3.7249	3.75698	2.492	3.85118	3.69326	3.52841	1.89113	3.0885	1.4227	2.68796	3.16002	3.60177	2.91938	3.39641	2.53362	3.31338	3.15321	2.9187	3.00201	3.80375	2.86363	3.813	3.7043	3.8795	3.79672	3.0936	3.04537	4.0701	2.81399	2.65942	3.59098	2.90663	3.94586	3.10944	3.142	2.62656	3.90192	3.86537	3.41247	2.28428	4.34825	2.47745	2.8472	3.8237	1.98911	1.32368	2.73138	0.878526	2.31083	1.50598	3.42186	2.03679	2.22145	2.22022	1.70265	3.0464	1.30625	3.19289	2.56284	2.94929	2.57473	2.8443
ENSG00000175582	P20340	RAB6A	3.74511	3.93759	3.99407	3.68052	3.84662	3.70043	3.86724	4.39619	3.55662	3.52226	3.63415	3.69467	3.78881	4.05582	3.73624	3.81624	3.44602	3.71681	3.56646	3.73164	3.64594	4.03023	4.16878	3.98299	4.06334	3.28568	3.7888	3.604	3.81647	4.03136	4.33066	3.75943	4.17448	4.11305	4.44454	3.59689	4.2088	4.01512	3.51752	4.62257	3.59515	3.88877	3.85945	3.79016	3.78831	4.00096	4.04535	3.32048	4.3551	3.94677	3.22081	3.72556	4.3455	4.00818	4.22155	4.23327	3.8207	3.61089	3.2959	4.49327	4.22114	3.74398	3.67321	3.45122	4.1864	3.63037	4.17635	4.26014	3.88193	3.74098	4.61146	3.51503	3.8424	4.00385	4.08878	3.98013	3.99707	3.91633	3.81562	2.69663	3.96572	4.29024	4.42224	3.96275	4.23106	3.7746	3.62388	4.42134	3.67899	4.23699	4.35596	4.37887	4.2164	3.68897	3.77205	4.03865	3.63485	4.51341	3.96252	3.98874	4.17023	4.51368	4.19776	3.36702	3.70941	3.5982	3.37396
ENSG00000154917	Q9NRW1	RAB6B	-1.69224	-0.960253	-0.542674	-2.07198	-0.682603	-1.04031	-0.94393	-1.12466	-1.85843	-1.24396	-0.461863	-1.49372	-1.72375	-1.44423	-0.0446012	-2.87826	-2.35055	-1.99056	-1.17123	-1.30114	-1.22901	-1.85467	-1.29483	-2.73543	-1.20514	-1.63051	-3.81053	-1.60095	-5.05469	0.0438671	-1.33134	-2.77299	-3.26888	-0.35448	-2.64218	-1.6182	-0.966085	-1.06878	-0.662333	0.181106	-1.06792	-1.68388	-0.621281	0.395797	-1.3433	-2.21929	-1.9132	1.22316	-1.24848	-1.19785	-1.04087	-1.79338	1.97795	-1.96346	-1.83196	-1.40908	-1.14051	-0.0963916	-1.17281	0.186182	-1.57751	-1.8306	-2.38646	0.626337	-1.37913	-0.144953	-0.744903	-1.02725	-1.98325	1.20776	-0.100576	-0.339823	-2.22308	-0.892949	-0.109627	-1.21086	-0.768205	0.0736468	2.27026	1.44653	0.00431334	-1.52686	1.28411	1.18654	1.69692	0.891368	1.0861	-1.72171	-0.112042	0.444643	0.457722	0.916339	-0.621214	-0.918828	0.925109	0.165303	-0.01525	-0.108543	-0.238534	0.535308	0.35702	0.555434	0.581487	-0.448327	1.22735	-0.140445	-0.171455
ENSG00000222014	Q9H0N0	RAB6C	-4.51881	-2.12977	-2.11061	-1.1064	-3.87705	-2.46387	-4.28704	-1.80946	-2.34998	-1.86163	-3.73522	-2.52507	-10.9874	-4.16726	-1.91801	-3.2306	-10.9874	-2.50781	-10.9874	-1.61439	-1.93962	-2.05737	-3.02479	-3.08815	-10.9874	-2.5364	-1.2634	-2.21813	-3.09517	-10.9874	-2.06414	-4.11943	-10.9874	-1.91026	-2.48225	-3.34693	-3.89748	-3.99945	-10.9874	-1.85107	-2.42122	-1.71713	-1.58014	-2.19024	-3.27862	-4.05093	-2.94352	-1.74763	-10.9874	-3.03462	-10.9874	-4.39895	-2.3198	-4.7869	-10.9874	-10.9874	-4.24962	-1.06831	-3.20151	-2.45936	-1.87345	-1.44934	-4.86141	-0.729071	-2.2855	-3.08064	-2.16905	-1.86717	-2.23814	-3.46282	-2.13227	-4.00709	-3.834	-2.66051	-3.30732	-3.55965	-3.25588	-0.696934	-4.44907	0.175567	-3.19388	-2.72754	-2.55364	-4.46165	-3.1215	-2.50843	-1.51414	-3.3351	-3.62989	-1.61341	-4.53765	-3.60148	-1.87598	-3.69956	-2.59705	-3.22036	-4.42699	-2.76302	-4.42793	-3.60616	-4.41731	-1.79869	-10.9874	-3.23144	2.19292	-3.04386	-1.40604
ENSG00000233087	Q53S08	RAB6D	-1.51282	-0.433524	-1.60574	-0.970721	-1.05836	-1.63788	-1.69337	-0.790392	-2.32966	-2.57655	-1.40057	-3.08767	-1.15249	-2.15655	-2.48132	-2.21362	-3.3591	-2.4875	-2.68402	-2.3998	-1.91931	-1.45308	-1.20126	-0.902621	-10.9671	-0.403786	-1.60517	-2.00559	-3.07485	-1.338	-1.23775	-2.52241	-1.6992	-2.88727	-0.377514	-3.32661	-1.56373	-2.40177	-2.6112	-0.832037	-2.4009	-2.69448	-1.88122	-3.16669	-1.45589	-1.23339	-1.92594	-1.98987	-2.25999	-10.9671	-2.55399	-2.38992	-1.7157	-2.78138	-3.16282	-1.68487	-0.656785	-0.825815	-1.86319	-1.441	-1.59053	-3.01011	-3.85146	0.208229	-0.852312	-1.74201	-1.15034	-1.26276	-2.21783	-2.12529	-1.30593	-2.40945	-2.81876	-2.22628	-1.9693	-1.54563	-3.23556	-2.25928	-2.85418	1.19557	-1.44116	-1.70958	-1.79803	-2.13199	-2.68769	-1.49014	-4.28905	-1.73461	-2.03048	-1.231	-1.94619	-3.58116	-0.63476	-1.51652	-0.994642	-2.61729	-1.83451	-1.52307	-3.41528	-2.17623	-2.08726	-2.45496	-3.25884	-2.21447	1.74381	-2.28893	-1.123
ENSG00000075785	P51149	RAB7A	5.6034	5.78447	5.60096	5.84325	6.10963	5.57343	5.65568	4.91684	5.5882	5.62907	5.85172	5.61136	5.31807	6.04971	5.34889	5.44115	5.88319	5.42961	5.97872	5.64797	5.67918	6.21891	6.40184	6.31679	6.1433	6.03323	5.6323	4.59689	5.72659	6.99917	6.53563	6.5416	5.80988	5.85811	6.27355	5.36357	6.1938	6.47264	5.60155	6.24976	6.0219	6.16647	6.37768	6.34154	6.13622	6.57115	6.69107	5.98954	6.58365	7.04501	7.14757	5.86128	6.60761	5.15494	6.09227	6.77942	6.68108	5.95636	6.16035	6.07177	6.28324	5.83583	6.24254	5.4307	6.85636	6.59275	6.84238	6.7235	7.10867	6.73165	6.56479	6.66781	7.11413	5.9482	6.26616	6.86201	5.99406	6.88611	5.84962	5.99325	5.59902	6.88304	7.23731	5.86735	5.27651	6.3338	4.68796	6.26046	6.82527	5.25151	4.51006	5.53857	4.18267	5.95055	4.88558	6.04435	4.72777	4.86471	5.13403	4.21243	5.95425	4.74594	6.15578	5.11788	6.28889	5.45228	5.60609
ENSG00000276600	Q96AH8	RAB7B	-4.78028	-3.70851	-2.69324	-2.36634	-2.56054	-3.13907	-2.97283	-4.86342	-3.60783	-2.85834	-3.99669	-3.36946	-4.59144	-3.43512	-3.75908	-4.48541	-3.64089	-11.2489	-11.2489	-3.09536	-11.2489	-3.31589	-11.2489	-11.2489	-1.08558	-11.2489	-11.2489	-5.26725	-4.35058	-11.2489	-4.31673	-3.38709	-4.55429	-3.16906	-2.74372	-11.2489	-11.2489	-11.2489	-3.47575	-3.10998	-4.26006	-3.5589	-2.57716	-11.2489	-11.2489	-11.2489	-2.62185	-4.58218	-0.322099	-3.29609	-11.2489	-11.2489	-3.57772	-4.05822	-11.2489	-3.28511	-3.51786	-2.91177	-2.88019	-11.2489	-2.45619	-1.97346	-11.2489	-3.15635	-3.1302	-4.33611	-11.2489	-3.12605	-3.0829	-11.2489	-3.39063	-11.2489	-3.10054	-11.2489	-11.2489	-2.50423	-1.71485	-1.32065	-4.71054	-0.892786	-4.03706	-11.2489	-11.2489	-11.2489	-3.96484	-11.2489	-3.5779	-11.2489	-2.0903	-11.2489	-11.2489	-2.86727	-4.70943	-4.95183	-0.540037	-3.48183	-4.68846	-11.2489	-11.2489	-11.2489	-3.10397	-5.04296	-4.53374	-2.175	1.08358	-4.87862	-1.98896
ENSG00000167461	P61006	RAB8A	3.74283	3.79822	3.85612	3.93109	4.28187	3.85896	3.90941	3.08474	3.57049	3.79317	4.03516	3.71544	3.54052	3.95934	3.77236	3.28346	3.82355	3.74173	4.0618	3.73955	3.92576	4.21493	4.70586	4.17276	4.55878	4.23544	3.97196	2.94715	3.82283	4.63488	5.32467	4.57219	4.18571	4.4058	4.95434	3.72963	4.33084	5.02163	4.52951	5.11205	4.16829	4.64924	5.08691	4.99361	4.59749	4.68764	5.22189	3.64095	5.31397	4.99203	3.55684	4.01793	4.93804	3.2226	4.3542	5.2081	4.9601	4.46327	4.1684	3.77569	4.39091	4.76868	4.07146	3.89518	5.15856	5.019	5.07515	5.38185	4.93579	4.7725	4.78516	5.02854	4.7042	4.4417	4.62022	4.79937	4.18404	5.24385	4.34977	3.7921	3.58853	5.2145	4.66977	4.16381	2.88512	4.60453	2.49855	4.36173	4.67331	3.29741	2.14986	3.54737	2.40315	3.19757	2.68768	3.62494	2.85212	3.24936	3.07278	1.75225	3.91532	1.87815	4.02999	3.62853	3.88216	3.15295	3.8546
ENSG00000166128	Q92930	RAB8B	3.59566	3.52201	3.50347	3.57436	4.05847	3.6661	3.62061	2.88491	3.24166	3.62202	3.96499	3.43633	3.25973	3.84338	3.28335	3.29485	3.47367	3.4055	3.78106	3.78685	3.65731	4.02726	4.24493	3.68317	3.75659	3.77125	3.19079	2.61849	4.12098	4.685	4.78045	3.87846	4.05422	3.95488	5.15887	3.58837	4.00642	4.44798	3.63592	4.78933	3.39199	4.14224	4.79733	4.44092	4.31411	4.89872	4.64404	3.59713	4.96769	4.60465	3.94278	3.46108	4.26968	2.8018	3.84691	4.93888	4.65485	3.49424	4.16332	3.5862	4.70411	4.21987	3.96165	3.33063	4.99934	5.14126	4.84791	4.91922	4.58305	4.24918	4.47739	4.61799	4.56534	4.40786	4.12986	4.57491	3.81232	4.81495	3.58156	4.2463	3.46518	4.69471	4.20261	4.13757	3.15517	4.3541	2.95202	4.69096	4.30209	3.16348	3.15955	3.62916	2.21324	3.46402	3.45454	4.00946	2.63267	3.01344	3.27859	2.35069	4.05983	2.41827	4.28695	3.294	3.8943	3.18107	3.31317
ENSG00000123595	P51151	RAB9A	1.86096	1.78381	1.775	1.16738	2.14244	2.07034	1.72907	1.20442	1.70816	2.02442	2.00288	1.37835	1.36387	2.08597	1.58715	1.79275	1.90621	0.952556	1.94465	1.39975	2.3182	1.90409	2.34039	2.59359	2.68231	2.47866	1.46078	0.719165	1.99148	2.63734	3.36568	2.16117	2.44071	2.08463	3.24159	1.76897	3.07284	3.19956	2.24795	2.7288	1.98758	2.09167	2.72131	2.61135	2.25256	2.45259	3.14359	1.48867	2.62352	2.42835	1.2328	2.27382	2.55456	1.22352	2.70599	2.84845	2.82942	2.20527	0.974208	1.24497	2.79948	2.08684	2.29973	1.63804	3.00393	2.42869	2.00974	3.22282	2.0336	1.68224	3.20996	2.92885	2.12022	2.3542	2.71553	2.13999	1.52349	2.55269	1.20294	0.491163	0.922994	2.95551	2.46138	2.32748	1.03518	1.76267	1.38468	2.99014	1.65439	1.63884	0.569297	1.88223	0.718816	1.11494	1.891	1.35569	0.61976	1.18553	1.30445	-0.959473	2.44535	0.197052	1.60971	0.622349	2.02041	1.32986	0.896052
ENSG00000123570	Q9NP90	RAB9B	-2.49551	-3.1502	-2.13362	-2.65283	-1.58635	-1.94373	-2.99689	-3.89614	-1.82971	-1.88456	-3.02549	-4.38741	-2.62627	-2.4624	-4.77515	-1.71355	-3.66495	-11.2729	-4.5656	-2.70565	-1.96258	-1.02275	-2.31322	-2.79074	-11.2729	-2.40793	-3.13049	-2.50367	-2.38375	-1.90652	-2.02834	-1.83033	-1.78299	-1.61172	-3.76382	-3.04991	-0.870649	-1.70952	-4.49324	-1.81519	-11.2729	-2.26523	-2.60122	-11.2729	-2.24637	-11.2729	-4.2236	-11.2729	-1.83026	-11.2729	-11.2729	-2.3746	-3.60179	-11.2729	-3.46867	-2.72614	-2.54533	-1.35385	-2.49031	-3.74099	-2.89421	-4.31017	-2.84164	-1.0146	-1.15816	-2.78322	-3.4514	-2.1527	-3.10697	-11.2729	-3.41469	-2.7153	-11.2729	-11.2729	-1.59814	-3.26302	-11.2729	-4.14321	-2.7463	0.0825985	-2.26074	-2.42968	-11.2729	-3.75504	-11.2729	-4.37087	-2.60551	-4.61348	-4.90665	-3.11844	-11.2729	-3.88701	-11.2729	-2.98972	-1.56324	-2.92314	-3.72019	-3.6311	-4.71347	-11.2729	-4.70284	-5.06702	-3.56469	-11.2729	1.32251	-4.90269	-2.42728
ENSG00000105404	Q9UI14	RABAC1	2.60986	1.89471	2.0686	2.58681	2.61659	2.72354	3.17843	1.90918	2.37644	2.31803	2.4915	2.2623	2.38571	2.94916	2.04665	2.31498	2.52007	2.3113	2.49749	2.68941	2.46575	2.93616	2.5909	3.01909	3.18838	2.47329	2.5084	1.42581	2.69014	3.34874	2.74418	3.25778	2.65451	3.20035	3.4839	2.99519	2.49475	3.0029	2.84351	2.87634	2.51839	3.07189	2.71728	2.57775	3.13031	3.17338	2.97623	3.08087	3.19564	3.82885	3.17217	2.47427	3.48788	2.00475	2.60181	3.19191	3.24087	2.87358	2.8228	2.3677	3.21786	2.34016	2.82671	2.27595	3.70166	3.40511	3.82417	3.10922	3.46737	3.94512	3.17254	2.81236	3.23669	2.81443	2.95094	3.44567	2.88234	3.67225	3.21203	3.07648	2.96537	3.69649	3.23353	2.63594	2.82767	2.73348	2.50743	3.29035	3.07019	2.34833	2.19658	2.80575	1.74305	2.46727	1.47977	3.56433	2.62207	2.45852	2.5705	1.06588	3.15464	2.17794	3.69288	2.61217	3.92963	2.37914	2.44625
ENSG00000029725	Q15276	RABEP1	3.17903	2.78495	3.0739	3.42009	3.48521	3.56964	3.21967	2.62494	2.97757	3.39606	3.17423	3.14349	3.23432	3.78307	2.93122	2.92397	2.90153	2.45024	3.27043	3.1933	3.4596	3.92175	3.59353	3.71694	3.8693	3.65509	3.00185	1.95603	3.91796	3.48784	4.2342	3.65799	4.01588	3.64424	4.50922	3.25611	4.02478	4.03173	3.41352	4.22959	2.64481	3.65327	4.04803	3.4979	3.6749	3.87014	4.01688	2.24371	4.27099	3.50948	2.96414	2.82123	2.95192	2.44208	3.15834	4.02342	3.27583	3.16545	2.37063	2.54283	3.76245	3.44312	3.0945	2.43102	4.35452	3.64042	3.71834	3.9624	3.38147	2.99723	3.40363	3.40255	3.60442	3.53985	3.46003	3.23096	2.62794	3.53314	2.67747	2.74035	2.13362	3.45252	3.09697	3.08698	2.26139	2.34728	2.49068	3.87022	2.37792	2.72402	2.39802	3.05139	2.36269	2.5752	2.91188	3.11678	2.51538	2.96566	3.03987	1.10595	3.20526	1.97639	4.10094	2.89436	2.79416	2.09244	2.30244
ENSG00000177548	Q9H5N1	RABEP2	2.19835	1.64742	1.93669	1.90682	2.22872	2.37135	2.08298	1.42523	2.14225	2.2323	2.02491	1.58248	2.09666	2.58057	1.9128	1.49632	2.02022	1.07183	1.89073	1.99454	1.76543	2.90077	2.1271	2.30133	2.64876	1.99078	2.23313	0.860552	2.53793	2.49586	2.385	1.42728	2.23147	2.76472	2.71828	2.05287	2.73107	2.51691	2.07924	2.27656	1.41984	2.34449	2.33291	2.01764	2.23168	1.27398	2.44653	0.0951233	2.76067	1.84876	0.758288	1.60075	1.59832	1.76269	1.96809	2.01505	1.73645	2.99412	1.86559	1.23338	1.70755	2.17488	1.41798	2.05316	2.56703	2.04354	1.73328	2.658	1.83215	1.46694	1.70381	0.934905	1.51639	2.07461	1.80193	1.20166	1.23327	1.31672	1.79801	2.38229	1.50245	2.17324	0.5726	0.68048	0.946065	1.00487	-0.0860102	1.62668	0.491725	1.74833	-0.423507	1.31157	1.17577	0.930535	1.63581	1.59514	0.918289	1.43457	1.55636	-1.37659	1.48911	-0.615887	3.14927	2.40107	2.15305	-0.619347	1.69995
ENSG00000136933	Q7Z6M1	RABEPK	1.07463	1.12803	1.03404	1.35181	1.25276	1.08758	0.946298	-0.178994	1.54564	1.09505	0.810719	1.02622	0.902953	1.55741	0.808762	0.141487	0.555694	0.0658466	1.28887	0.518615	0.800168	1.15214	1.37888	1.22012	0.836978	1.37324	1.14781	-0.588243	1.39747	1.63765	1.46017	1.67719	1.92302	1.58577	2.18872	0.670779	1.87743	1.59887	0.441562	1.00131	1.30432	1.04236	1.19864	0.615752	1.29727	0.492764	1.60628	0.64934	1.57108	0.72145	0.778961	0.395288	1.02345	0.571965	0.665427	1.80266	0.34682	1.3294	1.13871	0.346059	0.744492	0.906187	0.67325	0.276912	0.93523	0.722545	1.20622	0.629134	0.420962	-0.445251	-0.192564	0.480382	1.18067	1.27734	1.24097	0.57241	1.11581	1.07438	0.344651	0.922988	-0.286092	1.16705	0.356206	1.26014	0.049481	0.217166	-1.88157	1.64182	0.170684	0.386379	-0.113959	1.37403	-0.0846805	0.503807	0.713093	0.534966	0.16773	-0.175529	0.659652	-3.01803	0.914248	-1.48531	0.995146	1.23148	1.9651	-1.45638	0.517544
ENSG00000011454	Q9Y3P9	RABGAP1	1.86708	1.79036	2.09266	2.24384	2.0293	2.22397	2.03689	1.28144	1.97827	2.12758	2.08966	1.57766	1.7811	2.31098	1.57039	1.9756	1.9269	1.28472	1.78927	1.9726	2.13798	2.22262	2.4333	2.47031	2.29077	2.3329	1.61933	0.95849	2.41647	2.39873	2.84969	2.3806	2.54441	2.22629	2.38168	1.7503	2.64614	2.83195	1.81143	2.29926	1.8662	2.3153	2.73509	2.25939	2.47035	2.48115	2.84665	1.29949	2.74606	2.57926	1.58343	1.62569	2.13505	1.17296	1.67834	2.80916	1.87603	1.73602	1.29378	1.53916	2.28769	2.02536	1.7326	1.03266	3.09405	2.42576	2.62775	2.98145	2.292	1.76167	2.49903	1.95332	2.43255	1.78235	2.16589	2.32453	1.9952	2.31851	1.48389	1.59994	1.23958	2.44091	2.47201	1.7485	1.0787	1.47731	0.701455	2.30185	1.44451	1.77684	0.728804	1.95951	1.12135	1.45765	1.83486	1.81271	1.1725	1.77262	1.75647	-0.624766	1.9582	0.29638	2.71254	1.68671	1.93968	0.950219	1.72857
ENSG00000152061	B7ZAP0	RABGAP1L	2.84058	2.97958	3.0885	2.88133	3.07541	2.89629	2.8368	2.44818	2.93127	3.02427	3.27464	2.76454	3.00459	3.32591	2.85507	2.69435	2.70312	2.23987	3.00327	2.8942	3.07785	3.41497	3.12279	3.05333	3.33317	3.3805	2.59493	2.61195	3.13867	3.54869	3.20709	2.68696	3.51563	3.24625	3.43518	2.86367	3.41174	3.18267	2.96508	3.20352	2.72834	3.17242	3.13838	3.06818	2.80036	2.43716	3.08096	2.16189	3.24931	2.42239	2.48689	2.56214	2.68104	2.40562	2.94817	2.88628	2.14219	2.9049	1.52513	2.29561	3.10448	2.60864	2.58219	2.30277	2.93258	2.80367	2.72274	2.93428	2.18865	1.50551	2.4475	2.72236	2.35502	2.59547	2.31109	2.00328	2.24029	2.63191	2.46243	1.8398	2.0013	2.92636	2.233	2.55679	2.45231	1.83872	1.87942	3.35274	1.32427	2.54884	2.05151	3.07555	2.15068	1.9661	2.87084	2.4096	2.25668	2.98762	2.89883	1.47514	2.92479	2.53073	2.65458	2.75763	2.17623	1.54179	2.06429
ENSG00000154710	Q9UJ41	RABGEF1	-0.767321	-0.686978	-1.14147	-1.04517	-0.515696	-0.485912	-0.653452	-2.03493	-0.529247	-0.254966	-0.450903	-0.597866	-2.04945	-0.301359	-1.05957	-1.20614	-1.80269	-1.53938	-1.36223	-0.545114	-0.616769	-0.351519	-0.906504	-0.446763	-0.585948	-1.67897	-0.101806	-1.65629	-0.0233102	-0.428909	-0.358302	-0.615564	-0.597912	-0.204164	0.222421	-0.770728	-0.140468	0.470329	-0.704588	-1.26991	-1.18532	-0.0513905	-1.07957	-0.981906	-0.517769	-0.184076	-0.655102	-1.51008	-0.496894	-0.82895	-0.454654	-1.58906	-0.444579	-1.59467	-1.06544	-0.261751	-0.817233	-0.945699	-0.996465	-0.584445	-0.266804	-1.00522	-1.43589	-0.776154	0.607233	-0.318972	0.236835	-0.161012	0.10461	-0.488797	-0.256681	0.353025	0.233716	-1.95519	-1.19013	-0.086731	-0.231976	-0.496181	-0.755705	-0.186692	0.0108076	-0.149035	0.150852	-0.44662	-1.68117	-0.38862	-0.675991	-0.463514	0.484923	-0.598553	-1.42984	-0.398798	-0.94713	-0.829893	-1.15521	-0.103222	-1.41108	-1.3216	-1.07121	-1.375	-0.784987	-1.86904	0.42254	-0.944106	0.146551	-3.18589	-1.1462
ENSG00000100949	Q92696	RABGGTA	1.78335	0.766613	1.60732	1.88344	1.60791	1.71951	1.7794	0.0829624	1.74516	1.71737	1.66499	1.51378	1.51677	1.97243	1.26667	1.28569	1.71194	1.42067	1.65081	1.58054	1.79748	2.37844	2.20729	2.04059	2.05705	1.8593	1.80289	0.438882	2.13663	2.24214	2.59815	1.96691	2.04272	2.71486	2.23944	2.15501	2.60104	2.94389	1.52832	2.55598	1.27691	2.44468	2.19453	2.54393	2.29075	1.63913	2.32166	-0.147179	2.70753	2.11204	0.21679	1.6098	1.81148	0.96574	1.7753	2.95528	1.77971	1.3882	1.58695	1.05975	1.98929	2.20163	1.72012	1.21682	2.47557	1.79577	2.2951	2.22895	1.94578	1.7337	2.27425	1.70717	1.4103	2.08413	1.69008	1.45579	1.78023	2.31923	1.75657	0.162934	1.36723	2.19197	1.55912	1.87216	0.782941	1.90697	0.226687	2.16689	0.85687	1.01602	-1.17309	1.62782	0.419173	0.944277	0.837644	1.09166	1.13408	1.34912	1.3741	-1.23363	1.83813	-0.00574418	2.48612	2.1114	1.5183	-0.0319139	1.55701
ENSG00000137955	P53611	RABGGTB	1.61966	0.977109	1.32168	1.06442	1.37876	1.65511	1.26366	0.566918	0.811828	1.58493	1.89704	0.849666	1.15547	1.87672	0.799173	1.279	0.600844	0.808081	1.36281	1.41427	1.67517	1.97374	1.51809	0.962676	1.71257	1.64556	1.28003	0.503891	2.08481	1.01866	1.64791	1.41686	1.97879	1.41069	2.2144	0.852471	1.4525	2.06829	0.813293	2.12201	0.904879	1.62275	1.51019	1.1853	1.94118	1.94823	1.80825	-0.577293	2.05842	0.923324	0.0634707	1.25754	0.687771	0.13302	0.867293	1.6421	0.902218	0.893983	0.241269	0.0200553	1.98809	1.24942	0.650445	-0.0357443	2.12537	1.21811	1.80341	1.57937	1.38012	0.853009	0.804162	1.20822	1.0456	1.5882	0.971336	0.576355	1.09797	1.51074	0.373663	0.948032	0.248928	1.75082	0.162175	0.901427	0.452833	0.129513	-0.359468	2.08081	0.0621959	1.23383	-0.367789	1.11916	0.293886	0.740409	1.40967	1.369	0.61458	1.27389	1.38171	-1.55706	1.44444	-0.988847	2.36316	0.927282	1.24962	-0.118171	0.881636
ENSG00000183155	P47224	RABIF	1.35938	0.929682	0.811426	1.75553	2.60199	1.57258	1.24848	0.364874	1.57129	1.76846	1.68266	1.27027	1.3532	2.26826	1.19191	1.49498	1.47668	0.635703	1.47228	1.61644	1.43323	1.83414	2.39668	2.67183	1.92954	1.96925	0.85929	0.77079	1.82359	2.14962	1.82735	1.49352	1.64781	1.23444	2.31301	1.27123	1.64126	2.21161	1.40448	1.61557	2.13719	2.05778	1.99025	2.33614	2.22421	1.66947	2.06328	1.81226	2.35372	2.25356	2.03433	1.28353	1.63128	1.3913	2.27949	1.95429	1.77713	1.9705	1.68644	1.96405	1.97477	1.00427	1.81522	1.43979	2.22078	1.86792	1.78235	2.22495	1.79883	1.84648	2.37434	1.22834	2.11038	2.37523	1.61052	1.62985	1.72108	1.79381	0.733473	0.707763	1.16938	1.51458	1.92501	0.907109	0.671931	1.60003	0.186817	1.95177	1.4826	0.7752	-0.213572	1.22174	0.336223	0.98881	0.908676	1.60478	0.219973	0.235511	0.941183	-0.688799	1.60779	-0.212564	1.78174	1.31131	1.94767	1.25989	0.780229
ENSG00000144134	Q9UBK7	RABL2A	1.34414	0.882865	1.35312	1.47022	1.60572	1.30752	1.63973	0.142641	1.20382	1.90294	1.37659	1.16766	1.02939	1.84241	0.832023	1.18889	0.601305	0.177514	1.14932	1.55242	0.898898	1.97346	1.2512	1.78509	1.96332	1.56654	1.24268	-0.0639799	1.72697	1.08877	1.70816	1.24187	1.53436	1.91528	2.31573	0.829476	1.76956	1.91776	1.22236	1.78008	1.4501	1.53675	1.63742	0.540901	1.56847	1.18056	1.69953	-0.600287	1.54014	1.24133	-0.0850226	0.707363	0.90037	0.856603	1.39882	1.11296	1.48488	1.48759	0.41088	0.636755	1.15781	1.22643	0.611151	0.491338	2.26837	1.4066	1.01138	1.63979	1.06539	0.563269	0.829255	0.7158	0.833595	0.690843	1.24305	0.273306	0.415152	1.31558	0.635346	0.571454	0.314724	1.7445	0.67251	0.284526	0.228245	-0.109156	-1.8291	1.63404	0.643152	0.134658	-1.93419	-0.0841883	0.21432	-0.504683	-0.174928	-0.334854	-0.408173	0.073554	0.838522	-4.57246	0.0609085	-1.18168	1.03321	1.02457	1.30462	-1.14077	0.730336
ENSG00000079974	Q9UNT1	RABL2B	1.71206	1.07202	1.66516	1.87428	1.99996	1.7391	1.99516	0.514265	1.52111	1.68856	1.45193	1.34556	1.51744	1.80611	1.35612	1.67555	1.00251	0.537474	1.43164	1.4248	1.29495	2.31985	1.73719	2.07114	1.99684	1.7492	1.45251	0.0831724	1.95475	1.02919	2.03362	1.49012	2.0459	2.37354	2.5118	1.71316	2.0047	2.04514	1.58792	1.68944	1.44968	2.00129	1.71774	1.1593	1.67662	1.02702	1.95122	-0.512336	2.31752	1.48633	0.395858	0.975319	1.41644	1.19147	1.94381	1.71034	1.41887	1.67936	0.414037	0.581485	1.59729	1.64581	0.644676	1.02522	2.03888	0.980746	1.37085	2.04304	0.764545	0.971777	1.82676	1.27764	1.35249	1.29314	1.59847	0.908764	0.662763	1.75391	1.07846	1.38915	1.1524	2.10324	1.40032	0.175123	0.332144	0.493606	-0.611878	1.8125	1.04341	0.644528	-0.532284	0.933026	0.095876	-0.24884	0.675554	0.125974	0.269034	0.597304	0.711606	-2.43013	0.722341	-0.604089	1.38121	1.0772	1.1777	-0.708884	1.35989
ENSG00000144840	Q5HYI8	RABL3	0.639312	-0.306505	0.601401	0.677526	0.313041	0.0954142	0.301697	-1.13798	0.0396965	0.791938	0.23349	-0.0203679	-0.558486	1.14371	-0.254281	0.285226	-0.349537	-0.796277	0.525496	0.876066	0.772693	0.976606	1.16982	0.656483	0.737686	0.174653	0.0875352	-1.31287	0.613821	0.80556	0.998386	0.390653	1.29567	0.728124	1.84926	0.248514	1.29228	1.35945	0.301614	0.998873	-0.529014	0.612281	0.881225	0.329009	0.780006	0.0309815	0.935948	-0.941239	1.59036	-0.254738	-3.76431	-0.435585	0.355262	-0.889385	-0.474184	1.40799	0.857823	-0.801674	-0.814392	-0.26251	1.46182	-0.394859	-0.203435	0.247952	0.326642	0.861023	1.10345	0.610849	-0.0408197	-0.123129	0.387097	0.232661	0.503204	0.757856	0.663735	-0.650911	0.415918	0.734567	-0.486217	0.345757	-0.747874	0.415829	-0.74915	-0.691479	-1.41168	-0.534	-1.12231	1.35451	0.426907	0.218238	-0.405894	0.337675	-1.60985	-0.730243	-0.50741	-0.511557	-0.878729	-0.0525908	0.07926	-2.8037	0.17014	-2.08441	0.964997	1.15492	-2.58152	-1.78082	-2.33465
ENSG00000196642	Q3YEC7	RABL6	2.37105	1.49795	2.07127	2.15779	2.1995	1.93989	2.36458	0.793568	1.50464	2.23177	1.95481	1.83862	1.87144	2.593	1.86036	1.83688	1.67434	1.22741	1.86197	1.6567	2.0146	2.57485	2.30875	2.50096	2.41751	2.43777	2.28943	1.07106	2.3369	1.98636	2.366	2.03624	2.4381	2.81152	2.92655	1.9959	2.5648	2.51505	2.15039	2.58451	2.11501	2.72035	2.52387	2.05705	2.44303	1.70236	2.35216	1.16714	2.68064	2.12154	0.824067	1.87047	2.13973	1.37352	2.31246	2.67844	2.18996	2.17308	1.35985	1.33358	2.27984	2.24823	1.91068	1.62103	2.87504	1.83045	2.46731	2.74777	1.64648	2.0787	2.8994	1.75455	1.88853	2.23759	2.11876	1.74961	2.08739	2.12634	2.14397	1.47375	1.76868	2.54099	2.18575	1.64137	1.47949	1.34577	0.927068	2.16458	1.7483	1.79284	0.71909	1.84305	0.798461	1.08804	1.56674	1.6829	1.13472	1.43617	1.28119	-0.640863	1.91215	0.101597	2.74872	2.19499	1.93996	0.339114	1.79134
ENSG00000136238	P63000	RAC1	4.37147	4.39431	4.42889	4.63103	4.63347	4.5639	4.73886	4.11074	4.34935	4.72644	4.95137	4.54368	4.5171	5.00633	4.1019	4.36662	4.71136	4.22488	4.98711	4.50044	4.66008	5.04045	5.3044	4.82721	4.78097	4.85635	4.32161	3.66732	4.66522	5.89159	5.51649	5.28255	4.74381	4.77627	5.3813	4.66109	5.05672	5.0099	4.65577	5.39264	4.90258	5.10157	5.02309	4.84905	5.04503	5.34743	5.57393	4.59231	5.3962	5.78686	5.10835	4.58184	5.28784	3.73364	4.83115	5.29892	5.42599	5.07862	4.80445	4.73046	5.3819	4.93144	4.83264	4.75055	5.85944	5.31933	5.78112	5.44969	5.39616	5.5487	5.14107	5.22302	5.60323	4.93644	5.04034	5.38676	4.89159	6.06218	5.04854	5.14384	4.58451	5.4808	5.73387	4.57591	4.12095	4.90398	3.89196	4.7893	5.40111	4.11351	3.74955	4.75326	3.25981	4.35518	3.95793	4.77166	3.76833	4.00843	4.30009	2.87487	5.17314	3.92217	5.12203	4.5152	4.9472	4.47127	4.52346
ENSG00000128340	P15153	RAC2	6.52731	6.50234	6.67046	6.8548	6.88363	6.66895	6.65794	5.76692	6.60532	6.91515	6.61242	6.48699	6.63121	6.87338	6.35208	6.46194	6.64837	6.01259	6.7177	6.54552	6.71126	7.17708	7.3352	7.51814	7.51114	7.00188	6.81251	5.70685	6.48284	7.59965	7.61727	7.2739	6.71749	7.13805	7.33905	6.59591	7.10183	7.70095	6.82347	7.26981	7.0525	7.29837	7.40955	7.42556	7.2296	7.43733	7.87966	6.44119	7.58589	8.0664	7.22141	6.72505	7.28844	5.99232	7.22257	7.62864	7.50897	7.20863	7.60412	6.76029	7.01676	7.08485	6.99382	6.71553	7.86017	8.19012	7.7734	7.70114	8.11027	7.75252	7.6242	7.56496	7.98593	7.04366	7.28618	7.90702	6.89185	8.06514	6.95519	6.26261	6.75588	7.83692	7.85006	6.89038	5.73132	7.64384	6.01478	7.22631	7.81372	6.20168	4.98583	6.46054	5.30261	6.01651	5.88598	6.40978	5.77313	5.8329	5.90041	5.58534	6.43177	5.20879	7.02423	6.47786	7.20704	5.99103	6.99445
ENSG00000169750	P60763	RAC3	-1.20009	-9.9775	-1.83564	-1.3574	-1.8724	-1.45398	-0.703799	-9.9775	-3.32926	-9.9775	-9.9775	-2.0981	-1.74468	-1.16698	-0.686118	-9.9775	-1.78704	-2.8138	-3.27018	-9.9775	-2.24758	-3.03864	-1.43187	-9.9775	-9.9775	-9.9775	-1.83507	-3.00736	-1.50235	-1.92976	-3.04537	-9.9775	-1.29342	-1.8977	-0.888729	-9.9775	-9.9775	-2.98956	-9.9775	-9.9775	-9.9775	-1.70491	-2.8837	-9.9775	-1.68608	-9.9775	-2.92817	-9.9775	-1.85366	-2.02474	-9.9775	-2.39658	-2.30637	-2.78686	-9.9775	-1.43072	-3.23973	-9.9775	-9.9775	-9.9775	-1.59879	-1.43752	-9.9775	-2.87972	-9.9775	-3.06476	-9.9775	-9.9775	-1.81154	-1.13572	-9.9775	-9.9775	-2.82411	-9.9775	-9.9775	-1.96759	-9.9775	-9.9775	-9.9775	-0.62033	-0.965321	-9.9775	-9.9775	-9.9775	-3.68426	-9.9775	-9.9775	-9.9775	-9.9775	-1.82302	-9.9775	-1.01239	-9.9775	-9.9775	-1.58717	-9.9775	-9.9775	-9.9775	-2.42571	-9.9775	-9.9775	-9.9775	-9.9775	-9.9775	0.0341284	-3.60727	-0.396151
ENSG00000161800	Q9H0H5	RACGAP1	0.0900248	-0.60692	-0.0733693	0.221794	-0.26219	-0.0582541	-0.675442	-0.771327	-1.19721	-0.0303673	-0.201856	-0.135194	-0.134079	-0.817497	-0.526565	-0.533817	-0.124112	-1.2079	-0.083699	-0.0616894	-0.108482	0.252892	-0.767567	0.915472	0.629786	-0.0851814	-0.979237	-0.215846	-0.0609513	-1.16725	0.597492	0.571259	-0.327809	0.934477	1.11858	-0.254905	0.794935	0.398542	-0.121672	1.79116	-1.38396	0.0577618	1.25129	0.34919	0.66146	0.601849	1.20649	0.249548	0.978675	0.70008	-1.24808	0.12872	0.939094	-0.596197	0.909345	1.12607	0.892337	1.1926	0.376436	-0.20052	0.386509	-0.2589	-0.256878	-0.859493	1.64715	0.0125058	1.58652	1.07715	0.535599	0.15452	1.72898	0.684503	0.517899	-0.27099	0.350304	0.472098	0.747035	1.07891	0.967686	0.28225	-0.0820808	1.08036	0.89728	-0.267086	-0.128007	0.972347	0.557902	1.04352	0.544379	-0.323635	-0.575122	1.11172	-0.4231	0.418799	0.853747	0.513583	0.182832	0.31187	0.18188	-0.936682	0.607544	-1.1753	1.54397	0.261503	1.17833	-0.272386	0.632191
ENSG00000204628	P63244	RACK1	5.64431	5.10679	5.49876	5.71856	5.63129	5.76992	5.95137	4.80244	5.49661	5.79221	5.37946	5.19421	5.51787	6.13524	5.39501	5.73149	5.276	4.79671	5.33936	5.39219	5.63018	6.05719	6.27306	6.10936	6.27247	6.09121	5.88377	4.67191	5.73038	5.60765	5.96951	5.8691	6.13156	6.2621	6.9263	5.83361	6.534	5.95643	5.91386	6.14005	5.53683	5.65693	6.03396	5.15289	5.91678	5.10069	6.05627	4.12092	5.78126	5.34188	4.40397	5.79582	5.48865	5.12923	6.07484	5.74332	5.44017	5.44936	4.25416	5.01564	6.33441	4.85198	5.48393	4.9755	5.82855	4.85375	5.96579	5.84511	5.00111	5.02679	5.87706	4.84603	4.96866	5.7357	5.11169	5.09387	5.61771	5.55912	5.31735	3.69104	5.00423	5.55727	5.08014	4.76522	4.50405	4.6617	3.47941	6.15158	4.26662	4.92572	4.11134	5.43143	4.44486	4.73436	4.85875	5.42391	4.52347	5.43593	4.75838	2.85508	5.47352	3.45849	5.68566	5.49078	4.71194	4.2299	4.47562
ENSG00000113456	O60671	RAD1	0.477069	0.108208	0.154886	0.45503	0.529561	0.69847	0.11619	-0.0287779	0.596357	0.607093	0.32728	-0.0815761	0.162092	1.47673	0.000798783	-0.245336	-0.000664871	-0.216243	-0.109378	0.392802	0.431131	1.06889	0.714536	1.07201	0.878397	0.845492	1.12784	-0.995947	0.990007	0.672269	1.33445	-0.0597583	1.22803	1.25327	1.92303	0.0933711	1.46209	0.782349	0.36956	1.2376	0.939919	0.805964	1.00265	-0.160921	0.746864	0.259225	1.12289	-0.948512	1.01608	-0.7853	-0.978656	0.715243	-0.653204	-0.216077	1.42769	1.04246	-0.876762	0.762298	-0.64483	-0.556118	0.814232	0.183874	0.355355	-0.715433	0.795894	-0.764405	0.0826529	0.547328	-0.263352	-0.653691	0.219025	0.0919514	-0.281051	0.393914	0.570501	-0.61781	-0.190574	0.164485	-0.392518	0.622393	0.143306	0.259583	-0.235722	0.2678	-0.849793	-0.534256	-2.13789	1.24805	-3.77201	-0.805201	-1.78396	0.22971	-0.109067	-1.52368	-0.931104	0.095022	-1.05584	-0.063925	-0.410672	-3.01298	-0.212364	-1.76785	1.23456	0.732869	0.207335	-1.77131	-0.4748
ENSG00000152942	O75943	RAD17	1.72975	1.41351	1.71386	1.65299	1.55964	1.60452	1.43349	1.21205	1.65386	2.05076	1.9283	1.40462	1.52398	2.19174	1.24873	1.477	1.58708	0.485824	1.71351	1.67975	1.79207	2.28548	1.96016	1.84533	1.96151	1.89843	1.74418	0.839625	2.17745	1.78932	2.43984	1.79022	2.39718	2.29538	2.89837	1.45829	2.48922	2.53086	1.32095	2.34017	1.28249	1.71951	2.38818	1.30181	2.16157	1.80552	2.18533	0.814631	1.98116	1.84597	0.793466	1.30029	1.58102	1.16732	1.95984	1.99448	1.51079	2.039	0.566101	1.00823	1.80946	1.38629	1.41025	0.708891	2.34873	0.647942	1.97719	2.2946	1.19755	0.951924	2.22349	1.10062	1.76473	1.59995	1.39993	1.10507	1.53067	1.47789	1.09992	0.632711	0.988709	1.56019	1.96086	1.277	1.98111	0.789136	0.563105	2.66508	0.417886	1.27091	1.45324	2.23974	0.983707	1.34758	1.57788	2.03792	1.12223	2.22288	1.46108	0.473448	2.19798	1.10328	2.25567	2.34869	1.67482	0.54472	0.789001
ENSG00000070950	Q9NS91	RAD18	0.39031	-0.315758	-0.192246	0.294029	-0.11626	0.207199	0.373981	-0.31033	0.370269	-0.159597	0.531673	0.40329	0.200596	0.418252	-0.0161822	0.486568	-0.321775	-1.31583	0.0149643	0.542778	-0.0548997	-0.289015	0.593715	-0.370176	0.991533	0.574097	0.359231	-0.145624	0.760061	0.264213	0.997705	0.00714742	0.576221	0.189486	0.790122	-0.40774	0.839543	0.329691	0.150717	0.51791	0.164575	0.443275	0.745626	-0.518322	1.03915	-0.0362465	0.845199	-1.42993	0.305819	-1.31605	-1.17613	-0.311494	-0.0468562	-0.374801	1.27112	0.487973	-0.491825	0.249701	-1.48355	-1.12229	1.06185	0.365699	-0.232223	-0.49803	0.670926	-0.140301	0.00235111	0.269163	-0.202008	-0.699234	0.266574	-0.50094	-0.778963	-0.110969	-0.689768	-0.502941	-0.236118	0.0783071	0.0528023	0.272044	-0.61059	0.332662	-0.866038	-0.852735	-0.941121	-1.19253	-0.3771	0.84966	-1.29764	-0.0209169	-0.182561	0.510611	-0.187024	-0.499326	-0.199297	-0.502922	-0.537701	0.108075	-0.626088	-1.57478	-0.223151	-0.983805	0.660152	-0.0635147	0.540238	-0.910482	-0.590711
ENSG00000164754	O60216	RAD21	4.20152	4.40421	4.25503	4.3634	4.63599	4.36476	4.17304	3.66092	4.12243	4.28787	4.31963	4.1452	3.86504	4.6712	3.84868	4.04524	4.11907	3.75447	4.29989	4.38326	4.55246	4.92845	4.8933	5.00972	4.72961	4.71957	4.06296	2.96424	4.41642	5.53192	5.32395	5.02452	4.73595	4.45448	5.11499	4.06857	4.82692	5.29108	4.48698	5.04495	4.38108	4.7599	5.12766	4.70959	4.79477	5.15745	5.11801	4.26993	5.31499	5.17011	4.79392	4.38353	4.66966	3.55206	4.43722	5.32489	4.86782	4.16833	4.23129	4.15993	4.74058	4.26229	4.67783	3.59783	5.1092	4.98434	5.28044	5.06147	5.25781	4.91505	4.90465	4.60281	5.21883	4.59041	4.57519	4.89889	4.02215	5.08073	3.96639	4.14569	3.7027	5.19163	5.02109	4.14762	4.06545	4.2525	4.1261	5.09188	4.65982	3.79609	3.53663	4.24426	3.21317	4.04127	4.17348	4.41425	3.66159	3.95707	3.95628	2.88054	4.50745	3.44644	4.68712	3.91446	4.36177	3.89078	3.41011
ENSG00000244588	Q9H4I0	RAD21L1	-2.77306	-4.26763	-4.24863	-4.50294	-10.8157	-10.8157	-3.12231	-10.8157	-10.8157	-10.8157	-10.8157	-1.61805	-10.8157	-10.8157	-10.8157	-10.8157	-10.8157	-2.65705	-4.10838	-4.23707	-10.8157	-10.8157	-10.8157	-1.91949	-10.8157	-10.8157	-10.8157	-10.8157	-10.8157	-10.8157	-10.8157	-10.8157	-10.8157	-10.8157	-10.8157	-10.8157	-10.8157	-10.8157	-10.8157	-10.8157	-2.24954	-10.8157	-3.72191	-2.43251	-1.52658	-10.8157	-3.76638	-10.8157	-10.8157	-10.8157	-10.8157	-1.91738	-10.8157	-3.62506	-10.8157	-1.85485	-10.8157	-1.89514	-4.0233	-10.8157	-10.8157	-10.8157	-3.1186	-1.40444	-10.8157	-10.8157	-10.8157	-1.69548	-10.8157	-10.8157	-10.8157	-10.8157	-10.8157	-10.8157	-10.8157	-2.07107	-10.8157	-10.8157	-10.8157	0.861637	-10.8157	-10.8157	-10.8157	-10.8157	-10.8157	-10.8157	-10.8157	-10.8157	-10.8157	-4.23609	-10.8157	-10.8157	-2.28795	-10.8157	-1.42752	-10.8157	-10.8157	-10.8157	-10.8157	-10.8157	-10.8157	-10.8157	-10.8157	-2.47702	0.517017	-4.44547	-10.8157
ENSG00000179262	P54725	RAD23A	5.36118	4.8566	5.46266	5.10109	4.85452	5.15295	5.14897	6.37443	4.96917	5.1563	4.81733	5.54296	5.46991	5.07315	5.24482	5.06268	5.05011	5.18288	5.1586	4.79932	5.26381	4.75593	5.39586	5.25101	5.09302	5.6603	5.11497	4.74257	4.304	4.51775	4.80434	4.91427	4.82574	4.61517	4.74608	5.12906	5.31513	5.03524	5.4362	5.02937	5.3737	4.59005	4.93993	5.44326	5.32828	4.12367	4.91081	5.59891	4.63463	4.61889	4.18175	5.43599	5.41446	5.98732	6.55665	4.91002	5.41615	4.83857	4.1972	6.12606	5.07295	4.48694	5.4741	4.9943	4.8511	4.45122	4.85314	5.0094	4.27676	4.65865	5.49681	4.96807	4.05414	5.39585	5.02528	4.81294	6.06008	5.02646	5.43738	3.05363	5.29125	4.9449	4.88261	5.69022	7.14858	4.10136	6.908	5.59899	4.39016	6.32543	6.54647	6.88945	6.54609	6.07594	6.71715	6.19417	7.36582	7.04437	6.99034	7.43494	6.53336	6.6719	4.9878	5.19357	3.966	7.28989	4.34006
ENSG00000119318	P54727	RAD23B	3.90976	4.04428	4.08196	4.16434	4.25807	4.13384	4.14948	3.81457	3.81557	4.02581	3.9457	3.99365	3.85785	4.28677	3.81852	3.91847	4.19487	3.42913	3.98453	4.05106	4.15843	4.45723	4.44168	4.39688	4.47156	4.3656	3.82788	3.37419	4.20177	4.83111	4.75655	4.50403	4.40438	4.42913	4.72083	4.1045	4.39187	4.55316	4.06376	4.80381	4.10819	4.68538	4.47875	4.33973	4.49068	4.95142	4.93288	4.19564	4.91841	5.08462	4.59285	3.97468	4.83239	3.5265	4.44867	4.71576	4.72283	4.44951	4.37865	4.33039	4.67982	4.13959	4.49784	4.02586	5.24078	5.33603	5.04776	4.92389	5.06151	4.93086	4.80049	4.46449	5.32499	4.04083	4.51354	5.42553	4.14878	5.19191	4.61137	4.2576	4.1564	5.07862	5.03636	4.32705	4.72537	4.29125	4.49376	4.89694	5.14951	4.23452	3.78782	4.46057	3.47038	4.23684	4.11213	4.62191	4.32286	4.09214	4.21652	3.96937	4.92568	3.97944	4.69426	4.06489	4.89655	4.09247	3.81372
ENSG00000113522	Q92878	RAD50	2.15008	1.60526	1.96262	1.789	1.92842	1.99363	1.81252	0.892799	1.47041	1.61362	2.23847	1.33698	1.60253	2.26057	1.62091	1.61057	1.23996	0.949618	1.81957	1.97968	2.06785	2.39591	2.07633	2.02583	2.49922	2.57731	1.34008	0.473367	2.76224	2.09439	2.58693	2.26638	2.48473	2.45261	2.93864	1.40425	2.69547	2.64318	2.09423	2.94608	1.14237	2.07755	2.69002	1.79686	2.33199	2.39865	2.80518	0.147049	2.63832	1.78354	0.122978	1.69948	1.89143	1.02538	1.75725	2.67773	1.79686	1.56003	0.372123	1.00847	2.4056	1.50537	1.55322	1.03193	2.6725	1.53089	2.34475	2.58647	1.20615	0.916803	1.97154	1.83714	1.38282	2.10453	1.81219	1.83018	1.35489	1.44143	1.47481	1.09208	1.01444	2.02615	1.51131	1.7374	1.18176	0.300905	0.500563	2.72791	0.67079	1.60966	1.04473	2.13139	1.07809	1.16251	1.86007	2.14953	0.658049	1.93933	1.36459	-1.0599	1.79439	0.189324	2.66076	1.6254	1.84684	0.0899078	0.509279
ENSG00000051180	Q06609	RAD51	-4.50514	-2.43725	-1.2503	-2.35362	-1.87124	-2.86393	-3.28032	-10.9737	-2.75014	-1.84796	-2.72629	-4.0882	-3.32347	-3.15998	-2.90166	-3.21693	-4.35837	-3.22842	-4.2664	-2.82022	-2.6611	-2.0437	-1.43002	-2.07751	-2.39288	-0.651267	-3.4137	-1.69088	-10.9737	-1.9287	-1.24439	-1.53112	-0.969813	-1.89659	-1.01168	-2.33688	-1.08556	-0.189016	-4.19403	0.55284	-0.410409	-0.482404	0.753762	-0.719207	-1.6846	-2.04612	-0.76418	-1.99652	-1.26836	-1.43988	-2.14665	-1.22875	-0.401841	-3.20141	-10.9737	-0.555272	-1.44023	-1.63886	-0.871146	-1.27793	-1.18268	-3.01676	-3.85811	-1.56245	-1.27356	-3.06697	-0.350313	-1.2694	-0.352444	-1.45504	1.30484	-1.68066	-1.50653	-2.64684	-10.9737	-2.22908	-1.66177	-2.26592	0.356907	1.18892	-2.44585	-0.547609	-1.80467	-1.87613	-1.3752	-1.08226	-1.98509	-0.327722	-3.03419	-1.82177	-2.53641	-1.42461	-1.44792	-3.10401	-1.00129	-0.752684	-0.967851	-1.33733	-3.42193	-2.59682	-1.09544	-3.19594	0.975895	-2.22111	-0.962087	-2.03313	-1.12965
ENSG00000111247	Q96B01	RAD51AP1	-1.45992	-4.17374	-2.57996	-1.8393	-2.0335	-4.18658	-2.03191	-4.33638	-10.7218	-10.7218	-10.7218	-0.847019	-4.0644	-2.32526	-2.64976	-2.96503	-4.10647	-3.55812	-2.43877	-2.15455	-3.98512	-1.47046	-1.76212	-10.7218	-3.13722	-1.53552	-4.15417	-10.7218	-0.664407	-1.35542	-0.6303	-2.86005	-3.03423	-0.838477	-0.132261	-4.07415	-0.83366	-1.42107	-2.94871	-0.00224878	-2.15565	-1.45156	-1.05189	-1.60339	-3.01305	-1.47289	-3.67249	-2.06583	-1.60056	-2.76905	-10.7218	-10.7218	-3.05069	-1.73089	-2.91757	0.143805	-1.99422	-1.80125	-1.93921	-4.18211	-2.92591	-3.75906	-3.02472	-2.04611	-1.28435	-2.23212	-10.7218	-1.6016	-10.7218	-1.88003	0.378766	-1.75012	-3.56843	-2.97766	-1.23942	-10.7218	-3.98353	-10.7218	-0.497462	-10.7218	-2.19395	-0.143811	-0.875641	-1.40221	-1.85902	-3.81976	-2.05441	-1.75191	-1.37093	-2.15356	-2.69816	-1.34239	-0.874486	-0.634574	-0.527201	-0.638167	-3.16908	-0.915703	-2.58763	-2.60709	-0.706177	-4.51592	1.47166	-1.96921	0.610901	-2.77829	-0.463101
ENSG00000214842	Q09MP3	RAD51AP2	-11.2637	-11.2637	-3.70421	-11.2637	-4.15332	-11.2637	-11.2637	-11.2637	-11.2637	-11.2637	-11.2637	-2.80133	-4.60624	-4.44352	-11.2637	-11.2637	-11.2637	-11.2637	-11.2637	-11.2637	-11.2637	-11.2637	-11.2637	-11.2637	-11.2637	-11.2637	-1.53967	-5.28205	-11.2637	-11.2637	-11.2637	-11.2637	-11.2637	-11.2637	-11.2637	-11.2637	-11.2637	-11.2637	-11.2637	-11.2637	-11.2637	-4.56673	-4.16986	-11.2637	-11.2637	-4.3272	-11.2637	-11.2637	-11.2637	-11.2637	-11.2637	-11.2637	-11.2637	-11.2637	-11.2637	-11.2637	-11.2637	-2.92656	-3.47777	-11.2637	-11.2637	-3.30669	-11.2637	-3.17115	-11.2637	-11.2637	-11.2637	-11.2637	-11.2637	-11.2637	-11.2637	-11.2637	-3.11534	-11.2637	-3.58358	-4.82756	-11.2637	-11.2637	-11.2637	-0.907583	-5.04216	-11.2637	-11.2637	-11.2637	-11.2637	-11.2637	-11.2637	-11.2637	-11.2637	-11.2637	-11.2637	-11.2637	-11.2637	-11.2637	-3.86903	-11.2637	-11.2637	-11.2637	-11.2637	-11.2637	-11.2637	-11.2637	-11.2637	-11.2637	-0.252724	-11.2637	-11.2637
ENSG00000182185	O15315	RAD51B	0.312452	0.511445	0.189666	0.484877	0.152783	0.133244	-0.0589872	-0.771402	-0.111598	0.741615	0.331197	0.304677	-0.0409458	0.767036	-0.327738	0.589561	-0.498368	-1.16081	-0.365981	0.201348	-0.153512	-0.254394	0.877524	0.268016	-0.0480413	0.293309	-0.0727418	-0.666352	0.661449	-0.319722	-0.139216	-0.605905	0.477609	1.03416	0.298224	-0.777568	0.510663	0.916876	0.0824721	0.747307	0.293332	0.320819	0.768304	-0.345709	0.699557	0.29946	1.36916	-1.91531	1.22457	0.292618	-2.44379	-0.172006	-0.0503322	-1.04353	0.283649	1.01077	0.127619	0.648511	-0.280122	-1.285	0.220835	1.00395	-0.878154	-0.933562	0.516826	0.304121	-0.283845	1.01843	0.249462	0.080615	0.440935	0.0921561	0.629036	-0.00799224	0.0478987	0.0810892	-0.843588	0.309783	-1.04551	0.786318	-0.896763	1.13575	-0.517343	0.488868	-1.74562	-0.520919	-1.43469	0.258721	-0.67219	-0.245032	-1.08061	0.195716	-1.28528	-0.902689	0.474531	-0.508453	-0.865717	-0.504986	-0.637266	-1.72582	-0.428651	-1.99441	0.265192	0.261597	0.741146	-1.74567	0.660888
ENSG00000108384	O43502	RAD51C	-0.76033	-0.73441	-0.892012	-0.718736	-0.619688	0.166603	0.144975	-1.89816	-1.16351	-0.773841	-0.724754	-0.701858	-0.32452	0.483398	-0.627761	-0.824964	-0.460082	-1.56543	-1.10387	-0.596659	-0.24449	-0.285641	-1.30989	-0.550755	-0.0686554	-0.520651	-1.95484	-1.42351	0.410232	-0.837633	0.378789	-1.11169	0.440734	0.532949	0.662646	-0.526938	-0.0810074	0.366337	-0.246904	0.657809	-1.40471	-0.584087	0.730102	-1.26637	-0.178301	0.12686	0.356055	-1.31472	0.436308	-0.932942	-2.55706	-1.07197	-1.71784	-1.03167	0.289486	0.275636	0.00445123	-0.242656	-2.60154	-1.74226	-0.477675	-0.0165162	-0.107579	-0.356786	-0.210292	-1.15961	-0.0232384	-0.84975	-2.48315	-0.695842	-0.471668	0.00116281	-1.12358	-1.52913	-1.48664	-1.29987	-0.542349	-0.204375	-1.19656	-1.61195	-3.17777	-1.2526	-1.21569	-0.413156	-1.44439	-1.49211	-1.39633	-0.415557	-2.03291	-2.08012	-0.580145	-0.636007	-1.19543	-1.44056	-0.494022	-1.29985	-1.96216	-0.378781	-1.1752	-3.00761	-1.71159	-1.78056	0.0911873	-1.0481	0.212445	-0.970773	-2.38667
ENSG00000185379	O75771	RAD51D	-0.109379	-0.401997	0.112661	0.10154	-0.306039	0.0117759	0.178567	-1.03766	-0.254267	0.257775	0.132175	-0.599691	-0.0128625	0.571231	-0.27508	-0.184503	-0.536807	-1.18796	-0.557119	-0.0730766	0.197562	0.401489	0.0221658	0.136315	-0.118367	0.640309	0.0792931	-1.90625	0.41303	-0.15064	-0.163717	-0.455153	0.224564	0.530957	0.455915	-0.349463	0.322395	0.811516	-0.51383	0.608164	-0.0806114	0.309402	0.217801	-0.398985	0.344235	0.0134525	0.831151	-4.20957	0.645541	0.290979	-1.39731	-0.337758	-0.473337	-0.555264	-0.0675784	-0.179465	-0.714794	0.222113	-0.72836	-0.296814	-0.193293	0.460759	-0.760068	-0.778018	0.248058	-0.37963	0.409149	-0.19313	-0.0320145	-0.648111	0.478428	-0.726492	-0.914623	-0.573273	-0.700375	-1.05351	-0.585975	-0.701478	-0.984919	-0.809814	-1.45355	-0.440241	-0.698712	-0.654826	-1.06687	-1.45153	-2.03099	0.172021	-1.1589	-0.572903	-2.26157	-0.581124	-0.983792	-1.77898	-0.479264	-0.490189	-1.8604	-0.676088	-0.766567	-5.48434	-0.638022	-2.87057	0.965139	-0.656572	-0.0477765	-2.34197	-0.653524
ENSG00000002016	P43351	RAD52	0.826092	0.49151	0.733052	0.905418	1.15819	1.01684	1.15978	-0.207092	1.00765	1.29845	0.896665	0.96334	1.11643	1.48227	0.218346	0.404208	0.752075	0.0778935	0.987882	1.03686	1.22032	1.602	1.27815	1.1601	1.18793	1.53685	1.09613	-0.474438	1.68136	1.10063	0.808744	0.32911	1.15394	1.10038	0.795627	0.244293	1.5999	1.90047	0.725376	1.37263	0.0677001	1.29381	1.53227	0.945379	0.62599	0.578688	1.24872	-0.257159	1.27009	0.320951	0.197942	0.53229	0.985437	0.301992	0.686283	0.950742	0.782592	1.45365	0.252907	-0.154166	1.02833	1.16148	0.0642327	0.511809	0.265103	0.676747	0.905224	1.23868	0.681695	0.47565	0.588519	0.622875	0.169365	0.6963	0.631923	0.4454	0.683599	1.17771	0.674247	0.243587	-0.0612538	1.03109	0.696581	-0.399509	-1.07046	0.263979	-0.245712	1.23393	0.500257	0.774861	-1.67701	-0.197913	-0.265432	-0.832332	0.596479	-0.0289707	0.0659733	0.288715	0.602523	-1.55717	0.443375	-2.24505	0.625458	0.123337	0.161909	-1.62003	0.347759
ENSG00000197275	Q9Y620	RAD54B	-11.7763	-11.7763	-1.90108	-2.02073	-2.08976	-2.44713	-2.50263	-11.7763	-4.1353	-2.16588	-4.52416	-3.31401	-3.54351	-2.64452	-3.29057	-2.43903	-4.16836	-3.29675	-2.08114	-2.62536	-3.46372	-2.26234	-2.81663	-4.87106	-4.19173	-2.32741	-2.41442	-4.80619	-2.56583	-4.72314	-2.85308	-3.33166	-2.2864	-2.11512	-2.10348	-2.81829	-0.789447	-3.21102	-1.42377	-2.0559	-4.78753	-11.7763	-2.69047	-2.3953	-2.74978	-3.84578	-1.92901	-11.7763	-3.06925	-11.7763	-4.93977	-4.19541	-5.09813	-11.7763	-11.7763	-2.81547	-4.04533	-2.44147	-4.98392	-11.7763	-4.97394	-2.50093	-4.07923	-3.68382	-3.65767	-11.7763	-1.95959	-1.65741	-11.7763	-2.93454	-2.59991	-1.80606	-11.7763	-2.71429	-3.51364	-11.7763	-11.7763	-4.64661	-5.23801	-1.83493	-5.55483	-3.51648	-11.7763	-5.25059	-3.91044	-3.88032	-2.7877	-2.80642	-11.7763	-11.7763	-5.32658	-3.39474	-4.24467	-2.49545	-11.7763	-11.7763	-11.7763	-2.55437	-11.7763	-5.96286	-4.21386	-4.58023	-3.48543	-11.7763	-1.1802	-3.83281	-4.50939
ENSG00000085999	Q92698	RAD54L	-3.00763	-2.92755	-3.49082	-4.73751	-2.36196	-3.52284	-2.77424	-2.67784	-11.0503	-1.92451	-3.79811	-1.85262	-4.39286	-1.91846	-11.0503	-4.28683	-2.85981	-3.88658	-11.0503	-3.4792	-2.32376	-2.12026	-11.0503	-1.83274	-1.47132	-2.59929	-3.49025	-4.08013	-2.1611	-1.4212	-0.66949	-0.493319	-2.04496	-1.16693	-0.548121	-3.40981	-0.969661	-0.265572	-2.69441	-0.915239	-3.06717	-1.04399	-0.381227	0.13656	-1.53909	-1.3166	-1.20296	-3.39071	-11.0503	-1.51643	-11.0503	-2.47313	-0.577865	-3.27797	-11.0503	-11.0503	-1.00279	-0.716532	-2.26766	-2.93598	-11.0503	-1.09767	-2.13476	-1.63901	0.15126	-1.14805	-2.64591	-1.34596	-1.08055	-0.725084	0.931366	-4.06998	-0.446693	-2.30948	-2.37372	-1.62883	-1.00227	-0.0233151	-0.204852	0.890027	-2.03809	-1.2086	-4.19317	-2.53633	-1.60355	-0.699795	-0.385525	-0.944437	-1.52971	-4.47066	-3.02661	-1.08661	-2.52252	-1.44793	0.143727	-2.28656	-1.50331	-1.60627	-0.919945	-2.25943	-2.90539	-1.86158	1.07763	-1.49175	0.960308	-2.37213	-0.469864
ENSG00000164080	Q9Y4B4	RAD54L2	1.60769	1.05767	1.55176	1.65117	1.74977	1.66981	1.78278	0.414301	1.54923	1.86993	1.53854	1.357	1.83493	2.19118	1.54481	1.50106	1.10099	0.726812	1.6578	1.12875	1.54876	1.9845	1.55342	1.63012	1.83419	1.77733	1.76968	0.75081	1.96039	1.6922	1.92609	1.5925	2.10434	2.32665	2.04644	1.14191	1.92463	2.35138	1.63774	2.06771	1.61228	2.34772	1.8549	1.59283	1.8037	1.50566	2.05584	-0.181458	2.00266	1.51219	-0.311132	1.63645	1.26841	1.0962	1.34711	1.8483	1.29736	1.70296	0.731661	0.604008	1.4243	1.71596	0.863111	0.926072	1.73316	1.35907	1.97062	1.88932	1.33734	1.07404	1.52418	1.27423	1.54054	1.95473	1.83376	1.06179	1.20846	1.35676	1.51091	1.43481	0.953013	1.85948	1.27713	1.43783	0.343504	0.958665	0.213273	1.88742	1.13408	1.25856	-1.11674	1.37725	0.581361	0.27863	0.710331	0.783686	0.435458	1.49294	0.612827	-1.9064	1.1201	-0.647562	2.11632	1.40664	1.74011	-0.78224	1.08321
ENSG00000172613	Q99638	RAD9A	1.13445	1.01322	1.05627	1.31115	1.42843	1.13773	1.50802	0.58578	1.35723	1.78429	1.48878	0.839369	1.30422	2.12239	1.35921	1.18181	1.21867	0.482359	1.26717	1.45908	1.50624	1.20122	1.17439	0.421263	1.1508	1.75747	1.50108	0.260444	1.78171	1.63832	1.72274	1.36	1.71366	1.6254	1.64468	0.66647	1.63023	1.97642	0.469653	2.15031	1.22354	2.07676	2.06621	1.17498	1.54232	0.957826	1.44497	0.180564	2.13522	1.24857	0.0983104	0.79102	-0.0614787	0.14702	0.619548	2.16093	1.58326	1.57872	1.02551	0.90525	0.886748	1.86463	0.848881	0.661042	1.56977	1.74116	1.4112	1.84101	1.19408	1.64496	0.233297	1.18641	1.0389	0.9836	1.55048	0.970381	0.724788	1.50041	1.20496	1.32099	1.2187	1.38342	0.627898	0.331834	0.274925	0.418027	-0.00722928	1.55862	1.13187	0.838681	-2.98919	0.995413	-0.317051	0.580331	0.914002	0.857741	0.366862	0.82308	-0.074518	-2.4661	0.0357137	-0.779947	2.3302	1.32296	1.04341	-0.680657	1.47508
ENSG00000151164	B4DYM6	RAD9B	-1.77302	-3.49458	-1.89562	-3.73126	-2.92982	-2.92513	-2.34502	-3.07607	-2.07631	-3.22722	-1.46842	-4.1494	-2.06706	-1.64051	-2.54917	-2.69539	-3.42695	-3.87122	-4.3276	-3.46385	-2.72231	-1.78357	-4.06655	-3.13569	-11.0349	-1.84862	-4.46727	-5.05332	-2.14574	-2.40403	-3.10871	-3.17315	-2.76471	-3.9498	-2.20865	-4.38725	-1.3689	-11.0349	-3.26182	-1.09235	-3.05181	-0.765833	-0.628732	-11.0349	-0.872378	-3.10437	-3.98559	-4.36824	-11.0349	-4.07634	-2.62184	-3.454	-3.36379	-11.0349	-11.0349	-3.07117	-11.0349	-1.37858	-1.66844	-4.49521	-1.07414	-0.497845	-4.90895	-1.36098	-1.91886	-4.12218	-1.63269	-1.10846	-2.28568	-11.0349	-3.17669	-11.0349	-2.88661	-1.97288	-3.35485	-3.60718	-2.72071	-2.91037	-4.4966	-1.67775	-3.82313	-2.77507	-11.0349	-2.19984	-3.16903	-4.13287	-3.36396	-11.0349	-4.66865	-3.46287	-11.0349	-4.64041	-4.49549	-11.0349	-2.06106	-1.94994	-3.48219	-4.3859	-1.03001	-5.22145	-4.46484	-11.0349	-1.52427	-0.962397	-11.0349	-3.0914	-11.0349
ENSG00000157927	Q96JH8	RADIL	-5.60221	-5.52271	-12.0708	-5.75803	-4.96046	-4.54335	-4.37739	-3.69835	-3.84721	-5.25666	-4.81862	-4.19139	-12.0708	-5.25066	-3.99873	-5.30734	-5.45544	-4.32549	-5.36347	-5.49215	-12.0708	-5.13193	-12.0708	-2.59063	-12.0708	-5.19655	-5.50314	-12.0708	-12.0708	-12.0708	-12.0708	-5.20283	-12.0708	-12.0708	-12.0708	-12.0708	-12.0708	-12.0708	-4.29768	-4.9268	-12.0708	-12.0708	-3.98228	-5.26395	-4.36202	-2.82186	-4.02692	-12.0708	-2.94953	-2.79959	-2.92243	-12.0708	-3.08198	-12.0708	-12.0708	-3.524	-3.7571	-1.41534	-3.70212	-4.53885	-12.0708	-3.11673	-12.0708	-1.81247	-3.95213	-3.16705	-5.2429	-4.94281	-3.90483	-12.0708	-12.0708	-12.0708	-4.9174	-5.31992	-2.81045	-4.06088	-12.0708	-3.363	-4.54026	-0.130488	-3.28053	-2.49184	-3.63704	-12.0708	-5.77754	-3.17781	-4.39983	-3.83593	-4.71329	-12.0708	-12.0708	-12.0708	-4.53913	-12.0708	-1.68368	-12.0708	-12.0708	-5.42176	-12.0708	-12.0708	-12.0708	-5.86489	-12.0708	-12.0708	1.26151	-5.70055	-1.81207
ENSG00000147231	Q6NSI4	RADX	-2.02173	-1.02473	-1.00553	-0.70659	-1.54451	-0.425039	-0.566287	-1.57582	-1.2035	-0.143493	-1.08012	-0.771648	-1.8311	-0.137436	-1.84041	-1.3095	-1.34354	-2.90374	-1.3661	-1.08126	-0.751889	-2.39433	0.012009	-0.429966	1.10152	-1.97466	-1.28487	-2.22555	-0.758786	-2.01661	-0.554822	-1.98099	-2.3778	-0.985366	-0.0147826	-0.153986	-1.24341	-1.08323	-1.87753	-1.70311	-1.20781	-0.569736	-0.0384566	-0.603169	-0.188426	-0.813369	-0.799146	-2.66848	0.331323	-1.69729	-2.49732	-1.48609	-1.97986	-0.879156	-0.262394	-0.879536	-2.11219	-0.85281	-3.27701	-2.1196	-0.533693	-1.52332	-1.9538	-1.23548	-1.36114	-0.422427	-0.829743	0.116217	-0.89895	-1.95729	-1.98454	-2.67398	-2.17849	-0.820007	-1.38652	-1.76538	-2.59632	-2.2023	-4.11515	-0.967899	-3.11781	-0.582515	-1.7995	-1.3272	-3.3663	-3.16673	-11.6457	-0.60758	-3.70615	-3.07742	-3.20837	-1.36037	-2.31225	-3.36248	-1.08876	-1.71388	-2.77563	-1.30954	-1.64076	-4.26445	-1.28241	-2.45698	-1.94263	-4.88307	0.949749	-2.29079	-3.38343
ENSG00000101146	P78406	RAE1	1.31723	0.973845	1.32196	0.735803	1.65923	1.46124	1.36999	0.496265	1.12688	1.5714	1.61173	0.814984	0.771194	1.84514	1.10459	1.35734	1.29895	0.366701	1.18653	1.3886	1.16435	1.80511	1.56402	2.19596	1.90862	1.687	1.2059	0.290351	1.61364	1.8941	2.25181	1.59742	1.49215	1.58438	2.31268	0.783046	2.02088	2.1476	1.35796	1.46534	1.16961	1.66142	2.1326	1.21744	1.65586	1.51608	2.12201	0.713445	1.31087	1.93745	0.884895	1.61121	1.55505	0.330647	1.83561	1.7281	1.98772	1.87569	0.61799	1.14698	2.12095	1.54259	1.29737	0.41895	2.38688	2.1442	1.93219	1.62754	2.21032	1.72963	2.21173	1.68183	2.04702	1.34465	1.14904	1.37338	1.43773	1.74218	1.03269	0.760648	0.495276	2.02526	1.79861	1.37503	-0.24898	0.973661	0.420093	1.64761	1.27785	1.1873	-1.02314	1.22913	0.162288	0.339667	1.14215	1.14787	0.183477	1.02207	1.16693	-0.0624084	1.14631	-0.520258	1.85104	0.98272	1.34184	0.294503	1.09613
ENSG00000164520	Q8TD07	RAET1E	-10.9537	-10.9537	-10.9537	-10.9537	-3.84335	-10.9537	-10.9537	-10.9537	-4.30545	-10.9537	-10.9537	-3.07429	-4.29627	-10.9537	-10.9537	-10.9537	-10.9537	-4.77996	-10.9537	-3.38261	-10.9537	-10.9537	-10.9537	-10.9537	-10.9537	-10.9537	-10.9537	-4.97208	-10.9537	-10.9537	-10.9537	-10.9537	-10.9537	-2.2907	-10.9537	-10.9537	-10.9537	-10.9537	-2.59782	-2.23155	-10.9537	-10.9537	-0.699382	-10.9537	-3.24492	-10.9537	-10.9537	-10.9537	-10.9537	-10.9537	-4.11712	-2.79032	-3.28255	-10.9537	-10.9537	-10.9537	-10.9537	-3.61214	-10.9537	-10.9537	-4.1513	-10.9537	-10.9537	-1.27974	-10.9537	-10.9537	-3.13216	-3.82571	-2.78773	-10.9537	-10.9537	-1.17586	-10.9537	-10.9537	-3.27361	-10.9537	-10.9537	-10.9537	-10.9537	-0.275907	-10.9537	-3.68914	-1.29993	-10.9537	-10.9537	-10.9537	-3.28273	-10.9537	-2.60059	-10.9537	-10.9537	-10.9537	-10.9537	-10.9537	-2.56335	-10.9537	-10.9537	-10.9537	-10.9537	-10.9537	-10.9537	-10.9537	-10.9537	-10.9537	1.22678	-4.58345	-1.10962
ENSG00000203722	Q6H3X3	RAET1G	-2.47783	-2.39789	-9.93824	-2.63458	-9.93824	-9.93824	-9.93824	-3.5528	-1.71465	-9.93824	-9.93824	-2.05883	-9.93824	-9.93824	-9.93824	-9.93824	-9.93824	-9.93824	-9.93824	-9.93824	-3.20154	-9.93824	-0.394538	-9.93824	-9.93824	-2.07016	-3.37059	-9.93824	-9.93824	-1.30735	-9.93824	-9.93824	-9.93824	-9.93824	-9.93824	-9.93824	-2.84833	-9.93824	-9.93824	-1.2161	-9.93824	-3.24131	-9.93824	-9.93824	-9.93824	-2.00768	-9.93824	-3.27156	-9.93824	-9.93824	-9.93824	-9.93824	-9.93824	-9.93824	-9.93824	-9.93824	-9.93824	-9.93824	-1.56957	-9.93824	-9.93824	-9.93824	-9.93824	-1.26253	-9.93824	-2.03149	-9.93824	-2.81026	-9.93824	-9.93824	-9.93824	-9.93824	-9.93824	-9.93824	-9.93824	-9.93824	-9.93824	-9.93824	-9.93824	1.00243	-1.41037	0.125602	-9.93824	-9.93824	-9.93824	-9.93824	-9.93824	-9.93824	-9.93824	-9.93824	-9.93824	-9.93824	-3.3988	-9.93824	-2.54361	-9.93824	-9.93824	-9.93824	-9.93824	-9.93824	-9.93824	-9.93824	-9.93824	-2.18229	1.07269	-9.93824	-1.67599
ENSG00000155918	Q5VY80	RAET1L	-9.79548	-9.79548	-3.2284	-3.48272	-9.79548	-9.79548	-9.79548	-9.79548	-9.79548	-9.79548	-9.79548	-2.90996	-9.79548	-2.97535	-9.79548	-9.79548	-9.79548	-9.79548	-9.79548	-9.79548	-9.79548	-9.79548	-9.79548	-2.89022	-9.79548	-9.79548	-9.79548	-2.82534	-9.79548	-9.79548	-9.79548	-9.79548	-9.79548	-9.79548	-9.79548	-9.79548	-2.70557	-9.79548	-9.79548	-9.79548	-9.79548	-3.09855	-1.70697	-9.79548	-9.79548	-9.79548	-9.79548	-9.79548	-9.79548	-9.79548	-9.79548	-9.79548	-9.79548	-9.79548	-9.79548	-1.2487	-9.79548	-1.45839	-9.79548	-9.79548	-2.99309	-9.79548	-9.79548	-1.70297	-9.79548	-9.79548	-2.96759	-2.6675	-9.79548	-9.79548	-9.79548	-9.79548	-9.79548	-9.79548	-9.79548	-9.79548	-2.06397	-9.79548	-9.79548	1.56004	-9.79548	-9.79548	-9.79548	-9.79548	-9.79548	-2.89343	-9.79548	-3.13604	-9.79548	-9.79548	-9.79548	-9.79548	-9.79548	-9.79548	-2.40085	-9.79548	-9.79548	-9.79548	-9.79548	-9.79548	-9.79548	-9.79548	-9.79548	-9.79548	-9.79548	-9.79548	-1.53323
ENSG00000132155	P04049	RAF1	3.93982	4.82391	4.46552	4.60752	4.93959	4.12758	4.15484	3.91027	4.6557	4.47075	4.72711	4.59773	4.19743	4.95621	4.1028	4.2409	4.68369	4.13209	4.76603	4.40071	4.67073	5.13018	5.05874	5.18178	4.48606	4.6144	4.26191	3.35099	4.94273	5.65244	5.11855	5.09311	4.60373	4.26105	5.26025	4.04583	4.83969	4.89026	4.11757	4.37978	4.6951	4.88995	4.90917	4.54375	4.6049	5.46298	4.99523	4.98943	5.30525	5.43692	5.36453	4.22312	5.22672	3.38678	4.46728	5.18603	4.79994	4.72501	5.12952	4.57428	4.97795	4.60939	4.8249	4.17455	5.41657	5.34068	5.31933	5.02067	5.43762	5.51037	4.88919	4.88019	5.45174	4.7908	4.37849	5.15989	4.70883	5.45198	4.5314	4.71648	4.23705	4.92743	5.72242	4.24521	3.6188	4.8525	4.04603	4.95721	5.22285	4.50397	3.01608	3.9735	3.40651	4.4052	3.58239	4.61129	3.0734	3.59944	3.99632	1.84104	4.50821	3.54601	5.38128	4.67828	4.81085	4.01235	4.49792
ENSG00000166349	P15918	RAG1	-3.55563	-2.9909	-2.60963	-3.22857	-2.90916	-2.35259	-4.63965	-4.3742	-4.69202	-3.94253	-3.50224	-2.13663	-3.10263	-5.51292	-2.52778	-4.57626	-5.7177	-4.58775	-4.05	-3.18208	-3.28528	-3.08169	-2.20503	-3.43684	-2.43255	-2.46961	-3.77685	-12.3331	-2.63782	-3.70216	-2.24153	-12.3331	-4.06283	-2.44971	-1.58312	-4.69259	-2.92971	-12.3331	-12.3331	-4.19417	-3.76688	-5.63612	-1.78945	-1.95311	-5.6174	-3.8195	-2.29328	-4.67349	-2.04331	-12.3331	-2.92208	-2.95017	-4.66191	-12.3331	-1.94922	-1.46742	-4.60205	-1.6776	-3.96438	-12.3331	-3.95434	-3.79306	-4.63595	-4.24054	-2.41075	-3.42931	-4.51152	-2.21413	-4.16709	-12.3331	-2.89401	-4.35848	-5.17966	-12.3331	-3.33527	-3.9095	-3.28369	-2.88967	-4.80251	-1.17009	-2.80713	-2.49138	-3.8993	-4.81516	-6.0398	-5.43099	-5.65503	-12.3331	-12.3331	-3.76479	-5.8833	-5.93854	-5.79362	-12.3331	-1.94594	-12.3331	-5.77265	-4.10868	-12.3331	-12.3331	-5.76297	-12.3331	-5.61793	-5.57044	0.584261	-4.38952	-2.07433
ENSG00000175097	P55895	RAG2	-11.175	-11.175	-11.175	-11.175	-11.175	-11.175	-11.175	-3.7982	-11.175	-11.175	-11.175	-3.29558	-11.175	-11.175	-11.175	-11.175	-4.55964	-11.175	-11.175	-4.59634	-11.175	-11.175	-4.20661	-11.175	-11.175	-11.175	-4.60733	-11.175	-11.175	-3.12724	-2.25174	-2.31631	-4.48041	-11.175	-11.175	-11.175	-11.175	-11.175	-4.39529	-11.175	-4.18619	-4.47805	-11.175	-1.79395	-11.175	-11.175	-11.175	-11.175	-11.175	-11.175	-11.175	-4.58655	-11.175	-2.98929	-11.175	-11.175	-11.175	-2.25441	-4.38258	-11.175	-2.38232	-3.21802	-11.175	-2.49927	-11.175	-11.175	-3.35345	-3.05217	-11.175	-11.175	-4.31055	-4.19468	-11.175	-11.175	-11.175	-11.175	-11.175	-11.175	-11.175	0.502358	-11.175	-11.175	-11.175	-11.175	-11.175	-4.27292	-11.175	-11.175	-3.81748	-11.175	-11.175	-11.175	-11.175	-11.175	-0.618068	-11.175	-11.175	-11.175	-11.175	-11.175	-11.175	-11.175	-11.175	-2.8363	1.00549	-11.175	-2.91274
ENSG00000108557	Q7Z5J4	RAI1	1.78006	0.900177	1.50803	1.81069	1.85705	1.74628	2.20258	0.678669	1.61947	2.13483	1.52974	1.1954	1.80673	2.28773	1.51754	1.61423	1.3406	0.738808	1.99813	1.4276	1.53887	2.12885	2.10101	1.91483	2.29092	2.08239	1.94759	0.444293	2.15533	1.72053	2.07099	1.83393	1.70223	2.59062	1.97121	1.51311	2.26213	2.13374	1.57404	2.46159	1.8415	2.33388	1.94731	1.29999	1.70203	1.07541	2.34306	-0.318631	1.55181	1.29196	-0.3933	1.73704	1.33326	1.21656	1.64596	1.88413	1.34732	1.64315	0.265056	0.880496	1.69263	1.4973	1.18944	1.23798	1.97757	1.36559	1.38093	1.94967	0.993027	0.803831	2.01566	1.14536	1.09949	1.46879	1.89352	0.935581	1.21035	1.60499	1.36287	0.959269	1.20943	1.44436	0.676738	1.21507	0.386045	0.754125	-0.172277	1.38514	0.659272	1.33019	-0.187977	1.4547	0.60816	0.11076	0.673164	0.760637	0.32773	0.990946	0.439658	-2.94753	1.12063	-0.526459	2.23753	1.49791	0.951566	-0.675987	0.971461
ENSG00000039560	Q9P0K7	RAI14	-3.53181	-2.7747	-3.43244	-4.01014	-2.88534	-2.98003	-3.03552	-4.93244	-4.66819	-4.50152	-5.05705	-2.62685	-5.65181	-3.4987	-3.82347	-12.3092	-4.70125	-5.14553	-4.02617	-2.57414	-3.26146	-3.37921	-4.34663	-12.3092	-1.27204	-3.44423	-4.7492	-3.76181	-12.3092	-12.3092	-2.5799	-4.44745	-2.81929	-5.2241	-12.3092	-2.86658	-12.3092	-12.3092	-2.73348	-2.85149	-12.3092	-5.61229	-2.05492	-5.50238	-2.60564	-12.3092	-3.68221	-3.65323	-2.38172	-2.36083	-12.3092	-5.72079	-5.63103	-12.3092	-12.3092	-4.34547	-3.26038	-2.39015	-3.52661	-12.3092	-1.12688	-3.76924	-5.19361	-2.22068	-1.87279	-3.81952	-3.90486	-3.189	-5.13825	-12.3092	-3.4541	-12.3092	-5.15583	-5.55835	-4.62915	-12.3092	-3.58111	-2.01877	-5.77091	0.689781	-2.93509	-3.05173	-5.45212	-12.3092	-12.3092	-5.40717	-3.05803	-5.64978	-5.94295	-12.3092	-12.3092	-5.91471	-5.76979	-12.3092	-1.11522	-12.3092	-12.3092	-12.3092	-12.3092	-12.3092	-4.16434	-5.11313	-5.5941	-2.97277	1.16057	-4.3657	-1.72881
ENSG00000131831	Q9Y5P3	RAI2	-3.29706	-2.63475	-10.7575	-3.45381	-2.65237	-4.22224	-10.7575	-2.79862	-3.11644	-10.7575	-10.7575	-10.7575	-3.10722	-10.7575	-2.27171	-10.7575	-2.1532	-3.01217	-3.05707	-3.1864	-10.7575	-2.8245	-1.79777	-2.27529	-10.7575	-1.89248	-1.88011	-3.20621	-3.85919	-10.7575	-2.83126	-10.7575	-3.06988	-2.67767	-10.7575	-10.7575	-10.7575	-10.7575	-10.7575	-2.61859	-2.1913	-1.26515	-1.67161	-2.95709	-10.7575	-10.7575	-1.71633	-10.7575	-1.3148	-1.00151	-1.3465	-1.37459	-4.07927	-4.55699	-2.95322	-2.79372	-2.44378	-1.10113	-2.97159	-2.22944	-3.95508	-1.80341	-4.6315	-0.20986	-0.835169	-3.84473	-3.92958	-3.62949	-3.5865	-3.2329	-0.90391	-10.7575	-3.60408	-3.01331	-4.07038	-2.01284	-4.01918	-10.7575	-10.7575	1.29828	-1.96722	-0.693631	-0.211456	-10.7575	-10.7575	-10.7575	-3.08651	-2.10878	-1.59891	-4.17785	-10.7575	-2.78947	-2.64345	-1.89085	-1.78361	-0.995414	-4.19707	-3.11565	-1.62585	-2.15881	-4.18739	-4.55157	-1.46888	-10.7575	0.838191	-2.07933	-10.7575
ENSG00000006451	P11233	RALA	2.0697	1.26949	1.26561	1.9244	1.96792	2.14948	1.8889	0.742528	1.27606	1.80873	1.61696	1.44022	1.89445	2.09039	1.41126	1.83158	1.33746	0.74623	1.56156	2.15587	1.8577	2.34477	2.51071	2.29654	2.46584	1.85026	1.94125	0.24204	2.12139	2.12373	2.48712	1.95494	2.09831	2.15591	3.1675	1.91632	2.76949	2.14544	1.90108	2.77587	1.40943	2.12898	2.66286	1.96283	2.24272	2.37063	2.35249	0.838391	2.3539	2.11584	0.391079	2.14024	1.53215	0.695373	1.84274	2.69472	1.80567	1.55164	0.998446	1.34983	2.46776	1.95861	1.50862	1.37039	2.48766	1.8501	2.27508	2.54954	0.920626	1.27634	1.91532	2.13774	1.65768	2.18343	1.69938	1.65464	1.78805	2.12683	0.567899	1.57399	1.11144	2.18458	1.33215	2.03771	0.706906	1.20417	0.552934	1.97449	1.19579	1.45334	0.440895	1.64463	0.569026	1.28612	0.900622	1.58607	0.590214	1.27685	1.0042	-0.644744	1.63632	-0.195727	2.47204	2.01658	1.2293	0.840327	1.22663
ENSG00000144118	P11234	RALB	4.30681	5.07763	4.34542	4.74617	4.78204	4.23869	4.1381	4.3617	3.99032	4.50201	5.09727	4.64949	4.38384	5.01857	4.2261	4.13447	4.74285	4.67796	4.83575	4.48292	4.90559	5.08556	5.22394	4.92542	4.31785	4.26452	4.28234	3.73835	5.11796	6.00544	5.13928	5.39649	4.49823	4.39302	4.75076	4.63583	3.96345	5.43694	4.29086	4.99166	4.79164	5.2982	5.10956	5.27379	4.92344	6.22379	5.63986	5.04591	5.89137	6.28338	6.39236	3.93924	5.68153	3.77828	4.61544	5.49889	5.70417	4.46128	5.39457	5.2432	5.01868	4.93569	5.26903	4.62816	5.63154	6.35457	5.23129	5.65649	6.26884	6.12802	5.38051	5.32064	6.26222	5.07031	4.70233	6.17172	4.77154	6.16764	4.6068	5.7756	4.60691	5.71989	6.37311	5.5827	3.91523	5.92948	4.75359	5.24063	6.34302	3.85878	3.69283	4.73378	2.70112	5.27818	3.74257	5.28891	4.05684	3.62521	4.83348	3.82571	4.81447	4.53805	5.27082	3.91582	5.69241	4.30661	4.30148
ENSG00000017797	Q15311	RALBP1	3.98388	4.68914	4.56958	4.50364	4.61443	4.2421	4.23739	4.64544	4.0907	4.44054	4.63952	4.27809	4.00208	4.39847	4.25647	5.17075	4.02121	4.15922	4.12195	4.25152	4.40679	4.52982	4.57108	4.32948	4.02886	4.47617	4.18487	3.75372	3.9914	5.1508	4.68057	4.63848	4.35108	4.03568	4.60152	4.2882	4.61339	4.32456	4.24121	4.27766	4.15274	4.78985	4.32537	4.30602	4.3899	4.74978	4.63652	4.78675	4.46393	4.76214	5.11995	4.54715	4.42642	4.14196	4.49452	4.58366	4.81962	4.00314	4.58654	4.43767	4.26159	3.97932	5.34733	4.08406	4.10678	4.24875	4.57544	4.671	4.34865	4.6105	4.47542	4.04442	4.51043	4.54261	4.23356	4.35692	4.40839	4.49202	4.24095	3.90116	4.09494	4.47939	4.98055	4.34503	4.80032	3.84394	4.86386	5.0123	4.77456	4.51481	5.10915	4.43102	3.97049	4.26835	4.37582	4.83597	4.77078	4.40109	4.24946	4.56745	4.49789	5.09604	4.17097	4.08899	4.36102	4.79417	3.98005
ENSG00000174373	Q6GYQ0	RALGAPA1	1.52321	1.47168	1.68672	2.06845	1.81228	2.23799	1.64583	0.559997	1.38171	2.07246	1.76332	1.4866	1.49789	2.46482	1.6032	1.65817	1.34848	0.754089	1.78301	1.92525	1.96144	2.37044	2.34879	2.01914	2.03481	2.13716	1.79069	0.201164	2.21314	1.76664	2.05072	1.96798	2.23499	2.27913	2.39344	1.29075	2.41797	2.67993	1.63213	2.28643	1.45643	2.07868	2.29212	1.61025	2.1596	1.68996	2.47817	0.0814079	2.23108	1.93629	0.981012	1.55282	1.60824	0.800497	1.66342	2.17534	1.31165	1.52449	0.320419	0.301021	1.92433	1.69905	1.10931	1.1156	2.38059	1.53947	1.66453	1.90585	1.70866	0.878534	1.70139	1.69318	1.56482	1.51425	1.64249	0.78878	1.08652	1.10877	0.441262	1.08528	0.736329	1.91886	1.28803	1.14245	0.151182	0.666817	0.231673	2.05565	0.308171	1.36963	0.572595	1.28534	0.493369	0.496022	1.17428	1.06776	-0.40734	1.26069	0.92862	-1.50559	1.13574	-0.905466	1.85401	1.88418	1.66776	0.196715	0.466539
ENSG00000188559	Q2PPJ7	RALGAPA2	3.21176	3.81522	3.52226	3.68433	4.00777	3.35006	3.48185	2.92091	3.54662	3.69599	3.98762	3.65625	3.46832	4.14454	3.5331	3.18045	3.81192	3.51618	3.52392	3.40083	3.57589	4.1569	3.95218	3.92362	3.82256	3.56588	3.4911	2.44272	4.26653	4.69142	3.75591	4.03332	3.68211	3.57171	3.92234	2.86044	3.84789	4.30521	3.12668	3.63318	3.65085	4.12579	4.03153	3.67367	3.7368	4.97599	4.23373	4.58873	4.32737	4.87842	5.13469	3.34739	4.14815	2.79515	3.75089	4.43766	4.20719	3.47321	4.36839	3.63367	4.05167	3.56956	3.70746	3.18245	4.69534	5.13579	4.65851	4.11608	5.40122	4.9516	4.68677	4.48877	5.58944	3.40507	4.04394	4.57725	3.78496	4.53825	3.515	4.57692	3.19896	4.28256	5.44487	4.08879	3.46738	5.07042	3.95658	4.29619	5.15471	3.80606	2.2567	3.77528	2.57819	4.24747	3.41648	4.5299	3.0553	2.96572	3.378	3.21793	3.93404	3.79256	4.85647	3.75998	5.2136	3.33723	3.82704
ENSG00000170471	Q86X10	RALGAPB	2.74597	2.64622	2.66031	2.99991	3.12923	2.7929	2.66894	1.98965	2.81245	2.78377	3.07785	2.43608	2.80944	3.23261	2.60557	2.58529	2.60808	2.08481	2.90595	2.65131	3.01008	3.44418	3.29721	3.32054	3.18051	3.08391	2.6428	1.56208	3.32783	3.23796	3.58959	3.09644	3.12431	3.14131	3.48647	2.58459	3.29177	3.53746	2.59858	3.14676	2.75562	3.17078	3.34038	2.86603	3.1064	3.44561	3.60494	2.34076	3.63771	3.50222	2.57277	2.87164	2.79042	2.10029	2.75487	3.53567	2.88068	2.80258	2.34963	2.36859	3.06956	2.92805	2.57712	2.10025	3.37295	3.21466	3.33419	3.3036	3.32977	2.83288	3.16594	2.73083	3.44823	2.81217	3.00247	3.04269	2.72118	2.90725	2.39466	2.05701	1.98993	3.30337	2.95056	2.59784	1.87821	2.46024	1.8523	3.35389	2.87736	2.53008	1.25904	2.69121	1.67787	2.28884	2.2305	2.38555	1.60662	2.22707	2.35739	0.854509	2.6582	1.38918	3.32825	2.73458	2.82982	1.66221	2.36093
ENSG00000160271	Q12967	RALGDS	3.04666	2.64041	3.20283	2.76206	3.2288	3.4773	3.44437	2.10971	3.25533	3.41082	3.00606	2.9938	2.89263	3.59479	2.82104	2.8365	2.70839	2.1231	2.55097	2.88454	2.93755	2.86336	3.31769	3.07968	3.89076	3.21563	3.27184	1.86099	2.70777	2.98814	3.4303	2.77257	3.31694	3.95205	3.78126	3.38301	3.67374	3.09284	2.72658	3.83078	3.1147	3.66872	2.95581	3.20394	3.30238	2.69878	3.22489	1.87084	3.71918	2.79428	1.56005	2.56608	3.01418	2.7993	3.472	3.368	2.7578	3.03531	2.58532	2.7814	2.8887	2.96671	2.82188	2.26566	3.4011	3.08318	2.85767	3.29604	2.9669	1.83415	2.27581	2.69943	2.62728	3.7278	2.84739	2.67662	2.91925	2.81642	3.13828	1.67242	3.51018	3.33719	2.74206	2.66802	2.60314	1.87807	2.65657	3.39217	2.71315	3.07127	1.86379	2.98081	2.79258	1.82678	2.69605	2.49652	2.48614	2.66819	3.04766	1.6502	2.5243	2.31938	2.49678	3.02559	2.61982	2.1161	2.50713
ENSG00000136828	Q5JS13	RALGPS1	0.101699	0.296224	0.1842	0.289475	0.909739	0.713838	0.640706	-0.20194	1.00309	0.670655	0.80464	0.179454	0.690455	1.15584	-0.0302161	0.604869	0.0885974	-0.302444	0.840376	0.0889817	0.285125	1.21146	1.07946	0.262554	0.624471	0.909277	0.825816	-0.591725	0.971646	1.3591	0.77502	0.665463	0.535343	0.929197	1.07209	0.654622	0.623115	0.874773	0.606464	-0.671802	0.304943	1.04192	0.952581	0.319386	0.368197	0.142016	0.30085	-0.200543	0.508475	0.873464	0.10839	0.289187	0.132965	-0.491593	1.18754	0.555572	-0.104932	0.40559	-0.0736405	-0.148269	0.715952	-0.523237	0.46418	0.281501	0.601442	0.679928	0.264681	-0.284652	0.0449029	-0.134618	1.02276	0.23129	-0.00194119	0.12727	-0.386348	0.214024	-0.177155	0.313659	-0.354462	0.595028	0.407889	0.798954	0.234452	-0.295636	-0.397614	-0.740508	-1.34081	0.470127	-0.480375	-0.522905	-1.19718	0.0603219	-0.535503	-0.481227	0.556828	0.476195	-0.722854	-0.424784	-0.333097	-1.64992	0.4096	-0.619341	2.06023	1.0873	1.00514	-0.52445	0.25252
ENSG00000116191	Q86X27	RALGPS2	1.95336	2.22974	1.61623	1.93903	2.55172	2.55084	1.51383	1.61053	1.58458	2.2916	2.84765	1.14128	2.07813	2.56429	1.88835	1.51612	1.55922	1.06447	2.15089	2.14828	1.80924	3.34509	2.43626	2.73762	2.67033	2.68497	2.22105	0.612932	3.30417	2.45463	2.34402	2.17327	2.59944	2.44616	3.29155	2.13437	3.17966	2.72447	1.8382	1.72871	1.97471	1.8994	2.51826	1.44817	2.33659	2.3765	2.41597	1.34491	2.80638	2.30086	2.09816	1.08531	2.35649	1.9512	2.86946	1.95528	1.8317	2.21064	1.67386	1.42683	2.30129	1.51553	1.45914	1.906	3.13347	1.80341	2.36394	2.26005	2.21071	2.11165	2.13882	1.73483	2.18562	0.966969	1.36552	1.62262	0.667672	2.4248	1.20576	2.50428	0.724654	2.22159	1.56511	1.38805	0.99527	1.34742	0.438904	1.77367	1.98833	1.45899	0.662728	1.40483	1.63136	1.31359	2.05951	2.5574	0.519374	2.0412	2.78649	0.211492	1.25672	0.491777	4.04174	2.04852	2.11773	0.853928	0.550701
ENSG00000125970	Q9UKM9	RALY	3.92254	3.78583	3.82636	4.07902	4.25204	3.91053	3.81963	3.09474	3.72175	3.98246	3.96932	3.64694	3.80359	4.29268	3.56091	3.62368	3.7611	3.35722	4.0283	3.72609	3.89608	4.33036	4.22752	4.16967	4.3398	4.31023	3.98699	2.7752	4.10381	4.71884	4.7798	4.45282	4.20853	4.4349	4.72582	3.80412	4.58282	4.83221	4.03529	4.47412	4.26537	4.49424	4.5752	4.25581	4.20375	4.38147	4.81342	3.7491	4.72665	4.91392	3.72264	3.78302	4.15439	3.27961	4.28648	4.85795	4.57858	4.01355	3.90404	3.41286	4.34928	4.2823	4.12017	3.69674	4.92076	4.58309	4.75206	4.63261	4.56423	4.43406	4.49766	4.02357	4.50729	4.29096	4.38553	4.44466	3.94239	4.68555	4.17135	3.46251	3.50329	4.71705	4.58663	3.94807	3.07272	4.03162	2.79285	4.31143	4.32517	3.58061	2.14001	3.70286	2.93418	3.399	2.99252	3.64662	3.02376	3.11331	3.30958	1.89085	3.8447	2.51371	4.52317	3.804	4.16032	3.13452	3.98699
ENSG00000184672	Q86SE5	RALYL	-5.08028	-3.42614	-11.5489	-11.5489	-4.43853	-11.5489	-3.85546	-4.17208	-11.5489	-11.5489	-2.71805	-4.66334	-11.5489	-11.5489	-5.05108	-11.5489	-11.5489	-3.3902	-4.84154	-11.5489	-3.81894	-11.5489	-11.5489	-11.5489	-3.96426	-3.68078	-2.99267	-11.5489	-11.5489	-11.5489	-11.5489	-11.5489	-11.5489	-3.46906	-11.5489	-11.5489	-11.5489	-11.5489	-11.5489	-11.5489	-11.5489	-11.5489	-11.5489	-11.5489	-11.5489	-11.5489	-11.5489	-11.5489	-11.5489	-11.5489	-11.5489	-11.5489	-11.5489	-11.5489	-11.5489	-11.5489	-11.5489	-1.89252	-3.18019	-11.5489	-3.75295	-4.5861	-11.5489	-2.87315	-2.84697	-11.5489	-3.72733	-11.5489	-11.5489	-11.5489	-11.5489	-11.5489	-11.5489	-11.5489	-11.5489	-11.5489	-11.5489	-11.5489	-11.5489	-1.19279	-4.33706	-11.5489	-11.5489	-11.5489	-11.5489	-3.0699	-4.87084	-11.5489	-4.19136	-11.5489	-11.5489	-11.5489	-5.00943	-11.5489	-2.57499	-11.5489	-11.5489	-11.5489	-11.5489	-11.5489	-11.5489	-11.5489	-11.5489	-11.5489	0.269128	-11.5489	-4.28192
ENSG00000169612	Q9BTL3	RAMAC	1.13754	1.37536	1.12166	1.27934	2.08446	1.9305	0.919345	0.601196	1.42593	0.786329	1.61972	0.858304	1.08741	1.92123	1.16706	0.983009	1.71453	0.460813	2	1.35564	2.26226	2.1211	2.07069	1.12602	1.80966	2.01643	1.89455	1.1914	1.57131	2.41913	2.65965	1.48418	1.5722	1.86647	3.25376	1.57215	1.9219	2.546	1.79556	1.81886	1.66254	2.09382	2.62229	1.53354	1.97188	2.33544	2.57749	1.28111	2.3886	2.7643	1.71547	1.91556	2.57928	0.487927	1.36756	2.03004	2.81718	1.77673	1.15655	1.4158	2.94379	1.57974	2.17721	0.979084	2.5574	2.58566	2.60699	1.74617	2.7	2.56731	2.92392	2.08271	1.82833	2.6288	1.51576	1.65198	2.26386	2.23323	1.4144	2.33952	1.14113	2.52505	1.99916	1.58219	1.71886	2.15993	0.896808	2.43698	1.14094	0.549677	1.00307	1.60992	0.0943779	1.01841	1.37084	0.745497	0.617675	0.427242	1.81415	0.165417	1.18356	0.259125	1.59295	1.77833	1.80226	1.7297	1.2424
ENSG00000235272	A0A3B3IU46	RAMACL	0.908792	0.988992	-0.309174	1.88698	1.55526	1.65294	-0.175229	0.0902269	2.22591	1.25714	1.69788	2.70602	1.58384	2.52472	1.93664	2.20475	2.31813	-0.123322	1.14954	2.01829	1.17914	1.64537	1.41243	-0.963359	0.712211	0.996367	1.68565	0.416526	2.34065	1.98258	2.51216	1.98849	2.13528	2.20717	3.91835	-0.228164	0.799171	2.80923	2.70617	2.07395	2.27997	2.62269	3.02269	1.9269	1.83496	2.22725	2.6302	1.37114	2.95128	3.16646	2.1266	1.70663	2.7963	0.317072	2.25238	1.67623	3.37972	2.63492	2.719	0.245673	2.82854	2.25374	1.04689	0.807086	3.15242	2.84031	3.03473	1.2516	3.46279	2.9708	3.07157	2.10164	2.86041	2.67711	1.97589	2.45873	2.66441	2.42183	1.82575	2.48745	1.79462	2.8468	1.56304	3.03444	1.5781	2.82954	-1.1906	1.77827	-0.511121	0.285863	0.568688	0.0993726	-1.32919	0.00108366	1.10524	0.481161	0.266511	0.76958	2.26171	-0.0745247	1.85782	-0.0908473	1.41997	1.88231	1.1444	0.488472	0.977018
ENSG00000132329	O60894	RAMP1	-3.20157	-3.12207	-3.10307	-3.35738	-0.567664	-3.13491	-1.39411	-3.28471	-9.67014	-0.865665	-9.67014	-1.79074	-0.439725	-1.85641	-2.18037	-0.110773	-2.06217	-9.67014	-1.38709	-1.10287	-0.943628	-9.67014	-1.70755	-9.67014	-2.08555	0.363051	0.0538437	-9.67014	-9.67014	-0.0410748	-0.7469	-9.67014	-2.97558	-0.00894056	-1.16501	-0.449551	-9.67014	-9.67014	-9.67014	-1.53127	-9.67014	-2.97322	-2.57635	-2.8633	-1.96138	-1.73959	-1.62627	-9.67014	-9.67014	-0.136303	-2.83358	-9.67014	-0.681336	-1.16351	-9.67014	-2.70063	-2.93237	-2.3286	-1.30148	-9.67014	-2.86775	-0.71609	-0.976525	-0.58028	-9.67014	-2.7574	1.14579	0.0341722	-1.50419	-9.67014	-0.493721	-9.67014	-9.67014	-1.92599	-2.98305	-9.67014	-9.67014	-0.548176	-9.67014	1.49281	0.233831	-1.4103	-1.23639	-9.67014	-0.5854	-0.455843	-9.67014	-2.01786	-1.73062	-9.67014	-0.427263	-9.67014	-9.67014	-2.38232	-1.27981	-9.67014	-9.67014	-9.67014	-9.67014	-2.86956	-2.10768	-2.47405	-1.37925	-9.67014	1.34079	-3.29991	-1.4079
ENSG00000131477	O60895	RAMP2	-9.56592	-1.4432	-9.56592	-9.56592	-9.56592	-9.56592	-9.56592	-9.56592	-9.56592	-9.56592	-9.56592	-2.68041	-9.56592	-9.56592	-3.06815	-9.56592	-9.56592	-9.56592	-9.56592	-9.56592	-9.56592	-9.56592	-2.59756	-9.56592	0.334576	-9.56592	-2.99828	-3.58432	-9.56592	-9.56592	-1.05673	-9.56592	-2.87136	-9.56592	-9.56592	-9.56592	-9.56592	-9.56592	-9.56592	-0.843791	-9.56592	-9.56592	-9.56592	-0.76878	-2.85028	-9.56592	-9.56592	-9.56592	-9.56592	-9.56592	-9.56592	-0.667605	-9.56592	-9.56592	-9.56592	-9.56592	-9.56592	-2.22438	-9.56592	-9.56592	-9.56592	-9.56592	-9.56592	-2.46814	-2.44209	-9.56592	-9.56592	-9.56592	-9.56592	-9.56592	-1.70769	-9.56592	-9.56592	-1.23905	-9.56592	-9.56592	-9.56592	-9.56592	-9.56592	0.790147	-3.34443	-9.56592	-9.56592	-9.56592	-9.56592	-2.66387	-9.56592	-9.56592	-9.56592	-9.56592	-9.56592	-9.56592	-9.56592	-9.56592	-1.17559	-9.56592	-9.56592	-9.56592	-9.56592	-9.56592	-9.56592	-9.56592	-9.56592	-9.56592	1.44501	-2.20444	-9.56592
ENSG00000122679	O60896	RAMP3	-9.87979	-9.87979	-9.87979	-9.87979	-9.87979	-9.87979	-2.18639	-9.87979	-9.87979	-2.07208	-2.62762	-2.00039	-0.427319	-9.87979	-3.38201	-9.87979	-3.26444	-9.87979	-9.87979	-3.30115	-2.14987	-2.94092	-0.598737	-9.87979	-9.87979	-2.01171	-9.87979	-9.87979	-9.87979	-9.87979	-9.87979	-9.87979	-1.60957	-9.87979	-9.87979	-2.23933	-9.87979	-9.87979	-9.87979	-9.87979	-9.87979	-1.6072	-9.87979	-2.0794	-9.87979	-9.87979	-9.87979	-3.21311	-9.87979	-1.344	-9.87979	-9.87979	-9.87979	-3.6793	-9.87979	-0.597581	-2.14879	-0.544928	-2.0939	-9.87979	-9.87979	-9.87979	-9.87979	-9.87979	-9.87979	-9.87979	-3.0519	-1.17374	-9.87979	-9.87979	-3.01535	-1.90521	-9.87979	-9.87979	-2.19971	-2.45205	-3.1415	-9.87979	-2.34925	1.06088	-2.08628	-2.61524	-9.87979	-2.3619	-3.58654	-1.98378	-9.87979	-9.87979	-9.87979	-9.87979	-2.43832	-3.48528	-9.87979	-9.87979	-0.905922	-9.87979	-9.87979	-9.87979	-9.87979	-9.87979	-9.87979	-9.87979	-9.87979	-9.87979	1.9382	-3.50955	-0.619893
ENSG00000132341	P62826	RAN	2.22435	1.33837	1.95896	2.07513	2.55006	2.04225	2.25862	1.12327	1.45605	2.20841	2.29194	1.46491	2.31869	2.30962	1.76339	1.85437	1.83372	1.48222	1.82443	2.15505	2.53707	2.59358	2.85092	2.64824	3.07934	2.79448	2.05469	1.16695	2.5976	2.22523	3.18386	2.61918	2.76441	3.29515	4.19701	2.49581	2.92582	3.30503	2.72169	3.80479	1.81592	2.25517	3.55443	2.64046	2.81278	2.86479	2.94802	1.56982	2.9326	2.39715	1.16403	2.25806	2.5106	1.70341	3.07937	2.69574	2.93866	2.20319	1.31211	1.39475	3.12367	2.48382	1.99151	1.25743	3.12723	2.32957	3.02335	2.95608	2.19612	2.53051	2.58107	2.33159	1.9154	2.90104	2.20571	2.2978	2.32587	3.28299	2.4477	1.17727	1.94852	2.86579	2.47415	1.93887	1.74606	1.89659	1.21655	3.54696	1.2034	1.15614	1.04396	2.56655	1.03647	1.77065	2.22453	2.00582	1.71519	2.36366	1.97295	0.472507	2.84828	-0.0583174	2.98291	2.28194	1.89658	1.31545	1.01275
ENSG00000099901	P43487	RANBP1	1.44691	0.712431	1.57653	1.46082	1.7726	1.68589	1.57068	0.723782	0.613364	1.76523	0.953001	1.20504	1.35332	1.75569	0.972736	0.601361	1.21526	0.936079	0.873277	1.32818	1.41475	1.61868	2.01096	2.12532	2.49368	2.0811	1.62105	0.138587	1.63289	1.19509	1.97443	1.89508	1.84685	2.38187	3.35215	2.12409	2.60207	2.70506	1.8778	2.88941	1.26025	1.95325	2.51919	2.05158	2.29655	1.82518	2.29606	0.631983	2.46229	2.02994	-0.0505055	1.33808	2.15491	0.714226	1.68204	2.097	2.27825	1.92735	0.696157	0.730444	1.92846	1.58543	1.5187	1.00398	3.12316	1.70059	2.75559	2.66132	1.34068	2.16066	2.29914	2.28842	1.54534	1.33221	1.81208	1.68965	1.64139	2.2584	1.78042	-0.634652	1.49724	2.10619	1.95591	1.39429	0.507099	0.774331	-0.518465	2.74227	1.07736	0.481324	-0.497652	1.94162	0.118878	0.970272	2.3186	1.64466	0.524629	1.90488	0.875907	-0.979448	1.93382	-1.30047	2.58551	1.28266	1.60499	0.3627	0.76996
ENSG00000141084	Q6VN20	RANBP10	3.7404	3.78941	3.8422	3.49122	3.48863	3.67803	3.80801	4.71702	3.83286	4.1962	3.20118	3.86752	4.22317	3.51387	3.79845	3.88162	3.43403	4.23739	3.46487	3.59262	3.31586	3.11193	3.84686	3.94861	4.06949	4.0324	3.82047	3.81317	2.78204	3.43931	3.13343	3.67683	3.44563	3.39119	2.58754	3.67293	3.73177	3.0057	3.60603	3.45482	4.05607	3.43522	3.15933	3.74121	3.97221	2.26724	2.77452	4.37709	2.95519	2.51801	3.66644	4.28983	4.14488	4.89059	4.56601	2.73888	3.68269	4.53404	2.93049	4.5386	3.12771	3.19662	3.72458	4.03452	2.74167	3.09035	2.92175	2.83412	2.64954	2.56696	3.79931	3.26808	2.43368	3.55869	3.85788	3.10923	4.47857	3.01528	3.83726	2.17935	3.56999	3.02339	3.16569	4.2814	5.49311	2.30741	5.65606	3.37796	3.47028	4.2031	4.27569	5.3062	5.20276	4.66526	5.32911	4.46196	5.35321	5.10177	5.09678	4.97362	4.58528	4.72036	3.4178	2.89554	2.65239	4.17549	3.56992
ENSG00000204764	Q9H2T7	RANBP17	-2.91219	-3.12109	-5.26587	-3.94279	-2.55437	-2.84486	-4.54928	-3.45506	-2.60536	-4.02084	-1.58205	-3.62767	-2.27441	-2.31658	-2.43562	-2.75194	-2.90135	-3.49954	-3.80715	-2.17349	-2.29388	-2.57515	-5.85695	-3.34515	-3.24637	-2.79212	-2.46451	-2.4733	-3.35219	-2.97411	-3.58074	-3.64534	-1.68467	-3.16411	-2.32316	-6.17764	-3.42198	-12.8253	-5.05221	-2.69028	-4.84221	-2.14148	-2.74079	-4.44213	-2.21565	-3.31375	-4.78144	-4.58317	-2.12082	-3.29147	-4.41223	-3.44243	-12.8253	-12.8253	-3.44041	-3.28046	-5.09432	-1.09995	-3.72143	-5.29338	-2.33447	-1.87344	-3.71753	-1.34528	-3.12516	-5.91257	-2.54958	-2.89885	-2.66313	-6.29293	-1.8027	-2.39601	-3.67954	-3.08621	-2.82895	-4.81541	-3.77595	-3.38194	-2.21422	0.337168	-2.30038	-2.76148	-2.97914	-5.30743	-3.96252	-2.47484	-4.57176	-2.71948	-4.88579	-5.25326	-2.93122	-3.2762	-4.29756	-2.29785	-1.53182	-3.47774	-4.69018	-2.48918	-2.95776	-6.02473	-6.25524	-4.05083	-2.21618	-1.90539	0.354997	-3.88472	-1.86661
ENSG00000153201	P49792	RANBP2	3.26549	3.10339	3.23129	3.35129	3.58798	3.40543	3.49808	2.57031	3.01469	3.36246	3.54047	2.84277	3.11693	3.88309	2.94121	3.23011	2.9727	2.56902	3.06998	3.13045	3.51358	3.72244	3.48489	3.79735	3.49334	3.86297	3.10972	2.1534	4.05334	3.60926	3.76397	3.79868	3.96792	3.80452	3.92082	2.92638	4.03418	4.30746	2.91075	4.11336	3.03419	3.50109	3.80295	2.99117	3.33263	4.08549	4.07315	2.04421	3.94644	3.33437	2.75217	3.20781	3.26515	2.49235	2.84361	3.74019	3.1289	2.94865	2.18406	3.01225	3.52802	3.23966	2.98793	2.40796	4.10456	3.24851	3.67771	3.7131	3.48393	3.16028	3.32178	3.27354	3.29517	3.46061	3.34897	3.41899	3.03632	3.34852	2.49512	2.62476	2.55429	3.62288	3.05176	2.84432	2.35054	2.56413	2.27246	3.87786	2.19398	2.83424	1.93742	3.3655	2.29114	2.60158	2.99089	3.17367	2.34861	3.19194	3.03423	1.27981	3.24493	1.6985	3.84299	3.23739	3.06703	1.94254	2.25864
ENSG00000031823	Q9H6Z4	RANBP3	2.73606	2.6271	2.74408	3.12157	3.12222	2.96392	2.95865	1.95057	2.92534	3.19642	3.00754	2.67632	2.85169	3.42996	2.6153	2.87939	2.64131	2.0555	2.85248	2.64029	3.06369	3.50321	3.14497	3.23005	3.40677	3.31995	2.96528	1.90505	3.14273	3.45166	3.53681	3.25429	3.16572	3.68792	3.42051	2.98488	3.5132	3.69932	2.79348	3.56767	3.24573	3.3857	3.48549	3.06613	3.50758	3.18122	3.7697	2.16419	3.58013	3.60869	2.58323	2.81416	2.98596	2.3186	2.77316	3.56219	3.22933	3.25446	2.53312	2.33792	3.03019	3.13931	2.75503	2.5589	3.64807	3.31363	3.43473	3.41682	3.2859	3.04483	3.04429	2.99581	3.30224	2.91317	3.12079	2.9572	2.60634	3.14174	2.68175	2.4495	2.42283	3.67858	3.17776	2.51376	1.3605	2.76134	1.7228	3.09973	2.89942	2.44609	0.78495	2.26906	1.73659	1.89209	1.89122	2.53629	1.51088	2.0082	2.26975	0.332098	2.28049	1.25419	3.33006	2.74832	2.81329	1.3089	2.76269
ENSG00000164188	Q86VV4	RANBP3L	-11.1166	-11.1166	-11.1166	-4.80379	-11.1166	-4.58132	-11.1166	-11.1166	-11.1166	-11.1166	-11.1166	-11.1166	-11.1166	-11.1166	-11.1166	-11.1166	-11.1166	-11.1166	-11.1166	-4.53791	-11.1166	-11.1166	-11.1166	-11.1166	-11.1166	-11.1166	-3.55653	-5.13495	-11.1166	-11.1166	-4.18442	-3.25478	-11.1166	-4.03143	-11.1166	-11.1166	-11.1166	-11.1166	-11.1166	-11.1166	-11.1166	-11.1166	-2.44485	-11.1166	-11.1166	-11.1166	-11.1166	-11.1166	-2.99271	-4.15797	-11.1166	-11.1166	-11.1166	-11.1166	-11.1166	-11.1166	-11.1166	-2.19598	-11.1166	-11.1166	-11.1166	-11.1166	-4.99058	-4.01877	-3.99271	-2.62685	-3.29502	-11.1166	-11.1166	-11.1166	-11.1166	-11.1166	-11.1166	-11.1166	-3.43648	-4.68046	-11.1166	-11.1166	-4.57824	-0.438771	-3.90476	-11.1166	-1.10062	-11.1166	-11.1166	-11.1166	-11.1166	-11.1166	-11.1166	-11.1166	-11.1166	-11.1166	-11.1166	-11.1166	-2.14269	-11.1166	-11.1166	-11.1166	-11.1166	-11.1166	-11.1166	-11.1166	-11.1166	-11.1166	0.216169	-11.1166	-3.84961
ENSG00000137040	O60518	RANBP6	1.19309	0.64221	1.07638	1.19104	1.31831	1.65709	1.5829	0.359944	0.655957	1.50511	0.849769	0.264761	0.752667	1.51117	0.941247	0.831133	0.592366	0.263328	1.06132	1.61524	1.42698	1.79036	1.90163	1.48	1.40647	1.54689	1.07695	-0.246387	2.0374	1.38626	1.67925	1.26994	1.77583	1.75943	2.90967	1.13642	2.03986	1.90542	1.35333	1.99704	0.806888	1.38683	2.23445	1.11367	1.70876	2.01986	1.66528	0.447216	1.99863	0.384202	0.11921	0.817896	1.45867	0.767665	1.04228	2.05319	0.942701	0.979225	-0.139382	0.515946	2.2925	1.43262	1.2147	0.73386	1.38344	1.22047	1.38151	1.33608	1.21275	0.163495	1.537	1.23882	0.335393	1.6502	1.25987	0.900892	0.776603	0.982788	-0.232469	0.792152	0.0317189	1.57484	0.567239	1.2325	-0.429741	0.281436	-1.31309	2.30127	-0.306936	0.287151	-0.374445	1.35351	0.131103	0.824263	0.952466	1.05551	-0.0175806	1.02591	0.407608	-0.526896	1.07941	-0.791082	1.51343	1.45312	1.03233	0.075449	0.449681
ENSG00000010017	Q96S59	RANBP9	3.37601	3.38875	3.65162	3.35982	3.59757	3.74089	3.45331	2.95893	3.30554	3.10105	3.53394	3.21487	3.37893	3.79572	3.18591	3.52313	2.93391	3.04401	3.21321	3.45948	3.52638	3.78322	3.79555	3.3909	3.6769	3.67709	3.13625	3.41503	3.6407	3.56203	3.64986	3.22977	3.80935	3.90147	4.36019	3.13095	3.92385	3.79764	3.35038	4.40349	3.14392	3.59015	3.80646	3.13551	3.69026	4.10501	4.15276	3.17217	3.89778	3.90339	2.96223	3.26466	3.65771	2.88493	3.76498	3.99299	3.84338	3.6324	3.20889	2.96912	3.7566	3.47089	3.37927	2.79782	3.95803	3.5393	4.19334	4.05239	3.86508	3.70171	4.00446	3.7047	4.04482	2.95874	3.3963	3.88714	3.16201	3.75795	3.31397	2.70483	3.31643	3.98471	3.8118	3.20129	3.67686	3.63207	3.20531	4.12792	3.7898	3.17595	4.19387	3.86009	3.0653	3.5868	3.48587	3.88917	2.84484	3.40149	3.55341	3.14151	4.01124	3.36202	4.34323	3.40783	3.22256	2.85044	3.28749
ENSG00000100401	P46060	RANGAP1	2.88562	2.18149	2.54084	2.71333	2.57151	2.93352	2.86067	1.46507	2.6554	3.05442	2.22514	2.49692	2.58524	3.44361	2.50335	2.6297	2.36173	2.38469	2.70213	2.62322	2.82611	3.38922	3.27433	3.24697	3.20916	3.08176	2.72662	1.68071	2.98303	2.8264	3.53538	2.81801	3.0241	3.23707	3.25456	2.73011	3.58813	3.58308	3.08403	3.65632	3.04962	2.84558	3.62386	3.37882	3.37961	2.69348	3.4125	1.07625	3.62751	2.62063	0.710758	2.52234	2.40188	2.11612	2.89468	3.4106	2.85133	2.9815	2.30649	1.55863	2.30747	3.399	2.16495	2.27878	2.91267	3.02786	2.32404	2.99009	3.05465	2.00713	2.82781	3.01597	2.60541	2.54414	3.20015	2.24833	2.40659	2.36708	2.26837	2.52344	2.01624	3.37626	2.05891	2.35363	1.18955	2.74083	1.80891	2.77224	2.10987	2.24634	0.375578	2.34643	1.42469	1.3131	2.24417	2.09363	1.11697	1.93635	1.56577	0.0245519	2.26095	0.423096	2.86977	2.20195	1.68399	1.04282	2.40255
ENSG00000108961	Q9HD47	RANGRF	0.677005	0.0948497	1.52828	0.178628	0.883975	0.744366	1.47028	0.666894	1.41768	1.02587	0.678987	0.435265	1.20463	1.17625	0.982004	0.896788	-0.100015	-0.0615834	0.757748	1.18395	0.507452	0.226184	2.18105	0.95737	1.36097	1.48226	1.17284	-0.256384	0.322687	1.01898	1.94104	0.739293	1.18076	2.09519	2.49979	0.0699786	0.962897	2.08216	1.13546	2.27998	1.34627	1.74685	1.86695	1.85776	1.20203	0.486595	1.0151	-1.04678	2.18245	0.731136	0.501319	0.798104	1.16423	0.550012	0.359841	0.742158	0.401692	0.479558	0.563639	-0.328201	0.766236	1.45123	1.50794	0.0645552	1.17755	1.1253	0.698895	1.61765	0.597289	-0.3356	1.4135	0.646167	0.290295	1.75823	1.4569	0.85555	0.161396	1.73966	1.08434	0.332087	0.763823	0.554022	-1.17624	0.187666	-0.425464	0.451933	-0.772793	2.20637	-2.08446	0.1267	-1.26558	-0.644557	0.959997	0.255739	0.170632	1.12936	-0.155481	0.418985	-0.892369	-2.64276	0.619196	-1.83282	1.76521	0.973904	1.57168	-0.0848633	0.934719
ENSG00000116473	P62834	RAP1A	3.32154	3.25643	3.2486	3.2833	3.46496	3.32528	3.23555	3.12971	3.10301	3.51743	3.61756	3.29609	3.07528	3.5119	3.26921	2.95995	3.21308	2.63647	3.4476	3.29114	3.51789	3.84737	3.94877	3.52213	3.82464	3.46195	2.85736	2.5292	3.73104	4.23561	4.23289	3.85703	3.89856	3.56632	4.48994	3.28649	3.85203	4.07859	3.57938	3.88038	3.37645	3.7249	3.92458	3.50622	3.64207	4.20118	3.89382	3.40656	4.19697	4.01322	3.99212	3.21858	3.86288	2.81786	3.74457	4.17323	3.77531	3.12012	3.01087	3.29318	4.14958	3.08813	3.78235	2.37163	4.326	4.09956	4.30473	4.15032	3.88477	4.04188	3.9947	3.73788	4.18822	3.50276	3.47508	3.82317	3.36182	4.34549	2.97356	3.41522	2.6984	4.13136	4.10806	3.5427	2.87897	3.27938	2.67481	3.92165	3.51692	3.24953	2.80317	3.22218	2.40355	3.23842	2.8824	3.66053	2.69917	2.83345	3.03595	2.06682	3.81564	2.36851	3.65138	2.92593	3.24176	3.00999	2.60291
ENSG00000127314	P61224	RAP1B	2.63042	2.54679	2.60828	2.52467	3.0364	2.8285	2.51089	1.60878	2.30342	2.81954	2.98318	2.54548	2.6158	3.0688	2.46913	2.56289	2.39442	2.04637	2.42156	2.98451	2.77563	3.02463	2.8384	2.62874	2.82471	2.80918	2.25787	1.86904	3.08607	2.82179	3.20904	2.46694	3.33585	3.06393	3.8017	2.80228	2.91073	3.02706	2.62552	3.5078	2.31599	3.07284	2.9308	2.51451	2.98216	3.1353	2.98139	1.86489	3.41753	2.90912	2.20747	2.45721	3.31011	1.83734	3.05582	3.25347	2.94198	2.81405	1.86919	2.04923	3.11981	2.75449	2.34236	2.0086	3.11122	2.91493	3.24387	3.4047	2.88653	2.89712	3.05553	2.60166	2.35925	2.90648	2.62031	2.38999	2.45531	3.0688	2.9267	2.21855	2.21625	3.30765	3.08878	2.76458	2.39528	3.02371	1.36432	3.30691	2.35058	2.28757	1.77175	2.85127	1.35996	2.36647	1.84962	2.40911	2.09008	2.48218	2.24198	0.850074	3.0956	1.53135	3.2421	2.39534	2.92724	1.57582	2.07502
ENSG00000076864	P47736	RAP1GAP	-3.84898	-1.8982	2.45465	-3.59253	-0.0909199	-0.670978	0.549937	4.96532	-0.128134	-2.50325	-0.0635845	1.02622	0.658566	-1.62371	2.00805	0.613621	0.168707	3.84509	-4.19121	2.35842	-1.84522	0.708096	-0.127047	1.04614	-3.31078	-2.02818	0.683343	1.17566	-1.30411	-0.941714	0.421253	-5.02366	-4.20403	-1.81582	-3.06535	-1.45001	1.14203	0.370607	0.30145	-1.43491	-0.213345	-0.748592	-1.48543	-3.50843	2.64318	-2.15794	-0.0454768	4.02526	-3.76777	0.100061	-1.74453	0.382478	2.34235	2.43893	-0.771259	-2.93076	3.39866	-0.651507	1.41142	4.26188	-2.29299	0.104272	-2.46243	-0.633889	0.129078	0.366948	-1.07568	-1.60292	1.26947	-1.37392	-0.791033	-0.115026	-2.74585	4.26578	2.19934	1.36076	4.80465	1.49468	4.75781	1.16396	2.69417	0.649161	0.786101	3.27305	7.09004	-2.00016	5.46574	-2.92171	3.02316	0.0994533	3.77037	5.96391	5.34303	4.85252	2.83432	0.191036	5.23368	6.03414	4.55786	4.27102	5.47378	5.61992	-0.79732	-1.44089	1.87361	3.97876	1.00997
ENSG00000132359	Q684P5	RAP1GAP2	3.72351	3.7649	4.13188	3.90988	4.23405	3.88041	4.05982	2.97131	3.7869	4.00361	3.79613	3.9359	3.88326	4.09393	3.99833	3.58702	4.03537	3.37999	4.11792	3.97228	3.91941	4.32886	4.091	3.9691	4.27204	4.21545	3.93648	2.72084	4.38313	4.66522	4.49102	3.96844	3.99359	4.16571	4.27836	3.5086	4.28969	4.20489	3.74916	4.17624	4.02663	4.65381	4.20464	4.1798	4.03344	4.35944	4.20397	3.22474	4.43914	4.58486	3.86638	3.68195	3.84609	3.1421	4.01819	4.38415	3.74167	4.01897	4.24305	3.27536	4.00782	4.36345	3.77556	3.58257	4.27281	4.45733	4.13002	4.51238	4.21016	4.61773	4.08036	3.96784	4.55553	4.15494	4.22647	4.1747	3.87364	4.27873	3.72911	3.53498	3.98194	4.24716	4.30664	4.20354	3.2361	4.05552	3.55936	4.30082	4.2139	3.61818	1.75369	3.80519	2.86648	3.44829	3.22555	3.74071	3.00708	3.04516	3.43708	1.69805	3.98101	2.9512	4.86689	3.99925	3.79689	2.74216	4.16298
ENSG00000138698	P52306	RAP1GDS1	1.84582	1.20232	1.20523	1.88077	1.68614	2.09723	1.77518	1.06991	1.42769	1.84069	1.74042	1.15475	1.56495	1.95545	1.27564	1.38704	1.04252	0.537543	1.7203	2.11495	1.83592	2.06351	2.38912	1.89448	2.4434	1.65577	2.05918	0.130078	2.01081	1.86559	2.52357	1.79098	2.04444	2.26838	2.65507	1.59537	2.16803	2.55414	2.25504	2.31636	1.67915	1.74728	2.38564	1.99907	2.13419	1.34745	2.26574	0.0945538	2.23145	1.6487	0.972127	1.36727	2.14337	1.15611	2.05781	2.41866	2.05768	1.67634	0.465317	0.551124	2.29621	1.18955	1.74207	1.51002	2.23812	2.14993	2.08589	2.44082	1.90946	1.24988	1.87884	1.62223	1.7295	1.88556	1.45197	1.34126	1.44226	1.72273	1.24028	1.30386	1.38471	2.13557	1.28654	1.69264	0.423068	1.12836	-0.556744	2.11515	0.449704	1.45888	-0.565064	1.32615	0.762309	1.11645	1.36139	1.99873	-0.131404	1.27153	0.804239	-1.11081	1.44924	-0.0345595	2.35467	1.4824	1.78915	0.404815	0.877864
ENSG00000125249	P10114	RAP2A	1.66312	1.02814	1.92657	1.42744	1.55929	1.59411	1.67494	1.62176	0.833921	1.69836	1.20572	1.5835	1.30653	1.54792	1.56811	1.41357	1.6017	0.981744	1.03899	1.37735	1.9011	1.33066	1.3413	1.23869	2.40508	1.88788	1.10038	0.637924	1.51752	1.34771	2.73406	1.18118	2.43608	2.3798	3.31135	2.21508	1.94915	1.90034	1.26203	2.63806	0.86105	1.80437	1.93926	2.14918	2.18838	1.61943	2.15979	1.52231	2.70051	1.2319	0.109052	1.48391	2.31149	0.936371	2.08268	2.76459	1.30613	0.880675	0.426997	1.58666	2.41261	1.29665	1.7686	0.970855	1.997	2.06756	1.84113	2.59514	1.85571	0.694841	1.29308	0.648159	1.10628	2.8355	1.57014	1.08284	1.52422	1.40433	1.36488	0.510767	1.2646	2.3296	1.94275	1.94174	1.66878	1.11173	1.8963	2.27643	0.694266	2.38538	2.35029	2.37206	2.0973	1.27974	2.21406	1.77401	2.60148	2.22481	2.44114	1.87985	2.73276	2.50672	1.23205	1.41272	2.02383	1.61686	1.11368
ENSG00000181467	P61225	RAP2B	3.00362	2.54266	3.27534	2.89645	3.03308	3.0965	3.35834	2.13414	2.87396	3.09363	3.02827	2.68773	3.14802	3.23345	2.81123	2.67012	2.8792	2.2327	3.01293	2.78221	2.81009	3.30569	3.44395	3.08284	3.69523	3.34606	3.21375	1.90495	3.012	3.2789	3.65393	3.25972	3.37079	3.8454	4.20042	3.17027	3.86729	3.70514	3.06229	3.89731	3.03249	3.62927	3.40602	3.22626	3.52579	3.2441	3.64584	2.0375	3.79584	3.33199	2.02455	3.08716	3.38252	2.52352	3.49834	3.75081	3.13152	3.2482	2.60801	2.32424	3.5919	3.35847	2.94792	3.0551	3.94211	3.14796	3.50535	4.03096	3.09853	2.82271	3.59069	3.10235	2.93367	3.66403	3.44151	3.0459	3.0205	3.53614	3.24627	2.09621	3.02598	3.74228	2.96279	2.93303	2.71638	2.59052	2.28501	3.41604	2.89724	2.84654	1.10255	3.53349	2.38516	2.39289	2.71887	2.71106	2.77453	2.80578	2.93873	0.578177	3.39053	1.54547	3.4198	3.10844	2.93907	1.7378	3.04314
ENSG00000123728	Q9Y3L5	RAP2C	2.33818	2.38132	2.48298	2.60008	2.91035	2.76198	2.84759	1.89021	2.24752	2.70547	2.86742	2.56264	2.38415	2.93001	2.5325	2.17436	2.60975	2.12001	2.61571	2.38364	2.61823	3.1257	2.82425	2.96023	2.61135	2.43052	2.36288	1.16479	3.1285	3.46014	3.90816	2.83059	2.61176	3.13338	3.96896	2.44373	3.01045	3.55082	2.57701	3.19267	2.33694	3.06218	3.62286	3.27395	3.11335	3.93798	3.74863	2.15067	3.92427	3.6981	2.98506	2.17596	2.89922	1.79451	2.53887	4.05704	3.59626	3.09387	3.8423	2.1155	3.29958	3.38794	2.71887	2.00053	3.93837	3.87139	4.07531	3.60374	3.718	3.87949	3.30129	3.67386	3.96813	2.80448	3.24161	3.30985	2.71692	4.02355	2.65321	3.45407	2.58128	3.67932	3.33073	3.55662	2.40524	3.40011	2.32131	3.22509	3.73763	2.16705	1.57916	2.83277	1.66985	2.30455	1.78479	3.24045	2.16983	2.04614	2.21226	1.10701	3.12341	1.82202	3.53579	2.4067	3.2454	2.43589	2.88229
ENSG00000107263	Q13905	RAPGEF1	4.60519	4.32525	4.83255	4.86141	5.17559	4.94681	5.04225	3.41513	4.48437	5.14829	5.01794	4.51729	4.9753	5.28828	4.34472	4.40369	4.67155	4.19337	4.8181	4.28373	4.73466	5.30132	5.16594	5.03716	5.36684	4.91254	4.9429	3.609	4.90756	5.50616	5.2926	4.96061	4.98983	5.25855	5.08815	4.73826	5.43707	5.40374	4.52415	5.35793	4.7901	5.5363	4.8438	4.73048	4.95565	4.89473	5.10104	3.79979	5.31261	5.02976	3.62376	4.2142	5.13424	4.14573	4.91554	5.06649	4.48627	5.1832	4.51916	3.79044	4.70496	4.62521	4.37976	4.04452	5.28984	4.64353	4.94892	5.21219	4.51775	4.49317	4.84737	4.51023	4.64109	4.85862	4.81475	4.78781	4.35751	4.87998	4.4645	4.06916	4.39598	5.3625	4.69796	4.38256	3.49893	3.62229	3.23416	4.79134	4.45257	4.19242	2.44351	4.18285	2.95294	3.21255	3.62088	4.04528	3.14857	3.95188	3.91835	1.2425	4.34026	2.91256	5.09091	4.81549	4.4723	2.95624	4.29244
ENSG00000109756	Q9Y4G8	RAPGEF2	2.18987	3.17455	2.53314	2.84001	3.06637	2.63335	2.49895	2.28611	2.69268	2.52134	2.92333	2.72505	2.60061	2.99707	2.00514	2.38273	2.79287	2.52319	2.41	2.48458	2.81243	3.05153	2.83418	3.01765	2.43851	2.88683	2.33135	1.69977	2.94502	3.79901	2.46778	3.25856	2.77536	1.95503	2.80856	1.84077	2.6661	2.53595	2.64071	2.26889	2.78993	3.05029	2.40233	2.44519	2.57288	2.87617	2.77256	2.62488	2.73997	2.9974	3.31862	2.38591	2.36992	1.92885	2.40004	2.68158	2.57921	2.72014	2.30274	2.44523	2.89776	2.09158	2.59578	1.80733	2.68468	2.797	2.95555	2.73514	2.65567	2.91531	2.96844	2.36079	2.89478	2.60845	2.06055	2.47543	2.60842	2.52899	2.3017	2.14411	2.15057	2.42175	3.24761	2.32254	3.04519	1.95443	3.53488	2.73988	2.87004	2.54285	1.82068	3.01363	2.20087	2.36241	3.56296	2.99044	2.85479	2.65091	3.60435	1.22761	3.13969	2.22825	3.23681	2.59458	2.58146	2.337	2.14442
ENSG00000079337	O95398	RAPGEF3	-3.33716	-3.84098	-3.08587	-3.20551	-3.85863	-3.43955	-2.46635	-5.58433	-3.73994	-3.83535	-3.13189	-3.27874	-4.31445	-5.14738	-3.15584	-3.20933	-4.77065	-12.9611	-3.09619	-3.81014	-2.14974	-1.4486	-3.68006	-4.0649	-3.79657	-2.51322	-2.70713	-2.83131	-4.48596	-3.10991	-2.86959	-2.93425	-3.27878	-2.56365	-3.65033	-5.32065	-12.9611	-3.98172	-2.19379	-3.01854	-12.9611	-3.69085	-2.41751	-3.358	-3.93456	-4.03352	-2.92135	-5.30155	-1.44964	-1.84361	-4.54803	-3.21614	-12.9611	-4.45448	-1.99268	-2.00243	-3.23522	-1.721	-1.72175	-4.11193	-4.16845	-3.00851	-3.68369	-1.62541	-1.5252	-3.73605	-2.82277	-2.25766	-1.99211	-4.11933	-1.06434	-1.66978	-2.11667	-5.21695	-3.70077	-4.53757	-3.06496	-3.25504	-3.85083	1.8033	-3.75664	-2.00481	-3.30735	-12.9611	-5.09522	-3.74681	-6.28309	-6.30167	-3.28874	-3.80916	-6.51137	-3.77402	-1.62936	-3.87254	-0.716803	-3.61354	-3.41415	-5.31929	-3.4151	-7.14764	-4.40247	-4.76994	-1.40133	-3.04044	1.17848	-3.43654	-1.45515
ENSG00000091428	Q8WZA2	RAPGEF4	-4.15786	-1.66695	-4.64105	-2.90371	-4.0954	-2.87131	-2.51234	-4.24165	-3.24188	-3.07474	-4.94833	-3.00285	-4.55025	-2.80609	-2.90912	-2.44872	-12.2005	-12.2005	-5.49318	-5.62186	-3.15274	-3.27048	-4.2379	-2.72034	-1.81501	-2.16731	-2.47651	-3.65309	-4.30828	-5.14731	-2.47118	-2.02177	-2.93263	-5.11538	-3.69537	-4.56004	-2.11989	-3.6352	-5.42082	-3.47837	-3.63434	-2.51579	-3.11465	-3.40336	-4.49174	-3.68696	-3.57349	-2.5463	-2.08054	-3.66472	-5.36394	-5.61207	-2.53469	-12.2005	-12.2005	-4.23675	-5.46273	-2.05925	-1.96055	-4.0862	-3.40784	-4.24354	-5.08489	-1.7903	-4.08184	-2.97544	-2.57618	-3.49446	-1.33836	-2.36029	-3.34538	-5.2202	-2.47062	-5.44963	-3.52395	-4.19059	-3.88629	-12.2005	-4.08761	0.242191	-3.18832	-1.94419	-1.65449	-4.68262	-4.91648	-2.9862	-2.72726	-4.54822	-3.26391	-2.82652	-12.2005	-4.81459	-4.08648	-12.2005	-0.813932	-3.11552	-3.33046	-3.5623	-4.64871	-12.2005	-3.05817	-12.2005	-3.17448	-1.36299	1.20218	-4.83901	-1.35722
ENSG00000136237	Q92565	RAPGEF5	-2.56975	-2.38261	-6.15657	-3.84113	-2.30082	-5.19621	-5.03026	-3.7677	-3.28044	-4.91595	-2.67226	-3.04128	-3.07879	-3.32924	-2.54024	-3.16428	-5.11568	-4.24407	-2.70688	-6.14501	-4.99373	-2.98755	-2.30636	-1.65987	-1.97582	-3.27473	-2.84783	-5.17239	-4.83143	-2.87245	-2.63213	-2.54492	-3.23372	-3.32512	-1.82942	-3.76561	-2.83549	-3.4229	-3.14791	-2.00408	-4.74054	-3.45339	-2.83158	-2.75838	-1.8511	-3.21208	-1.98397	-6.05697	-1.79689	-3.18981	-3.57529	-5.14273	-5.05252	-4.53795	-3.92263	-1.59512	-1.9112	-1.6899	-2.62108	-3.87447	-2.93261	-2.96349	-3.80814	-1.54835	-0.150523	-2.65166	-2.44792	-2.28306	-1.86151	-2.62066	-2.87009	-5.74335	-2.77162	-3.98286	-2.87913	-3.30221	-4.99214	-1.69669	-3.87588	0.585659	-2.61342	-3.1447	-5.86654	-4.62343	-4.85776	-3.02462	-3.47246	-12.7236	-3.78706	-5.1516	-3.70276	-6.32914	-5.192	-3.85703	-1.8774	-2.05548	-5.17091	-3.50169	-4.58946	-12.7236	-6.15357	-5.52755	-2.02146	-2.97272	1.04157	-3.78306	-2.14324
ENSG00000158987	Q8TEU7	RAPGEF6	0.310258	0.69016	0.118817	0.550129	0.597298	0.522687	0.413876	-0.429799	0.345994	0.645339	0.55002	0.180647	0.22695	1.16453	-0.0752013	0.477565	-0.0129633	-0.366754	0.342923	0.379292	0.0506859	1.0733	0.684244	1.1382	0.289276	0.511348	0.309892	-0.839201	1.14172	0.503668	0.736064	0.505013	1.18685	0.691476	1.15856	-0.254894	0.836767	1.04098	0.190918	0.700727	0.456928	0.440479	0.562724	-0.347948	0.444423	0.404169	0.780936	-0.145516	0.158947	0.64368	0.356542	-0.139672	0.281096	-1.30377	0.540345	0.400975	0.0912901	-0.22428	-0.0186114	-0.411265	0.701879	0.318218	-0.00924869	-0.585102	0.574836	-0.38697	0.616584	0.0301681	0.547344	0.27425	0.564186	-0.173048	0.207747	0.252595	-0.496812	0.206328	-0.117613	-0.0225196	-0.388831	-1.1652	-0.510943	0.245655	0.394541	-0.604323	-0.786107	-0.337635	-0.968838	0.648175	-0.343861	0.0619548	-1.50195	0.303068	-0.296089	-0.354268	0.00312269	0.409859	-1.25264	0.00169188	-0.298216	-1.59493	0.267032	-0.611617	1.12566	-0.21041	0.337777	-0.656647	-0.884194
ENSG00000108352	F5H2D5	RAPGEFL1	-0.727277	-0.76236	0.0291624	-0.159356	0.173844	-1.27256	0.163756	-0.557708	0.338505	-0.27148	-0.549848	0.350569	0.0847961	0.627449	0.791225	-0.429487	0.274915	-0.516945	0.45704	-0.792856	0.164831	-0.0462039	0.776919	-0.527384	-1.49505	-0.625745	0.315974	-2.11294	0.0934074	-0.589758	-0.00569492	0.260733	0.157921	-0.105236	-0.424677	-0.998642	0.286511	0.488574	-0.865425	-1.16098	0.097205	1.14243	-0.626832	-1.27836	-0.17826	0.744751	0.0651053	-0.835137	-0.00661034	0.276155	0.265585	-0.984495	0.0692594	-0.654817	-0.381825	0.832516	0.398521	0.975835	0.291416	-0.311558	-0.232708	0.852169	-1.07413	0.0144026	1.27747	-0.39436	0.0642393	-1.06168	0.835184	0.494417	-0.170134	-0.156405	0.78646	-0.335294	-0.683347	-0.37325	0.399043	0.409044	-0.228104	0.175204	0.607137	-0.232643	-1.22768	-0.78493	-0.517804	-0.0360146	0.427455	0.465267	1.00748	-0.560641	-1.12464	0.224962	-0.548794	0.256319	0.149686	0.712971	-1.24714	-1.07524	0.418707	-1.23408	0.166464	-0.301532	1.45027	0.328446	1.12986	-1.43936	0.506546
ENSG00000173166	Q70E73	RAPH1	-1.10472	-1.73782	-1.11476	-1.12811	-1.17074	-0.84035	0.057121	-2.73819	-1.75689	-1.15901	-1.58417	-2.23337	-1.31715	-0.2247	-2.52518	-1.07691	-0.456076	-1.63141	-1.01159	-0.396962	-0.699605	-1.23249	-0.00368352	-0.851428	-1.75222	-1.73043	-1.07672	-2.00134	-1.12144	-0.171934	-0.864975	-0.929673	-0.59016	-0.670188	-1.82808	-1.23682	-0.747812	-2.13017	-0.533393	-1.53265	-1.41342	-0.587775	-1.18739	-0.238107	-0.305895	-1.13185	-0.746878	-2.35461	-1.88862	-2.06027	-12.9149	-1.0192	-1.79075	-1.34135	-0.361959	-0.464798	-1.19026	-0.938031	-2.67491	-1.26102	-0.343865	-1.00915	-1.38295	-0.505461	-0.408845	-2.84288	-0.544872	-0.752536	-0.946228	-2.81188	-0.892597	-1.19073	-2.07042	-0.685302	-1.6563	-1.36577	0.236264	-1.88791	-1.86791	0.527694	-1.8053	-1.26697	-0.982428	-1.81925	-1.78151	-2.70178	-3.66368	-1.62534	-3.97828	-2.34946	-2.89537	-1.17963	-1.93089	-2.63515	-0.574364	-1.29604	-2.36887	-0.525135	-0.944166	-5.53364	-1.1897	-2.82043	-1.56914	-0.84335	0.619047	-3.55998	-0.61265
ENSG00000165917	Q13702	RAPSN	0.14682	-0.771884	-1.1671	-0.839941	-1.20392	-0.615138	0.772987	-0.477309	-0.670804	0.583067	-0.739899	-0.624031	-2.65615	-0.911989	-0.122999	-2.54962	-0.534274	-0.691532	0.0885573	-0.741035	-0.581592	-1.05505	-3.33804	-0.826243	0.856249	-0.442962	-0.944499	-1.02357	0.387952	-0.0929801	-1.06183	-1.12643	-0.816471	-0.645201	-0.803257	-0.212442	-0.418247	-10.3064	-2.5333	-3.16242	-1.32615	-0.621694	-10.3064	-2.50602	-0.143862	-10.3064	-1.26527	-1.06665	-1.59932	-1.35655	-0.895437	-1.72926	-2.05267	-1.5374	-1.50538	-1.34555	0.226112	0.197138	-0.717844	-2.19211	-1.51374	0.645466	-2.6093	-0.410321	0.508294	-0.234419	-0.0306732	-0.864777	-0.821536	-1.46462	0.00616156	-1.01335	-0.576521	-1.56561	-2.04372	-2.2965	0.00440356	-0.863026	-3.76809	0.371375	-1.51615	-0.727454	-0.874742	-2.78852	-0.123542	0.284913	-2.05285	-2.07155	-0.63403	0.65109	-1.86909	0.463999	-0.972975	0.0607139	0.250509	0.624653	0.0470843	-0.862399	-0.760395	-4.49294	-0.290764	-1.53192	1.52459	-0.233881	1.51158	-0.951511	-0.0476876
ENSG00000131759	P10276	RARA	4.54717	5.37999	4.96105	4.85047	5.23407	4.67554	5.0859	4.15147	5.00356	5.02204	4.97582	5.12075	5.06203	5.49299	4.66559	4.57997	5.24665	4.94127	5.27063	4.64802	4.98454	5.43316	5.56218	5.58459	5.30575	5.05386	5.23919	3.95885	5.33924	6.27883	5.67547	5.64001	4.89501	5.00662	5.52613	4.70024	5.25661	5.62616	4.87353	4.88017	5.45061	5.76052	5.49663	5.75481	5.0816	6.01786	5.97345	5.01932	5.98546	6.47049	5.78195	4.85318	5.37251	4.1624	5.09273	6.04686	5.78944	5.7626	6.44826	5.13435	5.21252	5.74947	5.18274	5.156	6.10443	6.43835	6.12878	5.66982	6.43997	6.40112	5.22748	5.97552	6.40695	5.44022	5.45318	6.24242	5.04504	6.49912	5.0223	5.38628	4.96922	5.85443	6.35461	5.35946	4.61854	5.8837	5.01638	5.23338	6.75828	4.75318	2.96381	4.69759	3.62229	4.74109	3.09002	4.40177	4.35396	3.92653	4.75533	3.05828	4.87514	3.99727	5.37083	5.16269	5.54085	4.22355	5.48307
ENSG00000077092	Q5QHG3	RARB	-3.79275	-3.71281	-4.68608	-3.36758	-11.2532	-11.2532	-11.2532	-11.2532	-11.2532	-11.2532	-11.2532	-4.36764	-11.2532	-11.2532	-4.75538	-11.2532	-11.2532	-11.2532	-11.2532	-4.67452	-11.2532	-11.2532	-3.29056	-11.2532	-11.2532	-11.2532	-4.68551	-11.2532	-11.2532	-4.19997	-11.2532	-11.2532	-11.2532	-4.16803	-11.2532	-11.2532	-11.2532	-11.2532	-11.2532	-11.2532	-11.2532	-11.2532	-11.2532	-11.2532	-11.2532	-11.2532	-11.2532	-11.2532	-11.2532	-4.29458	-11.2532	-11.2532	-11.2532	-11.2532	-11.2532	-11.2532	-2.52556	-3.91161	-11.2532	-11.2532	-11.2532	-3.2962	-11.2532	-1.35707	-11.2532	-11.2532	-3.43163	-4.12518	-11.2532	-11.2532	-11.2532	-11.2532	-11.2532	-11.2532	-11.2532	-11.2532	-11.2532	-11.2532	-11.2532	-0.31249	-11.2532	-11.2532	-11.2532	-11.2532	-11.2532	-4.3511	-11.2532	-11.2532	-11.2532	-11.2532	-11.2532	-11.2532	-11.2532	-11.2532	-2.27929	-11.2532	-11.2532	-11.2532	-11.2532	-11.2532	-11.2532	-11.2532	-11.2532	-11.2532	0.757425	-4.88292	-3.98622
ENSG00000172819	P13631	RARG	1.28204	0.937163	1.21936	1.21362	1.46255	1.53629	1.76897	0.0011384	1.43259	1.97126	1.19037	0.981451	1.34457	1.25249	1.79035	1.40039	0.898235	0.236399	0.723679	0.745693	1.7532	1.62854	1.72387	1.41635	0.896768	1.58006	1.47145	0.741722	1.35121	0.271916	2.02835	1.2601	1.51039	2.6164	1.90564	1.43201	1.52444	2.33916	0.796711	2.12318	1.42256	1.61639	2.09985	1.60828	1.69131	0.900379	2.02783	-1.90099	2.20119	1.33071	-0.0932229	0.825968	1.18724	0.665537	1.85434	2.19892	1.55401	2.30823	0.412286	-0.556315	1.36844	1.6693	0.772819	0.977224	1.7106	0.461515	1.67532	1.97778	0.89567	0.218424	0.855239	1.56598	1.48455	1.56723	1.56296	1.27956	0.930754	1.39462	1.13784	0.800224	1.09202	1.59645	0.84785	-0.0445589	-0.201769	0.657149	-1.47491	1.1102	0.646401	0.793977	-0.291252	0.761119	-0.393165	0.077612	-0.090505	-0.440383	-0.59428	0.494926	-0.656605	-3.12625	0.852502	-2.36657	0.883525	1.13306	0.455551	-0.67111	0.890404
ENSG00000118849	P49788	RARRES1	-10.5277	-10.5277	-10.5277	-10.5277	-10.5277	-3.99249	-10.5277	-4.14228	-10.5277	-10.5277	-10.5277	-10.5277	-2.87747	-10.5277	-10.5277	-10.5277	-10.5277	-4.354	-3.8204	-3.94908	-10.5277	-10.5277	-10.5277	-10.5277	-1.36318	-10.5277	-2.38529	-10.5277	-10.5277	-10.5277	-1.02051	-10.5277	-10.5277	-10.5277	-10.5277	-10.5277	-10.5277	-10.5277	-1.75792	-10.5277	-1.96156	-10.5277	-10.5277	-3.72088	-3.81208	-3.59127	-3.47839	-10.5277	-3.39872	-10.5277	-10.5277	-10.5277	-2.27399	-10.5277	-10.5277	-10.5277	-10.5277	-1.19286	-10.5277	-10.5277	-10.5277	-1.57367	-10.5277	-2.43521	-10.5277	-1.62399	-10.5277	-10.5277	-10.5277	-10.5277	-10.5277	-10.5277	-10.5277	-10.5277	-10.5277	-10.5277	-10.5277	-10.5277	-2.99719	-2.16835	-10.5277	-0.463884	-2.09397	-4.00199	-10.5277	-1.31342	-2.85677	-10.5277	-10.5277	-10.5277	-10.5277	-10.5277	-10.5277	-10.5277	-1.55386	-10.5277	-10.5277	-10.5277	-10.5277	-2.73362	-10.5277	-10.5277	-10.5277	-10.5277	1.06794	-4.15749	-10.5277
ENSG00000106538	Q99969	RARRES2	-3.84008	-3.76058	-10.3087	-3.9959	-10.3087	-10.3087	-10.3087	-10.3087	-10.3087	-10.3087	-10.3087	-3.42314	-10.3087	-3.48853	-3.81088	-10.3087	-2.1182	-4.13494	-10.3087	-10.3087	-10.3087	-10.3087	-10.3087	-10.3087	-10.3087	-1.12236	-10.3087	-10.3087	-10.3087	-10.3087	-1.06408	-10.3087	-10.3087	-3.22354	-10.3087	-10.3087	-10.3087	-10.3087	-10.3087	-1.58653	-10.3087	-2.6187	-2.22015	-2.50827	-10.3087	-10.3087	-3.25933	-10.3087	-3.17965	-10.3087	-10.3087	-10.3087	-10.3087	-10.3087	-10.3087	-3.33914	-10.3087	-2.96711	-10.3087	-10.3087	-10.3087	-3.34591	-4.18268	-1.63295	-10.3087	-10.3087	-10.3087	-10.3087	-10.3087	-10.3087	-10.3087	-10.3087	-3.15527	-2.5645	-10.3087	-10.3087	-10.3087	-10.3087	-10.3087	-0.951487	-10.3087	-10.3087	-10.3087	-10.3087	-10.3087	-10.3087	-10.3087	-10.3087	-10.3087	-10.3087	-10.3087	-10.3087	-10.3087	-2.43895	-0.920474	-10.3087	-10.3087	-10.3087	-10.3087	-10.3087	-10.3087	-10.3087	-10.3087	-10.3087	1.02406	-2.94717	-1.04876
ENSG00000113643	P54136	RARS1	2.0526	1.47905	2.06892	2.2195	2.16823	2.3327	2.11519	0.812184	1.96846	1.9456	2.34951	1.59024	1.84186	2.10918	1.95538	1.91283	1.24097	1.16241	1.52973	1.93021	2.13662	1.91529	1.45967	1.90188	1.56534	1.94966	1.51988	1.2439	2.59051	1.516	2.62464	1.92396	2.65839	2.04192	2.79466	1.74011	1.52324	2.26171	1.32597	2.9584	1.50882	1.88176	2.40153	2.09577	1.80874	1.99302	2.10678	0.681511	1.97761	0.712991	-0.509072	1.78988	1.6523	1.08421	1.35725	2.19192	2.21246	2.42034	0.393485	1.49165	2.60249	2.20238	1.45603	0.470017	1.85506	1.51461	1.94087	2.08508	1.2679	1.04822	1.93976	1.52827	1.13158	1.86315	1.68175	1.32277	2.18354	1.50194	1.8411	1.38392	1.19037	1.66871	1.28861	1.53892	1.22125	1.27255	1.35578	2.45819	0.88023	1.42347	1.9068	1.93665	1.36015	1.9704	1.88884	1.82881	1.28672	2.2879	1.38038	-0.182986	1.78882	1.13276	2.27448	1.53899	1.19122	1.01914	1.67111
ENSG00000146282	Q5T160	RARS2	2.55805	2.10371	2.36104	2.88393	3.05791	2.63816	2.65858	1.71996	2.80208	2.93238	2.52835	2.24644	2.57259	3.41485	2.48166	2.65048	2.29565	1.83169	2.97909	2.71949	3.10677	3.3212	3.03685	3.07363	2.99199	2.91572	2.49625	1.58426	3.34167	2.89779	3.07627	2.75593	3.04302	3.11498	3.63225	2.45806	3.09283	3.44205	2.30013	3.17427	1.39254	2.53849	2.69079	2.75198	2.83299	3.25465	3.05195	1.82083	2.92787	2.01404	2.06382	1.5871	2.25353	1.63647	2.54289	2.78277	2.25783	2.11021	1.45749	1.99969	3.20431	2.44629	2.46767	1.92756	3.26944	2.52625	3.04329	3.13117	2.40082	2.66036	2.93206	2.59435	2.53743	2.88104	2.40166	2.39153	2.73829	2.51358	1.76269	1.54769	1.53225	2.71072	2.91161	2.18803	1.8459	1.6993	1.40915	3.58891	1.58869	2.59159	1.7413	2.50843	1.20206	2.19364	2.34416	2.97677	1.18849	2.63449	2.25605	0.431305	2.68597	1.08687	3.62355	2.30175	2.29594	1.56925	2.06684
ENSG00000145715	P20936	RASA1	2.54985	2.67934	2.70457	2.95402	2.99679	2.92536	2.97122	2.23605	2.6144	2.92366	2.99636	2.23813	2.61006	3.282	2.67014	2.73071	2.5469	2.12745	2.75313	2.71023	2.79555	3.39693	2.90313	3.32393	3.25757	2.83571	2.61204	1.5796	3.60773	3.06953	3.18296	3.02031	3.20722	2.92026	3.5119	2.70566	3.05309	3.42208	2.5281	3.23761	2.6909	2.96227	3.31776	2.66916	3.28312	3.38967	3.54636	2.08817	3.38135	3.57218	2.78403	2.44863	2.71084	2.092	2.97441	3.33826	2.80929	2.52105	2.19518	2.1879	3.31605	2.93174	2.526	1.84096	3.21109	2.99836	3.35103	3.41878	2.74667	2.72261	3.3122	2.76931	2.97407	2.55318	2.41079	2.91316	2.7255	3.14005	2.26049	3.17071	2.04788	2.70071	2.69784	2.65676	2.38483	2.4757	1.88709	3.35858	2.43379	2.69909	1.78763	3.01546	1.73558	2.66402	2.5508	3.06156	1.88901	2.41965	2.5247	0.691889	2.7837	1.85844	3.88382	3.05584	2.74798	1.72793	2.29787
ENSG00000155903	D6RBA9	RASA2	3.42399	3.30363	3.19793	3.51437	4.09524	3.73947	3.33255	2.99169	3.35263	3.82561	3.69776	3.31554	3.326	4.14496	3.15007	3.50741	3.27256	2.82562	3.25911	3.39805	3.53793	4.15192	3.94338	3.87681	3.97573	3.80968	3.23894	2.11188	4.24441	3.86041	3.97584	3.76037	4.07036	3.86924	4.31928	3.29419	3.74394	4.38182	3.27178	3.96505	3.45361	3.73572	4.16656	3.2868	3.7797	4.34089	4.25072	2.82132	4.34353	4.29608	3.36168	2.93167	3.51165	2.53905	3.03757	4.28867	4.01253	3.43243	3.45134	3.0579	3.64671	3.49295	3.43589	2.81667	4.39221	4.23375	4.1201	4.11301	4.46825	3.6408	3.4527	3.5962	4.2183	3.49127	3.75914	4.13106	3.31383	3.88357	2.91697	2.9899	2.7677	4.11565	3.97137	3.34131	2.28473	3.60523	2.80659	4.26109	3.57854	3.2106	2.1052	3.19209	2.34862	3.11316	3.20417	3.26156	2.0213	3.05958	3.10579	2.55524	3.51466	2.14312	3.80383	3.17426	3.30812	2.52679	2.75872
ENSG00000185989	Q14644	RASA3	5.21075	4.8652	5.42697	5.56153	5.42371	5.49805	5.58147	4.4112	5.48273	5.90197	5.3789	5.01116	5.43484	5.79875	5.16342	5.24388	4.99173	4.1878	5.23718	5.31984	5.2918	5.5938	5.49549	5.33521	5.79287	5.5065	5.41549	4.21799	5.7543	4.86242	5.46526	4.87171	5.81512	6.28075	5.41777	5.24937	5.85293	5.76832	5.20988	5.76064	5.38248	5.82252	5.38786	5.02855	4.79744	4.5539	5.68652	2.95861	5.52929	4.82213	3.72488	4.9991	5.15521	4.52642	4.9572	5.55846	4.76909	5.52132	4.26659	4.02442	5.07764	5.3659	4.48511	4.77917	5.22442	4.90228	5.19648	5.22688	4.72715	3.84935	4.82953	4.84403	4.37944	5.05244	5.18622	4.45353	4.55933	4.53139	5.24056	3.47781	4.58478	5.32647	4.28935	4.29861	3.88731	4.37195	3.75603	5.08578	4.33365	4.75637	2.72743	4.63512	3.94411	3.82734	4.20201	4.29909	3.6611	4.58198	4.13245	0.827381	4.38738	2.73755	5.2029	4.98391	4.10583	3.02869	4.56962
ENSG00000105808	O43374	RASA4	2.42918	1.15207	2.06604	3.05602	2.31174	2.23706	2.71097	1.92416	2.73702	2.75158	1.79287	1.53713	2.77422	2.91858	1.82228	2.12443	1.86386	1.8229	3.02022	2.62583	2.21906	2.52948	3.47102	2.61063	2.75107	2.76208	1.23794	1.69699	2.89356	3.6042	2.47044	2.6449	2.84688	2.55186	2.84509	1.85258	2.42663	2.94467	2.0298	2.22892	2.18929	1.75363	2.1289	2.09282	2.16678	1.35147	3.1735	0.958426	1.46606	2.5379	2.14376	2.50567	2.49292	1.86627	2.94858	2.49028	2.01606	2.84078	0.23183	0.844087	2.31573	2.58737	2.58878	2.06421	2.35494	1.94643	2.18946	1.94653	1.50832	1.31611	1.9633	1.36967	1.89196	1.04342	1.99983	1.24828	2.20213	1.42536	1.7196	1.85707	1.39137	2.1225	1.10797	0.339039	0.662464	1.71886	-0.587072	1.80371	1.16785	1.66773	-0.946956	1.59664	1.10912	1.33268	2.04987	1.16125	-0.162862	0.713553	0.807468	-2.89059	0.942519	1.87714	2.61995	2.81575	3.43699	-1.5677	1.50637
ENSG00000170667	C9J798	RASA4B	2.11427	0.891008	1.52484	2.71885	1.54566	1.85519	2.2246	1.87614	2.45149	2.63525	1.94083	1.06456	2.65237	2.69695	1.19766	1.90283	1.48247	1.33215	2.75907	2.34801	1.83631	1.92922	2.95891	2.45112	2.83013	2.60386	1.15868	1.27116	2.6956	3.16208	2.57316	2.24727	2.07229	2.46615	2.32705	1.60626	1.46	2.70111	1.98278	2.20628	2.11705	1.58046	1.81656	1.57851	1.58376	0.868029	2.70954	0.565493	0.936522	2.11258	1.93708	2.20778	2.34425	1.50487	2.81425	2.36063	1.5088	2.49825	0.530152	0.308939	1.76244	2.25194	2.35219	1.87179	1.96362	1.18985	1.66532	1.38288	1.58536	0.919534	1.65328	0.819126	1.38423	0.850742	2.03132	0.755076	1.91591	1.36039	1.88102	1.52067	1.46727	1.95329	1.13374	0.0780654	0.125189	1.27069	-0.517871	1.36101	0.351079	1.29787	-0.507584	1.53002	1.34164	0.94077	1.10198	1.16318	-1.63594	0.800383	0.785174	-2.26709	0.585732	1.49877	2.4433	2.29736	2.82792	-1.4805	0.973512
ENSG00000111344	O95294	RASAL1	-5.16516	-5.08566	-4.07429	-4.33008	-4.52341	-4.1063	-3.35771	-3.2613	-3.41016	-3.82604	-4.38157	-3.17142	-3.40092	-4.81361	-11.6337	-3.87695	-11.6337	-11.6337	-3.93334	-4.06267	-4.89704	-3.70077	-2.35269	-1.41742	-4.04914	-11.6337	-11.6337	-11.6337	-4.73546	-11.6337	-3.70752	-4.76578	-4.93917	-11.6337	-11.6337	-4.98607	-11.6337	-11.6337	-3.27787	-4.48975	-11.6337	-4.93681	-4.53994	-11.6337	-11.6337	-11.6337	-4.58441	-11.6337	-11.6337	-11.6337	-11.6337	-11.6337	-11.6337	-11.6337	-11.6337	-3.08695	-11.6337	-3.29665	-3.84786	-11.6337	-2.84108	-3.67678	-5.50776	-3.54123	-3.51508	-3.14404	-3.22938	-4.50576	-2.14887	-11.6337	-11.6337	-3.65916	-4.48035	-11.6337	-2.63596	-5.19764	-11.6337	-11.6337	-11.6337	-0.470783	-5.41225	-4.36919	-11.6337	-11.6337	-11.6337	-11.6337	-2.64511	-11.6337	-3.69421	-5.05412	-11.6337	-11.6337	-5.09431	-11.6337	-1.07682	-11.6337	-4.081	-4.98471	-5.07428	-11.6337	-11.6337	-4.43764	-11.6337	-3.29506	1.28357	-11.6337	-3.37149
ENSG00000075391	Q9UJF2	RASAL2	-3.59499	-3.13655	-4.81514	-3.37441	-2.81052	-3.8492	-2.59607	-5.99398	-4.73335	-5.56306	-2.54233	-2.91151	-3.72591	-4.97421	-2.88803	-5.03124	-3.44679	-6.20707	-3.67557	-3.63568	-5.64085	-4.8548	-3.82707	-3.01705	-2.62294	-3.1857	-3.64678	-4.82335	-3.89764	-2.74261	-4.12619	-2.60749	-3.22948	-3.70956	-3.54609	-4.73392	-2.96849	-4.80546	-3.14363	-2.32944	-4.39051	-4.10051	-3.96351	-4.98758	-5.07934	-4.44317	-3.00934	-3.90895	-4.24951	-3.42237	-13.3708	-5.78984	-13.3708	-4.86413	-3.98586	-3.24159	-3.47514	-2.03758	-4.58815	-3.52315	-3.12074	-3.6106	-4.26298	-1.75953	-3.9333	-3.88307	-4.23114	-3.66645	-2.8869	-6.83838	-5.51253	-4.81314	-4.22499	-4.62997	-6.68367	-4.62613	-4.05882	-3.08031	-3.3872	-0.623266	-4.35858	-2.65534	-6.51366	-5.27054	-7.07752	-3.4793	-3.12076	-13.3708	-13.3708	-3.1047	-4.61236	-2.23797	-3.67526	-6.08294	-1.28396	-4.02319	-5.81803	-3.56465	-4.01712	-6.57018	-2.00805	-4.85865	-5.07987	-5.61482	0.099027	-7.00053	-1.35799
ENSG00000105122	Q86YV0	RASAL3	4.47331	3.88443	4.6895	4.39961	4.6936	4.58777	4.76169	3.34815	4.46645	4.69146	4.20367	4.10622	4.58084	5.12059	4.36589	4.17332	4.07843	3.39608	4.26225	4.37926	4.48706	4.86483	4.43467	4.81921	4.8722	4.65846	4.86865	3.28983	4.81609	4.55721	5.07653	4.39124	5.01474	5.24738	4.88912	4.29465	5.02871	5.25944	3.98669	5.19299	4.64354	5.11726	4.16203	4.19748	4.33226	4.34226	4.6832	2.4252	4.93445	4.07785	3.01823	3.83153	4.02464	3.34205	4.52611	4.70643	3.83796	4.60011	3.9671	3.26594	4.19863	4.66588	4.01143	4.14108	4.66197	4.77472	4.38141	4.39747	4.4222	4.1899	4.36693	4.13678	4.08879	4.48589	4.59709	3.92378	3.90261	4.14417	4.25104	3.72717	4.56988	4.37235	4.14583	3.6099	3.6755	3.87756	3.78108	4.71505	4.1918	4.18275	2.30722	4.05046	3.32258	3.11963	3.70534	3.55052	3.03893	3.42038	3.2126	2.28152	3.66859	2.86879	4.87425	4.66938	3.84291	2.48707	4.3078
ENSG00000108551	Q9Y272	RASD1	-3.70393	-1.05238	-2.03065	-1.06803	-2.0674	-10.1725	-10.1725	-3.78707	-1.21389	-2.36481	-1.3417	-1.29617	-1.93969	-10.1725	-2.68273	-0.420729	-3.55716	-10.1725	-1.88946	-2.019	-10.1725	-2.23954	-3.20414	-10.1725	-10.1725	-10.1725	-0.0339081	-2.62124	-2.28029	-10.1725	-2.24629	-1.72784	-10.1725	-3.08738	-1.66737	-10.1725	-3.0826	-3.18457	-0.596765	-2.03363	-0.193684	-1.16482	-10.1725	-1.37536	-1.88108	-1.24491	-2.12864	-2.51295	-10.1725	-2.21974	-10.1725	-3.58407	-3.49431	-10.1725	-2.36826	-2.20876	-10.1725	-1.25194	-2.38662	-10.1725	-10.1725	-10.1725	-2.47541	-10.1725	-2.05385	-2.26576	-1.03288	-1.05229	-10.1725	-0.846193	-10.1725	-10.1725	-3.01912	-1.43172	-2.49243	-2.1626	-3.43422	-3.04279	-2.64197	-0.815335	-0.161724	-0.593557	-3.3154	-10.1725	-10.1725	-2.2765	-2.50155	-2.52022	-2.81501	-10.1725	-10.1725	-1.79092	-10.1725	-1.88931	-2.77788	-10.1725	-2.61977	-10.1725	-3.61305	-3.37192	-10.1725	-10.1725	-2.46427	-10.1725	-0.160877	-10.1725	-2.90557
ENSG00000100302	Q96D21	RASD2	-11.1374	-2.60095	-2.26064	-4.82466	-11.1374	-3.02763	-4.43707	-11.1374	-11.1374	-11.1374	-11.1374	-4.2519	-11.1374	-11.1374	-11.1374	-4.37397	-11.1374	-11.1374	-11.1374	-11.1374	-4.40072	-11.1374	-2.59179	-11.1374	-11.1374	-3.26934	-2.99499	-11.1374	-11.1374	-11.1374	-11.1374	-11.1374	-11.1374	-11.1374	-11.1374	-11.1374	-4.04751	-11.1374	-11.1374	-3.99343	-11.1374	-4.44049	-4.04362	-11.1374	-11.1374	-11.1374	-2.09628	-11.1374	-11.1374	-4.17884	-11.1374	-11.1374	-11.1374	-11.1374	-11.1374	-4.1679	-11.1374	-1.21834	-11.1374	-11.1374	-11.1374	-3.18046	-4.02181	-3.04491	-11.1374	-11.1374	-1.73519	-4.00945	-2.97146	-11.1374	-4.27299	-4.15712	-11.1374	-1.59072	-11.1374	-11.1374	-11.1374	-3.01286	-11.1374	-0.196752	-3.34391	-2.87757	-4.28031	-11.1374	-11.1374	-3.24141	-4.4594	-11.1374	-11.1374	-11.1374	-11.1374	-11.1374	-4.59799	-11.1374	-0.580506	-11.1374	-11.1374	-11.1374	-11.1374	-11.1374	-11.1374	-11.1374	-11.1374	-11.1374	-0.541293	-4.76718	-2.29178
ENSG00000165105	Q8IZ41	RASEF	-12.0999	-4.55959	-4.54049	-4.21436	-2.99746	-12.0999	-4.40655	-3.7275	-5.4517	-5.28581	-3.85251	-2.90229	-12.0999	-12.0999	-12.0999	-12.0999	-12.0999	-5.92622	-5.39262	-4.52887	-12.0999	-12.0999	-12.0999	-4.20071	-12.0999	-5.2257	-3.54374	-4.54868	-12.0999	-4.05219	-12.0999	-5.23198	-3.82972	-12.0999	-4.00852	-12.0999	-12.0999	-12.0999	-5.32025	-2.96362	-4.11683	-5.40301	-2.69269	-12.0999	-12.0999	-12.0999	-12.0999	-5.43326	-2.97868	-12.0999	-12.0999	-12.0999	-12.0999	-12.0999	-12.0999	-12.0999	-3.37234	-0.859829	-3.31733	-12.0999	-5.29755	-3.14588	-12.0999	-3.01008	-2.66247	-3.1962	-3.2816	-12.0999	-4.92897	-4.57537	-12.0999	-5.11964	-12.0999	-12.0999	-12.0999	-12.0999	-3.78573	-12.0999	-12.0999	1.01008	-4.88814	-12.0999	-12.0999	-3.99972	-12.0999	-2.62301	-3.84638	-12.0999	-12.0999	-5.52032	-12.0999	-12.0999	-3.98592	-12.0999	-2.39026	-12.0999	-12.0999	-12.0999	-12.0999	-12.0999	-12.0999	-12.0999	-12.0999	-12.0999	1.15837	-4.15642	-1.84122
ENSG00000198915	Q8N9B8	RASGEF1A	-0.231191	-0.851026	0.167852	-1.03012	-0.114081	-0.449124	-0.527397	-1.20799	-0.12558	-0.919354	-0.478108	-1.50996	-0.371497	-0.406539	-1.0944	-1.51764	-1.04598	-0.860762	-1.0271	-0.820149	-0.490712	-0.582185	-1.42648	-1.07527	0.193128	-1.1996	-0.661399	-2.3084	-0.9949	0.395274	-0.241161	-0.0688829	-0.966009	0.0597886	-0.00825953	0.279006	0.395744	0.56215	-0.0730547	-0.134625	-0.743289	0.822473	-0.797925	-1.26756	-0.622949	0.125672	0.239413	-0.508936	0.904532	0.785283	0.785619	-2.22424	0.309827	-0.929813	-0.171024	-0.425806	-0.0747196	-0.0512524	0.0583926	-0.637178	-0.786867	-1.01734	-1.10838	-1.4216	0.502053	0.8859	0.753028	1.05548	0.146236	0.570109	-0.531729	-0.476323	-0.301984	-0.373351	-0.48833	0.333054	-0.995857	0.237933	-0.0885669	0.473481	-0.152072	0.193129	1.10438	-0.504511	-1.30128	-0.434927	-1.21705	0.924001	0.683471	-0.760294	-2.07512	-1.78336	-2.12188	0.0376227	-0.260822	-0.0385236	-1.33581	-0.874542	-1.51721	-3.17837	-1.0917	-0.612512	-0.18002	-0.312619	1.43347	-1.61542	0.288622
ENSG00000138670	Q0VAM2	RASGEF1B	-0.133179	-0.299412	-0.73649	-0.250215	0.472579	0.404778	0.200521	-0.618565	-0.222876	0.174009	0.228404	-0.671364	-0.0716147	0.484886	-0.124409	-0.106577	-0.231442	-0.888471	0.00113996	-0.128826	-0.743499	0.655243	0.124749	0.155758	0.534743	0.395091	-0.354907	-1.58573	0.438184	0.234464	1.22784	-0.304482	0.287782	0.569164	0.631894	-0.127251	0.949461	0.65409	0.373696	0.608824	-0.152299	-0.00935248	1.79463	1.38287	-0.312335	0.379825	1.28937	-1.6024	1.19828	0.441649	-1.98327	-0.649339	-0.406714	-0.176366	0.783454	0.92968	0.928271	0.524771	-0.508992	-0.798084	-0.465759	1.01772	-0.65519	0.0449548	1.0991	1.06857	0.758581	1.3915	0.616098	-1.02782	0.0680491	0.729796	-0.286007	0.592519	0.0668579	-0.771627	0.0100299	0.159563	-0.765553	1.54704	-1.92708	0.268341	-0.226176	0.975119	-1.53265	-0.73713	-1.29562	-0.859954	-1.27823	-1.34254	-1.11136	-0.0154879	-1.19057	-1.68075	0.452654	-0.784205	-1.08194	-0.870469	-0.442602	-2.46669	0.162042	-2.35764	1.19598	0.184299	1.38288	-0.902371	0.270745
ENSG00000146090	Q8N431	RASGEF1C	-2.89025	-3.39254	-10.9329	-4.62012	-3.82255	-10.9329	-10.9329	-10.9329	-10.9329	-4.11876	-10.9329	-10.9329	-10.9329	-10.9329	-10.9329	-10.9329	-2.74242	-10.9329	-10.9329	-10.9329	-10.9329	-10.9329	-10.9329	-10.9329	-3.34829	-3.06481	-2.05553	-3.38162	-10.9329	-3.8797	-2.00964	-4.06492	-10.9329	-3.84776	-10.9329	-10.9329	-10.9329	-10.9329	-2.16308	-0.990314	-10.9329	-10.9329	-2.84438	-4.12605	-10.9329	-10.9329	-10.9329	-4.26621	-10.9329	-10.9329	-10.9329	-10.9329	-10.9329	-10.9329	-10.9329	-2.96914	-10.9329	-2.59579	-3.147	-4.39318	-10.9329	-2.3929	-10.9329	-1.25894	-10.9329	-4.02014	-4.10499	-3.80491	-2.76693	-10.9329	-10.9329	-10.9329	-2.78457	-3.18873	-4.2458	-2.92298	-10.9329	-3.80317	-10.9329	0.744453	-10.9329	-2.08964	-10.9329	-10.9329	-10.9329	-3.03688	-10.9329	-10.9329	-10.9329	-4.35327	-10.9329	-10.9329	-10.9329	-3.64506	-0.375973	-10.9329	-10.9329	-10.9329	-10.9329	-10.9329	-10.9329	-10.9329	-10.9329	-10.9329	1.39955	-10.9329	-2.08725
ENSG00000058335	Q13972	RASGRF1	-3.2242	-2.97422	-12.6784	-12.6784	-5.56812	-12.6784	-3.66732	-2.72396	-5.03742	-3.29008	-3.4334	-2.99608	-6.02104	-2.69979	-5.18868	-12.6784	-5.07048	-4.19888	-5.97113	-4.11118	-4.36584	-2.58015	-2.7202	-4.19627	-2.77795	-3.49215	-2.21818	-6.69685	-3.78927	-4.6307	-2.17223	-4.23378	-3.41058	-3.60132	-3.58968	-12.6784	-4.01066	-1.53136	-4.90534	-1.15189	-3.37684	-3.99199	-0.640713	-3.07534	-3.38933	-5.742	-5.62912	-3.02425	-2.75095	-2.14558	-12.6784	-2.93348	-2.69106	-3.90944	-3.87743	-4.7147	-3.95085	-2.34471	-5.88605	-6.13874	-12.6784	-3.1404	-4.56805	-1.50315	-2.97829	-2.19176	-4.85692	-1.85959	-1.5169	-4.57153	-3.23941	-2.38654	-3.21126	-4.35157	-4.99838	-12.6784	-4.36424	-5.54873	-4.15182	2.27648	-2.38781	-1.5158	-3.83071	-12.6784	-12.6784	-3.78547	-12.6784	-3.70855	-2.62797	-5.1064	-12.6784	-6.28394	-5.1468	-5.39062	-0.768483	-12.6784	-12.6784	-3.23445	-4.13051	-12.6784	-12.6784	-12.6784	-4.97021	-12.6784	1.8554	-3.32356	-1.09851
ENSG00000113319	O14827	RASGRF2	1.18924	1.15545	1.14897	2.22218	1.5801	1.35512	1.55092	0.98245	1.3471	1.90951	1.41034	0.671742	1.44148	2.43859	1.24979	1.84619	0.50059	-0.223382	1.18305	1.68381	1.78205	2.01086	1.57114	2.1727	1.23348	1.81681	1.85326	-0.0596241	1.59943	0.682065	1.08795	1.43534	1.85402	2.33774	1.28449	0.679618	2.02743	2.32439	1.18943	2.0819	1.44825	1.20022	1.97612	0.347298	1.21911	0.547548	2.02662	-2.54805	1.72443	0.980603	-1.10431	1.23805	0.353321	0.769281	0.918171	1.41935	0.783186	1.54608	-0.422044	0.465576	0.921767	1.45001	0.318722	0.944566	1.1343	-0.213228	0.886617	0.900978	1.18176	-0.24729	0.313481	-0.0102239	0.334053	0.565651	1.23523	-0.00951591	0.0257624	0.0334053	-0.0157667	0.522699	0.170488	0.083427	-0.693744	-0.167863	-0.653578	0.0808046	-0.836984	0.559063	-1.228	0.789187	-0.422456	0.0665777	0.679868	-0.378499	0.599555	-0.440978	-2.24061	0.0576168	-0.409371	-4.67188	-0.300807	-2.27747	0.307192	1.11249	1.35299	-0.818852	-0.206908
ENSG00000172575	O95267	RASGRP1	3.69649	2.77204	3.5965	3.81947	3.53012	3.69954	3.55389	2.62685	3.27363	4.18612	3.45763	3.09808	3.54777	4.08035	3.35235	3.40459	2.85932	2.36859	3.41555	3.39273	3.50312	3.90928	4.06141	4.18274	4.34701	4.13968	3.64626	2.31019	3.70892	3.16545	4.20748	3.58459	4.23512	4.54252	4.43316	3.41657	4.44424	4.73466	3.54985	4.31369	3.74398	3.88799	4.48769	2.9118	3.55035	3.0478	4.28751	0.262768	4.44984	2.95507	1.07797	3.57004	3.04233	2.74504	3.66211	3.60514	3.28071	3.59616	1.69936	2.32408	3.81734	3.41922	2.97893	2.37917	3.54798	3.39346	3.51974	3.33258	3.20287	1.61874	2.71636	2.98265	3.17959	3.78768	3.40551	2.36337	2.81595	2.66809	2.98248	0.702218	2.711	3.81164	2.36962	2.42998	1.65749	2.02365	0.917967	4.01673	1.75759	3.06127	1.61823	2.69243	1.99197	1.88872	2.38848	2.245	0.945355	2.74188	1.92682	-1.37903	2.32145	0.118544	3.0348	3.30966	1.79032	0.992677	2.42226
ENSG00000068831	Q7LDG7	RASGRP2	4.7295	4.80632	5.0353	5.19613	5.11531	5.01131	5.16787	4.08627	5.20694	5.37053	4.76672	4.73592	5.0996	5.82843	4.72302	5.13804	4.60316	4.10809	4.82362	4.79745	4.94974	5.64087	5.23292	5.45372	5.26881	5.08975	5.29908	4.00499	5.5938	5.0817	5.2327	4.86674	5.4603	5.63597	5.38187	4.59362	5.57812	5.45799	4.50377	5.45196	5.05134	5.53928	4.90418	4.58198	4.96006	5.0013	5.49494	3.75743	5.45746	5.25008	4.50671	4.5817	4.70625	4.28574	5.12747	5.24707	4.75941	5.34238	5.12606	4.00559	4.82041	5.20333	4.49201	5.00262	5.40256	5.04004	5.23349	4.90237	5.19754	5.08406	4.92868	4.58761	5.17563	4.71689	5.01862	4.63488	4.51612	5.02868	4.77128	4.79679	4.66172	5.02479	5.20147	3.97491	3.94498	4.69292	4.043	4.73803	5.08767	4.73985	2.97707	4.42087	3.86492	4.17558	4.16577	4.8587	3.46502	3.80233	4.00482	2.28751	4.20689	3.53861	5.58749	4.77604	4.48137	3.2666	4.75741
ENSG00000152689	Q8IV61	RASGRP3	-0.661201	-0.0050756	-0.967534	-0.818862	0.345844	0.0180123	-0.511083	-0.323557	-0.18525	0.386036	0.667957	-0.838731	-0.175985	-0.641696	-0.715723	-0.233312	-1.24061	-0.164246	-0.790285	-0.549954	-0.417818	0.879951	-0.156686	-0.140878	-0.0944306	0.249249	0.120301	-0.101467	0.273485	-0.0442532	-0.0385125	-0.0551289	-0.0947572	0.29908	1.11083	0.346327	0.951999	0.527356	0.0543401	0.269567	-0.372127	-0.73208	1.33968	0.952372	-0.256898	-0.362158	-0.279433	-1.86657	1.31054	-0.536859	-0.972963	-0.653244	0.107995	-0.217723	-0.236258	0.138878	0.753042	0.191608	0.107811	-0.673339	-0.729967	0.601498	-1.41401	-0.43222	1.36994	0.989929	0.70155	-0.0513747	0.934111	-0.801013	-0.261472	0.997662	0.0566707	-0.644475	0.370705	-0.136672	-0.868631	0.300277	-0.436009	1.66315	-0.831893	1.27157	-0.63916	-0.309023	-0.437348	0.677794	-0.751172	-0.948225	-0.561922	-0.548967	-0.85354	-0.73612	0.25223	-1.20506	0.0681526	0.128399	-0.296355	0.0219626	0.0245723	-0.272446	-0.586078	-0.245779	1.00954	-1.18503	0.812573	-0.488663	-0.261925
ENSG00000171777	Q8TDF6	RASGRP4	4.51873	5.32163	4.81916	4.95196	5.24596	4.50824	4.81542	4.43461	4.8571	4.88365	5.15342	5.24445	4.55159	5.4025	4.65218	4.58557	5.4604	4.67065	5.22068	4.60382	4.94821	5.43971	5.08007	5.19994	4.94987	4.78812	4.76489	3.98261	5.78348	6.14525	5.0607	5.51037	4.58464	4.26885	4.93711	4.33632	4.74072	5.22644	4.2777	4.85218	5.08523	5.8534	4.84663	5.0751	4.89075	6.04212	5.4666	4.94389	5.16712	6.12293	5.75997	4.3515	5.28528	4.0532	4.73278	5.50677	5.28438	5.01243	6.34729	5.01909	5.23306	5.26297	5.16369	5.0926	5.76428	5.88724	5.75884	5.65208	6.14745	6.14066	5.52658	5.37197	6.30621	4.77777	4.98148	5.89189	5.12627	5.97576	5.00128	5.01111	5.05148	5.52944	6.14205	5.14476	4.53516	5.78729	5.16622	5.52892	6.34832	4.90297	3.38987	4.86778	4.00542	4.78682	4.12965	5.17769	4.51673	3.55643	5.12118	3.70058	5.18419	4.47942	6.03486	5.15398	5.64499	4.20446	5.44643
ENSG00000105538	Q5U651	RASIP1	-3.95915	-4.87149	-3.86012	-3.53399	-2.31709	-11.4196	-3.72617	-11.4196	-4.77133	-11.4196	-11.4196	-3.54016	-11.4196	-4.59943	-11.4196	-4.65612	-11.4196	-11.4196	-11.4196	-4.84093	-4.68287	-11.4196	-11.4196	-1.7173	-3.83497	-4.54532	-2.54221	-2.65031	-11.4196	-11.4196	-11.4196	-11.4196	-11.4196	-4.33444	-11.4196	-11.4196	-11.4196	-1.85617	-4.63988	-4.27558	-11.4196	-3.72961	-4.32577	-3.61918	-11.4196	-4.48311	-11.4196	-11.4196	-11.4196	-11.4196	-4.583	-11.4196	-11.4196	-5.21908	-11.4196	-11.4196	-11.4196	-2.08471	-4.62716	-11.4196	-2.6269	-11.4196	-5.29359	-2.3297	-2.71768	-2.92986	-3.0152	-3.29676	-4.24859	-11.4196	-4.55513	-11.4196	-11.4196	-3.09269	-11.4196	-11.4196	-3.10535	-11.4196	-4.88125	0.257774	-3.21265	-11.4196	-11.4196	-11.4196	-5.12632	-3.52355	-11.4196	-11.4196	-5.05329	-11.4196	-11.4196	-3.45157	-11.4196	-11.4196	-1.44714	-11.4196	-4.85917	-11.4196	-11.4196	-11.4196	-11.4196	-11.4196	-11.4196	-11.4196	0.591016	-11.4196	-4.15263
ENSG00000100276	Q92737	RASL10A	-10.5303	-3.98223	-10.5303	-0.912038	-3.41997	-3.00286	-2.83691	-10.5303	-2.30672	-2.13978	-10.5303	-2.6509	-1.56244	-1.71978	-3.04053	-2.19077	-2.92233	-2.785	-1.51214	-2.95923	-10.5303	-2.59733	-10.5303	-2.63107	-10.5303	-10.5303	-1.65295	-10.5303	-2.05515	-0.901231	-10.5303	-10.5303	-3.83573	-3.44518	-10.5303	-1.08766	-2.4457	-1.55091	-3.75061	-10.5303	-10.5303	-2.84034	-10.5303	-2.72992	-10.5303	-2.59975	-1.16779	-10.5303	-0.24056	-2.57754	-10.5303	-10.5303	-10.5303	-2.34461	-10.5303	-0.401128	-10.5303	-2.19321	-1.74769	-1.68112	-10.5303	-10.5303	-4.40433	-0.856357	-10.5303	-2.62356	-10.5303	-10.5303	-10.5303	-3.00573	-10.5303	-3.55	-10.5303	-1.46826	-2.85023	-10.5303	-10.5303	-1.82251	-10.5303	0.410367	-2.73679	-1.27281	-0.0996834	-10.5303	-3.24628	-2.63429	-3.85228	-3.87086	-4.16403	-10.5303	-10.5303	-3.14439	-2.99865	-2.66059	-1.14212	-1.44532	-2.39517	-10.5303	-10.5303	-4.71683	-1.97165	-10.5303	-2.82206	-10.5303	1.06536	-10.5303	-0.271584
ENSG00000270885	Q96S79	RASL10B	-4.7064	-11.175	-4.6079	-4.86222	-3.06988	-4.63975	-4.47463	-3.21613	-11.175	-3.36728	-3.92281	-4.28946	-4.51757	-4.35485	-11.175	-11.175	-11.175	-11.175	-4.46766	-11.175	-3.44506	-2.65902	-11.175	-3.27575	-2.59415	-2.724	-4.60733	-11.175	-11.175	-4.12179	-4.24285	-4.30702	-4.48041	-3.09518	-11.175	-2.53814	-4.08507	-2.19559	-11.175	-11.175	-3.19188	-11.175	-3.08647	-2.79179	-2.88355	-11.175	-4.12565	-2.51899	-4.04597	-11.175	-11.175	-4.58655	-4.49679	-3.98434	-11.175	-2.6282	-11.175	-1.84012	-11.175	-4.63527	-11.175	-4.21223	-11.175	-0.916663	-0.360282	-4.26224	-3.35345	-11.175	-11.175	-11.175	-3.31675	-3.20041	-11.175	-11.175	-2.91229	-11.175	-11.175	-11.175	-11.175	-2.81561	-3.38147	-11.175	-2.00594	-4.64924	-11.175	-4.27292	-11.175	-11.175	-4.80871	-11.175	-11.175	-4.78047	-11.175	-11.175	-0.787873	-11.175	-11.175	-4.52596	-11.175	-11.175	-4.6049	-11.175	-11.175	-11.175	-0.578854	-3.23146	-3.90804
ENSG00000122035	Q6T310	RASL11A	-1.28894	-1.52989	-0.34294	-1.76727	0.204593	0.0395142	-0.0566176	-0.526412	-0.623139	0.905539	-0.499848	-1.60403	-0.251773	-0.257437	-1.5806	-0.506982	-1.1409	-2.90266	0.328608	-1.17791	-1.75374	-0.137817	-1.10665	-1.58417	-0.487404	-2.19827	1.24146	-1.10487	-0.593229	-0.0227021	-0.144595	0.789982	0.784924	-0.989222	0.605614	-0.84576	0.473327	-1.08696	-0.975283	-0.930037	-1.50019	-0.211913	0.0181735	-0.270832	1.33647	0.0295184	-0.703838	-0.242428	-1.35927	0.466514	-0.433296	-1.48921	0.505523	-0.424383	1.31693	-1.51957	-0.0188739	1.07426	-0.96247	0.0440329	-0.275318	-1.52637	0.12751	-0.39241	0.507483	-1.16262	-2.24483	-0.946135	-0.581485	-0.0887803	2.2122	0.603798	-0.33647	-2.32219	0.415032	0.746103	0.466685	0.2241	-0.734049	1.74845	-0.0555704	-1.22311	1.42261	0.614444	-0.981609	-0.00513557	-1.39894	0.387126	-1.12977	-0.330284	0.455235	0.481795	-1.95234	-0.615802	0.905358	1.8237	-0.19785	0.656541	-0.0614389	-0.691632	0.881509	-0.293517	0.221084	-0.145684	1.52931	0.287438	-1.22071
ENSG00000128045	Q9BPW5	RASL11B	-10.6725	-10.6725	-10.6725	-3.36882	-10.6725	-10.6725	-1.98257	-3.2957	-10.6725	-10.6725	-10.6725	-3.78696	-4.01506	-10.6725	-10.6725	-10.6725	-10.6725	-10.6725	-10.6725	-4.09384	-10.6725	-10.6725	-10.6725	-10.6725	-10.6725	-10.6725	-3.11246	-10.6725	-10.6725	-10.6725	-10.6725	-10.6725	-10.6725	-10.6725	-10.6725	-10.6725	-10.6725	-10.6725	-3.8928	-2.5336	-10.6725	-10.6725	-3.57868	-10.6725	-10.6725	-10.6725	-2.62861	-4.0058	-10.6725	-3.7139	-10.6725	-10.6725	-10.6725	-10.6725	-10.6725	-10.6725	-3.93471	-2.33539	-10.6725	-3.14055	-10.6725	-3.70973	-10.6725	-2.57997	-10.6725	-3.75974	-10.6725	-10.6725	-10.6725	-10.6725	-10.6725	-10.6725	-10.6725	-10.6725	-2.99241	-4.23639	-3.93419	-10.6725	-10.6725	-0.731079	-10.6725	-10.6725	-10.6725	-10.6725	-10.6725	-10.6725	-3.99446	-10.6725	-10.6725	-10.6725	-10.6725	-3.28657	-10.6725	-10.6725	-10.6725	-10.6725	-10.6725	-10.6725	-10.6725	-10.6725	-10.6725	-10.6725	-10.6725	-10.6725	-0.0763537	-10.6725	-1.41259
ENSG00000103710	Q9NYN1	RASL12	-2.39695	-10.8533	-10.8533	-10.8533	-3.74293	-10.8533	-3.15986	-10.8533	-10.8533	-4.03913	-10.8533	-2.97386	-3.20301	-10.8533	-4.35548	-10.8533	-10.8533	-10.8533	-10.8533	-10.8533	-10.8533	-10.8533	-10.8533	-10.8533	-10.8533	-2.98518	-10.8533	-10.8533	-10.8533	-10.8533	-10.8533	-10.8533	-10.8533	-1.77613	-10.8533	-10.8533	-10.8533	-10.8533	-10.8533	-3.70927	-10.8533	-10.8533	-10.8533	-2.05611	-10.8533	-10.8533	-10.8533	-4.18658	-10.8533	-10.8533	-10.8533	-10.8533	-4.17506	-4.65278	-10.8533	-10.8533	-10.8533	-3.51171	-10.8533	-10.8533	-10.8533	-10.8533	-4.72728	-2.76075	-10.8533	-10.8533	-10.8533	-10.8533	-3.68229	-10.8533	-10.8533	-10.8533	-10.8533	-3.1091	-10.8533	-10.8533	-10.8533	-10.8533	-10.8533	-0.175479	-10.8533	-10.8533	-10.8533	-10.8533	-10.8533	-10.8533	-10.8533	-10.8533	-10.8533	-10.8533	-10.8533	-10.8533	-3.3216	-10.8533	-0.880829	-10.8533	-10.8533	-10.8533	-10.8533	-10.8533	-4.28318	-10.8533	-10.8533	-10.8533	-0.841629	-10.8533	-0.787019
ENSG00000068028	Q9NS23	RASSF1	3.93926	3.15532	3.94438	3.74035	4.11899	3.91581	4.20031	2.90838	3.96734	3.92429	3.94923	3.85444	3.97661	4.34756	3.85247	3.55775	3.9859	2.67419	3.71727	3.8433	4.13009	3.97862	4.42682	3.82046	4.70444	4.19167	4.04954	2.95891	4.35272	4.02346	4.53059	3.88404	4.27212	4.70944	5.02333	3.91695	4.27457	4.47371	3.66352	4.4673	3.96337	4.65447	3.96483	3.78466	4.2551	3.72138	4.3143	2.7086	4.85399	4.19513	2.68482	3.58783	3.83002	3.28626	4.57249	4.46853	3.45955	3.66242	3.31307	2.81568	4.31654	4.1001	3.61576	3.29902	4.52044	4.2305	3.94687	4.20536	3.74618	3.58196	4.178	3.47608	3.67037	4.2413	3.64939	3.10246	3.58036	4.06155	3.81423	2.94026	4.21412	4.14704	4.04817	3.13274	2.56631	2.90912	2.08874	4.38043	3.13449	3.40958	2.00579	3.60536	2.70251	2.45725	2.91979	3.19225	2.37428	3.04518	2.6888	-0.371869	3.31842	1.52371	4.17135	4.08657	3.04802	2.05934	3.77145
ENSG00000189431	A6NK89	RASSF10	-10.7059	-10.7059	-4.13886	-10.7059	-2.60084	-10.7059	-4.00559	-10.7059	-10.7059	-2.89824	-10.7059	-3.82042	-10.7059	-10.7059	-4.20816	-10.7059	-10.7059	-10.7059	-10.7059	-10.7059	-10.7059	-10.7059	-10.7059	-3.80068	-10.7059	-10.7059	-4.13829	-4.72434	-10.7059	-10.7059	-10.7059	-10.7059	-10.7059	-10.7059	-10.7059	-10.7059	-10.7059	-10.7059	-10.7059	-2.56706	-10.7059	-4.00901	-10.7059	-10.7059	-10.7059	-10.7059	-2.66207	-10.7059	-10.7059	-10.7059	-10.7059	-10.7059	-2.45221	-10.7059	-10.7059	-10.7059	-10.7059	-3.36439	-10.7059	-10.7059	-2.91003	-10.7059	-10.7059	-10.7059	-10.7059	-10.7059	-10.7059	-3.57796	-10.7059	-10.7059	-10.7059	-10.7059	-10.7059	-10.7059	-10.7059	-10.7059	-10.7059	-10.7059	-10.7059	-1.34877	-10.7059	-10.7059	-10.7059	-10.7059	-10.7059	-3.80388	-10.7059	-10.7059	-10.7059	-10.7059	-10.7059	-10.7059	-10.7059	-10.7059	-3.31131	-10.7059	-10.7059	-10.7059	-10.7059	-10.7059	-10.7059	-10.7059	-10.7059	-10.7059	1.11205	-4.3357	-1.12459
ENSG00000101265	P50749	RASSF2	5.94112	6.59706	6.1465	6.35499	6.61981	6.00798	6.17425	5.68553	6.37007	6.19923	6.51434	6.27067	6.10469	6.46784	6.06484	5.92627	6.31989	5.85811	6.48821	6.024	6.41028	6.81375	6.78998	6.77864	6.40212	6.41326	6.17248	5.34791	6.50378	7.61063	6.73501	7.06426	5.99863	5.71809	6.80852	5.71429	6.37896	6.46167	6.01599	6.19169	6.50316	6.70659	6.29453	6.14029	6.47546	7.18809	6.85227	6.86995	6.60597	7.24969	7.33375	6.12732	6.74225	5.36761	6.37989	6.80005	6.72904	6.5557	6.68478	6.52215	6.88192	5.9427	6.82311	6.09018	7.08232	7.12315	7.03951	6.73874	7.13133	7.39744	6.89344	6.46315	7.3876	6.22418	6.13851	6.92973	6.50363	7.27388	6.42329	6.32809	6.01591	6.91086	7.53013	6.27916	5.56699	6.65017	5.58903	6.75459	7.11204	6.00051	5.08163	5.91667	5.07417	6.45136	5.3852	6.64914	5.34852	5.12675	5.71216	4.59108	6.46471	5.46291	6.87378	6.11049	6.94416	5.91643	6.12564
ENSG00000153179	Q86WH2	RASSF3	5.06816	5.80502	5.49587	5.54538	5.83864	5.30713	5.50711	4.79082	5.32213	5.54499	5.78385	5.36087	5.28708	5.93959	5.12178	5.28559	5.47189	5.08582	5.70577	5.0496	5.72204	6.09752	5.7622	5.8469	5.53825	5.53993	5.30103	4.49978	5.67486	6.59831	6.35529	6.03244	5.6117	5.67413	5.79738	4.97013	5.50971	6.00212	5.26878	5.79488	5.58795	6.02559	5.75735	5.31071	5.70801	6.06162	6.15836	5.04868	6.25283	6.42268	6.11673	4.97903	5.74151	4.59884	5.18775	6.19487	5.90746	5.88935	6.18967	5.56084	5.88054	5.71695	5.63493	5.43067	6.22292	6.2531	6.11892	5.9696	6.06246	6.32978	5.52745	5.6234	6.20195	5.36815	5.46415	6.0534	5.34067	6.32254	5.70416	5.70979	5.46847	5.95371	5.97122	5.06391	4.48687	5.83832	4.50781	5.80356	6.17988	5.06966	3.97292	4.80463	3.73599	5.0297	4.19735	5.20001	3.87376	4.20253	4.70163	2.47086	5.20017	4.19137	5.4339	5.23539	5.93919	4.93866	5.22509
ENSG00000107551	Q9H2L5	RASSF4	2.31208	0.675764	1.98985	1.9495	2.0954	2.14143	2.59817	1.06013	1.47324	0.98394	1.81081	1.51889	1.85145	1.79544	1.49932	1.75304	2.35508	1.7464	2.14775	1.61704	1.44227	2.19178	2.72437	0.910816	2.14518	1.69307	1.47976	1.22949	2.53642	2.78803	2.75555	1.83624	2.13487	2.18377	2.70953	1.6139	2.25539	2.06518	1.97489	2.98954	1.74932	2.52648	2.28518	2.97325	3.00592	2.57492	2.60152	0.727207	2.1793	2.46441	-1.53936	2.32351	2.30017	1.59687	2.00618	3.07747	2.36978	1.77613	0.782334	1.86654	2.94908	1.9016	1.69797	1.72337	2.71597	1.58358	2.25862	2.97749	1.22161	0.534385	3.07624	1.83278	2.02329	2.28044	2.50001	2.02672	2.60476	2.35933	1.61138	1.52457	1.96094	2.22831	2.12764	1.95891	1.21758	0.770089	-1.4879	1.72681	1.54427	1.49185	-1.42319	2.12302	-0.180852	0.251878	1.09623	1.74853	1.07285	1.60024	1.90958	-3.12181	2.89429	-0.724796	1.48188	2.32728	2.07087	0.355737	1.96768
ENSG00000266094	Q8WWW0	RASSF5	4.72491	4.92848	4.83174	5.09541	5.19628	4.84826	4.97562	4.23369	4.90339	5.05622	5.11514	4.74573	4.96972	5.33421	4.75548	4.71534	4.91215	4.44691	5.08745	4.74079	4.97493	5.54984	5.57795	5.50862	5.41909	5.2739	5.07752	3.88744	5.12102	5.75955	5.80024	5.59024	5.14255	5.36264	5.63916	4.79045	5.40394	5.97663	4.89766	5.36757	5.34055	5.47882	5.59172	5.23665	5.22702	5.55714	5.92854	4.74414	5.92029	6.01435	5.16348	5.05433	5.21081	4.22587	5.27605	5.68661	5.43151	5.33836	5.37169	4.90375	5.2523	5.3865	5.22253	4.94178	5.73868	5.74275	5.46931	5.66095	5.90312	5.74626	5.14633	5.45695	5.74881	5.19302	5.18507	5.48855	4.98492	5.59674	5.00277	4.63699	4.76585	5.40787	5.4682	5.16735	3.5485	5.14596	4.25955	5.10161	5.76913	4.57642	3.18284	4.40037	3.81818	4.38783	3.3358	4.5249	3.88563	3.90002	4.15133	2.80082	4.42865	3.379	5.09342	4.73488	5.29637	4.00528	4.99674
ENSG00000169435	Q6ZTQ3	RASSF6	-4.63584	-3.23863	-12.0962	-4.21067	-3.99114	-2.76705	-3.08511	-12.0962	-12.0962	-4.28854	-3.84882	-5.21073	-3.44959	-3.28572	-4.02419	-3.75672	-4.48828	-4.35095	-12.0962	-3.94274	-1.37229	-2.16771	-3.13654	-1.29537	-3.51541	-3.23126	-4.53622	-5.1261	-2.03884	-3.05123	-4.17003	-12.0962	-3.41216	-1.56138	-2.0088	-4.45579	0.0277511	-1.31154	-12.0962	-4.95226	-3.11599	-2.82599	-3.42454	-1.84173	-2.22293	-3.16865	-3.05511	-3.8541	-1.80651	-12.0962	-4.26601	-12.0962	-2.2607	-4.9056	-2.29684	-5.12673	-4.36525	-2.76139	-12.0962	-4.56431	-4.30033	-5.13349	-5.97027	-1.68604	-3.39436	-3.19251	-2.95662	-4.96827	-12.0962	-3.5756	-12.0962	-3.53862	-4.94285	-3.0342	-12.0962	-3.08914	-4.36473	-4.96653	-12.0962	-0.933291	-5.87475	-4.8317	-1.79106	-12.0962	-5.803	-5.19419	-12.0962	-5.43681	-12.0962	-3.52799	-4.65478	-4.71033	-4.56459	-4.80842	-1.25	-3.33253	-5.53585	-0.416834	-2.38053	-12.0962	-5.52617	-12.0962	-2.07161	-4.3403	-0.500585	-3.73915	-1.83753
ENSG00000099849	Q02833	RASSF7	1.12604	1.2064	1.32746	1.4436	2.05981	1.45052	2.08997	0.728895	1.59383	1.97535	1.25937	1.23392	1.60309	2.21085	1.35255	1.52573	1.37622	1.02451	1.46909	1.04971	1.76718	2.02453	2.05427	2.29671	1.8001	2.30725	1.977	0.182147	2.03513	1.716	1.72828	1.81556	1.77808	2.39052	2.8506	2.05784	1.88726	2.04752	1.47502	1.69784	1.90823	1.83199	1.7569	0.502728	1.22757	0.825979	2.21246	0.669293	2.1352	1.81766	-0.537021	1.01897	1.15025	1.37961	2.43577	1.97452	1.46666	1.40374	0.555253	-0.699132	1.74942	1.62487	1.48746	1.04739	1.23708	1.07501	1.17581	1.60373	1.23208	0.962337	1.92301	1.37252	0.781554	1.44595	1.54381	0.320896	1.25042	1.75746	1.62025	1.37164	1.60567	1.21526	0.745989	1.03577	0.498136	0.376437	0.624179	1.7686	0.420115	0.925202	0.14215	1.27848	0.595199	0.880336	0.403027	0.934727	0.561959	1.1208	0.320107	-0.894891	1.54343	-1.17397	2.14669	2.49157	1.78581	0.424124	1.78314
ENSG00000123094	Q8NHQ8	RASSF8	-3.84009	-3.43879	-3.74078	-3.67631	-2.38769	-3.77288	-5.59606	-5.91097	-4.07282	-12.2964	-4.04897	-2.61403	-5.63899	-5.47627	-3.48953	-4.53961	-4.68843	-5.13271	-3.27824	-4.72533	-5.55971	-4.36343	-3.3367	-5.39114	-12.2964	-2.62539	-3.74021	-6.3148	-3.82125	-2.93	-3.05183	-12.2964	-2.44435	-3.63342	-12.2964	-3.65956	-5.2065	-5.30846	-4.5233	-2.35383	-12.2964	-12.2964	-4.2079	-5.48956	-4.00498	-5.35995	-5.24708	-5.62972	-3.17515	-4.34364	-12.2964	-5.70797	-4.04267	-12.2964	-3.49538	-5.32689	-12.2964	-2.15515	-4.51052	-4.76447	-4.50049	-4.33944	-5.18079	-1.8862	-4.17774	-5.38366	-5.46851	-12.2964	-5.12543	-4.18949	-5.43197	-12.2964	-3.56482	-12.2964	-5.60931	-5.86031	-3.24704	-4.17185	-5.75809	0.518199	-6.07491	-3.45316	-3.44866	-4.19618	-12.2964	-2.40494	-4.04285	-5.63697	-3.62226	-12.2964	-12.2964	-4.32841	-12.2964	-4.0132	-1.58758	-12.2964	-4.16127	-5.64738	-3.74846	-5.49582	-12.2964	-12.2964	-12.2964	-3.22254	0.414484	-3.93931	-1.45312
ENSG00000198774	O75901	RASSF9	-11.8732	-4.33286	-11.8732	-11.8732	-4.76287	-11.8732	-11.8732	-11.8732	-11.8732	-11.8732	-11.8732	-3.41088	-5.21579	-11.8732	-11.8732	-11.8732	-5.25786	-11.8732	-11.8732	-11.8732	-5.1365	-11.8732	-11.8732	-11.8732	-11.8732	-11.8732	-11.8732	-11.8732	-11.8732	-3.82545	-3.364	-11.8732	-5.17863	-11.8732	-11.8732	-11.8732	-11.8732	-11.8732	-11.8732	-11.8732	-11.8732	-3.60061	-11.8732	-11.8732	-11.8732	-11.8732	-11.8732	-11.8732	-4.74419	-11.8732	-11.8732	-11.8732	-11.8732	-11.8732	-11.8732	-11.8732	-11.8732	-4.53165	-11.8732	-11.8732	-11.8732	-11.8732	-4.75759	-11.8732	-11.8732	-11.8732	-11.8732	-11.8732	-11.8732	-11.8732	-11.8732	-11.8732	-11.8732	-11.8732	-11.8732	-11.8732	-11.8732	-11.8732	-11.8732	-3.51383	-11.8732	-11.8732	-11.8732	-11.8732	-11.8732	-4.97114	-11.8732	-11.8732	-11.8732	-11.8732	-11.8732	-11.8732	-11.8732	-11.8732	-3.48286	-11.8732	-11.8732	-11.8732	-11.8732	-11.8732	-11.8732	-11.8732	-11.8732	-11.8732	-0.0552141	-11.8732	-4.60626
ENSG00000161847	Q8IY67	RAVER1	2.44852	2.6043	2.40001	2.50008	3.16486	2.70061	2.89805	1.92336	2.7188	2.82543	2.65754	2.6577	2.80537	3.30899	2.44242	2.51815	2.49482	2.09982	2.89291	2.61501	2.61737	3.24949	2.84348	2.96488	3.04363	2.97961	2.9777	1.42526	3.01673	2.89049	2.92359	2.74981	2.91626	3.35127	2.92127	2.20746	3.10345	3.42262	2.52628	2.78149	2.86407	3.5505	2.51898	2.38687	2.58854	2.88531	3.26209	1.75066	3.12896	2.73949	1.84121	2.30807	2.64621	1.94882	2.18073	3.03633	2.21097	3.20402	2.45373	1.92846	2.48995	2.90459	2.4881	2.68945	3.24405	2.60126	2.99614	3.06379	2.69692	3.12814	2.81988	2.61658	3.16047	2.61649	2.55971	2.70195	2.45094	3.04352	2.83953	2.47917	2.46139	3.00658	3.15577	2.06527	1.82044	2.3867	2.05754	2.70339	2.6485	2.43588	0.680917	2.21768	1.36433	1.89007	2.12916	2.03146	1.23702	2.03891	1.77983	-0.807423	2.41855	1.13254	3.05156	2.794	2.575	1.00952	2.79353
ENSG00000162437	Q9HCJ3	RAVER2	-3.92586	-1.26513	-2.24509	-2.2129	-1.86733	-1.36052	-1.95876	-4.00965	-0.941704	-1.70664	-1.55484	-2.50822	-1.73928	-2.352	-1.238	-1.75775	-2.04453	-3.48892	-2.10358	-1.94422	-1.07471	-1.23324	-1.20351	-3.07229	-1.39049	-0.15201	-1.8299	-3.00701	-1.91109	-2.33943	1.65233	-1.02475	-1.28705	-2.08516	-0.766288	-2.16375	-1.42882	-0.467909	-1.50054	-2.51077	-1.18293	-2.28379	-1.88397	-2.17298	-0.622236	-1.45792	-1.02248	-3.31251	-0.679334	-1.85034	-2.33544	-1.69353	-2.49507	-2.0858	1.95866	-0.83997	-1.15605	-1.82724	-2.60202	-1.05132	-1.00844	-2.20834	-2.53931	-2.29455	-1.85374	-11.9685	-2.56627	-0.602401	-0.719517	-1.99093	0.131757	-1.1915	-2.82273	-2.4218	-2.70816	-1.15604	-1.43546	-1.84783	-2.85821	0.556642	-1.67785	-2.711	2.19812	-4.45061	-2.10725	-2.49157	-3.71494	-0.863317	-4.611	-4.39644	-1.949	-2.26758	-3.85448	-1.78181	-0.581929	-2.20644	-2.42154	-2.74654	-2.61486	-4.1744	-1.32532	-5.7626	-0.359826	-2.04783	0.742389	-2.44392	-1.38809
ENSG00000134438	Q9Y2V3	RAX	-11.264	-3.14132	-11.264	-4.95128	-11.264	-11.264	-2.98801	-11.264	-3.62301	-4.44992	-11.264	-1.38924	-11.264	-4.44391	-11.264	-4.5006	-11.264	-11.264	-11.264	-11.264	-11.264	-2.74808	-11.264	-1.19959	-11.264	-2.39905	-1.90214	-2.97889	-11.264	-11.264	-11.264	-4.39608	-11.264	-11.264	-11.264	-11.264	-11.264	-11.264	-11.264	-4.12005	-11.264	-3.57408	-11.264	-11.264	-11.264	-11.264	-11.264	-11.264	-11.264	-11.264	-11.264	-4.67561	-11.264	-11.264	-11.264	-4.29453	-11.264	-1.12279	-4.47164	-11.264	-11.264	-4.30129	-5.13807	-1.5901	-4.1402	-11.264	-11.264	-11.264	-2.5148	-11.264	-11.264	-11.264	-11.264	-2.93717	-11.264	-11.264	-4.52576	-11.264	-3.73351	1.41308	-5.04255	-1.42237	-11.264	-11.264	-11.264	-4.36199	-11.264	-11.264	-4.89777	-11.264	-11.264	-11.264	-11.264	-11.264	-0.707129	-11.264	-11.264	-11.264	-11.264	-11.264	-11.264	-11.264	-11.264	-11.264	1.65327	-3.90255	-1.1978
ENSG00000173976	Q96IS3	RAX2	-10.6382	-2.51551	-10.6382	-2.75265	-10.6382	-10.6382	-3.93788	-4.25279	-10.6382	-10.6382	-10.6382	-10.6382	-10.6382	-10.6382	-10.6382	-10.6382	-10.6382	-10.6382	-10.6382	-10.6382	-10.6382	-3.69936	-10.6382	-10.6382	-2.05739	-10.6382	-4.07058	-3.08696	-10.6382	-10.6382	-10.6382	-10.6382	-10.6382	-10.6382	-10.6382	-10.6382	-10.6382	-10.6382	-10.6382	-10.6382	-3.64943	-10.6382	-10.6382	-10.6382	-1.61168	-10.6382	-10.6382	-10.6382	-10.6382	-2.68546	-10.6382	-2.47486	-2.96709	-10.6382	-10.6382	-10.6382	-10.6382	-0.981887	-2.26956	-10.6382	-3.83584	-3.67547	-4.51225	-1.22697	-10.6382	-10.6382	-10.6382	-3.51025	-10.6382	-10.6382	-10.6382	-10.6382	-10.6382	-10.6382	-10.6382	-10.6382	-10.6382	-10.6382	-10.6382	-0.696826	-10.6382	-10.6382	-10.6382	-10.6382	-10.6382	-10.6382	-2.96727	-10.6382	-4.27196	-10.6382	-10.6382	-10.6382	-10.6382	-4.3412	-2.24789	-10.6382	-10.6382	-10.6382	-10.6382	-4.82476	-10.6382	-10.6382	-10.6382	-10.6382	0.372704	-10.6382	-3.37129
ENSG00000139687	P06400	RB1	2.7958	2.65453	2.57123	2.53634	2.97225	3.01162	2.88937	2.27113	2.0683	2.63602	2.99907	1.9368	2.55214	2.97539	2.35414	2.55274	2.69092	2.40023	2.91598	2.58849	2.49288	3.2884	3.16957	3.09614	3.0447	3.1085	2.41857	1.31562	3.12315	3.33125	3.66317	2.90268	3.28496	2.77616	3.81768	2.85574	3.26739	3.62496	2.48896	3.38512	2.28025	2.89084	3.48371	3.60299	3.23361	3.67765	3.60883	2.53715	3.75256	3.53255	2.45416	2.43957	3.4828	1.58989	3.25719	3.74093	3.58413	2.94816	2.80991	2.46898	3.68024	3.03616	3.10489	2.33385	3.74003	3.40077	3.8921	3.8193	3.63672	3.15062	3.42625	3.19619	3.73637	3.24546	3.20086	3.46919	3.16336	3.63536	2.10081	2.3632	2.08064	3.71865	3.62429	3.32876	2.87913	2.94254	2.00303	3.43792	2.97159	2.69679	2.09244	3.16354	2.04778	2.67048	2.42768	2.84542	2.59764	3.10221	2.82841	2.27963	3.52011	1.78695	3.51364	2.37954	2.92533	2.25574	2.54189
ENSG00000023287	Q8TDY2	RB1CC1	2.64041	3.29495	3.01772	2.97617	3.44448	3.14879	2.92218	2.52369	2.70013	2.98137	3.46669	2.75258	2.58586	3.39433	2.7175	2.77191	3.03626	2.74064	3.13593	3.0194	3.22515	3.55625	3.4556	3.21595	3.12065	3.12852	2.83795	1.94842	3.69903	4.14112	3.70945	3.51413	3.44565	2.6615	4.33223	2.88835	3.27952	3.49469	2.53159	3.31387	2.42327	3.1687	3.03076	2.94123	3.28582	4.15452	3.56295	3.38746	3.68723	3.39278	3.32917	2.57239	3.23261	1.71172	2.67211	3.50154	3.21321	2.86356	2.78751	2.90094	3.82021	2.8747	3.05273	2.21789	3.64438	3.61912	3.3806	3.59019	3.60677	3.23232	3.0076	2.70113	3.52708	2.89302	2.66282	3.28359	2.95266	3.40872	2.39704	3.03664	2.69433	3.52176	3.22495	2.98917	3.37143	2.96502	3.82356	3.90214	2.48354	2.7647	2.52556	3.53285	2.41312	3.17771	3.82511	3.45346	2.80402	3.16869	3.70173	1.95962	3.58787	2.74237	3.69802	2.94149	3.19035	2.72951	2.15178
ENSG00000146587	Q9NYW8	RBAK	0.901184	0.759187	0.725931	0.974258	0.689047	1.21182	0.498021	-0.042601	0.716015	0.764827	0.434569	0.661768	0.360051	1.38301	0.582832	0.538627	0.242286	0.0324114	0.920045	1.08422	1.32553	1.63163	1.11298	-0.0629298	0.837613	0.962951	0.761691	-0.300023	1.93949	0.920955	2.112	0.975229	1.81855	1.66356	2.27197	0.248946	1.82037	1.44011	0.273291	1.6684	-0.544183	1.21764	1.58984	0.650576	1.16546	1.13392	1.77949	-0.558822	1.10267	-0.311678	-2.0188	-0.165908	0.429119	-0.03064	1.24673	1.21847	0.339906	0.839335	-0.993616	0.698273	1.6789	0.914703	0.667397	-0.554652	1.15716	0.689222	1.12512	0.929179	0.352834	-0.0942552	0.752386	0.757319	-0.115437	1.50237	0.151271	0.423607	0.31396	0.477275	-0.513448	0.581609	0.0364461	1.04359	-0.366679	0.494074	-0.336174	-0.520609	-1.10903	1.92223	-0.729228	0.305707	-0.924795	1.0695	-0.215423	-0.159055	0.542285	0.916598	-0.33506	0.911799	0.18582	-1.16815	1.41141	-0.657242	1.43037	0.671026	1.01442	-0.858435	-0.0011454
ENSG00000272968	I3L0D1	RBAK-RBAKDN	-9.43582	-9.43582	-9.43582	-9.43582	-9.43582	-9.43582	-9.43582	-9.43582	-9.43582	-9.43582	-9.43582	-9.43582	-9.43582	-9.43582	-9.43582	-9.43582	-9.43582	-9.43582	-9.43582	-9.43582	-9.43582	-9.43582	-9.43582	-9.43582	-9.43582	-9.43582	-9.43582	-9.43582	-2.53754	-9.43582	-9.43582	-9.43582	-9.43582	-9.43582	-9.43582	-9.43582	-9.43582	-9.43582	-9.43582	-9.43582	-9.43582	-9.43582	-9.43582	-9.43582	-9.43582	-9.43582	-9.43582	-9.43582	-9.43582	-9.43582	-9.43582	-2.84738	-9.43582	-9.43582	-9.43582	-9.43582	-9.43582	-9.43582	-9.43582	-9.43582	-9.43582	-9.43582	-9.43582	-9.43582	-9.43582	-9.43582	-1.03145	-9.43582	-9.43582	-9.43582	-9.43582	-9.43582	-9.43582	-9.43582	-9.43582	-9.43582	-9.43582	-9.43582	-9.43582	-9.43582	-9.43582	-9.43582	-9.43582	-9.43582	-9.43582	-9.43582	-9.43582	-9.43582	-9.43582	-1.28133	-9.43582	-9.43582	-9.43582	-9.43582	-9.43582	-9.43582	-9.43582	-9.43582	-9.43582	-9.43582	-9.43582	-9.43582	-9.43582	-9.43582	-9.43582	-9.43582	-9.43582
ENSG00000162521	Q09028	RBBP4	2.92952	2.25785	2.68312	2.95115	3.09334	2.93737	2.91862	1.91784	2.50344	2.89155	2.74628	2.19388	2.5604	3.11305	2.61979	2.51066	2.39557	2.02731	2.74865	2.77351	2.69418	2.9858	3.2201	3.32743	3.3463	3.31784	2.60756	1.54817	3.04086	2.90382	3.6139	3.12806	3.30883	3.31606	3.85246	2.54665	3.5217	3.65178	2.94099	3.42749	2.81847	3.0501	3.61771	2.99754	3.22099	2.89569	3.42825	1.62728	3.10098	3.00922	1.64842	2.78022	2.96079	2.31208	2.86007	3.62394	2.99057	2.83623	1.87659	2.03295	3.25875	2.68531	2.70936	1.92832	3.15795	2.84901	3.39728	3.55733	2.76996	2.61739	3.55474	2.66248	2.67775	3.01906	2.79081	2.60037	2.63028	2.80845	2.45174	1.72215	2.21762	3.22619	2.75018	2.46592	1.55339	2.15634	1.11989	3.33416	1.79386	2.42193	0.811793	2.51197	1.63484	1.95847	2.03331	2.44029	1.44274	2.79923	1.9396	0.0602818	2.84555	0.495085	3.29819	2.61891	2.60956	1.55638	1.98728
ENSG00000117222	Q15291	RBBP5	2.44652	2.3846	2.16522	2.51007	2.85169	2.3628	2.07573	1.78147	2.2982	2.5625	2.66787	2.44455	2.13755	2.88672	2.05304	2.35311	2.20357	1.63683	2.52777	2.50915	2.36733	2.94507	3.32775	3.12233	3.13759	2.9488	2.39556	1.37203	3.0172	3.18058	3.49685	3.23264	2.91649	3.00353	3.22441	2.07023	3.11288	3.47096	2.48014	3.46738	2.67153	3.04159	3.3191	2.78021	3.12703	3.36157	3.45169	2.18032	3.27843	3.28686	2.69338	2.35325	2.45313	1.83513	2.50171	3.29788	2.8111	2.41206	2.31821	1.87662	2.97035	2.4229	2.52445	1.71103	2.8653	3.0956	3.34849	3.11986	3.31357	3.05555	2.5164	2.97107	3.58601	2.46071	2.66733	2.87379	2.42864	2.8135	1.46022	2.0194	1.77337	3.44305	2.87044	2.22365	1.35427	2.66053	1.48035	3.08205	2.15606	1.85339	0.70919	2.05167	0.925372	1.98253	1.68792	2.08778	1.18938	1.75846	1.92124	0.0373384	2.50872	0.947652	2.81048	2.29902	2.25961	1.27354	2.36673
ENSG00000122257	Q7Z6E9	RBBP6	2.79861	2.32467	2.54979	2.79399	2.96889	2.83884	2.54417	1.94305	2.32352	2.55732	2.95345	2.29826	2.51585	3.15372	2.55972	2.53823	2.47708	2.15162	2.6983	2.72949	2.8583	3.41439	2.98196	3.07437	3.09101	3.04006	2.59091	1.51043	3.5218	3.02305	3.4366	3.09588	3.16546	3.03426	3.64256	2.15673	3.53202	3.65772	2.61668	3.44474	2.61528	2.9058	3.63498	3.17751	3.12173	3.59081	3.40352	2.07231	3.72316	2.96535	2.04675	2.80789	2.75172	1.76487	2.68544	3.47907	2.99036	2.51985	2.37255	1.99429	3.06408	2.96618	2.53271	2.37318	3.27336	3.2817	3.35284	3.47208	3.07787	2.78003	2.82581	3.04681	3.21471	2.81864	2.99501	2.80819	2.45213	3.07566	2.63277	2.77485	1.98223	3.52414	2.85965	2.83198	1.68952	2.67807	1.88085	3.47808	2.42668	2.2414	1.11442	2.44223	1.37407	2.07855	2.32458	2.67372	1.5465	2.5333	2.28795	0.022289	2.72996	0.90958	3.11093	2.39592	2.61249	1.48481	2.33878
ENSG00000102054	Q16576	RBBP7	1.78448	1.07436	1.27642	1.47646	1.58865	1.58885	1.43375	0.265304	0.856916	1.29007	1.41628	0.887442	1.2973	1.81201	1.31654	1.33034	1.15528	0.530394	1.59053	1.50063	1.42465	1.68561	1.8334	1.75944	2.15725	1.71774	0.854342	0.305974	1.76273	1.18196	2.1022	1.89749	1.63735	1.833	2.52921	1.78141	2.08397	2.50517	1.44457	2.20298	1.27934	1.60021	2.39273	1.54123	1.48261	1.39989	2.04309	0.154794	1.88834	1.05186	0.404231	1.14091	1.47747	0.542878	1.00459	1.85502	1.46021	1.69466	0.281695	0.575331	1.78465	1.1079	0.710564	0.35824	1.872	1.60225	1.92	2.01468	1.82711	0.922311	1.90309	1.58652	1.41413	1.90258	1.40905	0.908195	0.995653	1.73706	1.12806	1.14673	0.868288	1.78381	0.474698	0.579353	0.151513	0.495366	0.166244	1.85184	0.399916	0.881701	-0.39297	1.28449	0.663574	0.485439	0.805858	0.999627	0.292506	1.2523	0.539443	-1.33515	0.916915	-0.481167	1.90806	1.27797	1.00554	-0.0924081	-0.136922
ENSG00000101773	Q99708	RBBP8	0.644609	0.79535	0.592202	0.510785	0.742911	0.687754	0.495523	0.177268	-0.173591	0.131284	0.698113	-0.753302	0.629019	-0.206509	0.05279	0.357615	0.243719	0.194111	0.371349	0.403627	0.218178	0.534529	0.451818	0.266247	0.906934	0.191911	0.0859371	-0.000844702	0.597929	0.415318	2.03851	0.0954039	1.21393	1.03234	2.02492	0.16677	1.5545	0.753886	0.958855	2.20045	-0.736643	1.07693	1.67236	1.3461	0.196929	1.11697	1.20647	-0.154974	0.68958	0.232545	-0.135508	0.28523	0.832171	-0.579181	0.542758	1.15029	1.07573	1.0104	-0.180046	0.0192443	1.26466	1.62885	-0.149675	-0.379051	1.28153	1.20852	1.34848	1.26103	0.533934	0.41699	1.2249	1.185	-0.111634	0.695353	1.067	0.854571	0.624947	0.989804	0.874282	1.39527	0.188095	0.0643564	-0.169219	2.07147	1.23259	0.0335914	0.408864	2.16884	0.389142	-0.2429	1.79533	1.02027	-0.332392	0.713821	1.39936	1.40336	0.688527	1.62041	0.736475	-0.0440816	1.56813	0.279182	1.86933	-0.441351	1.46556	0.419618	0.298025
ENSG00000130701	Q8NC74	RBBP8NL	-2.80598	-2.7259	-10.8486	-4.53586	-10.8486	-10.8486	-10.8486	-4.46318	-10.8486	-10.8486	-10.8486	-1.97228	-10.8486	-10.8486	-10.8486	-10.8486	-10.8486	-10.8486	-10.8486	-10.8486	-10.8486	-10.8486	-10.8486	-10.8486	-10.8486	-1.98363	-10.8486	-3.87847	-10.8486	-10.8486	-10.8486	-10.8486	-10.8486	-10.8486	-10.8486	-10.8486	-10.8486	-10.8486	-10.8486	-10.8486	-3.85982	-10.8486	-10.8486	-10.8486	-10.8486	-10.8486	-10.8486	-4.18194	-10.8486	-10.8486	-10.8486	-10.8486	-10.8486	-4.64813	-10.8486	-1.88776	-10.8486	-0.193171	-10.8486	-10.8486	-10.8486	-10.8486	-4.72264	-0.5903	-1.41115	-10.8486	-10.8486	-10.8486	-10.8486	-10.8486	-2.99039	-1.87691	-10.8486	-10.8486	-10.8486	-10.8486	-10.8486	-10.8486	-10.8486	0.676768	-2.6417	-10.8486	-2.00087	-10.8486	-3.5646	-3.94656	-10.8486	-10.8486	-2.90909	-10.8486	-10.8486	-10.8486	-10.8486	-4.55159	-1.46043	-10.8486	-10.8486	-10.8486	-10.8486	-10.8486	-10.8486	-10.8486	-10.8486	-10.8486	0.969369	-10.8486	-1.00455
ENSG00000089050	O75884	RBBP9	0.136934	-0.534455	-0.239765	-0.113776	-0.630084	0.0117354	-0.105198	-1.48668	0.125883	-0.0545084	0.0973516	-0.441745	-0.212636	0.446143	-0.309788	-0.477422	-0.322196	-1.46018	-0.373665	-0.429621	-0.0685143	0.255609	0.100984	0.16287	1.16843	0.131595	-0.118949	-1.65496	0.962963	-0.272809	1.03103	-0.137669	0.365234	0.151509	1.57789	-0.158372	0.763837	0.908982	-0.847823	-0.0939584	-0.337668	0.411999	0.411703	-0.0618563	0.244534	-0.0686267	0.932368	-3.07363	0.3269	-1.78194	-1.90481	-0.571646	-0.258744	-0.674709	0.389329	1.166	0.453219	0.476685	-1.9493	-1.20539	0.933358	-0.276485	0.111844	-0.768166	0.498522	-1.60598	0.587199	0.194659	-0.247288	-0.798082	0.928838	-0.346231	-0.0844919	0.591937	-0.0572037	-0.50332	0.657219	-1.8724	-0.88513	-0.637997	-1.11252	-0.359476	-1.01059	-0.483064	-1.23236	-0.724459	-1.65014	0.0303128	-1.79521	-0.165727	-0.88159	-0.850033	-1.62027	-0.644011	0.0707929	-0.384719	-1.06912	-0.28819	-0.600915	-2.35537	-0.438266	-2.54129	-0.0902917	-0.317888	-1.30415	-1.96088	-0.357073
ENSG00000125826	Q9BYM8	RBCK1	4.02224	4.19609	4.14505	3.99324	4.5058	3.84464	4.2739	3.33699	4.19796	4.32066	4.20266	4.00962	4.23055	4.56118	4.00719	3.8825	4.21099	4.75404	4.1541	4.00824	4.3077	4.71152	4.75131	4.67511	4.39148	4.23132	4.23765	3.26621	4.71773	5.13854	5.24876	4.49696	4.57429	4.63274	4.82792	3.89081	4.40778	5.48222	3.82155	5.20128	4.31279	4.93508	5.60108	5.86142	4.46343	5.42879	5.3407	3.71996	5.77115	5.74394	4.05211	3.809	4.23115	3.42374	4.05901	5.53091	5.39998	4.35382	5.82912	4.1145	4.42523	5.85649	4.23558	4.69764	5.35459	6.04001	5.08718	5.4322	5.93652	5.3773	4.54537	5.59622	5.75364	4.77985	5.34063	5.1732	4.23195	5.31761	4.31973	5.23222	4.00654	5.64126	4.69561	5.269	3.15203	6.01436	4.61488	4.77946	5.67196	4.05014	2.50075	3.84107	2.93638	4.10283	3.3505	3.84852	3.45967	3.20172	3.76114	1.93586	3.97058	2.78241	4.40006	4.25955	4.48031	2.98855	5.45955
ENSG00000101546	Q8N0V3	RBFA	-0.0551871	-0.407599	-0.388402	0.675841	1.08518	0.211419	0.124506	-0.309113	-0.380402	0.668021	-0.112681	-0.388849	0.702461	0.451747	0.263728	0.345666	-0.413615	-1.20104	-0.109365	-0.054949	-0.217163	0.912415	0.738668	0.537593	0.221576	0.5994	-0.066053	-0.779721	-0.206146	-0.897574	0.46517	0.0526746	0.739971	1.48421	1.07145	0.125757	0.138861	1.17334	-0.688084	0.871192	0.802312	0.464896	0.678666	-0.00895978	-0.0368638	-0.33751	0.8633	-0.908929	-0.0561436	0.38494	-0.737577	-0.229396	-0.597953	-0.223481	1.17902	0.395965	0.162272	0.0703028	-1.16031	-0.830826	0.170904	0.817879	-0.697328	-0.71527	1.02079	0.161927	-0.446944	1.02496	0.653307	-0.93769	-0.240262	-0.293334	-1.79569	0.11893	0.111125	-0.594729	-0.215561	-0.683129	-0.215926	-1.90571	-0.811892	-0.547455	-0.957699	-0.751898	-1.81616	-1.04979	-4.58486	0.137637	-2.58874	-0.527656	-1.82765	-0.797137	-1.56738	-1.07619	-0.0688787	0.252893	-3.12775	-0.457571	-0.396101	-2.66421	-0.247936	-2.4884	1.05343	0.241759	0.0698397	-1.5865	-1.00416
ENSG00000078328	Q9NWB1	RBFOX1	-12.4047	-3.86825	-12.4047	-3.52219	-12.4047	-5.86948	-5.70436	-6.01927	-5.75647	-12.4047	-3.5739	-5.51919	-12.4047	-5.58458	-12.4047	-12.4047	-5.78937	-12.4047	-12.4047	-12.4047	-12.4047	-5.46585	-12.4047	-4.50548	-2.82576	-3.53972	-3.26483	-4.11956	-12.4047	-3.77382	-2.16132	-12.4047	-12.4047	-5.31959	-12.4047	-12.4047	-12.4047	-5.41677	-3.31364	-1.81059	-12.4047	-12.4047	-3.73301	-5.59787	-12.4047	-5.46826	-4.36084	-5.73803	-5.2757	-5.44613	-3.57765	-4.24134	-12.4047	-12.4047	-12.4047	-3.85793	-5.66694	-1.74927	-4.03605	-3.87668	-12.4047	-5.44196	-4.29431	-1.50938	-4.28605	-2.33272	-12.4047	-2.70039	-12.4047	-4.2978	-12.4047	-12.4047	-3.25894	-2.34402	-12.4047	-12.4047	-12.4047	-12.4047	-5.86639	0.0379815	-3.87684	-5.14016	-12.4047	-12.4047	-12.4047	-4.5087	-2.93147	-12.4047	-12.4047	-5.8251	-12.4047	-12.4047	-4.87306	-12.4047	-2.0176	-12.4047	-12.4047	-12.4047	-12.4047	-12.4047	-12.4047	-12.4047	-12.4047	-1.2625	0.413076	-5.04322	-1.56142
ENSG00000100320	B0QYY6	RBFOX2	-4.23444	-2.69733	-12.6907	-3.07249	-1.88965	-4.16723	-3.19499	-5.31396	-2.73358	-3.88627	-3.4457	-3.23047	-5.0405	-4.87701	-4.20499	-3.35345	-5.08278	-5.52705	-12.6907	-2.31884	-4.96083	-4.75778	-5.72238	-4.20857	-5.10615	-4.23977	-5.13073	-5.13948	-5.79247	-12.6907	-4.18155	-3.83208	-5.99618	-5.60562	-4.18561	-3.05572	-4.60614	-4.7085	-2.33819	-2.55571	-3.38914	-3.19843	-2.79868	-2.31081	-2.52821	-3.17918	-2.48121	-4.03476	-3.24808	-12.6907	-12.6907	-12.6907	-6.01255	-3.92174	-12.6907	-2.14686	-3.15726	-1.77242	-4.90487	-4.16272	-3.09212	-4.73379	-3.99713	-4.01504	-2.57599	-3.78701	-4.28639	-3.9847	-3.9415	-12.6907	-12.6907	-4.71617	-5.53736	-4.36387	-4.0142	-4.68084	-4.37654	-5.56103	-6.15243	-0.750448	-4.48383	-3.43325	-5.83364	-12.6907	-12.6907	-4.79474	-6.01273	-5.03846	-6.32448	-12.6907	-5.24928	-6.29624	-5.15909	-6.39372	-2.30364	-5.91711	-12.6907	-12.6907	-6.13129	-12.6907	-5.12828	-6.48485	-3.66473	-12.6907	0.0201387	-4.01261	-3.1094
ENSG00000167281	A6NFN3	RBFOX3	-12.6703	-6.12222	-6.10321	-5.36663	-5.55996	-12.6703	-12.6703	-5.29351	-4.44671	-3.86581	-5.41812	-4.20797	-6.01288	-5.85016	-4.18454	-4.9135	-12.6703	-6.49657	-12.6703	-3.51932	-4.94037	-4.73732	-5.70192	-5.76503	-2.28479	-4.21931	-3.11601	-5.70015	-3.78111	-2.45687	-2.74853	-4.22562	-4.9827	-4.00731	-12.6703	-2.7137	-12.6703	-3.6909	-5.8906	-2.21358	-5.68149	-4.98033	-3.00036	-3.55187	-5.95465	-12.6703	-2.82297	-4.0143	-3.96321	-12.6703	-5.83373	-2.63612	-3.68148	-4.89798	-12.6703	-2.90332	-4.9393	-2.52903	-12.6703	-6.13058	-3.55635	-3.71624	-2.97841	-2.41197	-2.23386	-3.1826	-2.85355	-3.22866	-5.49932	-12.6703	-12.6703	-12.6703	-3.2031	-3.12359	-2.41113	-5.24255	-4.35608	-12.6703	-5.13976	0.0772075	-12.6703	-1.95487	-12.6703	-12.6703	-12.6703	-5.76823	-12.6703	-6.01085	-12.6703	-6.09068	-12.6703	-12.6703	-12.6703	-12.6703	-1.58316	-5.89665	-12.6703	-12.6703	-12.6703	-12.6703	-12.6703	-12.6703	-5.95517	-12.6703	0.7995	-3.99215	-3.4104
ENSG00000176731	Q8N0T1	RBIS	0.710136	0.643698	0.556025	0.768146	0.491149	1.18074	0.634038	0.62605	0.397091	1.53103	0.633911	0.636467	0.406353	0.968946	0.370573	0.577461	-0.18835	0.501821	0.456729	0.821366	0.884772	1.03805	1.65261	1.40617	1.9249	1.52296	0.248619	-0.41511	2.14374	0.594001	0.683456	0.618768	1.53867	1.42239	2.65	-1.73874	0.9679	0.450304	-0.758895	1.72263	-0.717963	0.510342	1.34095	-0.201449	0.912418	1.81305	1.69943	-0.872861	0.67035	-0.289361	-0.701563	0.735081	-0.446601	-2.19015	-0.57578	1.50941	0.0282537	-1.77622	-0.746072	-1.84761	1.22228	-0.42255	0.267085	-1.02284	0.587175	-0.210098	0.873711	0.421486	-0.364816	-1.0084	0.740696	0.0802167	0.768873	1.25045	0.064529	0.0453211	0.276568	0.230686	-0.71322	0.243881	-0.493533	-0.118779	-0.266169	0.514255	-0.835542	0.363756	-2.02937	2.32352	-1.7602	0.0384369	0.736879	1.03845	0.0758029	-0.247267	1.21318	0.587747	-0.565506	1.58194	0.432898	-2.58206	1.02838	-1.33844	2.02711	1.0071	-0.685156	-0.883063	0.261917
ENSG00000171174	Q9H477	RBKS	-1.77053	-1.52055	-0.672041	-3.33921	-1.8009	-1.11892	-2.53488	-3.848	-2.00362	-2.83427	-11.2248	-2.02713	-1.99436	-0.716045	-0.934551	-2.88526	-1.16345	-3.06613	-1.20801	-1.85179	-2.49827	-0.596376	-1.94373	-2.00725	-11.2248	-1.19159	-0.970805	-4.25464	-2.33561	-2.59389	-1.9802	-0.667828	-1.95691	-1.56358	-1.55193	-1.42003	-3.14018	-1.66138	-1.45663	-0.183457	-3.24168	-0.955694	-0.555736	-4.41794	-2.19823	-2.29719	-0.72596	-1.98502	-0.935042	-1.46883	-4.38822	-1.8419	-2.23597	-3.03909	-1.42538	-1.26537	0.143807	-0.431914	-2.44217	-3.11049	-0.112797	-2.6848	-1.65828	-0.436313	-4.10094	-1.73709	-2.08516	-2.10456	-1.25506	-2.383	-2.78366	-11.2248	-3.07647	-4.47391	-0.850235	-1.21908	-1.91284	-0.29731	-1.24122	-0.547003	-2.69691	-1.96729	-1.79312	-3.12456	-4.93154	-2.01048	-2.55737	-0.771303	-2.55064	-2.07283	-3.20112	-4.83027	-1.24009	-2.94158	-0.137649	-1.00375	-11.2248	-2.58658	-3.0906	-11.2248	-3.0799	-5.01888	-1.71413	-2.15092	1.4861	-2.06222	-0.644373
ENSG00000080839	P28749	RBL1	1.70147	1.33353	1.6987	2.18681	1.83172	2.07887	1.93567	1.01256	1.18514	2.29529	1.64198	1.51769	1.59733	2.21545	1.83579	1.33315	1.27476	1.02047	2.01967	1.98045	1.79378	1.89338	2.17609	1.75998	2.01153	1.63559	1.82125	1.41894	2.32925	1.33059	1.96839	1.65648	2.6766	2.39126	2.44321	1.29261	2.37709	2.87512	1.78014	2.51508	1.44626	2.1347	1.80085	1.42323	1.73858	2.06087	2.24756	-0.380885	2.22248	1.19625	0.241086	1.63282	1.53086	0.926765	2.12399	1.70391	1.08748	2.18646	0.86124	1.04307	1.92566	1.81794	1.1759	1.19111	1.99307	1.6326	1.36647	2.10778	1.34969	0.805078	2.0713	2.31364	1.41215	0.986762	1.47396	1.16534	1.33878	1.22327	1.7011	1.32135	1.46117	1.61837	0.363665	0.995781	1.19221	0.677431	1.11569	2.53105	0.730166	1.29637	1.71176	1.84609	1.22719	1.4255	1.87173	1.47808	1.0964	1.43552	1.24743	0.0951937	1.49693	1.09123	2.50219	1.50916	1.46202	0.602094	0.639042
ENSG00000103479	Q08999	RBL2	4.44838	4.64819	4.48932	4.9635	5.30312	5.03501	4.70752	3.98588	4.68171	5.20827	5.00685	4.45161	4.40724	5.40787	4.33453	4.99629	4.47306	3.98375	4.60329	4.75005	4.85951	5.3502	5.25829	5.40273	4.95129	5.14289	4.82152	3.60261	5.13232	5.24244	5.13696	5.01993	5.22329	5.1453	5.44429	4.8693	5.45074	5.56523	4.51797	5.1371	4.84728	4.83234	5.28127	4.19551	4.96206	4.79974	5.36009	3.91959	5.36283	4.88197	4.31147	4.83158	4.66977	3.90356	4.94069	5.1991	4.50515	4.89003	4.11624	3.99285	5.00712	4.63286	4.44491	4.25373	5.08914	4.79008	5.13683	4.85484	4.97622	4.60451	4.7745	4.45981	4.95171	4.61122	4.71748	4.525	4.52088	4.87651	4.20145	3.89113	4.21251	4.87759	4.96022	4.12935	3.60976	3.99561	3.46963	5.17547	4.44208	4.35649	3.12822	4.44924	3.60037	4.04836	4.11607	4.19419	3.27508	3.76882	3.87531	2.24597	4.51953	2.9448	4.67943	4.46336	4.40096	3.57555	3.99333
ENSG00000182872	P98175	RBM10	3.44346	3.52383	3.52025	3.80439	3.91324	3.37832	3.68668	2.70017	3.59303	3.806	3.762	3.51865	3.64781	4.13219	3.26932	3.40695	3.33511	3.02714	3.63876	3.44189	3.59662	4.06032	3.94352	4.0058	4.00578	3.91943	3.53454	2.51513	3.89088	4.00614	4.03705	3.64314	3.9013	4.08814	4.00154	3.035	4.20432	4.32984	3.21514	4.29139	3.88485	4.18968	4.23681	3.84711	3.49464	3.99078	4.10454	2.67502	4.39611	3.91539	3.17017	3.18974	3.48255	2.90989	3.43742	4.44236	3.99794	4.01768	3.64793	2.84905	3.30875	3.86815	3.50012	3.26092	4.03996	3.79856	4.10735	4.11338	3.94329	3.79046	3.78323	4.01335	4.24331	3.49341	3.93182	3.62456	3.49132	3.99288	3.26266	3.55238	3.07557	3.76818	3.74727	3.33359	2.49552	3.65125	2.99594	3.78246	3.94733	3.36243	1.35509	3.08455	2.11663	2.82281	2.77416	3.02672	2.37881	2.78419	2.88329	1.41579	3.00347	2.31957	3.7803	3.69456	3.61481	2.23606	3.68627
ENSG00000185272	P57052	RBM11	-2.56295	-1.74797	-4.03851	-1.30879	-3.49526	-2.4958	-2.91219	-3.2288	-0.38563	-2.79789	-10.6056	-10.6056	-2.37277	-2.20903	-4.10781	-1.04622	-2.41512	-2.12601	-1.58743	-1.23259	-3.86889	-3.66673	-3.63722	-1.38806	-1.44105	-1.41929	-0.881601	-4.62399	-0.717934	-1.56057	-0.224805	-0.0486343	-1.92151	-0.722247	-0.932737	-3.95792	-1.52364	-3.61765	-1.83579	-0.663016	-3.61679	-0.920878	-1.19834	-1.80844	-10.6056	-0.87191	-1.56445	-1.9496	-0.315848	-2.65282	-1.77852	-1.70727	-2.35185	-3.41495	-2.80134	-0.64618	-2.2919	-2.2685	-1.82298	-2.49129	-0.492951	-2.0656	-3.48998	-3.5078	-2.48693	-1.1179	-1.20336	-3.47761	-1.44215	-2.49867	-0.582277	-2.63102	-1.87401	-1.54355	-0.471851	-0.0977978	-2.29138	0.42137	-10.6056	-1.24842	-3.39379	-1.76235	-3.74848	-1.7705	-4.31234	-3.70353	-2.35203	-3.94615	-3.24809	-2.03733	-1.5847	-1.22616	-1.75669	-2.73588	-0.895906	-1.84187	-10.6056	-1.96739	-10.6056	-4.79212	-10.6056	-2.41442	0.00354599	-2.84964	-0.00946184	-2.66207	-3.33865
ENSG00000244462	Q9NTZ6	RBM12	2.84069	2.83908	3.00648	3.24113	3.34604	3.32112	2.9282	2.21676	2.91475	3.36937	3.6391	2.90146	2.876	3.89561	2.88607	3.02677	2.8335	2.33229	3.11737	3.08147	3.34306	3.70747	3.78501	3.61786	3.28588	3.76175	3.08486	2.23958	3.69957	3.6244	3.6946	3.41308	3.59711	3.83345	4.16457	3.06875	4.0286	4.01744	3.16293	3.81028	3.31311	3.47848	3.79201	3.13787	3.6673	3.68363	3.91571	2.73089	3.81142	3.35127	3.02541	3.15549	3.10727	2.58509	3.48732	3.60482	3.3305	3.41108	2.70691	2.4896	3.83285	3.12519	2.74537	2.5533	3.97937	3.2772	3.60161	3.82324	3.41588	2.9561	3.85957	3.04235	3.50759	3.36414	3.10856	3.00842	3.14863	3.28414	2.71057	2.43346	2.24045	3.69066	3.42673	2.97229	2.05823	2.78982	2.23904	3.65267	2.71307	2.77954	1.3553	2.99042	2.11988	2.58085	2.5131	3.02408	2.23461	2.68814	2.58756	1.28365	3.03218	1.71155	3.70889	3.07253	2.65378	2.11173	2.56405
ENSG00000183808	Q8IXT5	RBM12B	2.33096	2.29711	2.23291	2.49419	2.67405	2.59847	2.22946	1.84013	2.15142	2.53851	2.57586	2.01175	2.16708	2.89484	2.30451	2.3057	2.06596	1.46482	2.22385	2.35477	2.36946	2.66431	2.77437	2.87313	3.08178	2.84649	2.38032	1.22474	3.12911	2.96043	3.28942	2.69381	3.20776	3.04507	3.97315	2.41387	3.07772	3.13567	2.51472	2.90904	2.2662	2.7042	3.40906	2.3681	2.7366	3.15983	3.39326	2.02869	2.90995	2.62231	2.01156	2.38049	2.42316	1.71749	2.90249	3.19705	2.65684	2.09176	2.06061	2.02887	3.18671	2.43634	2.39021	1.57246	3.2808	2.58183	3.10392	2.87673	2.7474	2.31331	2.41382	2.36615	2.81283	2.67006	2.61047	2.23171	2.06519	2.67496	1.40651	2.16735	1.68726	2.96458	2.30334	2.37874	1.15855	1.97751	1.40118	3.21928	2.04122	1.96875	0.823592	2.39851	0.73559	1.78333	1.70461	1.71219	1.05631	1.91587	1.77151	-0.186376	2.17155	1.24768	2.74054	2.19457	2.07164	0.95144	2.19021
ENSG00000239306	Q96PK6	RBM14	3.55543	3.45082	3.56108	3.70886	3.7839	3.77936	3.88171	2.75897	3.51875	3.85827	3.61307	3.47193	3.9139	4.37333	3.34733	3.5458	3.12709	2.72267	3.66248	3.62049	3.83868	3.9669	4.23132	4.09621	4.02761	3.94009	3.7897	2.41569	4.31705	3.58717	3.93835	3.5724	4.15688	4.25415	3.89539	3.27805	4.21923	4.33656	3.1231	3.79552	3.62222	4.08728	4.04767	3.76292	3.48212	3.1955	4.17431	1.73494	4.03689	3.14999	2.51351	3.46792	2.92013	2.85928	3.64375	4.10595	3.40825	3.9195	2.8449	2.78763	3.3763	3.86938	2.99016	2.80948	3.74114	3.55687	3.60057	3.77377	3.71794	3.15587	3.34736	3.26884	3.55426	3.52285	3.18716	2.71938	2.72962	3.50345	3.04306	1.76612	2.90805	3.61864	3.04767	2.57558	2.38215	2.60142	2.19045	3.22607	2.75975	3.21497	1.447	3.09951	2.25687	2.14424	2.84956	2.54587	2.00862	2.52918	2.58398	0.510164	3.07517	1.51494	3.52238	3.11967	2.87586	1.69546	3.03265
ENSG00000248643	A0A0A6YYI9	RBM14-RBM4	0.179881	-0.0291302	-0.272798	0.516792	0.274951	-0.211917	0.202578	-2.039	0.223945	-0.229811	-0.48863	-0.157846	0.159245	1.2451	-0.079948	0.266242	0.11677	-2.98719	0.131655	0.63887	-0.101587	0.949888	0.0324912	-0.137943	1.09289	-0.284606	1.14217	-2.44734	1.01204	0.954083	0.358362	-0.553764	0.118783	0.590455	1.16136	0.855382	-0.482105	0.332171	-1.15675	0.489324	-0.432029	-0.348019	-1.06256	-1.12939	0.67033	-1.22093	0.69874	-1.27068	-0.442753	-0.61434	-3.89593	-0.698322	-2.0649	-1.96349	-0.611488	0.980782	-1.199	-0.228952	-1.14393	-2.20446	0.305526	0.0268355	-1.3033	-0.322292	0.62944	-0.660509	0.60676	-0.613573	0.335994	-0.754921	-0.878934	-0.954669	-0.266325	0.464965	-0.598757	-0.726791	-0.836345	-0.804281	-0.301848	-0.376423	-1.20658	-0.890824	-0.301877	-0.134107	-1.8697	-0.382015	-1.74386	-0.626658	-10.7325	-2.16424	-1.71161	-0.35415	-0.885162	-0.867421	-1.75863	-1.64751	-1.86245	-1.28849	-1.37885	-3.35127	-0.269766	-2.22038	0.669799	0.476802	-0.136368	-2.05435	-1.4726
ENSG00000162775	Q96T37	RBM15	3.09565	2.78791	2.85036	3.29304	3.46967	3.21944	3.12966	2.06337	2.98026	3.2223	3.07877	2.38116	3.30554	3.47922	3.11556	2.90813	2.83058	2.20733	2.83121	3.20211	3.18278	3.74626	3.55644	3.53661	3.56431	3.30514	3.26596	1.79476	3.56273	3.44079	3.6247	3.28775	3.37579	3.78805	4.09087	3.25735	3.47209	3.531	3.03431	3.84734	3.08071	3.58462	3.42375	2.92483	3.41088	3.24134	3.41976	2.42859	3.55085	3.29339	2.60878	2.80976	3.1719	2.33879	3.40727	3.5576	3.08821	3.21818	2.46532	1.82884	3.52565	2.88454	2.80041	2.40397	3.47164	3.09191	3.48234	3.20693	3.03019	3.09647	3.33864	2.48721	3.02879	3.14724	3.12177	2.89526	2.85565	3.04491	3.00401	2.49275	2.736	3.40642	2.46392	2.82673	1.77211	2.43936	1.77421	3.6879	2.37325	2.71577	1.25251	2.80391	2.10365	2.19624	2.23885	2.67804	1.78783	2.76552	2.40515	-0.0208062	2.92465	1.19612	3.69233	3.21978	3.56979	1.83941	2.63317
ENSG00000259956	Q8NDT2	RBM15B	2.73342	1.86909	2.35451	2.82205	2.69519	2.54557	2.83143	1.88467	2.2972	2.61599	2.63638	2.02307	2.47565	2.80718	2.19095	2.65195	2.29032	1.81038	2.52012	2.29188	2.59074	3.0088	3.30158	2.82293	3.41553	3.15174	2.95005	1.80885	2.74798	3.09894	3.25256	3.19202	3.19711	3.18086	3.61973	2.73473	3.41156	3.32957	3.14406	3.27399	2.57969	3.01942	3.11432	2.77256	3.44288	2.63383	3.34962	1.70405	3.05392	2.84877	2.20149	2.82836	2.80429	2.0656	3.03054	3.14981	2.85965	2.64386	1.68123	1.76586	3.37423	2.55344	2.84306	2.06591	3.26322	2.57076	3.09635	3.15388	2.60194	2.40156	3.11578	2.47801	2.58423	2.66717	2.59168	2.75581	2.52743	2.66508	2.47442	1.50481	2.2688	3.13996	2.39033	2.45625	1.11919	1.91077	0.775303	3.12813	1.9648	2.18057	0.727457	2.35594	1.25866	1.34036	1.62778	2.12987	1.21515	2.22295	1.49039	-0.403293	2.43967	0.0656163	2.89318	2.75963	2.5268	1.54922	2.0174
ENSG00000134453	Q96I25	RBM17	2.65103	2.15592	2.55797	2.79229	2.79894	2.67995	2.64854	1.92635	2.83735	2.79654	2.79348	2.28361	2.62186	3.26202	2.48792	2.62582	2.52301	1.89244	2.63304	2.63331	2.71293	3.26596	2.66259	2.89936	3.35449	2.92131	2.48055	1.39338	2.97145	2.82607	3.25053	2.6952	3.28609	3.15463	3.53685	2.35891	3.32478	3.39909	2.23312	3.41555	2.57935	2.87226	2.9589	2.87408	3.19577	3.02018	3.18404	1.63679	3.10847	3.05769	1.41872	2.60109	2.7024	1.93902	2.73737	2.89185	2.72494	2.62338	1.56319	1.83262	2.89512	2.72859	2.34149	1.90852	3.35436	2.34349	3.32444	3.08532	2.70429	2.67707	3.60054	2.53444	2.8689	2.80205	2.83337	2.32445	2.50851	2.87117	2.30018	2.55381	1.96032	3.11291	2.5504	2.09755	1.80311	2.05033	1.54556	3.08383	1.86186	2.27692	1.0984	2.47792	1.74158	1.97097	2.32563	3.07761	1.3162	2.59671	2.23647	0.836656	2.72972	0.931668	3.64088	2.47495	2.20908	1.62558	1.8084
ENSG00000119446	Q96H35	RBM18	1.06658	0.672111	0.937913	1.02707	1.35665	1.43459	0.615738	0.0174404	1.15739	1.03536	1.30683	0.885007	0.681304	1.38603	1.00535	1.36445	0.788166	0.539802	1.21705	0.751082	0.934153	1.50576	1.68929	1.57621	1.44856	1.32814	0.938488	0.0982553	1.29268	1.91373	2.32673	1.43427	1.74468	1.72353	2.6466	1.17543	1.84382	2.01462	1.21313	2.10472	0.591854	0.797809	1.98379	1.46007	1.65905	1.64082	1.80294	0.84001	1.96036	1.41317	0.695484	1.2896	1.22463	0.165658	1.099	2.44348	1.74913	1.56668	0.590829	0.562393	1.87904	1.47471	1.35065	0.151578	1.69215	1.69664	1.62649	2.2932	1.54698	1.47393	2.10873	0.953593	1.20739	1.16416	1.32214	0.885648	0.864213	1.96108	0.823971	1.00413	0.316978	1.53428	1.20995	0.854319	0.72144	1.35619	0.00837074	2.2056	0.945376	0.752069	0.644239	1.26342	-0.0491727	0.744897	0.0353883	0.540874	0.732651	0.563917	0.755154	-0.147965	0.899133	-0.271236	1.41754	0.465621	0.726548	0.738853	0.723877
ENSG00000122965	Q9Y4C8	RBM19	3.25311	2.95532	3.21383	3.51129	2.93764	3.31028	3.21133	2.22561	3.26943	3.53972	3.11317	2.98726	3.25954	3.95637	3.05515	3.26264	3.03647	2.43754	3.23877	3.16053	3.00702	3.74147	3.76109	3.97398	4.02168	3.56083	3.51372	2.26662	3.42332	3.49989	3.88769	3.50634	3.68384	3.84448	3.9609	2.97427	4.04972	4.03763	3.28317	3.95821	3.35532	3.57272	3.93085	3.03342	3.45794	2.75579	4.21649	1.13152	4.11008	2.82389	1.58006	3.31891	2.67029	2.80876	3.38307	3.76563	3.23672	3.368	2.23267	2.18621	3.21215	3.27812	2.8114	2.99602	3.78295	3.00924	3.62618	3.5226	3.11316	2.40011	3.15521	2.63089	2.82754	3.45446	3.28951	2.57641	2.54921	2.84003	2.27182	2.70998	2.49082	3.26724	2.3405	2.53961	1.56358	2.10933	0.733634	3.28454	1.64717	2.40886	1.04203	2.40108	2.02811	1.93317	2.75026	2.85236	1.50953	2.56217	2.03999	-0.0132084	2.10827	0.698947	3.42912	2.74368	2.60341	1.48846	2.56556
ENSG00000086589	Q9NW64	RBM22	3.05165	3.25435	3.1828	3.32643	3.59335	3.32676	3.10954	2.50494	2.96765	3.39429	3.56109	2.99239	3.12276	3.64725	2.90486	2.90443	3.29271	2.67436	3.02732	3.0501	3.19586	3.84585	3.82351	3.53041	3.51619	3.70184	3.15817	1.59597	3.4598	3.93005	3.91383	3.83447	3.42561	3.56796	4.12902	3.05634	4.09214	4.19871	2.86771	3.58543	2.9266	3.43949	3.70165	3.38694	3.66101	3.8937	4.08442	3.02414	4.36957	4.07047	3.35134	2.9225	3.4033	2.40299	3.54282	4.2048	3.89145	2.98227	3.30006	2.77914	3.85405	3.33032	3.33151	2.73687	3.99073	3.6912	4.2054	3.90249	4.05391	3.6579	3.59125	3.90794	3.97231	3.48245	3.56602	3.65392	2.90487	4.09829	3.06354	3.11152	2.70242	4.00016	3.71662	3.30048	1.84852	3.38345	2.17112	3.48505	3.82489	2.66568	1.5701	2.87079	1.74616	2.54972	2.62476	2.79707	1.9391	2.50135	2.54255	0.924657	2.85766	1.44138	3.64548	2.97148	3.21576	2.39879	2.90719
ENSG00000100461	Q86U06	RBM23	2.60223	3.12931	2.65847	2.70681	3.22266	2.85297	2.77914	2.26047	3.03292	2.75928	2.94279	2.84407	2.60108	3.33134	2.68471	2.58773	3.12286	2.44073	2.90937	2.78367	3.14289	3.11697	3.26018	3.24815	2.84775	3.02311	2.71135	2.06761	3.62709	3.64231	3.09259	3.34271	3.03555	2.7868	3.23014	2.42836	2.92247	3.53483	2.5501	3.26796	3.22725	3.35204	3.17123	2.88662	2.85413	3.70532	3.42614	2.7428	3.33243	3.37229	3.20015	2.73459	3.00333	1.89614	2.32183	3.20151	3.04364	3.40414	3.18224	2.55961	3.22218	3.15195	2.90175	2.51815	3.48008	3.31115	3.21993	3.29877	3.35303	3.33182	3.11646	3.18474	3.2706	2.83248	2.93333	3.32907	2.80098	3.40854	2.91236	2.68637	2.49934	3.14482	3.16206	2.76195	2.18845	3.17297	2.28188	3.46869	3.25841	2.53016	2.29567	2.62713	1.54222	2.79739	2.04254	2.83666	1.72621	2.26876	2.51743	1.06656	2.95017	1.98712	3.67084	2.86748	2.82252	2.16214	2.6736
ENSG00000112183	Q9BX46	RBM24	-11.1509	-4.60281	-11.1509	-4.83813	-4.04055	-11.1509	-11.1509	-3.7741	-11.1509	-11.1509	-11.1509	-11.1509	-4.49347	-4.33075	-11.1509	-3.3941	-11.1509	-11.1509	-11.1509	-4.57225	-11.1509	-4.21202	-11.1509	-11.1509	-11.1509	-11.1509	-3.59087	-5.16928	-11.1509	-11.1509	-1.22913	-11.1509	-11.1509	-11.1509	-11.1509	-11.1509	-11.1509	-11.1509	-11.1509	-11.1509	-11.1509	-11.1509	-1.74364	-11.1509	-11.1509	-11.1509	-4.10156	-11.1509	-11.1509	-11.1509	-11.1509	-11.1509	-11.1509	-3.96025	-11.1509	-11.1509	-11.1509	-3.80934	-11.1509	-4.61118	-4.3485	-4.18813	-11.1509	-4.0531	-2.449	-4.23814	-11.1509	-11.1509	-11.1509	-11.1509	-2.70977	-11.1509	-11.1509	-11.1509	-4.4638	-11.1509	-11.1509	-11.1509	-3.62035	0.789413	-3.93909	-11.1509	-11.1509	-11.1509	-11.1509	-11.1509	-11.1509	-11.1509	-11.1509	-4.57127	-11.1509	-11.1509	-11.1509	-3.86306	-1.7627	-4.37725	-11.1509	-11.1509	-11.1509	-11.1509	-11.1509	-11.1509	-3.44265	-11.1509	0.444774	-11.1509	-2.88864
ENSG00000119707	P49756	RBM25	3.59698	3.76278	3.68317	3.84864	4.05542	3.77842	3.41349	3.08444	3.9339	3.5808	4.05281	3.75874	3.56944	4.22023	3.60907	3.45565	3.48923	2.95531	3.86073	3.76704	4.00394	4.38682	4.01928	3.95566	3.92776	3.93842	3.39574	2.40112	4.6353	4.37671	4.04896	4.00034	4.10672	3.98368	4.27468	2.93931	4.17662	4.36263	3.32766	4.11044	3.58379	4.02088	3.88659	3.58882	3.94457	4.15609	4.15762	2.83406	4.08181	3.87177	3.21337	3.48729	3.60125	2.90604	3.40998	4.12786	3.68279	3.35213	2.56233	3.1421	3.87846	3.59765	3.06832	2.75244	4.11097	3.59173	4.03904	4.14582	3.9284	3.6113	3.92152	3.41351	3.83423	3.6229	3.61484	3.43155	3.38434	3.46081	3.08188	3.30292	2.56426	3.92776	3.48734	3.51341	2.45899	2.88303	2.78446	4.16263	3.0811	3.38964	1.98229	3.47599	2.40294	3.09206	3.16558	3.42002	2.52024	3.30536	3.37591	0.777791	3.536	2.27946	4.43639	3.5877	3.15236	2.03641	2.84249
ENSG00000139746	Q5T8P6	RBM26	3.02677	2.82638	2.79103	3.3762	3.14185	3.20356	2.86591	2.32723	3.06458	3.14217	3.25415	2.57222	2.8256	3.63638	2.79234	2.80546	2.73985	1.93125	2.90612	2.9788	3.083	3.68845	3.18429	3.37433	3.06562	3.45947	2.91225	1.76418	3.67578	3.14987	3.20842	3.27348	3.55933	3.37107	3.64357	2.66849	3.58253	3.77216	3.0882	3.51766	3.03607	3.24822	3.34566	2.65756	3.21724	3.11021	3.58722	1.72761	3.6769	3.05772	1.99423	2.94398	2.6017	2.02146	3.05159	3.47817	2.80263	3.08995	2.14462	2.15333	3.31682	2.95575	2.33268	2.0884	3.5468	2.83477	3.22528	3.29712	3.16208	2.65914	3.20649	2.63768	2.82934	2.73858	2.90346	2.66443	2.3979	2.90503	2.33223	2.43015	1.96754	3.33683	2.6698	2.51805	1.59095	2.14377	1.6788	3.28983	2.25352	2.54826	1.59118	2.61944	2.00749	2.04812	2.38029	2.52994	1.60706	2.50582	2.19105	0.573357	2.6135	0.987904	3.47691	2.67606	2.60782	1.5474	2.28607
ENSG00000091009	Q9P2N5	RBM27	0.298752	0.229766	0.489934	0.187618	0.475073	0.757269	0.274657	-0.506448	0.81631	0.739364	0.584709	0.516964	0.441489	1.3377	0.125499	0.280636	0.47054	0.219181	0.586501	0.0339272	0.496872	1.28568	1.17628	1.42356	0.580296	1.04439	0.77188	-0.481542	1.10562	1.31552	1.42091	0.725503	0.988605	1.09869	1.5461	0.431649	1.12426	0.892257	0.564912	1.58857	0.447774	0.768625	1.24681	0.169174	0.921357	1.16225	1.55397	-0.30235	1.42665	0.745321	-0.0507692	0.755897	-0.027757	0.0273445	1.26806	1.15906	0.748459	1.0297	-0.0953118	-0.274529	1.06267	0.510781	0.129546	0.00309473	1.40417	0.723361	1.23862	1.55685	0.88401	0.476892	0.767744	0.665944	1.05893	1.23807	0.446795	0.379536	0.498475	0.527009	0.369253	0.44069	-0.024103	1.3001	0.488315	0.283796	-0.523841	0.265199	-0.719604	1.23321	0.373008	0.0349141	-1.00678	0.632873	-0.859571	0.00179876	0.256054	0.431076	-1.07929	-0.0232709	-0.330502	-1.43799	0.424808	-1.25358	1.27522	-0.290395	0.733336	-1.14606	-0.0192203
ENSG00000106344	Q9NW13	RBM28	1.30215	0.724883	1.06754	1.55826	1.04903	1.2418	0.924269	0.552662	1.08008	1.19483	0.94336	0.78546	1.10863	1.66214	1.19321	1.17028	0.81582	0.250258	1.46295	0.923114	1.25724	1.32733	1.26753	1.4693	1.76933	1.38379	1.14027	0.0716574	1.63479	1.00961	1.63711	1.23566	1.55477	1.76968	1.46395	0.582415	1.58884	1.78177	0.838168	1.63088	1.11464	1.44208	1.48347	0.873933	1.35286	1.57563	1.59066	-0.92064	1.62202	1.16975	0.0692599	1.25218	0.55739	0.341872	1.39736	1.68015	1.05609	0.96671	0.367284	0.41748	1.07866	1.24758	0.531955	0.603001	1.52702	0.685688	1.22871	1.64564	0.94588	0.896825	0.716584	1.16881	1.198	1.337	1.24322	0.928927	0.745163	0.809181	0.635736	-0.0453593	0.622237	1.24038	0.566849	0.48634	-0.221797	-0.160792	-0.909191	1.399	0.469842	0.513661	-0.855187	0.490295	0.0272846	-0.389425	0.616414	0.65374	-0.224514	0.499175	0.418332	-2.98103	0.618089	-1.08069	1.75608	0.902455	0.784927	-0.626728	0.394828
ENSG00000102317	P98179	RBM3	3.12254	2.51424	2.92935	3.0726	3.03323	3.12981	3.30885	1.93476	3.05399	2.85689	2.77081	2.32126	2.94662	3.36118	3.16962	2.77845	2.61969	2.50939	2.8866	2.71504	2.94063	3.05308	2.77799	3.18912	2.99727	3.20292	2.55288	1.87229	3.56818	3.04278	3.22382	2.79873	3.35678	3.6155	4.5386	2.19986	3.75547	3.28765	2.59826	3.48215	2.6884	3.42787	2.48936	2.15702	3.35441	2.61256	2.85957	1.82915	2.42226	2.38112	2.06546	2.26132	3.15929	2.27204	3.03928	2.98629	2.11617	2.9367	2.35857	2.60658	3.41184	2.63907	2.21397	2.57584	3.4396	2.47995	3.12627	3.3827	2.32094	2.27284	3.19303	2.33194	2.12492	3.64102	2.36097	2.36254	3.39504	2.67328	2.90747	1.84366	2.85461	2.39827	2.23658	3.0316	2.19832	1.62377	1.6265	3.48207	1.38632	2.70757	0.296539	3.86248	2.22338	2.8067	2.22832	3.53847	3.08609	2.84403	3.11699	1.28964	3.52212	1.16805	4.45179	2.97482	2.65085	1.71586	2.46701
ENSG00000184863	Q96EV2	RBM33	3.93263	4.25005	4.13886	4.3381	4.33319	4.16401	4.18203	3.54602	4.15096	4.3488	4.21343	4.06991	4.1311	4.61728	3.95642	3.98571	4.09901	3.55057	4.26	4.15143	4.20068	4.71561	4.61055	4.61711	4.56939	4.52911	4.25436	3.31246	4.68696	4.9689	4.64823	4.46112	4.52209	4.44592	4.90618	3.93187	4.61677	4.93638	3.93972	4.53172	4.35809	4.65507	4.81517	4.31479	4.43623	5.01274	4.94881	4.25272	4.97054	4.91429	4.14615	4.22033	4.18678	3.41747	4.37953	4.84697	4.58343	4.4724	4.4373	3.71727	4.58948	4.38207	4.0908	3.74519	4.94454	4.85851	4.78249	4.72231	4.62986	4.9025	4.36452	4.37686	4.76791	4.07557	4.2096	4.36059	3.99163	4.77058	3.82784	4.09334	3.75413	4.62865	4.72642	4.21446	3.43848	4.40526	3.82523	4.70092	4.49509	4.00817	3.18897	3.83945	3.18855	3.76946	3.78602	4.04927	3.17576	3.50114	3.83623	2.22937	4.06546	3.33324	4.699	4.28124	4.19052	3.26807	4.16157
ENSG00000188739	P42696	RBM34	-0.304118	-1.14905	-0.20459	-0.709462	-1.31854	-1.02465	-0.857995	-1.31336	-1.19978	-0.502424	-0.439553	-2.54279	-1.77469	-0.10958	-0.352561	-0.668925	-0.496671	-1.84898	-0.725533	-1.27002	0.178051	-0.617543	-0.877091	-0.940656	-0.427102	-0.971912	-1.6432	-5.0235	-0.118214	-0.791683	-0.0840933	-0.688987	-0.323658	-0.607651	0.450761	-0.283579	-0.339977	0.431374	-0.537154	0.772911	-0.856518	-0.620632	-0.461511	-0.402926	-0.214978	0.168073	-0.158575	-2.02791	-0.715366	-1.73391	-11.0051	-1.26014	-0.754922	-1.65224	-1.20571	-1.0457	-1.47162	-0.863851	-1.63863	-1.30932	-0.214886	-1.24495	-1.72769	-2.3294	-0.890348	-1.78005	-1.86548	-1.07865	-0.383834	-0.902123	-1.34397	0.0518586	-1.53792	-1.94306	-1.33032	-1.41397	-1.10896	-1.56173	-2.15733	-2.64574	-1.99293	-1.42616	-0.837316	-1.1716	-1.26925	-0.41379	-1.75392	-0.271702	-1.48454	-1.85315	-3.56364	-0.819254	-1.3096	-2.4009	-1.29543	-0.921456	-2.45622	-0.909779	-2.87092	-5.19164	-0.201558	-2.23062	0.0188338	-0.00721917	-11.0051	-2.06452	-0.576596
ENSG00000132819	Q9H0Z9	RBM38	7.06508	7.33371	7.35198	6.64116	7.08239	7.34113	7.75911	8.16617	7.30505	7.56214	6.89854	7.86523	7.7002	6.32907	7.33197	7.4487	7.05623	7.65338	6.86337	6.41146	7.21972	6.06407	7.14611	7.26771	7.35371	6.66023	7.15134	7.53019	5.64656	6.08766	6.22342	6.98514	6.17719	6.06684	5.88134	7.71055	7.17881	5.87603	7.70258	7.51954	7.74403	5.97419	6.75753	7.29569	7.3721	5.24091	5.8198	7.73552	5.84605	6.1812	7.2362	8.47263	7.86896	8.74561	7.41915	5.60451	8.08041	7.48873	6.36754	8.46466	6.48901	5.96786	7.77465	7.79928	5.84085	6.24161	6.29901	6.08859	6.46802	6.89187	7.3463	8.70429	5.57739	7.93242	7.19138	7.22653	8.32504	6.78245	7.99049	5.27009	7.43353	6.85305	6.97196	7.47304	8.27425	5.84421	9.49674	6.70068	7.32832	7.58237	7.93895	7.86287	8.45971	7.39507	8.74827	8.50754	8.24387	8.2657	9.14534	8.02944	7.86256	8.06418	6.97111	6.62943	6.69371	8.36678	6.6796
ENSG00000131051	Q14498	RBM39	4.39378	4.41696	4.41386	4.4834	4.81129	4.69376	4.3317	3.81649	4.36996	4.48173	4.75236	4.38426	4.31657	5.07004	4.29708	4.2053	4.20857	3.86504	4.59781	4.69164	4.7501	5.17266	4.80553	4.80743	4.6551	4.67935	4.1917	3.51197	5.38928	5.04909	4.92523	4.64428	5.07418	4.73275	5.70626	4.31254	5.02086	4.98241	4.32366	5.02315	4.23703	4.6749	4.87835	4.23411	4.57816	5.19354	5.05533	4.30835	5.02302	4.53284	4.48453	4.19592	4.30219	3.49667	4.60148	4.84535	4.56568	4.43508	3.91429	4.02858	5.16022	4.60118	4.38866	3.5329	4.95806	4.5812	4.86205	4.5633	4.5929	4.51052	4.5103	4.29516	4.78495	4.66344	4.34537	4.34341	4.26154	4.56505	3.85201	4.09338	3.62573	4.83111	4.57744	4.39538	3.88639	4.11505	3.9663	5.42843	3.78341	4.19183	3.67406	4.50968	3.30178	4.2955	4.26032	4.5967	3.62483	4.22666	4.32093	2.38584	4.60262	3.71536	4.94065	4.60621	3.78383	3.61079	3.64194
ENSG00000173933	Q9BWF3	RBM4	1.28553	1.08354	1.40104	1.7958	1.61122	1.71901	1.4873	0.464588	0.952596	1.66625	1.53832	1.46265	1.61386	1.95608	1.14515	1.28141	0.82475	0.870183	1.81624	1.85908	1.81942	1.89783	1.69056	2.42439	1.04786	2.06128	1.38568	-0.145029	2.06043	1.29066	2.15649	1.68885	1.79018	2.15733	2.00244	1.104	2.24085	2.54672	1.37475	2.07507	1.42738	1.66825	1.81694	1.40215	1.95016	1.41584	2.49871	0.721899	1.81764	1.73131	0.750412	1.16279	1.02792	1.01411	1.18367	1.9718	1.35106	1.42898	0.580361	0.566159	1.4528	1.61452	1.26683	0.786325	1.99403	1.10021	1.36606	1.62899	1.8422	0.381914	1.51538	1.26451	0.911023	1.12331	1.35435	1.00879	0.492591	1.36774	1.22175	0.156103	0.158439	1.9541	0.709744	1.09943	0.288821	0.441024	-0.0874757	1.8067	0.839974	1.47577	-0.470051	1.34809	0.257827	0.234952	0.897495	1.1019	0.312955	0.676597	1.05552	-2.54658	0.481397	-0.948053	1.58193	1.67566	0.67374	-0.447422	1.3539
ENSG00000089682	Q96IZ5	RBM41	1.23139	0.487719	0.951158	0.933547	1.3336	1.0985	1.2653	0.601919	1.45249	1.11097	1.14963	1.06751	0.971168	1.90837	0.915458	0.964264	0.268861	0.444802	1.16071	1.11135	1.06936	1.42708	1.56604	1.29252	0.923331	1.61408	0.706011	0.375335	1.73057	1.111	1.97794	0.762563	1.70483	1.14317	2.33916	0.385558	2.14791	2.02314	0.835242	1.95241	0.834636	1.46213	1.92762	0.926763	1.54631	1.30648	1.81754	0.103159	1.78678	1.14117	-0.56647	1.04063	0.955161	-0.402325	1.54998	1.66873	0.996447	0.816411	0.230053	0.381436	1.62103	0.997842	1.01214	0.866451	1.564	0.732443	1.48327	1.07268	1.06789	0.374029	1.25134	0.900061	0.92245	1.23745	0.826659	0.251145	0.703278	1.23114	1.02277	0.902877	-0.218813	1.52734	-0.671237	1.47679	1.1064	0.123877	0.045911	1.55201	-0.341314	1.03172	0.364465	1.55128	0.592621	0.606731	1.08278	1.26043	1.04509	0.944318	0.835218	-0.664134	1.64517	0.636872	1.63248	1.23299	0.49407	-0.76457	0.188896
ENSG00000126254	Q9BTD8	RBM42	3.63753	3.31906	3.2531	3.49371	3.41189	3.5506	3.64586	2.85998	3.44757	3.22386	3.52894	3.13333	3.58611	3.72541	3.26821	3.21925	3.09244	3.07175	3.569	3.28415	3.36471	3.75874	3.71543	3.9396	3.82378	4.1219	3.65153	2.66968	3.43327	4.04981	4.4455	4.12217	3.65623	4.14371	3.65834	3.35389	3.98896	4.46834	3.84329	4.0602	3.84427	4.186	4.2685	3.97921	4.07632	3.94002	4.31157	2.35382	4.25434	4.41602	2.90075	3.64264	3.33581	3.03894	3.84421	4.15714	4.1289	3.46834	3.42094	2.97021	3.36873	3.58254	3.47967	3.1938	4.80493	4.10679	4.30695	4.50425	3.39425	4.29854	4.09871	4.00755	3.78481	3.9366	3.83019	3.92239	3.6595	4.30468	3.41545	3.01678	3.33775	4.35428	4.20679	3.42812	2.87515	3.37049	2.64764	4.04381	3.9438	2.88924	1.99125	3.46903	2.39083	2.94038	2.92232	3.11025	3.11373	3.10374	3.25512	1.84948	3.46452	2.20177	3.98105	3.48904	3.02568	2.65197	3.51757
ENSG00000184898	Q6ZSC3	RBM43	0.997503	-0.117399	0.232906	1.30472	0.302913	0.272859	1.23168	-0.987748	0.52129	0.840692	1.19279	-0.145934	0.038832	1.29029	-0.16823	0.789556	0.0407281	0.992104	0.732914	0.0467046	0.762564	1.12995	1.02478	1.8122	1.94979	0.649834	0.780844	-0.516137	0.866676	0.723295	1.98814	0.536607	1.03032	1.37686	1.87389	1.07315	0.998402	1.94183	0.834509	1.5516	0.417462	0.885891	2.523	2.23372	0.345472	2.06154	1.86011	-0.951367	1.87167	0.866075	-0.53219	-0.223411	0.0598108	-0.101514	1.10022	2.06764	0.847694	0.428736	1.26232	-0.43607	0.992322	2.10147	0.085896	0.0065658	1.46315	2.06434	1.01805	2.00492	2.35076	0.371828	-0.35976	1.70415	1.39671	1.03986	1.5763	1.00472	-0.0721201	0.941211	0.240359	1.14283	-0.701449	1.23562	0.699654	2.1051	-1.00708	1.26274	-0.480734	0.564299	0.788669	-0.515995	-0.778416	0.130563	-0.27292	-0.51809	0.174087	-1.25821	-0.8109	-0.325657	-1.35896	-4.80409	0.0380575	-2.24632	1.00377	-1.15394	1.31264	-1.25088	0.511173
ENSG00000155636	Q8IUH3	RBM45	1.07532	0.522582	0.734391	0.669766	0.475163	0.917186	0.616275	-0.349469	0.652913	1.00935	0.705398	-0.503182	0.26634	0.854966	0.316504	0.169884	0.33345	-0.663341	0.316725	0.365065	1.0052	0.550276	1.16488	0.940822	1.56691	0.791726	0.285264	-0.965098	1.1193	0.809843	1.65295	0.360176	1.2055	1.53706	1.53451	-0.0371433	1.5837	1.8752	1.37047	1.00081	0.778904	0.965062	1.10225	0.924007	0.720966	1.02775	1.69892	-1.16423	1.19428	0.229192	-0.215642	-0.0511816	0.872158	-0.27381	0.495015	0.887776	0.799871	0.993236	-0.757453	-0.640757	1.55686	0.78582	0.235425	0.369439	0.846245	0.405328	0.862793	1.07778	0.821567	-0.107817	1.22718	-0.196238	0.688411	0.697638	0.474596	0.00422654	0.144498	0.704091	-0.101819	1.25371	-0.564334	0.717856	-0.194925	0.311607	-0.262278	0.0202607	-1.50043	1.1902	-0.321574	0.149298	-2.18979	1.09231	0.147158	-0.590881	-0.0685848	0.720614	-0.619855	0.594823	-0.687888	-2.5129	0.389576	-3.43385	0.909434	0.905839	1.08587	-0.812097	0.333322
ENSG00000151962	Q8TBY0	RBM46	-11.3765	-3.83616	-11.3765	-4.07285	-11.3765	-11.3765	-11.3765	-11.3765	-11.3765	-11.3765	-4.12434	-3.4971	-11.3765	-11.3765	-11.3765	-11.3765	-11.3765	-5.20278	-11.3765	-11.3765	-11.3765	-11.3765	-11.3765	-11.3765	-11.3765	-3.50843	-2.82031	-5.3949	-11.3765	-11.3765	-11.3765	-11.3765	-11.3765	-4.29138	-11.3765	-11.3765	-11.3765	-11.3765	-11.3765	-4.23252	-2.81034	-11.3765	-11.3765	-4.56967	-4.66086	-11.3765	-11.3765	-11.3765	-11.3765	-11.3765	-11.3765	-11.3765	-11.3765	-11.3765	-11.3765	-11.3765	-11.3765	-4.03496	-11.3765	-11.3765	-11.3765	-11.3765	-11.3765	-3.284	-11.3765	-11.3765	-11.3765	-11.3765	-11.3765	-11.3765	-11.3765	-11.3765	-11.3765	-11.3765	-11.3765	-11.3765	-11.3765	-11.3765	-11.3765	-0.020986	-11.3765	-2.53327	-11.3765	-11.3765	-11.3765	-11.3765	-11.3765	-11.3765	-11.3765	-11.3765	-11.3765	-11.3765	-11.3765	-11.3765	-1.66683	-11.3765	-11.3765	-11.3765	-11.3765	-11.3765	-11.3765	-11.3765	-11.3765	-3.62056	0.219154	-5.00627	-1.11779
ENSG00000163694	A0AV96	RBM47	3.38068	4.55469	3.91186	3.86485	4.45833	3.54373	3.98626	3.53756	3.84275	4.05894	4.20933	4.13437	3.66114	4.39273	3.18243	3.70204	4.31003	4.07561	4.08194	3.79351	3.89804	4.56207	4.44201	3.9899	3.79836	3.53975	3.83213	3.10238	4.19922	5.35372	4.33355	4.56628	3.7227	3.49541	4.0988	3.35887	4.04594	4.18372	3.20266	4.034	4.12672	4.35953	4.11535	4.63826	3.7909	5.47764	4.78614	4.18081	4.54266	5.19861	5.06088	3.58131	4.69719	2.85348	3.73269	4.66993	4.56398	4.29088	5.08001	4.28642	4.20729	4.22076	4.21427	3.79795	4.79769	5.29699	4.62256	4.5999	5.6151	5.00702	3.95826	4.37131	5.56186	4.06362	3.89607	4.92342	4.41783	4.90915	4.01957	4.8734	3.94368	4.83509	5.16426	4.23564	3.93068	5.33963	3.70002	4.54862	5.23846	3.9388	2.72636	3.70673	2.1707	3.92408	3.23723	3.94255	3.07487	3.04941	4.11029	3.23729	4.46707	3.57159	4.2606	4.10454	4.87496	3.59144	4.37138
ENSG00000127993	Q5RL73	RBM48	0.636132	0.974754	0.648252	1.31368	1.41858	0.985233	0.152244	0.20163	0.90013	1.63453	1.03951	0.514085	1.01247	0.903726	0.385615	1.04289	0.994638	0.709489	1.01224	1.43239	0.878424	1.5677	1.16865	1.72645	1.51469	1.71308	1.06378	-0.320142	1.4419	1.66216	1.56091	1.49621	1.7465	1.54001	2.15201	0.872594	1.93045	1.75465	0.737416	1.57584	1.24368	1.42315	2.11806	1.78096	1.07126	1.6258	1.92475	0.485883	1.65238	1.58757	0.379852	1.06207	0.699097	0.277297	1.35356	1.46933	1.62786	0.751	0.576258	0.679476	1.60454	1.01717	0.725185	0.058316	1.48281	1.319	1.30381	1.65134	1.55493	0.756116	0.755803	0.0654563	0.940074	0.378271	0.856912	0.908072	0.36557	1.27463	0.121822	0.566937	-0.0767999	1.74375	0.678039	0.636214	-0.0436391	0.610912	-0.239397	1.85686	0.641548	0.748364	0.0322854	0.380686	-1.37871	0.40484	0.984935	0.593842	-0.188321	0.1906	0.377581	-1.378	0.558197	-0.494525	1.21273	1.11865	0.691656	-0.00633623	0.675932
ENSG00000173914	Q9BQ04	RBM4B	1.51203	0.576972	1.15997	1.58335	1.50317	1.24976	1.11403	0.721772	1.1989	1.79763	1.37808	1.30086	0.590151	1.64989	1.08992	1.15347	0.928673	0.581326	0.886647	1.40608	1.17457	1.63754	1.83499	1.43623	2.30712	1.8088	0.9311	0.649334	1.69219	1.79175	1.7447	1.18363	1.98256	1.76503	2.48118	1.10814	2.15448	2.36749	1.5351	2.17792	1.78344	1.37357	2.01321	1.2688	2.05536	1.74906	1.82582	0.69678	1.72678	1.05263	0.702245	1.34199	1.16204	0.701541	2.01884	1.78239	1.31098	0.98266	0.470119	0.688786	2.11738	1.22674	1.18048	0.466059	1.54102	1.76122	2.16864	1.68267	1.20521	0.844844	1.78204	1.67931	1.02152	1.16503	0.921706	1.18798	0.769066	1.39495	0.771424	0.782653	0.366775	1.75306	1.27221	0.160226	-0.449194	0.696154	-0.644927	1.89365	0.727462	0.785683	-0.290853	0.652967	-0.431422	0.354045	1.07669	0.368745	0.0202235	1.1553	0.81975	-2.10478	0.958216	-0.537657	1.74553	0.518034	1.61836	0.00297366	0.302009
ENSG00000003756	P52756	RBM5	4.02536	4.06901	4.10325	4.27645	4.52139	4.1592	4.10037	3.40695	4.08028	4.28801	4.41171	4.11397	4.08831	4.72377	4.11156	4.08071	4.14279	3.52649	4.21586	4.03328	4.32655	4.77865	4.56909	4.65912	4.59109	4.51657	3.95616	3.18497	4.8309	4.86938	4.71663	4.35549	4.55166	4.55398	5.00882	3.74567	4.74463	4.7215	3.87426	4.61448	4.27271	4.61629	4.90458	4.21795	4.3904	4.99835	4.89279	3.94773	5.08171	4.84269	4.09146	4.12943	4.27963	3.26166	4.29772	4.87174	4.55033	4.15782	4.10322	3.67505	4.64567	4.31357	3.9474	3.69509	4.7915	4.85683	4.7009	4.75397	4.85261	4.68724	4.45433	4.32337	4.93179	4.18762	4.18009	4.28581	3.98245	4.3995	3.55994	4.15715	3.40955	4.73586	4.57847	4.05916	3.41347	4.21113	3.53956	4.62277	4.47433	3.91768	2.50289	4.06267	3.19026	3.82427	3.70857	3.96937	2.99401	3.59936	3.78051	2.05239	4.06899	3.01524	4.74346	4.28219	3.93471	3.12755	3.76935
ENSG00000004534	P78332	RBM6	3.54804	2.98752	3.71759	3.7771	3.70713	4.05931	3.72979	3.0369	3.73634	3.93686	3.85935	3.37291	3.49013	4.34866	3.64753	3.24636	3.58466	2.59098	3.50278	3.41321	3.60698	3.93753	3.56408	3.66092	4.01441	3.86522	3.36986	2.63344	4.05194	3.7959	4.10726	3.07171	4.01535	4.37076	4.08626	3.19257	4.37363	3.63324	3.28966	3.98614	3.21401	4.16212	3.79064	3.28675	3.7568	3.6754	4.02249	1.79244	4.12676	3.2549	2.68159	3.22095	3.16707	2.58954	3.44536	4.08043	3.2672	3.85244	2.49849	2.91477	3.24085	3.71042	2.84453	2.58009	3.46711	3.40712	3.57725	3.71228	3.18325	3.02985	3.45928	3.63462	3.63607	3.49387	3.61038	2.87777	2.94087	3.22861	3.07229	3.26966	2.79987	3.51991	2.86222	2.34105	2.85986	2.74765	2.43445	3.83419	2.64891	3.28649	2.29614	3.59752	2.50312	2.68737	3.60217	3.28355	2.56265	3.26679	3.20988	1.75715	3.66182	2.12113	4.08095	3.14355	3.28296	2.2314	2.62241
ENSG00000076053	Q9Y580	RBM7	0.10654	0.209269	0.272187	0.138661	0.883374	0.30319	0.550138	-0.807425	0.265383	-0.118098	0.511666	-0.114798	-0.0587153	0.570106	-0.404389	-0.347529	0.0362724	0.0933488	0.102683	0.075796	0.485916	0.885074	0.780975	0.0710912	0.986177	0.855983	-0.149393	-1.13879	0.423068	0.866448	0.744448	0.532204	0.842607	0.5101	1.66313	0.69686	0.820987	0.780525	-0.152845	1.55612	0.246423	0.359627	0.845964	0.805696	0.584943	0.900792	1.21616	-0.483664	1.6917	1.15573	0.0929413	-0.642833	0.675851	-0.705297	0.358976	0.96974	0.663852	0.196406	-0.611962	0.0364568	1.07298	0.463412	-0.0705281	-0.734675	1.49556	0.554996	1.27669	1.11169	0.596556	0.380464	0.754179	0.772823	0.75167	0.561613	0.108725	0.746015	0.487519	0.446093	-0.179033	-0.290163	-0.558513	0.996824	0.199378	0.334225	-0.611327	0.32561	-1.28906	1.09373	0.269782	-0.826773	-1.05421	-0.353589	-1.23646	0.102833	0.249804	-0.630894	-1.15641	0.12181	0.152611	-1.75004	-0.0903629	-1.30102	0.713129	0.10404	-0.335331	-0.822809	-0.765974
ENSG00000265241	Q9Y5S9	RBM8A	2.54642	2.43917	2.17111	2.55995	2.93805	2.8362	2.45283	2.2409	2.35536	2.75385	2.50291	2.37371	2.34166	2.77279	2.47893	2.24168	2.15316	2.12551	2.39206	2.52895	2.69499	2.81346	3.0333	2.84577	3.12107	2.93245	2.44554	1.97452	3.07674	2.88048	3.26178	2.356	2.77478	2.95407	3.64152	2.53981	2.95207	3.12821	2.67308	3.05362	2.52998	2.58286	2.76628	2.56031	2.98797	2.70569	2.86957	2.33551	2.95685	2.34658	2.32433	2.69661	2.55045	2.20897	3.16864	2.79616	2.06575	2.1986	1.42297	2.22274	2.98549	2.50373	2.43679	1.6313	2.36321	2.23235	3.03829	2.87665	2.38946	2.63996	2.78506	2.13178	2.43449	2.98714	2.38698	2.14092	2.50578	2.30452	2.21359	2.26158	2.04027	2.49431	1.92709	2.18528	1.98871	1.92433	1.68599	3.04945	2.04731	2.3815	2.59608	2.75296	2.27547	1.93015	2.42039	2.48953	2.59155	2.18718	2.23496	1.64671	2.45472	2.26276	2.58774	2.38479	2.3714	1.98824	1.61876
ENSG00000153250	P29558	RBMS1	2.49189	2.60089	2.44876	2.93353	2.80964	2.72051	2.73475	2.16599	2.77398	2.9495	3.04398	2.59031	2.63871	2.95824	2.43197	2.58513	2.69416	2.48543	2.75324	2.63462	2.96982	3.31673	3.24304	3.13236	2.61386	2.83955	2.40724	1.67927	3.15768	3.32852	3.46873	3.19444	3.02882	2.92933	3.62507	2.6437	2.96985	3.6079	2.65065	3.36536	2.73718	3.23345	3.4569	3.23482	3.2564	4.09944	3.7095	2.75434	3.66101	3.78858	2.99871	2.65579	3.14384	1.72923	2.93527	3.68759	3.48045	2.53871	3.169	2.82733	3.61438	2.96457	2.81859	2.41668	3.57179	3.63571	3.62493	3.63735	3.93467	3.43742	3.3655	3.1489	4.06706	2.81421	3.1592	3.47769	2.68415	3.5045	2.62741	3.06839	2.45874	3.71346	3.48554	3.17362	2.34306	3.5979	2.42716	3.34759	3.51293	2.4836	1.91935	2.73251	1.58366	2.56482	2.27019	3.066	1.92563	2.24277	2.56339	2.0293	3.04946	1.97729	3.26996	2.51256	3.45334	2.19437	2.54379
ENSG00000076067	Q15434	RBMS2	0.517099	-0.762677	-0.667548	-0.537842	-0.317499	0.0147163	-0.118008	-1.27846	0.01155	-0.0311973	-0.454756	-0.587096	-1.0542	0.778061	-0.0923981	0.0265818	0.305084	-0.543809	-0.351926	-0.619351	0.521935	0.329019	-0.460519	-0.567185	0.954708	-0.285378	-0.526147	-0.991453	0.510463	0.894845	-0.630274	0.690436	0.19803	0.154519	0.0837303	-1.11649	1.09783	0.172064	-0.608968	0.895546	-0.772421	1.09681	0.222142	0.0963599	-0.102567	-0.120795	1.24762	-1.39263	-0.63119	0.348891	-2.5099	0.408276	0.0171391	-0.800399	-0.619498	1.02281	-0.532651	-0.0847753	-2.40255	-0.336837	-0.100743	-0.798663	-0.355245	-0.717063	0.948312	-0.604028	-0.135128	1.19757	-0.588938	-1.23294	0.128462	-0.835416	0.592457	0.554385	0.811894	-0.13132	-0.353834	0.28688	0.126337	-0.149879	-0.687986	0.680902	-0.905164	-0.161964	-3.0584	-1.02971	-4.25157	-0.650187	-1.02666	-0.770325	-1.48632	-0.483662	-3.39371	-2.90278	-0.418323	-3.15755	-1.63739	-0.782657	-0.675248	-4.3904	0.37181	-3.99302	-0.411157	0.394066	0.897558	-2.34382	0.000589672
ENSG00000144642	Q6XE24	RBMS3	-3.78788	-4.44351	-13.5636	-3.46048	-6.45331	-7.02841	-4.28994	-5.19121	-4.34248	-4.75917	-5.31622	-4.68731	-5.33083	-4.16923	-4.49427	-5.80686	-13.5636	-4.82171	-6.85632	-6.98501	-5.83373	-3.82754	-4.28259	-4.66744	-3.17815	-6.6894	-3.20284	-5.2785	-5.67143	-4.93276	-13.5636	-6.69568	-3.71159	-3.6803	-7.04665	-13.5636	-4.4817	-3.41592	-5.20778	-6.41966	-5.58054	-5.87369	-4.89194	-13.5636	-5.85488	-6.62719	-3.71633	-5.90408	-3.85829	-5.02786	-13.5636	-3.18184	-13.5636	-5.79134	-5.75939	-6.59413	-5.24995	-2.0606	-5.77776	-4.71447	-3.96502	-5.02366	-13.5636	-3.15344	-4.86176	-5.07394	-4.74531	-6.43567	-13.5636	-5.45673	-6.69921	-6.58335	-4.41787	-13.5636	-4.30331	-4.81901	-13.5636	-4.12027	-13.5636	-1.5079	-4.77339	-5.3038	-4.3946	-7.03791	-13.5636	-4.34934	-13.5636	-6.90421	-13.5636	-4.99539	-13.5636	-7.16913	-7.02421	-6.27582	-2.7174	-5.21386	-13.5636	-5.92183	-13.5636	-5.76955	-6.00118	-7.35774	-13.5636	-5.22496	0.147135	-13.5636	-2.84582
ENSG00000147274	P38159	RBMX	3.88005	3.2995	3.5829	3.87325	3.87026	3.98668	3.88745	2.95677	3.58723	4.12609	3.80743	3.29892	3.62386	4.31048	3.49823	3.67251	3.37097	2.94821	3.41062	3.54728	3.90855	4.20609	4.31448	4.23453	3.8683	4.08601	3.86768	2.72553	4.47281	3.81617	4.66251	4.01462	4.2947	4.33376	5.12977	3.51427	4.53557	4.75734	3.87132	4.46096	3.87768	4.05679	4.42455	3.735	4.28259	3.82172	4.58087	2.67187	4.45531	3.72775	2.58032	3.96089	3.91338	3.22345	4.12736	4.46532	3.76111	3.70416	2.72664	2.82988	4.27994	3.55554	3.37685	2.57356	4.38512	3.81684	4.2474	4.45427	3.76532	3.15589	4.0913	3.62318	3.54207	4.00415	3.83209	3.28417	3.41635	3.76235	3.2756	2.4543	2.93002	4.32073	3.32242	3.22355	2.54644	2.66733	2.23268	4.27275	2.85188	3.27438	2.27166	3.64153	2.56079	2.57952	3.09232	3.4557	2.46119	3.12936	3.00903	0.909067	3.68158	1.19402	4.12917	3.60096	3.39094	2.21756	2.76911
ENSG00000134597	Q9Y388	RBMX2	1.26321	0.758775	1.08044	1.22837	1.70432	1.36229	1.39785	0.594341	0.859952	1.61218	1.08544	1.32169	1.45402	1.95921	1.5557	1.15675	0.77784	1.28011	1.5975	1.34204	1.17157	1.49409	1.44584	1.60458	1.54001	2.01379	1.0415	0.44795	1.93307	2.16863	2.44868	1.49659	1.85759	1.75106	2.94935	1.16185	1.72027	2.46541	1.91841	2.23409	1.10395	2.08942	2.68753	2.34168	1.87886	1.97156	2.05784	0.556759	2.29562	1.72542	0.787041	0.647605	1.5067	1.17234	1.5092	1.83159	2.04319	0.899814	0.098943	0.367153	2.03915	0.970822	0.850712	0.728464	2.10488	1.50522	2.32393	2.34348	1.43424	1.53624	1.72565	1.28798	1.36924	1.98716	1.51568	1.32344	0.901952	1.79597	1.01186	1.37454	0.843239	1.32916	1.68724	0.99915	0.638481	0.794203	0.231327	2.549	0.622237	0.638695	-1.07629	1.65053	0.091381	0.95536	1.46003	1.32746	0.508297	1.16322	0.907732	-1.08441	2.21365	-0.586773	2.21013	0.653568	1.49926	-0.240019	0.824754
ENSG00000213516	Q96E39	RBMXL1	1.64561	2.14997	1.91509	1.81941	2.14122	1.90413	2.00632	0.86415	1.22413	1.95811	2.17301	1.72963	1.38903	2.32259	1.22772	1.85678	1.34654	1.64957	1.88684	1.61817	2.25751	2.25792	2.37255	2.77954	2.68369	2.05527	1.85009	0.704667	2.23869	2.98693	2.68245	2.38995	2.20545	2.1423	2.91172	1.7399	2.50529	2.80987	2.05298	2.7056	2.08406	2.05691	2.59847	1.92588	2.32817	2.6034	2.52452	1.66685	2.82296	2.64277	1.50274	1.99941	1.83318	0.752772	1.94226	2.64529	2.24907	1.78906	1.87319	1.55211	2.08712	1.74545	1.96152	1.32796	2.39992	2.6466	2.5692	2.66146	2.36626	2.16074	2.21529	2.17417	2.51714	2.53167	1.98188	2.17342	1.56583	2.33658	1.285	1.85093	1.11797	2.58598	2.04996	1.85178	0.669908	1.19888	0.678432	2.53888	1.93895	1.61916	1.04166	1.58265	0.854852	1.55378	1.13204	1.40449	0.504142	1.31345	1.27358	-0.281655	1.98086	-0.134604	2.30972	1.75001	1.99716	0.887231	1.54407
ENSG00000170748	O75526	RBMXL2	-10.2729	-10.2729	-10.2729	-10.2729	-3.16259	-10.2729	-10.2729	-10.2729	-10.2729	-10.2729	-10.2729	-10.2729	-10.2729	-10.2729	-10.2729	-3.50948	-10.2729	-10.2729	-10.2729	-10.2729	-10.2729	-10.2729	-10.2729	-10.2729	-10.2729	-10.2729	-10.2729	-10.2729	-10.2729	-10.2729	-10.2729	-1.82826	-10.2729	-10.2729	-10.2729	-10.2729	-10.2729	-10.2729	-10.2729	-10.2729	-10.2729	-3.57599	-10.2729	-10.2729	-10.2729	-10.2729	-10.2729	-2.61336	-3.14392	-10.2729	-10.2729	-10.2729	-10.2729	-10.2729	0.33314	-10.2729	-10.2729	-10.2729	-10.2729	-10.2729	-10.2729	-3.31017	-4.14695	-2.18041	-10.2729	-2.36618	-10.2729	-3.14495	-10.2729	-3.74054	-10.2729	-10.2729	-3.11953	-10.2729	-10.2729	-10.2729	-10.2729	-10.2729	-3.73461	0.667744	-4.05143	-10.2729	-10.2729	-10.2729	-10.2729	-10.2729	-10.2729	-10.2729	-10.2729	-10.2729	-10.2729	-10.2729	-10.2729	-3.97589	-1.88259	-10.2729	-10.2729	-3.6239	-10.2729	-10.2729	-10.2729	-10.2729	-10.2729	-10.2729	1.54506	-2.91143	-3.00599
ENSG00000175718	Q8N7X1	RBMXL3	-11.1501	-4.60198	-11.1501	-11.1501	-11.1501	-11.1501	-3.45665	-11.1501	-11.1501	-4.33592	-11.1501	-11.1501	-11.1501	-11.1501	-4.65227	-4.38661	-4.5347	-11.1501	-11.1501	-11.1501	-11.1501	-11.1501	-11.1501	-11.1501	-11.1501	-11.1501	-11.1501	-11.1501	-11.1501	-11.1501	-11.1501	-11.1501	-11.1501	-11.1501	-11.1501	-11.1501	-11.1501	-11.1501	-11.1501	-11.1501	-11.1501	-4.45312	-11.1501	-11.1501	-11.1501	-11.1501	-11.1501	-11.1501	-11.1501	-11.1501	-11.1501	-11.1501	-11.1501	-11.1501	-11.1501	-11.1501	-4.41228	-1.81519	-4.35764	-11.1501	-11.1501	-11.1501	-11.1501	-0.254722	-4.02621	-11.1501	-11.1501	-11.1501	-11.1501	-11.1501	-11.1501	-11.1501	-11.1501	-11.1501	-11.1501	-11.1501	-4.41176	-11.1501	-11.1501	0.52729	-3.93825	-11.1501	-11.1501	-11.1501	-11.1501	-4.24799	-11.1501	-11.1501	-11.1501	-11.1501	-11.1501	-11.1501	-11.1501	-11.1501	-3.75542	-11.1501	-11.1501	-11.1501	-11.1501	-11.1501	-11.1501	-11.1501	-11.1501	-11.1501	-2.13702	-11.1501	-3.88311
ENSG00000234414	P0DJD3	RBMY1A1	-3.0776	-10.538	-10.538	-2.23892	-10.538	-10.538	-10.538	-10.538	-10.538	-10.538	-10.538	-0.663209	-10.538	-10.538	-4.04023	-10.538	-10.538	-10.538	-10.538	-10.538	-10.538	-10.538	-10.538	-10.538	-10.538	-10.538	-10.538	-10.538	-10.538	-10.538	-10.538	-10.538	-10.538	-10.538	-10.538	-10.538	-10.538	-10.538	-10.538	0.766238	-10.538	-10.538	-10.538	-3.73117	-10.538	-10.538	-10.538	-10.538	-2.41416	-10.538	-10.538	-10.538	-10.538	-10.538	-10.538	-10.538	-10.538	-10.538	-10.538	-10.538	-2.7421	-10.538	-10.538	-10.538	-2.41935	-10.538	-1.39838	-2.4152	-10.538	-10.538	-10.538	-10.538	-10.538	-10.538	-10.538	-10.538	-10.538	-10.538	-10.538	-10.538	-4.31651	-10.538	-10.538	-10.538	-10.538	-10.538	-10.538	-10.538	-10.538	-10.538	-10.538	-10.538	-2.42399	-10.538	-10.538	-10.538	-10.538	-2.89619	-10.538	-2.16112	-10.538	-10.538	-10.538	-10.538	-10.538	-10.538	-10.538
ENSG00000242875	A6NDE4	RBMY1B	-3.08654	-10.547	-10.547	-4.23419	-10.547	-10.547	-10.547	-10.547	-10.547	-10.547	-10.547	-0.67215	-10.547	-10.547	-0.893507	-10.547	-10.547	-10.547	-2.84655	-2.97588	-10.547	-10.547	-10.547	-10.547	-10.547	-10.547	-10.547	-10.547	-10.547	-10.547	-10.547	-10.547	-10.547	-10.547	-10.547	-10.547	-10.547	-10.547	-10.547	-1.41063	-10.547	-10.547	-10.547	-2.74657	-10.547	-10.547	-10.547	-10.547	-2.42311	-10.547	-10.547	-10.547	-10.547	-10.547	-10.547	-10.547	-10.547	-10.547	-10.547	-10.547	-10.547	-2.00696	-10.547	-10.547	-10.547	-10.547	-1.14472	-10.547	-10.547	-10.547	-10.547	-10.547	-10.547	-10.547	-10.547	-10.547	-10.547	-10.547	-10.547	-10.547	-1.7567	-10.547	-10.547	-10.547	-10.547	-10.547	-10.547	-10.547	-10.547	-10.547	-10.547	-10.547	-3.0153	-10.547	-10.547	-10.547	-10.547	-10.547	-10.547	-2.75285	-10.547	-10.547	-10.547	-10.547	-10.547	-10.547	-10.547
ENSG00000244395	P0C7P1	RBMY1D	-1.26876	-2.76831	-10.3087	-1.01187	-10.3087	-10.3087	-10.3087	-10.3087	-10.3087	-10.3087	-10.3087	-0.626285	-10.3087	-10.3087	-2.81889	-10.3087	-10.3087	-10.3087	-10.3087	-10.3087	0.000547223	-10.3087	-10.3087	-10.3087	-10.3087	-10.3087	-10.3087	-10.3087	-10.3087	-10.3087	-10.3087	-10.3087	-10.3087	-10.3087	-10.3087	-10.3087	-10.3087	-10.3087	-10.3087	1.2179	-10.3087	-10.3087	-10.3087	-10.3087	-10.3087	-10.3087	-10.3087	-10.3087	-2.18481	-10.3087	-10.3087	-10.3087	-10.3087	-10.3087	-10.3087	0.650025	-10.3087	-10.3087	-10.3087	-10.3087	-10.3087	-3.34591	-10.3087	-10.3087	-1.60677	-10.3087	-1.9043	-1.60261	-10.3087	-10.3087	-10.3087	-10.3087	-10.3087	-10.3087	-10.3087	-1.30155	-10.3087	-10.3087	-10.3087	-10.3087	-1.78079	-10.3087	-10.3087	-10.3087	-10.3087	-2.41265	-10.3087	-10.3087	-10.3087	-10.3087	-10.3087	-10.3087	-2.777	-10.3087	-10.3087	-10.3087	-10.3087	-2.08429	-10.3087	-1.93177	-10.3087	-10.3087	-10.3087	-10.3087	-10.3087	-10.3087	-3.04172
ENSG00000242389	A6NEQ0	RBMY1E	-1.85235	-3.76058	-10.3087	-1.20418	-10.3087	-10.3087	-10.3087	-10.3087	-10.3087	-10.3087	-10.3087	-1.84634	-10.3087	-10.3087	-2.81889	-10.3087	-10.3087	-10.3087	-10.3087	-10.3087	-0.583847	-10.3087	-10.3087	-10.3087	-10.3087	-10.3087	-10.3087	-10.3087	-10.3087	-10.3087	-10.3087	-10.3087	-10.3087	-10.3087	-10.3087	-10.3087	-10.3087	-10.3087	-10.3087	0.732667	-10.3087	-10.3087	-10.3087	-10.3087	-10.3087	-10.3087	-10.3087	-10.3087	-10.3087	-10.3087	-10.3087	-10.3087	-10.3087	-10.3087	-10.3087	-0.34925	-10.3087	-10.3087	-10.3087	-10.3087	-3.50627	-10.3087	-10.3087	-10.3087	-2.19	-10.3087	-0.68434	-2.18585	-10.3087	-10.3087	-10.3087	-10.3087	-10.3087	-10.3087	-10.3087	-1.88512	-10.3087	-10.3087	-10.3087	-10.3087	-1.10418	-10.3087	-10.3087	-10.3087	-10.3087	-2.41265	-10.3087	-10.3087	-10.3087	-10.3087	-10.3087	-10.3087	-3.76923	-10.3087	-10.3087	-10.3087	-10.3087	-2.66684	-10.3087	-10.3087	-10.3087	-10.3087	-10.3087	-10.3087	-10.3087	-10.3087	-3.04172
ENSG00000169800	Q15415	RBMY1F	-3.84008	-10.3087	-10.3087	-2.00957	-10.3087	-10.3087	-10.3087	-10.3087	-10.3087	-10.3087	-10.3087	-2.42926	-10.3087	-10.3087	-1.50178	-10.3087	-3.69331	-10.3087	-3.60134	-3.73002	-2.57874	-3.3698	-10.3087	-10.3087	-10.3087	-10.3087	-10.3087	-10.3087	-10.3087	-10.3087	-10.3087	-10.3087	-10.3087	-10.3087	-10.3087	-10.3087	-10.3087	-10.3087	-10.3087	-1.17234	-10.3087	-10.3087	-10.3087	-10.3087	-10.3087	-10.3087	-10.3087	-10.3087	-10.3087	-10.3087	-10.3087	-10.3087	-10.3087	-10.3087	-10.3087	-10.3087	-10.3087	-10.3087	-10.3087	-10.3087	-2.51275	-3.34591	-10.3087	-10.3087	-1.60677	-10.3087	-0.322176	-3.18068	-10.3087	-10.3087	-1.45354	-10.3087	-10.3087	-10.3087	-10.3087	-3.87256	-10.3087	-10.3087	-10.3087	-10.3087	-10.3087	-10.3087	-10.3087	-10.3087	-10.3087	-2.41265	-10.3087	-10.3087	-10.3087	-10.3087	-10.3087	-10.3087	-10.3087	-10.3087	-10.3087	-10.3087	-10.3087	-3.65963	-10.3087	-10.3087	-10.3087	-10.3087	-10.3087	-10.3087	-10.3087	-10.3087	-10.3087
ENSG00000226941	Q15415	RBMY1F	-3.82042	-10.289	-10.289	-2.98534	-10.289	-10.289	-10.289	-10.289	-10.289	-10.289	-10.289	-1.41266	-10.289	-10.289	-1.80324	-10.289	-3.67365	-10.289	-3.58168	-3.71036	-10.289	-10.289	-10.289	-10.289	-10.289	-10.289	-10.289	-10.289	-10.289	-10.289	-10.289	-10.289	-10.289	-10.289	-10.289	-10.289	-10.289	-10.289	-10.289	-1.56687	-10.289	-10.289	-10.289	-3.48216	-10.289	-10.289	-10.289	-10.289	-2.16516	-10.289	-10.289	-10.289	-10.289	-10.289	-10.289	-10.289	-10.289	-10.289	-10.289	-10.289	-3.48661	-3.32625	-10.289	-10.289	-1.58711	-10.289	-1.88464	-3.16102	-10.289	-10.289	-1.84788	-10.289	-10.289	-10.289	-10.289	-10.289	-10.289	-10.289	-10.289	-10.289	-10.289	-10.289	-10.289	-10.289	-10.289	-10.289	-10.289	-10.289	-10.289	-10.289	-10.289	-10.289	-10.289	-10.289	-10.289	-10.289	-10.289	-3.63998	-10.289	-3.48842	-10.289	-10.289	-10.289	-10.289	-10.289	-10.289	-10.289
ENSG00000114115	P09455	RBP1	-3.87171	-2.21199	-11.3321	-3.44655	-11.3321	-11.3321	-11.3321	-3.37327	-11.3321	-11.3321	-11.3321	-2.13448	-11.3321	-11.3321	-4.83435	-11.3321	-11.3321	-11.3321	-11.3321	-4.75349	-4.59543	-11.3321	-11.3321	-2.84994	-11.3321	-11.3321	-4.76448	-3.78086	-11.3321	-3.28438	-3.40591	-11.3321	-4.63756	-11.3321	-11.3321	-11.3321	-11.3321	-11.3321	-11.3321	-3.19325	-11.3321	-4.6352	-11.3321	-11.3321	-4.61648	-11.3321	-11.3321	-3.08998	-11.3321	-4.37355	-4.49556	-11.3321	-11.3321	-11.3321	-11.3321	-11.3321	-11.3321	-11.3321	-11.3321	-11.3321	-11.3321	-11.3321	-11.3321	-2.24226	-11.3321	-11.3321	-11.3321	-4.20415	-11.3321	-11.3321	-3.47389	-11.3321	-11.3321	-11.3321	-11.3321	-11.3321	-4.59384	-11.3321	-11.3321	-0.976053	-4.12033	-4.06758	-11.3321	-11.3321	-11.3321	-11.3321	-3.07857	-11.3321	-11.3321	-4.75251	-11.3321	-11.3321	-11.3321	-11.3321	-1.3597	-11.3321	-11.3321	-11.3321	-11.3321	-11.3321	-11.3321	-11.3321	-11.3321	-11.3321	0.000595211	-11.3321	-3.06988
ENSG00000114113	P50120	RBP2	-2.65525	-2.57575	-9.12383	-2.81106	-9.12383	-9.12383	-9.12383	-9.12383	-9.12383	-9.12383	-9.12383	-2.23831	-9.12383	-2.30369	-9.12383	-9.12383	-9.12383	-9.12383	-9.12383	-9.12383	-9.12383	-9.12383	-9.12383	-9.12383	1.03946	-9.12383	-0.567631	-9.12383	-9.12383	-1.07608	-9.12383	-9.12383	-9.12383	-9.12383	-9.12383	-9.12383	-9.12383	-9.12383	-9.12383	-9.12383	-9.12383	-9.12383	-9.12383	-2.31698	-9.12383	-9.12383	-9.12383	-0.881682	-9.12383	-1.17106	-9.12383	-9.12383	-9.12383	-9.12383	-9.12383	-2.15431	-9.12383	-9.12383	-9.12383	-9.12383	-9.12383	-9.12383	-9.12383	-2.02604	-9.12383	-2.21108	-9.12383	-9.12383	-9.12383	-9.12383	-9.12383	-9.12383	-9.12383	-9.12383	-9.12383	-9.12383	-9.12383	-9.12383	-9.12383	2.69098	-2.90233	-9.12383	-9.12383	-9.12383	-9.12383	-2.22177	-9.12383	-9.12383	-9.12383	-1.55177	-9.12383	-9.12383	-9.12383	-9.12383	-0.733489	-9.12383	-9.12383	-9.12383	-9.12383	-9.12383	-9.12383	-9.12383	-9.12383	-9.12383	1.4723	-2.75359	-0.86158
ENSG00000265203	P10745	RBP3	-4.99449	-11.4631	-11.4631	-4.1594	-4.35273	-11.4631	-11.4631	-11.4631	-11.4631	-11.4631	-4.21089	-3.58366	-11.4631	-4.64293	-11.4631	-11.4631	-11.4631	-11.4631	-4.75574	-4.88443	-11.4631	-11.4631	-11.4631	-11.4631	-11.4631	-11.4631	-2.90687	-11.4631	-11.4631	-3.41532	-11.4631	-4.5951	-3.19285	-11.4631	-11.4631	-11.4631	-11.4631	-11.4631	-11.4631	-4.31908	-11.4631	-4.76613	-11.4631	-4.65622	-3.17164	-11.4631	-11.4631	-4.79638	-3.33922	-11.4631	-11.4631	-11.4631	-3.79193	-11.4631	-11.4631	-11.4631	-4.7253	-1.54399	-4.67066	-11.4631	-4.66067	-11.4631	-11.4631	-0.205335	-2.76117	-2.97336	-11.4631	-4.33509	-1.97819	-11.4631	-4.59863	-11.4631	-4.30967	-11.4631	-2.78651	-11.4631	-11.4631	-11.4631	-11.4631	0.477237	-11.4631	-4.19852	-11.4631	-11.4631	-11.4631	-2.98411	-3.79211	-11.4631	-11.4631	-11.4631	-11.4631	-11.4631	-11.4631	-11.4631	-1.49063	-11.4631	-11.4631	-11.4631	-11.4631	-11.4631	-11.4631	-11.4631	-11.4631	-11.4631	1.13236	-11.4631	-2.20317
ENSG00000138207	P02753	RBP4	-2.44145	-3.35379	-9.90186	-2.5982	-9.90186	-9.90186	-9.90186	-3.51642	-9.90186	-9.90186	-9.90186	-9.90186	-9.90186	-9.90186	-9.90186	-2.14507	-9.90186	-3.72814	-3.19454	-9.90186	-9.90186	-9.90186	-9.90186	-9.90186	-9.90186	-9.90186	-9.90186	-9.90186	-9.90186	-9.90186	-9.90186	-9.90186	-9.90186	-9.90186	-9.90186	-9.90186	-9.90186	-9.90186	-9.90186	-2.75787	-1.91875	-9.90186	-2.80806	-9.90186	-9.90186	-9.90186	-1.27485	-9.90186	-9.90186	-9.90186	-9.90186	-9.90186	-9.90186	-9.90186	-9.90186	-9.90186	-2.17087	0.0172175	-1.5332	-9.90186	-9.90186	-9.90186	-9.90186	-9.90186	-2.77802	-1.99511	-9.90186	-9.90186	-1.7359	-9.90186	-9.90186	-9.90186	-0.171976	-0.839816	-2.22179	-3.46576	-9.90186	-1.7773	-3.36354	0.454212	-9.90186	-2.63731	-2.05099	-9.90186	-9.90186	-2.00585	-9.90186	-9.90186	-9.90186	-9.90186	-9.90186	-9.90186	-9.90186	-9.90186	-0.513675	-9.90186	-9.90186	-9.90186	-9.90186	-4.08839	-9.90186	-9.90186	-9.90186	-9.90186	0.109771	-3.53163	-2.63492
ENSG00000139194	P82980	RBP5	-3.35135	-1.6972	-0.943143	-2.51627	-2.70959	-9.81992	-9.81992	-3.43449	-9.81992	-2.01222	-2.56776	-2.93441	-9.81992	-2.99979	-3.32215	-9.81992	-2.21196	-9.81992	-9.81992	-0.668957	-9.81992	-2.88106	-9.81992	-9.81992	0.565571	-9.81992	-9.81992	-9.81992	-9.81992	-9.81992	-1.31073	-2.95196	-2.13234	-9.81992	-2.31082	-9.81992	-9.81992	-1.83768	-9.81992	-1.09779	-9.81992	-0.327609	-9.81992	-9.81992	-3.10428	-9.81992	-2.7706	-3.15325	-0.698668	-9.81992	-2.98336	-9.81992	-9.81992	-9.81992	-2.01567	-2.85041	-9.81992	-9.81992	-9.81992	-2.28799	-9.81992	-9.81992	-3.69395	-1.72741	-1.11803	-2.90718	-9.81992	-0.699706	-2.64895	-9.81992	-2.95549	-1.84535	-9.81992	-9.81992	-3.13283	-9.81992	-3.08164	-2.69021	-9.81992	0.121477	-2.60813	-9.81992	-9.81992	-9.81992	-3.52668	-1.92391	-9.81992	-9.81992	-9.81992	-9.81992	-9.81992	-9.81992	-3.28049	-3.5229	-1.42959	-2.05289	-9.81992	-9.81992	-9.81992	-9.81992	-9.81992	-9.81992	-3.10481	-3.05732	1.19101	-9.81992	-1.55768
ENSG00000162444	Q96R05	RBP7	1.69441	2.38217	2.72321	2.53637	2.9035	2.01319	2.74535	1.74151	2.34138	2.65077	2.61576	2.11528	2.35064	2.11644	2.13877	1.507	2.20511	2.42945	3.06643	1.9368	2.82051	2.36162	2.19878	1.99086	1.42712	1.71178	1.65021	2.16582	2.64254	4.13947	2.89901	3.37734	2.65937	2.50898	3.3278	1.57064	1.62965	2.14814	1.61644	3.47495	2.21937	3.23278	2.74005	2.59763	2.5514	3.92366	3.97513	2.99369	2.13828	3.11826	1.76121	0.74592	3.21386	0.491084	0.234017	2.71435	2.78312	2.08922	2.02139	2.37372	2.88679	2.60803	3.56921	1.63758	2.54797	2.92009	2.83453	3.32454	1.47039	3.17346	2.83075	3.34175	3.12191	2.17205	3.0143	3.05012	2.89609	3.61255	1.83197	2.52645	2.77943	3.2338	3.57658	2.26652	1.2124	1.44043	1.42081	3.3771	2.78312	1.41452	2.49216	1.92748	1.6217	2.48568	2.93591	3.51662	1.64288	2.12813	2.2011	-3.33742	3.1591	1.4286	2.97702	2.88411	2.44477	2.37222	2.63062
ENSG00000168214	Q06330	RBPJ	2.75815	2.99754	2.75317	3.09067	3.14154	2.63988	2.95207	2.2992	2.61552	2.8648	3.43416	3.15143	2.77027	3.1405	2.49001	2.74706	2.81177	2.90558	2.95596	2.64856	3.21787	3.47189	3.45156	3.29947	3.38838	3.20406	2.28856	1.55687	3.34285	3.85144	2.99104	3.62758	3.2383	2.75516	3.49241	2.59569	3.13558	3.37424	2.86223	2.91021	2.9819	3.30101	2.68642	2.94513	3.02904	3.94597	3.47571	3.02991	3.1966	3.98677	3.48797	2.75823	3.67605	1.71261	3.32961	3.41193	3.25601	2.77274	3.29274	3.41706	3.59208	2.7143	2.97969	2.02625	3.49676	3.50889	3.45275	3.52392	4.01048	3.63349	3.81251	2.68216	3.97166	3.02181	2.56394	3.48469	2.88611	3.63807	2.65338	3.17059	2.57663	3.40295	3.85849	3.05483	2.61094	3.1493	2.67214	3.43034	3.47068	2.80154	1.29946	3.21207	1.76736	3.19772	2.28509	3.0229	2.36923	2.30108	3.20579	1.86198	3.58544	2.26776	3.93358	2.72716	3.42222	2.38334	2.28078
ENSG00000124232	Q9UBG7	RBPJL	-4.36446	-2.29657	-3.27359	-10.833	-10.833	-3.3056	-10.833	-3.45625	-10.833	-10.833	-10.833	-2.95363	-10.833	-10.833	-4.33526	-10.833	-10.833	-10.833	-10.833	-10.833	-10.833	-10.833	-10.833	-3.92777	-10.833	-3.95879	-10.833	-10.833	-10.833	-10.833	-10.833	-10.833	-10.833	-10.833	-10.833	-10.833	-10.833	-10.833	-10.833	-10.833	-10.833	-4.13611	-3.73924	-10.833	-10.833	-10.833	-10.833	-4.16636	-10.833	-10.833	-10.833	-10.833	-10.833	-10.833	-10.833	-10.833	-10.833	-2.49595	-4.04063	-10.833	-10.833	-10.833	-10.833	-0.936953	-10.833	-10.833	-10.833	-10.833	-3.66207	-10.833	-10.833	-3.85274	-2.68472	-10.833	-4.14595	-10.833	-4.09475	-10.833	-1.98527	0.522484	-3.62124	-10.833	-2.39929	-10.833	-10.833	-10.833	-10.833	-10.833	-10.833	-10.833	-10.833	-10.833	-10.833	-3.54521	-0.445929	-10.833	-4.27264	-10.833	-10.833	-10.833	-10.833	-10.833	-10.833	-10.833	0.984949	-4.4628	-2.57079
ENSG00000157110	Q93062	RBPMS	-12.5256	-3.66801	-12.5256	-3.22883	-5.41529	-4.99819	-5.82528	-4.15319	-5.87738	-4.71792	-5.27346	-3.64929	-2.18102	-4.71189	-5.03585	-4.1861	-5.91028	-5.36193	-3.82869	-3.63718	-4.21301	-3.27427	-2.75981	-12.5256	-1.94762	-4.65754	-2.97135	-5.55548	-4.63341	-5.47244	-3.01841	-3.34565	-4.83804	-12.5256	-6.00863	-12.5256	-1.86049	-2.7401	-3.75582	-1.80605	-4.54252	-5.82869	-3.85392	-5.71878	-2.01543	-4.59507	-2.90044	-5.85895	-4.40178	-2.76967	-12.5256	-3.94848	-4.85449	-12.5256	-2.72622	-4.56187	-3.79803	-2.60655	-3.42174	-5.98591	-5.72323	-3.57157	-4.82852	-3.43576	-3.40956	-2.81582	-12.5256	-3.81958	-5.35465	-5.99324	-5.66119	-5.54533	-12.5256	-3.78483	-4.26293	-6.08953	-12.5256	-2.59741	-4.41273	0.151495	-5.31383	-12.5256	-3.67788	-12.5256	-6.23238	-12.5256	-5.8476	-12.5256	-5.16812	-4.95357	-12.5256	-4.55763	-12.5256	-12.5256	-1.55391	-4.75859	-12.5256	-4.30125	-5.96617	-12.5256	-5.95554	-12.5256	-5.81051	-4.76968	0.654689	-6.15539	-2.68155
ENSG00000166831	Q6ZRY4	RBPMS2	-2.97747	-1.58026	-0.184475	1.24937	0.569567	-0.109805	-2.16185	-0.161746	-2.21429	-0.827428	-0.024221	-0.977604	1.76007	-1.62735	1.08873	-1.36317	-1.02785	-3.27418	-0.572955	0.213947	-0.0132817	-1.50786	0.220256	0.263522	-1.85704	-1.57289	-1.298	-0.47784	-2.54566	-0.0725719	-0.51612	-0.580765	-10.4379	2.39167	1.70745	-2.21487	-0.0356039	-1.87257	-1.34681	-0.980146	-0.137413	-0.43159	-2.34937	-1.05685	-1.73257	-0.92631	0.0609452	-0.783678	2.96632	0.210392	-0.612403	-1.53956	3.78848	-1.66887	-0.054053	-0.478469	-1.71028	-0.518801	-1.0714	-3.89817	0.811553	-1.48382	-2.74078	-0.0276752	-0.737722	-0.950185	-1.03565	0.00271209	-0.468158	0.937356	0.321845	1.28626	-0.485844	-2.111	-1.17754	-0.694928	-1.12593	0.929972	2.54444	1.61787	0.288565	0.625286	1.72897	-1.60279	-0.839357	1.2074	-1.77047	-1.46798	0.0817079	0.214933	-2.41422	-2.05629	-2.90622	-1.83367	1.19653	-2.67085	-1.08329	-0.342549	-1.30626	-1.83921	-1.87923	-1.66339	0.907853	-10.4379	1.15778	0.375044	-0.371638
ENSG00000131381	Q9H1K0	RBSN	1.2597	1.35012	1.84323	1.93644	1.89719	1.65101	1.80161	0.730005	1.71601	1.82388	2.02981	1.36637	1.65698	2.0696	1.54719	1.51666	1.59689	0.94081	1.84884	1.60339	1.87849	2.52881	2.06381	2.28894	2.01906	1.96069	2.0073	0.617512	2.16307	2.00275	1.96873	1.80693	2.0424	2.19777	2.51504	1.52875	2.27375	2.69555	1.54339	2.20759	1.86339	2.34175	2.0971	1.55003	1.97149	2.04794	2.56247	0.929425	2.47359	2.1414	1.32949	1.92139	1.31166	1.06678	1.95316	2.5828	1.59096	1.89908	1.18186	1.13754	2.02195	2.02499	1.26059	1.16112	2.37574	1.89704	2.27649	2.06899	1.95826	1.34424	2.21382	2.00012	2.35303	1.78589	1.66047	1.86783	1.54225	2.07984	1.01585	1.46202	1.04935	2.10239	1.82312	1.66539	0.703775	1.58194	1.07969	2.01378	1.7242	1.10691	-0.670974	1.57176	0.926385	0.856968	1.12114	1.38529	0.0996945	1.1402	0.905987	-0.564493	1.40211	0.418909	2.46263	1.78917	2.24277	0.108984	1.24502
ENSG00000100387	P62877	RBX1	1.15761	0.66696	1.04863	0.884501	1.4267	1.4787	1.47268	1.43908	1.25345	1.76031	1.94796	1.37005	1.34843	1.83453	1.18713	1.42745	0.775551	0.859087	0.827789	1.0279	1.31301	1.39141	1.54666	0.985656	0.582192	0.326546	1.11193	0.636127	1.53489	1.40476	1.1347	1.07001	1.68545	1.98619	2.38859	1.13004	1.81206	1.78875	1.62936	1.99657	0.50611	1.36031	1.48043	1.70566	1.3215	1.35583	1.53515	0.611725	2.05423	0.809973	0.0771396	1.38565	0.57606	1.11645	2.08801	0.663503	0.773653	1.76375	0.176931	0.738653	1.40904	1.20403	0.810669	0.79272	1.54462	0.365358	0.990074	1.25186	-0.511481	1.04527	1.68977	0.728798	-0.044037	1.13471	1.26294	0.978942	1.66033	0.879306	1.48182	0.681997	0.33653	1.167	-0.149949	1.60235	2.61935	0.702389	1.77725	2.02497	-0.0609645	1.6568	2.54645	2.26471	1.52874	1.37096	2.43521	1.64792	2.13481	2.35362	2.13386	1.86925	2.6364	1.34091	2.14908	1.21365	1.01524	1.92739	1.26249
ENSG00000135870	Q5TC82	RC3H1	3.29894	3.95297	3.52307	3.85435	4.00454	3.62542	3.62001	3.09512	3.71541	3.8886	3.98613	3.64369	3.60968	4.22656	3.3029	3.55919	3.88163	3.35104	3.86953	3.64078	3.87615	4.3429	4.12208	4.12982	4.10145	3.81603	3.58136	2.57703	4.19812	4.51396	3.98747	4.06223	3.91204	3.73961	4.28664	3.48838	4.08274	4.04662	3.38492	3.80082	3.69522	4.07237	4.02789	3.84065	3.90721	4.22556	4.27632	3.83653	4.46332	4.44682	4.13465	3.24044	3.92497	2.757	3.75192	4.08341	4.1671	4.02435	4.03518	3.44815	4.2211	3.59701	3.752	3.15876	4.36037	4.17929	4.39444	4.06547	4.41167	4.37103	3.94933	3.80539	4.62364	3.70249	3.60185	3.93419	3.71905	4.3115	3.53373	3.7304	3.11158	4.04502	4.48268	3.47818	3.40714	3.97157	3.29999	4.17685	4.3323	3.72159	2.26633	3.57204	2.5925	3.56836	3.24623	3.80273	2.73318	3.17368	3.62857	1.81811	3.97861	3.01769	4.28974	3.88027	4.17416	3.01209	3.46159
ENSG00000056586	Q9HBD1	RC3H2	3.02179	2.84605	2.97548	2.97972	3.2428	2.96124	2.99011	2.13033	2.71223	2.99008	2.87418	2.79747	2.9492	3.33759	2.74563	2.69019	2.74624	2.14639	2.79466	2.83491	3.05595	3.51085	3.08319	3.16462	3.25473	3.10802	2.87555	1.95746	3.26162	3.25744	3.63531	3.1739	3.39377	3.30518	3.59811	2.79252	3.36817	3.73697	2.75317	3.61063	2.77491	3.20904	3.40881	3.17172	3.28161	3.39934	3.53688	2.33388	3.62142	3.37513	2.34578	2.85481	2.98481	2.21847	3.15447	3.58554	3.17694	3.04767	2.70991	2.15954	3.24878	3.03531	2.58641	2.58785	3.47251	3.31989	3.43288	3.50935	3.21623	3.2336	2.94755	3.07566	3.18976	2.81011	3.06937	2.90491	2.82026	3.47132	2.94189	2.40152	2.49342	3.57104	3.10345	2.86195	2.49251	3.12067	2.29928	3.54028	3.21259	2.9021	2.11462	2.79417	2.05415	2.44059	2.49569	2.5821	2.16478	2.6515	2.53381	1.50636	2.87801	1.98376	3.29519	2.84197	2.66885	1.92841	2.77942
ENSG00000159200	P53805	RCAN1	-0.471538	-0.732111	-0.160533	0.0296002	0.0979765	0.0757182	-0.127793	-1.04848	-0.782883	-0.416232	-0.228614	-0.543489	-0.358716	-0.410175	-1.10474	-0.666607	-0.401201	-0.808494	-0.192884	-0.563773	-0.693595	0.340171	0.211242	0.579274	-0.202355	-0.355606	-0.918708	-1.40532	0.106645	0.62528	0.856873	-0.271766	0.0937321	-0.0098584	0.704295	0.0160146	0.0367731	-0.551251	0.149271	0.634284	-1.02414	0.125858	0.0406903	-0.290351	0.507257	-0.0772115	0.188502	-1.34896	0.232237	0.0970569	-1.44047	-0.0438188	0.0468349	-1.03652	0.713341	0.894558	-0.640065	-1.25376	-0.691819	-0.221347	0.902881	-0.133146	0.123186	-0.384032	1.0708	-0.51604	0.0696038	0.673646	-0.366909	-0.567458	1.1719	-0.115467	-0.706435	-0.679293	-0.854652	0.00244223	0.137862	0.647921	-0.401044	0.183152	-0.543345	0.368685	-0.197844	-0.169896	-1.14179	-0.423752	-1.11524	0.473226	-0.53756	-1.69974	-1.49015	-0.0131594	-0.789736	-0.805522	-0.537683	0.0480327	-0.626581	-0.144854	-1.10378	-3.38125	0.289867	-2.9834	0.362359	-1.61453	1.16021	-1.7309	0.0857392
ENSG00000172348	Q14206	RCAN2	-4.79042	-3.13628	-3.11714	-11.259	-11.259	-11.259	-4.55865	-11.259	-11.259	-2.86848	-4.00683	-2.79668	-11.259	-2.86244	-4.76122	-4.49555	-2.65473	-2.77942	-3.55859	-3.68793	-4.5223	-4.32014	-4.29063	-11.259	-3.6744	-0.81111	-11.259	-11.259	-11.259	-11.259	-3.33278	-11.259	-3.57141	-2.18187	-2.17023	-1.81636	-11.259	-4.27106	-2.4892	-2.53687	-11.259	-1.98874	-4.1652	-2.14058	-2.96757	-11.259	-4.20967	-11.259	-1.13904	-1.9878	-11.259	-11.259	-1.13424	-11.259	-3.45475	-3.29525	-2.94531	-1.11774	-4.46659	-11.259	-2.88029	-3.30204	-4.14339	-1.58506	-1.82153	-1.35677	-4.43111	-4.13102	-1.51143	-11.259	-11.259	-11.259	-11.259	-11.259	-3.57893	-3.24909	-11.259	-4.12928	-11.259	-0.318331	-11.259	-1.19516	-2.82525	-11.259	-4.96575	-1.78207	-2.27037	-1.15316	-11.259	-3.68695	-11.259	-4.86449	-3.14498	-4.96197	-1.87081	-11.259	-4.6986	-3.03463	-11.259	-5.44553	-4.68892	-11.259	-4.54388	-2.50639	0.558988	-3.31548	-2.41336
ENSG00000117602	Q9UKA8	RCAN3	2.94529	3.22531	3.12675	4.02046	3.47218	3.85715	3.67391	2.7366	3.64844	4.10718	3.37018	2.57212	3.29549	4.27381	3.112	3.55737	2.7857	2.1634	3.20745	3.30133	3.58032	4.123	3.94679	4.35071	3.73587	3.88872	4.00449	2.13504	3.90323	2.96091	3.30401	3.43713	4.12546	4.25304	3.60586	3.26029	4.29662	4.01061	3.24547	3.92683	3.35354	3.29395	3.67464	2.31138	3.28013	2.5161	4.08209	-0.110934	3.31677	2.80143	1.70013	3.44954	2.00556	3.0132	3.17012	3.40104	2.54553	3.39538	1.73923	2.25311	3.39066	3.24102	2.11987	2.45957	3.12323	2.11173	3.30118	3.04666	2.78481	1.14709	2.65079	2.67375	2.59719	2.93122	2.87544	2.12429	2.5121	1.96294	2.06076	1.25262	1.37853	2.50819	1.11424	0.795965	1.18296	2.0664	0.683565	2.73597	1.07775	2.49351	1.58316	2.3115	2.49886	1.8369	1.96435	2.22873	1.3439	2.44469	2.0477	-1.04417	2.32494	0.388838	2.86897	2.95167	1.67837	1.21816	1.83587
ENSG00000136144	Q8NDN9	RCBTB1	1.79957	1.02962	1.86231	1.34701	1.85618	1.29413	2.20501	0.990658	1.64094	1.57575	2.24978	1.59262	1.38105	2.37875	1.56366	1.35245	1.03049	1.63959	2.0408	1.03848	1.90357	1.64641	2.50733	2.43314	1.98379	2.18478	1.99358	0.58125	1.87783	1.76163	2.97266	1.26237	2.12178	2.33432	2.2756	1.23558	1.43876	2.56858	1.71091	2.59747	1.49607	1.89039	2.88441	2.2122	1.78376	2.43241	2.83073	0.390592	2.46598	2.76574	1.76829	1.5495	1.70156	1.29155	1.60791	2.62962	2.2211	1.78518	2.1145	1.46856	2.40178	2.15855	1.67667	0.897439	2.16589	2.1606	2.27888	2.90102	2.90802	2.17868	1.78029	2.30398	2.96202	2.23432	1.76943	2.2294	1.84968	1.92947	1.01975	2.16504	1.32706	2.26224	1.78902	1.11238	1.38554	1.91234	1.13886	2.17443	2.40851	2.02821	0.0559459	1.98967	1.38583	0.75363	1.53905	0.798046	0.805075	0.969881	1.22552	0.390112	1.38245	-0.5533	2.42995	1.94326	2.32072	-0.0244826	1.88001
ENSG00000136161	O95199	RCBTB2	2.90355	2.87145	2.57847	2.80936	3.07726	2.66696	3.1086	2.5593	2.75417	2.58604	3.5737	2.81005	2.67938	3.11464	2.67294	2.11225	3.08752	2.86799	3.27571	2.75467	2.91431	3.20214	3.16516	3.67218	2.79395	3.0617	2.04642	2.15846	3.40785	4.05919	3.87747	3.69644	2.69753	3.0215	3.89733	2.49601	2.62826	3.69088	2.50475	3.40065	3.02329	3.6197	3.41423	2.76127	3.42221	4.06747	3.9905	2.50432	4.37732	3.85242	2.62008	2.72072	3.27241	2.04358	2.58258	3.93032	3.53165	2.92148	2.82524	2.76625	3.78174	3.06241	3.32203	2.63619	4.22924	4.13443	4.25194	3.87927	4.05584	3.54818	3.63674	3.74783	3.73858	2.74459	3.34468	3.50757	3.21167	4.02486	2.77316	2.99535	2.6534	3.91434	3.89524	3.06567	2.39514	2.97356	2.68082	3.70048	3.26468	2.65736	2.14759	3.21265	1.87058	2.44364	2.28103	2.66594	2.02502	2.85147	2.85937	0.119126	3.71983	1.57881	3.09377	3.22207	3.17527	2.3201	3.20457
ENSG00000180198	P18754	RCC1	1.27634	-0.470549	1.18039	0.750361	1.16659	0.717669	1.08876	0.212657	0.21533	0.723686	1.84774	0.677067	0.989931	1.85667	0.770934	0.672553	0.523044	0.185816	0.274975	0.792548	1.20488	1.43432	1.12308	1.63362	1.15837	0.962616	1.05969	-0.412296	0.846016	1.30164	2.17953	1.14469	1.37733	2.15815	2.09432	0.352215	2.07551	2.14268	1.6503	2.03688	0.937258	1.91186	1.86605	1.46827	1.04872	0.884505	1.26739	0.612348	2.15051	0.708907	0.0835471	0.292387	1.17135	0.103353	1.33016	1.33279	1.62736	1.83984	0.583159	0.899029	1.24517	1.45841	1.13715	0.761716	1.37281	1.59744	1.79325	1.00153	1.0053	1.02405	1.08102	1.1351	1.40257	0.27003	1.3247	1.02452	0.791521	1.37873	0.952058	1.11686	0.549009	1.88365	0.978496	0.0915813	0.197318	1.31922	-0.268976	2.06087	0.905791	0.448487	-1.19096	0.934367	-0.801014	-0.00231003	1.41796	0.894297	-0.136325	0.557057	0.428119	-2.36542	0.873148	0.0308695	1.9606	0.915576	2.20809	-0.114552	0.575942
ENSG00000274523	A0A087WT38	RCC1L	1.6459	1.5232	1.80261	1.98809	2.07355	2.3127	2.19322	0.487221	1.3681	2.03798	1.39202	1.3203	1.54726	2.49052	1.00036	1.52392	0.946368	0.446086	1.73352	1.58725	1.5354	2.12072	1.96406	2.77936	2.22882	2.23354	1.94956	0.381154	1.8934	1.94645	2.03917	1.95903	2.23355	2.43315	2.75192	1.86996	2.89146	2.309	1.85438	2.20584	1.71166	1.9197	2.60166	1.75055	2.28851	1.37166	2.73194	-0.0824174	2.10923	1.5113	0.673796	1.62957	2.19412	0.675979	2.09001	2.06143	2.10867	2.27195	0.770084	0.816518	1.96843	1.89051	1.58839	1.32403	2.08716	1.69388	2.10736	2.46326	1.45322	0.725065	1.87576	1.76198	1.63831	2.13461	2.28171	1.72514	1.59285	2.05872	1.25704	1.37879	1.50786	2.10484	1.21637	1.58214	0.454004	0.624388	-0.864118	1.85328	0.867343	1.29877	-0.194722	1.72296	0.258381	0.725704	1.07974	1.20745	0.633112	1.15319	-0.0332243	-1.55923	1.2485	-0.856332	1.82024	1.42216	2.5745	0.239241	1.0699
ENSG00000179051	Q9P258	RCC2	3.79223	2.70607	3.12329	3.40264	3.52756	3.71172	3.85986	2.44848	2.92275	3.5395	3.17104	3.15526	3.51232	3.85932	3.31341	3.20898	3.27121	2.96612	3.61734	3.31688	3.3777	3.86427	3.75961	3.7296	3.77289	3.7678	3.45827	2.61859	3.82777	3.72354	4.06334	3.92786	3.74074	4.4863	3.99051	3.69744	4.30076	4.35942	3.69038	4.55828	3.4051	4.19922	4.30467	4.04772	4.01144	3.57382	4.22307	1.9275	4.21494	3.58528	1.75235	3.32174	3.44237	2.92407	3.54615	4.4653	3.85957	3.7413	2.82729	2.7637	3.68624	3.99906	3.20147	3.19143	4.41274	3.89009	4.23651	4.61599	3.39329	3.30979	4.14784	3.80049	3.72607	3.45004	3.87622	3.61146	3.77263	3.91732	3.71853	3.09323	3.22517	4.12439	3.10555	3.21225	2.13943	3.18581	2.04686	3.74138	3.45682	2.95387	1.48122	3.48932	2.46112	2.3985	2.68881	3.05627	2.54297	3.11791	2.64832	0.505694	3.48317	0.657657	4.45722	3.38761	3.12231	1.72266	3.31365
ENSG00000166965	A6NED2	RCCD1	1.51406	1.19286	1.34793	1.9724	1.35101	1.48385	1.00687	1.27346	1.23962	0.979695	1.29102	0.748355	1.0296	1.03466	1.50256	1.47989	0.621523	1.52928	1.93267	1.55628	0.950467	1.41739	1.40649	1.23598	1.91979	1.91017	1.39633	1.81034	1.61591	-0.314998	1.12336	1.47974	1.00103	1.75238	0.775854	0.930964	0.954338	1.52574	1.33484	2.8291	1.88272	1.54251	0.927234	1.3811	1.2511	1.1758	1.38117	0.102343	0.687106	1.04875	0.144525	1.02311	0.684994	1.21541	0.925611	1.27838	0.951548	1.99283	0.881172	0.166681	1.61759	2.15413	0.595627	0.655663	1.01888	1.3086	1.06632	1.29603	0.388395	1.97662	1.45781	2.30038	1.21854	1.65771	1.548	1.9781	0.293238	1.62959	1.88746	1.06774	1.25038	1.84229	-0.134226	0.0785798	0.180323	1.25476	0.232404	0.720492	1.31295	0.557419	0.111345	0.0554776	0.399002	0.457107	0.613451	-0.0120303	-0.741674	-0.585088	0.22225	-0.803943	-0.31704	-1.58532	1.26967	0.877092	1.03113	-1.74064	1.2784
ENSG00000173653	Q9Y256	RCE1	0.258335	-0.830524	0.0625532	0.70314	0.47295	0.428761	0.985346	-1.25761	0.208621	0.896677	0.381339	-0.267862	0.552173	1.1802	0.176869	0.0493782	0.739097	-0.0401206	0.445068	0.0742316	0.903422	0.836087	0.467403	0.80222	0.535098	0.819839	0.247469	-0.345985	0.84407	0.263459	1.39745	-0.0930227	1.22338	0.769385	1.45896	0.32829	0.830772	1.51928	0.210085	1.13892	-0.386049	0.943431	1.30406	0.652359	0.882173	0.619601	1.08938	-0.208644	1.25707	1.28327	0.0451586	-0.375047	-0.377481	-0.519652	-0.343295	0.652922	0.360361	-0.156489	-0.0817919	-0.723595	0.884838	0.956357	0.0145141	0.30837	0.252176	0.475449	1.38962	1.84089	0.299624	0.211838	1.18836	0.774782	1.47953	0.543444	0.24784	0.225491	0.775778	1.25779	-0.255852	-0.593286	0.925481	0.765638	1.32181	0.316109	-0.586069	0.189152	-1.11399	1.18791	-0.0763486	-0.798674	-1.34444	-0.111878	-0.517586	-0.582239	0.0223536	0.271072	-0.702699	-1.14324	0.118954	-2.35069	0.249927	-1.59101	0.922272	-0.614023	0.0615735	-1.59447	0.30877
ENSG00000163743	Q96PM5	RCHY1	1.12564	0.25861	0.353087	0.639379	1.26632	0.992755	0.908769	-0.253691	-0.0212087	1.07736	0.94261	0.921124	0.49243	1.3552	0.508886	0.668716	0.163112	-0.227168	0.678151	0.748852	0.851148	1.23792	1.64349	1.30357	1.13947	1.50833	0.718889	-0.239972	1.41937	1.11059	1.2482	1.23353	1.39352	0.89993	2.14756	0.701566	1.10636	1.5244	0.466499	1.83361	0.728886	1.02779	1.63106	0.821014	1.19026	1.28611	1.68482	0.429039	1.59177	1.42005	0.0645337	0.621267	0.904547	-0.474138	1.1426	1.31944	1.27208	0.951638	0.742327	0.852097	1.29291	0.361658	0.45008	0.363428	1.61693	1.22866	1.05563	1.49558	1.64929	1.14951	1.41438	0.909774	1.66164	0.977913	1.22092	0.527795	1.41142	0.895939	0.441358	0.917406	0.00340737	1.34359	0.972635	0.183577	0.0760922	0.937802	0.465147	1.47051	0.311743	0.822893	0.079782	1.42507	0.249875	0.40667	0.662196	0.656287	0.321681	0.661716	0.528801	-0.316319	0.830957	-0.280258	1.90521	0.971609	1.62918	-0.443054	-0.300086
ENSG00000120158	Q9Y2P8	RCL1	1.0762	1.26038	1.6642	1.34422	0.657848	0.805478	1.28868	0.970402	1.23606	0.644648	0.800637	1.38532	1.03386	1.5149	0.563303	1.41649	0.0656066	0.54451	0.806001	1.44325	1.41025	1.2663	1.34756	1.60076	1.86279	1.22713	1.46776	1.42334	1.11646	0.407695	0.687711	0.735462	1.40836	1.67668	1.55085	0.805883	1.16074	1.17828	0.879031	1.71394	0.892889	0.598516	1.47394	0.0525028	1.5451	0.730533	1.15088	0.339766	2.06877	0.674846	0.511197	1.17565	0.648299	0.571636	1.35565	0.470195	1.28207	1.86771	0.694869	0.541572	1.45579	0.553555	0.617368	0.28916	1.4262	0.918091	0.927662	0.533628	1.6014	0.775118	0.619456	1.30806	0.55922	0.849955	0.931398	0.732202	0.604644	1.03485	1.6504	1.72015	1.23565	1.06098	1.07495	0.52745	2.21621	1.00246	2.37137	0.846905	0.036132	0.877287	1.14079	1.74243	1.52463	1.14024	2.75113	2.00469	2.37892	1.99973	1.87007	0.754947	1.5556	1.23596	1.58109	1.7665	1.81597	1.10042	1.06338
ENSG00000049449	Q15293	RCN1	-0.0948558	-0.986187	0.0327166	-0.310217	0.00963778	0.0549747	-0.0736418	-1.52892	-0.678639	-0.288898	0.15243	0.177292	-0.254458	0.260186	-0.380129	-0.299399	0.213906	-0.639464	-0.438476	-0.446469	-0.28687	-0.00703768	0.322206	-0.196992	-0.182963	0.257056	-0.537721	-1.67528	-0.0854199	0.346284	1.50793	0.518612	0.046027	0.636213	1.32587	-0.300814	1.18154	1.23259	0.379818	1.43762	-0.242049	0.507764	0.863564	0.949294	0.504633	0.319781	0.841131	-0.612733	1.06893	0.312337	-1.80989	0.308005	0.144952	-0.753155	-0.836514	1.29287	1.14838	0.113104	-0.98044	-1.11007	-0.182123	0.123938	-0.559596	-0.377305	1.40157	-0.364494	0.785336	0.942376	-0.0585586	-1.45433	0.539299	0.241136	0.245605	0.448573	0.311447	0.287248	0.149039	0.514499	0.161162	1.04221	-0.26252	0.494982	-0.730832	0.197348	-1.18949	-0.329477	-2.55416	1.08365	-1.70021	-1.01088	-2.97692	0.0646401	-1.88749	-0.896279	-0.373945	0.000327611	-1.76685	0.345753	-0.675238	-5.41922	-0.963955	-2.03234	-0.3888	0.0216067	0.87806	-1.16599	0.529802
ENSG00000117906	Q14257	RCN2	-0.624227	-0.514727	-0.853891	-0.148802	0.215928	-0.105549	0.243051	-1.00103	-0.442677	0.064185	0.16611	-0.688572	-0.0258262	0.623775	-0.255287	-0.326382	-0.0462941	-1.17982	-0.190414	0.120124	-0.0374007	0.405677	0.494306	0.246288	0.377614	0.646297	-0.280867	-0.899582	0.516743	0.183897	0.251352	0.272793	0.481112	1.16445	0.959549	-0.276634	0.517247	0.434969	-0.465241	0.14292	-0.128875	0.561491	0.5817	-1.64896	0.51833	-0.3403	0.369462	-1.57898	0.427357	-0.220722	-1.40757	-0.625914	-0.472539	-1.11795	0.315943	-0.563262	-0.475125	-0.31418	-0.782479	-1.46631	0.557517	0.0672371	-0.319241	-0.903407	0.304809	-0.298627	0.168255	-0.529136	-0.672214	-0.682555	-0.669197	-0.436945	-0.547928	-0.461902	-0.625793	-0.599376	-0.64449	-0.484324	-0.810824	0.123134	-0.734189	-0.529128	-0.717218	-0.895667	-1.37178	-1.47899	-0.705325	0.681683	-1.13286	-0.454292	-0.86561	-0.532533	-0.707844	-0.481864	-0.260783	-0.149474	-1.28792	-0.19866	-1.89865	-3.44208	-0.743971	-2.91863	0.436278	-0.482477	-0.221551	-2.25028	-0.909958
ENSG00000142552	Q96D15	RCN3	3.4208	3.97063	3.44143	3.37002	3.56239	2.6873	3.50205	2.79384	3.98284	3.34626	3.46861	3.82467	3.08117	4.2698	3.15799	3.05932	4.08711	3.28357	3.83858	2.9892	3.90551	4.64954	3.45526	3.31889	2.43028	3.21099	3.44201	2.68625	4.74381	3.98502	2.99582	3.24347	3.58813	3.06847	3.01143	2.64395	3.76592	2.77313	1.79385	3.20928	3.54511	4.48425	2.73844	2.47024	3.16441	4.2472	2.89156	3.13902	3.20996	2.90701	3.56152	2.53349	2.49864	2.12364	2.36561	3.0803	3.18675	4.32657	4.53683	3.27176	3.40152	3.62738	2.97671	3.48782	2.81052	3.05343	3.39409	3.34356	3.54882	4.54381	3.00472	1.89428	3.35481	3.24766	2.70024	2.65955	3.64997	2.49454	2.67546	3.94503	3.63393	3.01272	4.68374	2.43536	2.91931	3.52375	3.39146	3.38275	4.45551	3.99012	0.859326	3.11493	1.26182	3.15009	3.04125	3.00057	2.4704	2.39223	3.27168	-0.73616	2.95546	3.27752	3.52642	4.11136	3.22183	2.11038	3.6326
ENSG00000089902	Q9UKL0	RCOR1	2.9996	3.15879	2.90102	3.2521	3.34353	3.16396	3.19074	2.65862	3.05214	3.11464	3.62255	3.13586	2.81849	3.3547	3.09326	3.07254	3.26283	2.84061	3.345	2.98183	3.2705	3.66564	3.48477	3.38553	3.13216	3.17074	2.86121	2.29897	3.52325	4.16689	3.78804	3.86727	3.16892	2.99383	3.34715	2.82355	3.45482	3.51618	2.91675	3.023	3.30881	3.72511	3.43684	3.12083	3.27221	3.8909	3.62385	3.09171	3.39993	3.95585	3.673	2.9402	3.33342	2.34114	3.2495	3.49373	3.28693	3.15968	3.52129	3.20058	3.4799	3.07577	3.34407	2.75307	3.82819	3.7467	4.05403	3.6495	3.51897	4.17541	4.48548	3.17878	3.95428	2.77685	3.33886	3.43106	3.48676	3.84097	3.11567	3.25029	2.86432	3.40029	4.06668	2.99834	2.65463	3.29132	2.8343	3.25293	3.71986	2.98703	1.48902	3.05372	2.42523	3.27906	3.08698	3.34585	2.4822	2.97938	3.14821	1.70105	3.66383	2.54869	4.5951	3.41509	3.61064	2.63861	3.17691
ENSG00000167771	Q8IZ40	RCOR2	-10.8199	-10.8199	-10.8199	-3.51627	-3.70959	-10.8199	-10.8199	-10.8199	-10.8199	-10.8199	-10.8199	-10.8199	-10.8199	-10.8199	-10.8199	-4.05648	-10.8199	-4.6462	-10.8199	-10.8199	-10.8199	-10.8199	-1.05411	-10.8199	-0.434429	-3.94568	-2.67749	-10.8199	-3.92165	-1.45352	-3.88779	-10.8199	-10.8199	-10.8199	-10.8199	-10.8199	-10.8199	-2.83768	-10.8199	-2.68105	-10.8199	-10.8199	-10.8199	-2.43674	-2.5285	-2.88937	-10.8199	-10.8199	-10.8199	-3.86135	-10.8199	-10.8199	-10.8199	-2.31329	-1.43502	-1.27507	-10.8199	-1.89936	-3.03404	-2.29189	-10.8199	-10.8199	-10.8199	-3.72214	-10.8199	-3.90718	-2.9984	-3.69195	-3.64895	-10.8199	-3.95549	-10.8199	-10.8199	-10.8199	-10.8199	-10.8199	-2.09181	-10.8199	-4.28161	0.705461	-3.60813	-10.8199	-10.8199	-10.8199	-10.8199	-3.91787	-10.8199	-10.8199	-10.8199	-3.24787	-10.8199	-10.8199	-10.8199	-4.5229	-0.432816	-10.8199	-10.8199	-10.8199	-10.8199	-10.8199	-2.67504	-10.8199	-3.11169	-3.06398	-0.223797	-10.8199	-10.8199
ENSG00000117625	Q9P2K3	RCOR3	1.98832	2.15615	2.44337	2.56012	2.81527	2.36056	2.41118	2.38658	2.04245	2.56277	2.76813	2.47165	2.44484	2.65683	2.27467	2.27557	2.19895	1.91968	2.32697	2.33404	2.7378	2.98302	2.74529	2.80942	2.40941	2.50036	2.6267	1.73369	3.0001	2.46247	2.60253	2.5282	2.51723	2.68297	3.0346	2.15868	2.69282	2.90494	2.33926	2.94433	2.32691	2.63542	2.75584	2.36149	2.80512	2.86912	3.04161	2.2148	2.7913	2.85089	2.23254	2.36631	2.37007	1.95132	2.74626	3.03595	2.48117	2.3587	2.11063	2.13768	2.69748	2.30066	2.12747	2.03572	3.07384	2.77142	3.11239	2.89269	2.80432	2.58006	2.78847	2.5155	2.91378	2.31535	2.51827	2.43784	2.58698	2.95171	2.28877	2.08903	1.86986	2.88368	2.77706	2.58434	2.39933	2.22124	2.39328	2.77673	2.54215	2.45189	1.55425	2.50186	1.90324	2.27024	2.31041	2.25344	2.35123	2.29755	2.41899	1.69159	2.42552	1.91566	3.13863	2.56858	2.6487	1.89411	2.21399
ENSG00000198771	Q6JBY9	RCSD1	5.23434	4.77569	5.24407	5.21552	5.31427	5.12614	5.06855	4.25066	5.23731	5.04436	5.29259	5.02025	5.14013	5.51465	4.96137	4.62769	4.99787	4.4083	5.26236	4.81688	5.14687	5.53159	5.53495	5.72683	5.61808	5.41317	5.34071	4.2412	5.54202	6.03573	5.87953	5.44594	5.36907	5.37951	5.6047	4.72102	5.56657	5.91281	5.19934	5.72007	5.18255	5.4227	5.7067	5.23578	5.3519	4.95222	5.64694	4.8145	5.38484	5.23205	5.28032	5.31586	5.24424	4.47835	5.62111	5.87978	5.1296	5.40887	4.2829	4.7979	5.23914	5.25123	5.04623	4.70077	5.53493	5.16053	5.52435	5.60164	4.92968	5.33311	5.79226	5.15396	5.19166	5.25064	5.14717	5.24698	4.89769	5.16337	4.83886	5.14509	4.58652	5.35725	5.26723	4.90032	4.17707	4.74235	4.14351	5.10487	4.82832	4.55714	3.00209	4.63707	3.84367	4.66188	3.98756	4.96157	4.03778	4.28172	4.199	2.3972	4.9888	3.45623	5.37839	4.76631	4.42256	3.75812	4.47328
ENSG00000109047	P35243	RCVRN	-2.87062	-1.37874	-3.35381	-1.4468	-10.9133	-4.37803	-1.90213	-10.9133	-1.27766	-2.52275	-3.6611	-3.03386	-2.68045	-4.09313	-3.42349	-10.9133	-1.72527	-3.16796	-4.20594	-2.75976	-4.17657	-3.9744	-2.36763	-1.69573	-3.32867	-4.03902	-3.35324	-3.362	-1.70277	-2.28237	-1.18394	-4.0453	-2.64305	-3.82814	-2.82184	-2.69025	-3.82335	-10.9133	-2.14346	-1.45553	-3.92447	-4.21633	-2.82476	-0.658753	-0.0407178	-0.817392	-3.86394	-2.67112	-0.0933632	-10.9133	-0.0885844	-10.9133	-1.66189	-10.9133	0.0551633	-3.94375	-4.17549	-10.9133	0.326095	-1.21748	-1.79932	-10.9133	-2.80287	-2.23755	-1.4758	-0.841279	-1.28895	-0.335265	-0.581294	-1.22488	-0.600698	-2.35564	0.552396	-1.17416	-4.22617	-0.245113	-10.9133	-0.985051	-3.38273	0.764075	-1.53913	-3.64872	0.0195458	-2.81304	-3.62925	-0.115621	-2.24585	-3.26098	-2.56017	-2.02384	-10.9133	-3.52735	-10.9133	-3.62544	-0.0670184	-1.82828	-1.04476	-2.27506	-2.04417	-10.9133	-4.34319	-10.9133	-1.62467	0.00666073	1.09732	-2.23512	-3.64633
ENSG00000198570	Q7Z3Z2	RD3	-3.00338	-11.4597	-11.4597	-5.14692	-4.34935	-11.4597	-11.4597	-11.4597	-11.4597	-3.06917	-4.20752	-2.26204	-11.4597	-11.4597	-4.96191	-11.4597	-3.26922	-11.4597	-11.4597	-4.88105	-11.4597	-11.4597	-11.4597	-2.97751	-2.29515	-11.4597	-2.90349	-4.48954	-4.56141	-4.4065	-3.53347	-11.4597	-4.76512	-4.37456	-11.4597	-11.4597	-11.4597	-11.4597	-3.68658	-4.3157	-11.4597	-11.4597	-2.37383	-11.4597	-11.4597	-2.53209	-2.83268	-11.4597	-11.4597	-11.4597	-11.4597	-11.4597	-11.4597	-11.4597	-11.4597	-11.4597	-11.4597	-2.53912	-3.09102	-11.4597	-4.6573	-2.50563	-2.0305	-2.36982	-11.4597	-11.4597	-11.4597	-2.33947	-4.28871	-11.4597	-11.4597	-2.48798	-4.30629	-11.4597	-11.4597	-11.4597	-11.4597	-11.4597	-11.4597	-0.781906	-2.66943	-11.4597	-4.60258	-11.4597	-11.4597	-4.55763	-3.20613	-11.4597	-5.09341	-11.4597	-11.4597	-11.4597	-11.4597	-11.4597	-0.750865	-11.4597	-11.4597	-11.4597	-11.4597	-11.4597	-11.4597	-11.4597	-11.4597	-11.4597	1.63817	-5.08945	-1.61561
ENSG00000227729	P0DJH9	RD3L	-9.63104	-9.63104	-9.63104	-9.63104	-9.63104	-9.63104	-9.63104	-9.63104	-9.63104	-9.63104	-9.63104	-9.63104	-9.63104	-9.63104	-9.63104	-9.63104	-9.63104	-9.63104	-9.63104	-9.63104	-9.63104	-9.63104	-9.63104	-9.63104	-9.63104	-9.63104	-9.63104	-9.63104	-9.63104	-9.63104	-9.63104	-9.63104	-9.63104	-9.63104	-9.63104	-9.63104	-9.63104	-9.63104	-9.63104	-2.48705	-9.63104	-9.63104	-9.63104	-9.63104	-9.63104	-9.63104	-9.63104	-9.63104	-9.63104	-9.63104	-9.63104	-9.63104	-2.95284	-9.63104	-9.63104	-9.63104	-9.63104	-2.28949	-9.63104	-9.63104	-9.63104	-9.63104	-9.63104	-2.53325	-9.63104	-2.71829	-9.63104	-2.50306	-9.63104	-3.09866	-9.63104	-9.63104	-9.63104	-9.63104	-2.94395	-9.63104	-9.63104	-9.63104	-9.63104	-9.63104	-9.63104	-9.63104	-2.77393	-9.63104	-9.63104	-2.72898	-9.63104	-1.97875	-9.63104	-9.63104	-9.63104	-9.63104	-9.63104	-3.33401	-9.63104	-9.63104	-9.63104	-9.63104	-9.63104	-9.63104	-9.63104	-9.63104	-9.63104	-9.63104	-9.63104	-9.63104	-9.63104
ENSG00000121039	Q8IZV5	RDH10	-0.740655	-1.43746	-2.41717	-1.09081	-0.590564	-0.734658	-1.18427	-2.60057	-1.82133	-1.16897	-0.6283	-1.73395	-1.6747	-0.215827	-0.903689	-3.02505	-1.17701	-0.816821	-1.76173	-1.30713	-1.7321	-0.0436654	-0.651128	-1.18395	0.19124	-0.456612	-1.05537	-1.73108	-1.30639	-1.41319	0.000162233	-1.75163	-1.77459	-0.703372	0.0449851	-2.82046	-0.306394	-1.99298	-0.841343	0.162973	-0.712971	-0.140894	-0.787702	-0.662024	-2.26731	-0.853129	-1.27968	-1.95457	-0.267025	-1.37107	-3.94826	-0.680914	-0.654383	-2.01115	-0.979907	-0.64997	-1.59364	-0.275454	-2.18994	-2.92932	-0.181273	-0.578816	-0.972085	-0.690622	0.657147	-0.877025	0.206917	-0.959637	-1.44653	-1.80093	-0.4665	-1.34919	-0.934053	-1.23277	-0.404495	-2.18737	-0.660823	0.385586	-0.862725	-0.422978	-1.48785	0.284328	-0.409783	-1.56685	-2.04264	-1.08033	-1.79129	-0.325534	-1.72802	-2.40452	-3.02009	-1.31276	-2.44507	-1.79807	-0.806788	-1.01727	-2.42391	-1.14301	-2.23249	-5.96503	-0.699455	-2.26837	-0.269329	0.180572	-0.182838	-2.61594	-0.432943
ENSG00000072042	Q8TC12	RDH11	1.55212	1.41602	1.3357	1.57221	1.4785	1.89821	1.82136	0.980274	1.55786	1.84078	1.80416	0.875421	1.68259	1.97646	1.63959	1.04863	0.857289	0.589702	1.33839	1.65151	1.17774	1.8644	2.18122	1.77659	1.60423	1.97356	1.61636	1.1831	2.0887	1.67089	2.74043	1.76619	2.18956	1.98508	2.38453	0.992287	2.43823	2.33548	1.6081	2.85745	1.68573	1.89651	2.12271	1.88192	2.37878	1.96415	2.21876	0.549652	2.5166	1.77431	0.452658	1.38643	2.58135	0.479352	1.92114	2.18238	1.92677	2.00957	1.25233	0.474816	1.55851	1.44227	0.782246	1.06381	2.28259	1.7281	2.13403	2.4962	1.63389	1.83562	2.07643	1.49557	1.72178	1.34956	2.12757	1.58852	0.893975	2.44837	1.87178	0.846172	1.19143	2.70037	2.63578	1.08862	1.18542	1.97796	-0.212432	1.85865	1.08777	1.30352	0.0288492	1.1612	0.670418	0.857225	0.684612	0.995734	0.572331	1.27953	0.667577	-0.112198	1.58198	0.0280908	1.51437	1.69979	2.26683	0.136811	1.33364
ENSG00000139988	Q96NR8	RDH12	-10.6031	-10.6031	-10.6031	-3.29948	-10.6031	-10.6031	-10.6031	-3.22636	-10.6031	-10.6031	-10.6031	-3.71762	-10.6031	-10.6031	-4.10536	-10.6031	-10.6031	-10.6031	-3.89582	-10.6031	-10.6031	-10.6031	-10.6031	-10.6031	-10.6031	-10.6031	-4.0355	-10.6031	-10.6031	-10.6031	-1.35856	-3.73518	-10.6031	-3.51802	-10.6031	-10.6031	-10.6031	-10.6031	-10.6031	-3.45915	-10.6031	-10.6031	-10.6031	-10.6031	-3.8875	-10.6031	-2.55927	-2.94358	-1.89606	-3.64456	-1.77608	-10.6031	-1.93555	-10.6031	-10.6031	-2.05636	-3.86537	-2.26605	-3.81074	-4.06343	-3.80075	-10.6031	-10.6031	-0.707058	-10.6031	-2.11344	-10.6031	-10.6031	-1.4397	-10.6031	-3.73871	-10.6031	-0.651108	-10.6031	-10.6031	-4.16705	-10.6031	-10.6031	-10.6031	0.559813	-10.6031	-10.6031	-10.6031	-10.6031	-10.6031	-10.6031	-10.6031	-10.6031	-10.6031	-10.6031	-10.6031	-10.6031	-10.6031	-10.6031	-0.630712	-10.6031	-10.6031	-3.95412	-4.04368	-10.6031	-10.6031	-10.6031	-10.6031	-10.6031	1.21484	-10.6031	-1.7575
ENSG00000160439	Q8NBN7	RDH13	0.304198	-0.579626	-0.596039	-0.00545379	0.153513	0.316455	0.692167	-1.05713	-0.47844	0.598071	-0.642098	-0.387084	-0.303204	0.922272	-0.0574049	0.346261	-0.377393	-1.73073	-0.221796	-0.480048	-0.018847	-0.84218	0.790597	0.0957097	0.807515	0.391955	0.621548	-1.22555	-0.0601734	-0.340063	0.698222	0.140543	0.765178	0.908243	0.645899	0.572641	0.364233	0.696379	-0.00294212	-0.0881828	0.31482	0.704834	0.916982	0.105362	-0.0675737	-0.335729	0.908248	-1.23216	-0.766074	-0.200981	-1.39765	-0.141599	-0.596256	-2.58743	0.649741	0.510374	0.254269	-0.00796945	-1.29786	-0.945524	0.489381	0.568645	-0.135865	-1.2124	-0.548947	-0.247182	0.453714	0.837459	-0.139001	-0.70508	-0.917212	-1.79998	-0.0412463	0.074878	0.560614	-0.495847	-1.42281	-0.443519	-1.24638	-0.307491	-0.245433	0.592527	-0.87017	-1.43589	-2.60889	-1.49201	-1.5576	-0.365277	-0.66162	-0.290659	-3.22725	-0.115317	-1.13838	-2.4897	0.164053	-0.499926	-2.75346	-0.280656	-2.01813	-12.4701	-1.32971	-2.96	-0.410921	-0.0767522	0.125296	-3.52954	0.247053
ENSG00000240857	Q9HBH5	RDH14	1.62899	0.307937	0.978807	1.26197	1.65215	1.73483	1.69812	0.243028	1.06077	1.01675	0.0182851	0.300708	1.36537	1.94449	0.619442	0.525311	1.37534	0.513778	0.568166	1.38887	1.15005	2.32049	1.09427	1.03067	2.4511	1.35289	1.04348	0.681232	1.37712	1.17971	2.72026	0.823231	1.50593	2.21158	3.28837	0.601015	2.6611	2.49826	0.734219	2.14535	1.26679	0.898519	2.17968	0.761606	1.31316	1.53586	1.76058	-0.571294	2.81368	0.722017	-0.622136	-1.45596	1.67576	0.148871	1.46562	1.92522	1.82076	1.20701	-0.0823896	0.192659	0.926952	0.825706	1.24257	1.3026	2.25057	1.45308	2.27417	1.60853	0.298867	-0.0555308	0.907093	1.25823	0.111393	1.91413	0.54775	-0.0274006	-0.72116	1.08692	1.13409	1.7817	0.170149	1.92283	-0.601442	1.33542	0.886228	0.442814	-2.36215	2.44513	0.960138	1.11695	-0.0136074	1.29891	-0.507309	0.494364	0.675717	1.37168	-0.678513	2.12535	0.904028	-2.23901	1.10731	-0.385648	1.47607	1.2403	1.29962	0.568441	-0.77321
ENSG00000139547	O75452	RDH16	-3.1166	-1.81709	-2.01994	-2.53914	-1.73536	-3.6318	-2.88321	-2.7868	-1.20208	-1.77087	-2.91181	-1.47687	-4.50183	-0.543659	-2.08987	-1.40746	-3.55127	-3.41394	-2.46231	-2.59197	-0.627804	-2.64328	-1.39343	-0.680089	-1.25874	-3.29116	-1.02064	-2.61183	-1.27159	-2.11422	-1.06772	-3.29747	-1.89136	-1.49804	-2.65411	-4.51157	-3.07464	-1.37372	-1.39109	-0.32426	-2.17899	-0.890152	-2.07339	-4.3524	-0.549575	-4.22279	-1.53406	-11.1592	-4.03023	-4.20066	-2.33218	-1.99839	-11.1592	-3.38693	-3.35499	-1.87703	-2.1104	-0.366372	-2.79058	-3.62731	-4.35685	-1.88384	-4.04363	-0.900923	-2.04318	-2.25551	-3.33771	-1.23278	-1.41167	-4.62686	-3.30101	-0.867336	-1.42936	-0.613507	-2.89655	-11.1592	-11.1592	-4.02952	-3.04635	0.0037141	-2.36899	-0.443816	-3.30837	-1.83963	-2.55886	-3.26323	-11.1592	-1.51235	-4.79297	-4.57963	-3.71777	-3.77333	-2.63149	-3.87142	-1.44956	-4.3856	-3.60651	-4.51022	-11.1592	-11.1592	-2.6006	-3.38146	-2.13322	-11.1592	1.02123	-11.1592	-1.89935
ENSG00000135437	Q92781	RDH5	0.316573	-0.240202	-0.805542	-0.188801	0.616197	-0.253172	0.0654702	-0.326642	0.391218	-0.68171	-0.529909	-0.609754	-0.598964	0.256672	-0.213064	-1.02205	0.117096	-0.881725	-0.441765	-0.379148	0.239593	0.62782	-0.17858	1.11987	-0.0438207	0.442428	0.0689203	-1.17597	0.697905	0.558647	1.10633	0.000186378	-0.0143273	0.775177	0.202085	-1.30854	-0.0561695	0.425826	-0.591005	0.278252	-0.0585196	0.44037	0.388119	0.0989435	-0.240848	0.373945	0.182937	-0.0424757	-0.501937	1.3612	-0.0314699	0.0228371	0.0431111	-0.302498	0.854622	0.474353	0.735258	-0.802309	0.694199	-0.717803	-0.345874	0.0957251	0.162257	-1.04748	1.41809	1.08678	0.395688	-0.240114	0.387845	0.381062	0.432539	-0.166563	0.723661	-1.39687	0.729897	6.57375e-05	0.103753	-0.0160935	0.486557	-0.587494	-0.348286	1.35625	-0.0981725	-0.110853	0.0323206	0.946756	-0.471335	0.225718	0.897358	-1.56958	-1.33864	0.89352	-1.83216	-0.0792663	0.34993	0.402344	-1.22689	-1.30717	-0.0767867	-1.83144	0.196851	-0.112693	1.24992	0.39121	0.389154	-1.41899	0.0151379
ENSG00000080511	Q9NYR8	RDH8	-10.3675	-10.3675	-10.3675	-10.3675	-10.3675	-10.3675	-10.3675	-10.3675	-10.3675	-10.3675	-3.11535	-10.3675	-10.3675	-10.3675	-10.3675	-3.60408	-10.3675	-10.3675	-10.3675	-10.3675	-10.3675	-10.3675	-10.3675	-10.3675	-10.3675	-10.3675	-10.3675	-10.3675	-10.3675	-10.3675	-10.3675	-10.3675	-10.3675	-10.3675	-10.3675	-10.3675	-10.3675	-10.3675	-10.3675	-10.3675	-10.3675	-10.3675	-10.3675	-3.56068	-10.3675	-3.43107	-10.3675	-10.3675	-10.3675	-10.3675	-10.3675	-10.3675	-10.3675	-10.3675	-10.3675	-10.3675	-10.3675	-1.03266	-10.3675	-10.3675	-2.57161	-3.40477	-10.3675	-3.26974	-10.3675	-10.3675	-10.3675	-10.3675	-10.3675	-10.3675	-10.3675	-1.8099	-10.3675	-10.3675	-10.3675	-3.93143	-10.3675	-10.3675	-10.3675	-1.01035	-10.3675	-3.10297	-10.3675	-10.3675	-10.3675	-10.3675	-2.69657	-10.3675	-10.3675	-10.3675	-10.3675	-10.3675	-2.83587	-10.3675	-0.657841	-10.3675	-10.3675	-10.3675	-10.3675	-10.3675	-10.3675	-10.3675	-10.3675	-10.3675	-1.3545	-10.3675	-3.10059
ENSG00000278023	Q8NG50	RDM1	-10.3486	-10.3486	-2.2068	-1.46613	-1.66034	-2.82122	-10.3486	-10.3486	-10.3486	-2.54095	-3.09649	-3.46314	-10.3486	-1.9521	-10.3486	-3.58521	-10.3486	-4.17493	-1.33049	-3.77002	-3.61196	-1.0973	-2.38606	-10.3486	-2.76406	-10.3486	-3.78101	-10.3486	-10.3486	-3.29547	-2.42244	-10.3486	-10.3486	-1.27152	-1.03787	-10.3486	-10.3486	-0.563135	-10.3486	-0.21362	-0.784393	-2.65869	-1.67695	-2.54827	-10.3486	-10.3486	-3.29933	-10.3486	-3.21965	-10.3486	-1.93557	-3.76022	-1.35985	-10.3486	-2.5444	-2.3849	-0.453026	-0.429578	-10.3486	-10.3486	-10.3486	-0.588492	-10.3486	-3.25087	-2.23	-3.43591	-1.20903	-2.22585	-0.601087	-10.3486	-10.3486	-1.0556	-10.3486	-10.3486	-2.08597	-3.91256	-3.61037	-10.3486	-2.23576	1.32868	-4.12716	-1.50541	-10.3486	-2.83077	-10.3486	-1.45568	-10.3486	-2.69637	-2.99115	-3.76904	-3.89891	-3.95414	-10.3486	-4.05163	0.360166	-10.3486	-2.79592	-10.3486	-10.3486	-10.3486	-3.77858	-10.3486	-10.3486	-10.3486	1.83181	-3.97842	-0.0899375
ENSG00000137710	P35241	RDX	1.13301	0.327963	0.634401	0.85102	1.2023	1.03215	1.16889	-0.2272	0.404499	0.546847	0.709947	0.178354	0.998644	1.0775	0.642347	0.79206	0.600718	0.351743	0.650537	0.798065	0.993307	1.10648	1.45437	0.935116	0.73767	1.29807	0.487442	0.0211449	1.66908	1.58423	1.89893	0.997023	1.53568	1.61641	2.30245	0.590307	1.84983	1.54734	1.12207	2.14434	0.17557	1.46592	1.87841	1.42075	1.27268	1.92466	1.69245	0.0887635	1.83859	1.83678	-0.309027	1.64582	1.58786	0.51971	0.919893	1.84781	1.45697	0.737157	-0.0224484	0.343752	1.8719	0.645196	0.799201	-0.0930598	1.74029	1.22273	1.81517	2.16973	1.13965	0.733172	2.00297	0.203524	0.837249	0.859531	1.51636	1.04622	1.20719	1.40702	0.605334	0.911485	0.590465	1.82592	1.44371	0.977232	0.942272	0.779897	0.530767	2.01709	-0.153509	0.869433	0.454392	1.54724	-0.00875881	0.634202	0.971107	1.21218	0.607477	1.6452	0.666222	-1.29912	1.47864	-0.346284	1.63628	0.63923	1.877	0.0468509	0.492185
ENSG00000183324	Q7Z4M0	REC114	-1.2148	-9.25744	-9.25744	-2.94468	-9.25744	-9.25744	-9.25744	-9.25744	-9.25744	-9.25744	-2.00527	-9.25744	-9.25744	-0.446919	-9.25744	-9.25744	-2.6421	-9.25744	-9.25744	-9.25744	-9.25744	-9.25744	0.700809	-9.25744	-9.25744	-9.25744	-2.6898	-3.27584	-9.25744	-9.25744	0.249773	-9.25744	-9.25744	-9.25744	-9.25744	-9.25744	-0.589649	-9.25744	-2.47776	-2.11346	-9.25744	-9.25744	-9.25744	-9.25744	-9.25744	-2.32099	-2.20811	-1.59788	-2.12844	-9.25744	-9.25744	-9.25744	-9.25744	-9.25744	-9.25744	-9.25744	-0.208601	-1.9159	-2.46504	-9.25744	-9.25744	-2.29469	-9.25744	-0.581734	-9.25744	-9.25744	-9.25744	-2.12947	-9.25744	-9.25744	-2.39301	-9.25744	-9.25744	-9.25744	-0.994754	-9.25744	-9.25744	-9.25744	-9.25744	-0.898073	-9.25744	-9.25744	-9.25744	-9.25744	-9.25744	-9.25744	-9.25744	-9.25744	-9.25744	-9.25744	-9.25744	-9.25744	-9.25744	-9.25744	-9.25744	-9.25744	-9.25744	-9.25744	-9.25744	-9.25744	-9.25744	-9.25744	-9.25744	-9.25744	2.07528	-2.88721	-9.25744
ENSG00000100918	O95072	REC8	2.51792	1.43283	2.17323	2.30713	1.89912	1.92458	2.48562	1.12502	1.87912	2.16439	2.59157	2.29189	1.992	2.65786	2.29137	1.72627	2.31363	2.30374	2.17858	1.82407	2.71756	2.74701	1.91433	2.13849	2.07514	1.85642	1.66939	1.59188	3.33167	2.60333	3.10278	2.16098	2.34855	3.33496	2.40131	1.7834	1.93994	3.53135	1.66672	3.30013	2.09438	3.3736	2.65652	2.55067	1.97755	3.63763	3.12993	1.68302	3.17564	2.75655	0.322284	1.72356	2.09623	1.1935	2.21642	3.34904	2.65327	3.24244	3.88359	1.25934	1.31312	3.6474	1.08143	2.99704	3.02329	3.16123	2.73463	3.02745	3.1462	3.08388	2.38819	2.73632	2.96317	2.70422	3.09839	2.48507	2.61506	2.84347	2.83543	4.06796	2.40843	2.9	1.97829	3.0272	1.37493	2.89349	3.21249	2.7952	3.1992	1.44508	-0.0177101	2.28714	2.07254	2.14919	1.77723	2.27128	2.03018	1.2323	2.46359	-0.876926	2.1159	0.921508	3.73625	2.58969	2.40137	0.469953	3.99801
ENSG00000122707	O95980	RECK	-0.602909	0.0939301	-0.01808	0.139636	-0.338671	-0.120628	0.338859	-1.20132	0.0291477	0.482819	-0.549416	-0.388369	0.140268	0.775712	-0.0881177	-0.167641	-0.0396894	-1.00087	-0.410632	-0.0411555	0.433255	0.488331	0.316476	-0.162071	0.568958	0.757543	0.544256	-1.61053	0.24582	-0.396223	0.739302	0.141268	0.648995	0.282136	-0.0686895	-0.119487	1.0238	0.795553	-0.337611	0.899321	0.441379	0.00617432	0.120986	0.323495	0.54691	0.132339	0.567947	-2.50073	0.648203	0.342224	-1.67807	0.780956	-0.128186	-0.389021	0.0835068	0.388009	0.119528	-0.928793	-1.48176	-0.190086	0.112599	-0.153019	-0.686869	-0.552872	0.195624	0.0678036	-0.192799	1.01324	0.0567102	-0.921587	0.175178	-0.292836	-0.359427	0.298725	0.325475	0.0117402	-1.06715	-0.257773	-0.91559	0.0932051	-1.11587	-0.122053	-1.11715	-0.407677	-1.43891	-1.74946	-1.83796	0.109151	-1.61276	-0.0757832	-2.52732	-0.77731	-1.97785	-1.22371	-0.254155	-1.03149	-2.41558	-0.742399	-1.61001	-3.36388	-0.453038	-2.77385	-0.675684	-0.00347333	0.748343	-1.80124	-0.382606
ENSG00000004700	P46063	RECQL	2.35771	1.92073	2.38641	2.06549	2.52977	2.4832	2.62125	1.51012	1.97886	2.50561	2.5282	1.81782	2.36997	2.59979	2.49202	2.02041	2.03052	1.66377	2.16404	2.51755	2.71489	2.9095	2.62667	2.68566	2.19965	2.34577	2.03626	0.996383	2.77172	2.74663	3.35015	2.55992	3.24796	2.91939	4.17966	2.53871	3.20431	3.19201	2.5802	3.54982	2.15253	2.82488	3.44988	2.61809	3.24404	3.2476	3.03944	1.65357	3.31003	2.55742	1.12469	2.27774	2.34551	1.583	2.15734	3.42848	2.2343	1.66309	1.1956	1.14684	3.02075	2.65549	1.98076	1.38797	2.35271	2.26027	2.87952	2.96256	1.78356	1.2549	2.64448	2.37101	2.58681	3.1673	2.71061	2.05391	2.47381	2.02492	1.61351	2.19996	1.82466	2.36314	2.03606	2.66029	1.89735	1.73497	1.05214	3.68264	0.765033	1.8801	0.981902	2.8478	1.66586	2.13382	2.23101	2.29627	1.65311	2.35027	2.42969	0.386245	3.06487	0.425792	2.94835	1.98854	2.53326	1.21826	2.08177
ENSG00000160957	O94761	RECQL4	-0.826469	-2.10735	-0.809357	-0.630646	-1.54079	-1.75824	-1.17697	-2.49356	-0.727402	-1.18765	-2.20445	-1.76713	-2.80285	-0.641392	-1.96576	-2.3748	-1.26275	-2.70757	-1.16993	-1.88413	-1.02491	-0.936499	-2.4898	-1.09579	-1.06401	-0.779371	-0.72637	-1.90402	-0.65567	-0.705939	-0.13635	-1.78481	-2.4442	0.269238	-0.192869	-0.567601	0.274058	-1.30178	-2.6797	0.59148	-0.886196	-0.517882	-0.458707	-0.654794	-1.93832	-0.716673	-0.323002	-1.33636	-0.629603	-0.501843	-2.03854	-4.86107	-1.19932	-0.94585	0.348683	-0.49082	-0.476671	0.690794	-0.421555	-2.92147	-1.19948	-0.690175	-1.64228	-3.35699	0.571192	-0.300222	0.173444	0.423391	0.355681	-0.610079	0.402885	-2.15645	-0.498199	-2.12488	-0.527812	-0.32908	-2.13756	-0.32948	-0.171326	0.606245	-0.661697	0.449864	-1.43358	-1.76783	-0.851915	-0.166666	-0.261464	0.481363	-1.39903	-1.07661	-11.4495	-0.749449	-1.754	-2.16862	-1.25489	-1.68745	-0.44434	-0.00705345	-1.2038	-4.06828	-0.723912	-1.17465	1.03343	0.207088	1.14592	-0.636582	-0.869095
ENSG00000108469	O94762	RECQL5	1.08288	0.573179	0.873375	1.38084	1.02752	0.878991	1.26461	0.0395242	1.30509	0.97508	0.551478	0.959632	1.35388	1.62155	0.865784	0.951951	0.774406	0.28444	1.22826	0.792809	0.794385	1.38263	1.4694	1.31342	0.936453	1.29401	1.36661	-0.473696	1.69127	1.09827	1.6408	1.02938	1.07679	1.30376	1.51822	0.363503	1.37507	1.15035	0.553346	1.52994	1.06375	1.61895	1.22844	0.382831	0.903704	1.36852	1.79713	-0.291419	1.34796	1.24273	0.106755	0.932755	0.959861	0.326067	0.884159	1.34198	1.24794	1.4922	0.850604	-0.116351	0.440616	1.20742	0.250514	1.30284	1.6035	1.28475	1.51617	1.06197	0.891158	1.50189	0.762817	0.845283	0.966557	0.0969069	1.08131	0.986831	0.994298	1.14433	0.516017	0.943843	0.523661	1.65131	1.01844	0.181418	-0.0339105	0.961205	0.0233653	1.02914	0.883515	0.793796	-1.54129	0.821195	0.11281	0.0089088	0.135464	0.688092	0.0238354	0.578967	0.367479	-1.7561	0.482538	-1.18265	1.79513	1.34867	1.4658	-0.89764	0.758966
ENSG00000250673	A0A1B0GV85	REELD1	-2.08682	-2.4204	-3.97605	0.000267509	-2.43802	-0.562669	-0.270588	-1.84963	-0.448587	-1.15476	-0.129468	-1.34547	-0.313907	-1.7326	-1.25174	-1.46842	-1.61767	-1.80119	-1.52496	-1.65468	-1.81661	-1.61311	-0.77731	-0.063973	-2.95853	-2.67504	-1.18122	-0.882312	-1.07	-0.691923	-2.61691	-0.516259	0.386114	-1.88014	0.0464329	-3.89545	-10.5431	-1.24238	-1.45205	-1.08539	-0.10526	-1.27287	-2.45462	-3.73628	-2.2517	-3.60667	-0.503359	-1.88714	-3.41412	-0.787169	-0.910068	-2.37976	-3.86493	-0.0394704	-0.422118	-2.57938	-1.81553	0.696986	-1.76051	-10.5431	-0.752089	-2.00314	-2.84603	-0.132922	-0.842969	-0.471139	-0.918805	0.160327	-2.37717	-4.01074	-3.67869	-10.5431	-0.398628	-1.2185	-10.5431	-0.800175	-1.81501	-3.41341	-2.0165	0.98226	-3.33133	-1.28563	-10.5431	-3.02524	-2.67723	-3.64107	-2.87217	-2.89084	-4.17685	-1.6537	-10.5431	-2.16153	-3.01147	-1.45455	-0.570695	-1.19555	-2.99039	-3.8941	-2.40894	-10.5431	-3.97304	-4.33722	-0.0334596	-1.20667	1.46746	-4.17289	-0.114613
ENSG00000068615	Q9H902	REEP1	-3.3381	-4.25406	-11.7944	-5.48165	-11.7944	-5.25917	-5.09406	-11.7944	-11.7944	-3.98671	-11.7944	-2.33413	-11.7944	-3.39785	-3.72235	-3.45488	-11.7944	-11.7944	-11.7944	-5.21577	-11.7944	-11.7944	-4.82604	-3.89517	-4.20981	-4.92016	-2.91705	-3.83003	-3.31926	-11.7944	-4.86228	-4.92645	-11.7944	-4.70929	-11.7944	-11.7944	-11.7944	-11.7944	-11.7944	-3.65553	-4.80561	-4.10445	-3.12271	-4.98757	-1.63186	-2.28284	-2.75327	-11.7944	-11.7944	-11.7944	-4.95784	-11.7944	-11.7944	-11.7944	-2.4095	-11.7944	-11.7944	-2.87384	-11.7944	-3.68011	-11.7944	-11.7944	-3.68401	-4.69662	-11.7944	-2.56935	-3.39005	-4.66643	-4.62344	-5.26203	-11.7944	-2.82271	-4.64102	-11.7944	-5.10732	-11.7944	-3.4802	-3.08662	-3.68152	1.02019	-4.0009	-2.95117	-11.7944	-11.7944	-11.7944	-1.31849	-11.7944	-11.7944	-3.44131	-5.21479	-5.34466	-11.7944	-11.7944	-5.49738	-1.4073	-11.7944	-11.7944	-11.7944	-11.7944	-4.99382	-11.7944	-11.7944	-11.7944	-5.0318	0.38606	-3.43731	-1.3659
ENSG00000132563	Q9BRK0	REEP2	-4.61368	-2.54579	-4.51518	-4.7695	-2.39394	-3.55482	-2.39235	-3.70547	-2.44484	-4.26813	-2.83483	-3.20285	-11.0823	-4.26212	-4.58448	-2.00755	-2.47799	-11.0823	-4.37493	-2.92875	-4.34556	-4.14339	-3.11966	-3.18302	-2.50142	-1.89596	-1.94238	-5.10065	-2.19308	-11.0823	-11.0823	-11.0823	-4.38769	-2.00512	-3.57316	-2.44542	-11.0823	-1.1043	-11.0823	-2.36012	-4.09346	-4.38533	-1.675	-11.0823	-11.0823	-1.34858	-1.04249	-4.41558	-1.961	-2.54647	-3.25202	-4.49382	-11.0823	-3.89161	-11.0823	-4.11274	-1.35636	-1.16318	-2.71359	-1.97056	-11.0823	-4.1195	-4.95628	-1.67099	-2.38037	-4.16951	-11.0823	-1.96204	-2.9163	-1.97796	-11.0823	-1.52655	-1.93649	-4.33139	-4.39517	-3.65451	-3.35074	-3.95254	-1.97197	-1.14085	-2.07008	-2.82241	-1.23608	-3.56437	-3.21637	-2.6033	-2.8287	-4.42282	-1.56169	-1.9303	-3.64079	-11.0823	-11.0823	-4.78523	-1.37257	-1.99728	-11.0823	-4.43323	-3.53047	-5.26879	-4.51218	-2.30777	-2.37747	-1.00973	2.09806	-1.91969	-2.23662
ENSG00000165476	Q6NUK4	REEP3	1.01576	0.555647	1.09719	0.945535	1.01392	1.30035	1.76085	-0.104642	0.519363	0.973628	0.910591	1.13725	0.692095	0.830332	0.606072	0.576775	1.10896	0.699067	1.02255	0.419916	1.30456	1.16867	1.75294	1.26406	1.24493	0.884908	0.794027	-0.184797	1.03466	1.45379	1.86225	1.40093	1.44572	1.67357	2.55002	0.757531	1.36527	1.83279	0.652047	1.92988	0.919483	1.38398	2.1449	1.86833	1.36971	2.16615	1.8649	0.824811	2.11508	1.49229	0.387561	0.964755	0.812596	0.651246	1.46563	1.95439	1.69367	0.703593	0.10861	0.853242	1.31641	1.32202	1.34676	-0.027075	2.23762	1.37113	2.13348	1.68111	1.91026	1.62864	1.67852	1.45833	1.51408	1.37132	1.65605	1.45534	1.17578	1.82036	1.01227	0.503585	0.42105	1.80047	1.3716	1.24345	0.39912	0.912953	0.0756102	1.66802	0.965361	0.0157476	0.697199	0.885702	-0.0248556	0.497568	-0.372	0.461558	-0.306133	0.942314	0.143438	-1.96935	1.62927	-0.112463	1.28277	0.772289	1.05922	0.26689	0.958615
ENSG00000168476	Q9H6H4	REEP4	2.28048	1.86853	2.71922	2.3176	2.7028	2.06034	2.85384	1.86579	2.35381	2.76224	1.65023	1.81844	2.47132	2.50846	2.72934	1.98476	2.41134	1.75668	2.16908	1.89942	2.40516	2.05276	1.5801	2.07438	2.70269	2.40259	2.67798	1.64077	2.69688	2.53989	3.48193	2.39625	2.73368	2.9539	3.20224	2.40837	2.20496	2.55903	2.02714	3.02986	2.18554	3.07863	3.15107	3.00196	2.66285	3.26042	3.3619	2.08297	2.91169	2.62896	1.23154	2.38415	2.9627	2.87232	3.6603	3.44452	2.99754	3.1781	1.78725	2.48514	2.78175	2.6138	2.52417	1.99994	3.44924	2.44141	3.00977	3.57076	2.16878	2.61377	3.09958	3.42197	2.74616	3.06094	2.78442	2.80326	2.79261	3.1575	2.06345	2.26765	2.16309	3.13456	2.82136	2.66364	2.40039	1.83512	3.1723	2.63746	3.00152	2.22716	0.135	2.77297	1.46909	1.79798	2.88361	3.22477	2.18812	2.62694	2.52086	1.07398	2.49989	1.09916	3.52078	1.903	2.16394	2.43527	2.90054
ENSG00000129625	Q00765	REEP5	3.05465	2.65505	2.81864	2.71748	3.34593	3.03798	3.31582	2.16866	2.60426	2.89302	3.29511	2.68327	2.64689	3.18645	2.56573	2.87257	2.87426	2.42048	2.76963	2.844	3.18859	3.474	3.42228	3.57504	3.0604	3.05112	2.83968	1.95421	3.20691	3.62829	3.88224	3.06637	3.41804	3.36176	4.55157	2.70153	3.60341	3.31702	3.14564	3.57508	2.88755	3.10592	3.02812	3.2713	3.77799	3.7346	3.45517	2.61442	3.60198	3.71383	2.53639	2.99016	3.165	2.38442	3.06463	3.89424	3.3157	2.91866	2.58934	2.90328	3.74287	3.03513	3.22001	2.47274	3.72132	2.92906	3.45519	3.84513	2.92299	3.453	3.64776	2.76937	3.27324	3.6866	3.41049	2.97194	3.56731	3.44675	2.98221	1.90765	2.66154	3.43708	3.85662	2.8635	2.37426	2.69049	2.2609	3.87715	3.36887	2.77528	2.14567	3.32646	1.87093	2.06963	2.04722	3.13954	2.10892	2.8019	2.32554	1.32901	3.42029	1.42546	3.67175	2.96007	3.4208	2.03464	2.33374
ENSG00000115255	Q96HR9	REEP6	-1.03504	-0.954766	-1.78221	-0.275953	-1.55651	-0.967728	-1.64786	-0.482316	-0.439036	-0.271706	-0.607606	-1.46134	-0.207557	-0.150257	-0.475589	-1.09962	-1.05658	-3.4953	-0.794071	-0.923911	-1.61123	-0.922891	-0.241706	-0.305282	0.619088	-2.20801	0.216058	-2.11158	0.0353624	-3.60581	0.16896	-1.2164	0.109866	0.116726	-0.456172	-0.217391	-0.119314	0.225189	0.80845	-0.52396	-0.22113	-0.274519	0.125461	-3.85215	-0.0493287	-1.41006	-0.0347237	-2.99943	-0.539035	-10.659	-2.82876	0.00272341	-2.98786	-2.4733	-1.85797	-0.699585	-1.34757	-1.73843	-1.87638	-1.5473	-0.867959	-1.70494	-0.967118	-0.248792	-1.22153	-0.43514	-0.0355894	-0.540073	-0.689274	-2.13835	-0.635683	-3.6787	-1.92741	-0.750155	-3.9719	-1.4299	-0.932581	-1.53703	-1.13433	-1.30182	-2.13112	-0.817324	-1.00524	-3.14111	-4.36575	-3.75694	-1.67036	-0.427736	-10.659	-4.07938	-2.63533	-1.4719	-0.548889	-1.57042	-0.102081	-3.88536	-2.11011	-2.02079	-10.659	-10.659	-4.08892	-10.659	-2.3681	-2.90305	0.351937	-1.98085	-1.3991
ENSG00000115386	P05451	REG1A	-10.1534	-10.1534	-10.1534	-10.1534	-10.1534	-10.1534	-10.1534	-10.1534	-10.1534	-3.33927	-10.1534	-1.27706	-3.49598	-2.33966	-3.65562	-10.1534	-10.1534	-10.1534	-10.1534	-10.1534	-10.1534	-10.1534	-10.1534	-10.1534	-10.1534	-10.1534	-10.1534	-10.1534	-10.1534	-10.1534	-10.1534	-10.1534	-10.1534	-10.1534	-10.1534	-10.1534	-10.1534	-10.1534	-10.1534	-10.1534	-3.1646	-10.1534	-10.1534	-10.1534	-10.1534	-2.22284	-3.10407	-10.1534	-10.1534	-1.20355	-10.1534	-10.1534	-10.1534	-10.1534	-10.1534	-3.18388	-10.1534	-2.81185	-2.36752	-2.62146	-10.1534	-10.1534	-4.02742	-3.05561	-3.02956	-10.1534	-10.1534	-10.1534	-10.1534	-10.1534	-10.1534	-10.1534	-10.1534	-2.40924	-10.1534	-3.7173	-10.1534	-10.1534	-10.1534	0.787269	-2.9416	-10.1534	-10.1534	-10.1534	-10.1534	-3.25134	-10.1534	-10.1534	-10.1534	-10.1534	-10.1534	-10.1534	-10.1534	-10.1534	-1.17953	-10.1534	-10.1534	-10.1534	-10.1534	-10.1534	-10.1534	-10.1534	-10.1534	-10.1534	0.857533	-2.20987	-1.89115
ENSG00000172023	P48304	REG1B	-10.6202	-2.49747	-10.6202	-10.6202	-10.6202	-10.6202	-10.6202	-10.6202	-10.6202	-10.6202	-10.6202	-3.73467	-10.6202	-10.6202	-10.6202	-10.6202	-10.6202	-10.6202	-10.6202	-10.6202	-10.6202	-10.6202	-10.6202	-10.6202	-10.6202	-10.6202	-4.05254	-10.6202	-10.6202	-10.6202	-10.6202	-10.6202	-10.6202	-10.6202	-10.6202	-10.6202	-10.6202	-10.6202	-10.6202	-10.6202	-10.6202	-10.6202	-3.52639	-10.6202	-10.6202	-10.6202	-10.6202	-10.6202	-10.6202	-10.6202	-10.6202	-10.6202	-10.6202	-10.6202	-10.6202	-10.6202	-10.6202	-0.47893	-10.6202	-10.6202	-10.6202	-2.66323	-10.6202	-10.6202	-10.6202	-10.6202	-3.7923	-3.49221	-10.6202	-10.6202	-10.6202	-10.6202	-10.6202	-3.86931	-10.6202	-10.6202	-10.6202	-2.49563	-10.6202	-0.678785	-3.40839	-10.6202	-10.6202	-10.6202	-10.6202	-3.71813	-10.6202	-10.6202	-3.26268	-10.6202	-10.6202	-10.6202	-4.08075	-3.33236	-1.64632	-10.6202	-10.6202	-10.6202	-10.6202	-10.6202	-10.6202	-10.6202	-10.6202	-10.6202	-1.60716	-10.6202	-3.35325
ENSG00000172016	Q06141	REG3A	-1.98682	-1.493	-10.0295	-3.7167	-10.0295	-10.0295	-2.33607	-10.0295	-10.0295	-10.0295	-10.0295	-1.56714	-10.0295	-10.0295	-3.53168	-3.26602	-1.10401	-3.85574	-10.0295	-3.45083	-10.0295	-3.0906	-0.748413	-10.0295	-1.44863	-2.16138	-1.47327	-2.06509	-10.0295	-10.0295	-3.09733	-10.0295	-10.0295	-10.0295	-10.0295	-10.0295	-10.0295	-10.0295	-0.938392	-10.0295	-10.0295	-10.0295	-10.0295	-10.0295	-10.0295	-10.0295	-10.0295	-10.0295	-2.90046	-10.0295	-10.0295	-3.44103	-10.0295	-10.0295	-10.0295	-1.48268	-10.0295	-0.694604	-10.0295	-10.0295	-10.0295	-10.0295	-10.0295	-2.93168	-1.91081	-10.0295	-10.0295	-0.909245	-10.0295	-10.0295	-10.0295	-10.0295	-10.0295	-1.70259	-1.03169	-3.59337	-10.0295	-1.90491	-10.0295	1.13349	-2.23595	-10.0295	-3.17236	-10.0295	-10.0295	-3.12741	-10.0295	-10.0295	-10.0295	-10.0295	-10.0295	-10.0295	-10.0295	-10.0295	-0.319781	-10.0295	-10.0295	-10.0295	-10.0295	-10.0295	-10.0295	-10.0295	-10.0295	-2.27352	2.44046	-2.66798	-0.769569
ENSG00000143954	Q6UW15	REG3G	-10.2504	-2.71008	-2.10856	-3.93766	-10.2504	-3.71519	-10.2504	-10.2504	-10.2504	-10.2504	-10.2504	-3.36491	-3.59301	-3.43029	-3.75264	-3.48698	-10.2504	-10.2504	-3.5431	-10.2504	-3.51372	-3.31156	-10.2504	-1.03289	-10.2504	-3.37618	-2.6904	-2.69916	-10.2504	-10.2504	-10.2504	-2.38865	-10.2504	-10.2504	-10.2504	-10.2504	-10.2504	-10.2504	-10.2504	-3.10643	-10.2504	-10.2504	-10.2504	-10.2504	-10.2504	-10.2504	-10.2504	-10.2504	-10.2504	-10.2504	-10.2504	-10.2504	-10.2504	-10.2504	-10.2504	-3.28091	-10.2504	-10.2504	-2.46454	-10.2504	-10.2504	-2.29346	-10.2504	-1.16056	-10.2504	-10.2504	-10.2504	-10.2504	-10.2504	-10.2504	-10.2504	-10.2504	-10.2504	-10.2504	-10.2504	-10.2504	-10.2504	-10.2504	-10.2504	-1.89105	-10.2504	-10.2504	-10.2504	-10.2504	-10.2504	-3.34837	-10.2504	-10.2504	-10.2504	-10.2504	-10.2504	-10.2504	-10.2504	-1.64622	0.136685	-10.2504	-10.2504	-10.2504	-10.2504	-10.2504	-10.2504	-10.2504	-10.2504	-10.2504	1.56756	-10.2504	0.592864
ENSG00000134193	Q9BYZ8	REG4	-3.12863	-3.04855	-2.03196	-11.1713	-2.48295	-11.1713	-11.1713	-4.78583	-3.53024	-11.1713	-3.9191	-3.29187	-2.2034	-1.55477	-4.67349	-11.1713	-11.1713	-11.1713	-11.1713	-11.1713	-2.85865	-4.23241	-11.1713	-3.27203	-3.58667	-1.98497	-3.61125	-11.1713	-4.27299	-11.1713	-11.1713	-4.30331	-2.90105	-2.50828	-3.66217	-11.1713	-11.1713	-1.87052	-4.39158	-2.44913	-11.1713	-2.89868	-2.49957	-1.79024	-11.1713	-11.1713	-4.12194	-3.51171	-11.1713	-2.63548	-11.1713	-3.59035	-3.50013	-2.98557	-1.78636	-4.20175	-4.4335	-1.25219	-11.1713	-11.1713	-11.1713	-4.20851	-4.05566	-1.27518	-1.7338	-4.25852	-4.34338	-11.1713	-11.1713	-11.1713	-2.73015	-11.1713	-4.01788	-4.4204	-4.48418	-11.1713	-4.43298	-11.1713	-11.1713	0.643534	-3.37776	-2.91142	-3.3204	-3.07105	-11.1713	-3.27526	-11.1713	-11.1713	-11.1713	-4.59165	-11.1713	-11.1713	-3.63961	-11.1713	-0.462448	-4.39763	-11.1713	-11.1713	-11.1713	-11.1713	-11.1713	-11.1713	-4.45615	-11.1713	2.16103	-3.22775	-3.90433
ENSG00000162924	Q04864	REL	2.13984	1.72862	1.94992	1.99367	2.39034	2.2302	2.1355	1.43367	1.82983	1.7875	2.53823	1.77557	1.76681	2.40338	1.99752	1.96767	2.09445	1.34966	2.06782	2.008	1.89729	2.48565	2.25742	1.9528	2.65443	2.05249	1.71549	0.525693	2.74454	2.44041	2.90649	2.31371	2.50079	2.16357	2.58734	1.89291	2.27531	2.80025	2.06206	2.33519	1.9447	2.38594	2.63756	2.41845	2.35435	2.85652	2.71051	1.13305	2.93887	2.65752	1.68575	1.77482	2.23105	1.25815	1.91582	2.85358	2.37668	2.28715	2.41192	1.58375	2.58835	2.2467	1.70126	1.61169	2.8799	2.83911	2.76322	2.78974	2.77333	2.47443	2.50844	2.54002	2.86138	2.04809	2.28544	2.30827	1.66637	3.01165	1.25595	1.72455	1.4035	2.89571	2.52451	2.51801	0.962428	2.23526	1.28846	2.27368	2.45808	1.60004	0.585204	1.88434	0.641945	1.34416	1.33417	2.11059	0.78388	0.975053	1.68484	0.00529672	1.79361	0.46662	2.84205	1.83838	2.30072	0.693185	1.72023
ENSG00000173039	Q04206	RELA	3.35657	3.17119	3.25862	3.84409	3.53579	3.24204	3.65431	2.53438	3.57528	3.62477	3.40323	3.2513	3.19702	3.87932	3.13262	3.19548	3.06925	2.8045	3.70644	3.16038	3.57881	3.99906	4.10296	3.99232	3.50181	3.97294	3.53005	2.43192	3.63165	3.95006	4.24052	4.01037	3.54333	4.06185	3.79556	3.28002	4.05371	4.48622	3.48115	4.19046	3.84014	3.96688	4.20015	3.50855	3.55046	3.95024	4.41641	2.42818	4.54985	4.33721	2.93791	3.29192	3.73909	2.83163	3.17089	4.24713	4.01336	4.07431	3.9794	3.07809	3.59473	4.02923	3.40739	3.43036	4.40263	4.42383	4.04279	4.29524	4.06187	3.80327	3.8394	4.10919	4.03385	3.57174	3.93577	4.14757	3.10275	4.25101	3.37841	2.82367	3.11664	4.3955	3.5863	3.26313	2.22624	3.63546	2.93991	3.47583	3.82657	2.84578	1.43671	2.63738	2.23854	2.3384	2.55802	2.67162	2.42183	2.55935	2.71606	1.51786	2.88277	0.984377	3.61591	2.89255	3.21588	2.2295	3.63557
ENSG00000104856	Q01201	RELB	3.04603	3.06401	2.77321	2.96272	3.26071	2.92623	3.48616	2.91537	2.52339	3.08076	3.20499	3.34778	2.69703	3.58706	2.38373	2.98137	2.95408	2.87869	3.18446	2.765	2.89426	3.35094	3.49616	3.56136	3.41599	3.37728	3.15379	2.36527	3.77567	4.05682	4.2092	3.93695	3.23571	3.53229	3.68753	2.86448	3.33002	4.02488	3.30586	3.31507	3.32185	3.64525	3.71467	3.6772	3.14283	3.92772	4.32732	2.56667	4.12175	4.35785	1.71359	2.78488	3.24251	2.0579	3.15129	4.16443	4.20694	3.57364	4.3305	2.81311	3.01082	3.40056	2.85787	3.10748	4.76337	4.28099	4.53317	3.96935	4.14084	4.35238	3.48348	4.12965	3.88213	2.90856	3.24376	4.34266	3.06008	4.65075	3.67839	2.51588	3.17025	3.91604	3.32739	4.06902	1.99291	3.93272	3.73981	3.17652	4.08413	2.41627	2.20627	2.64728	1.66409	1.41886	2.19905	2.04	2.84342	2.39414	3.37006	1.54725	2.86254	0.503636	3.87242	2.74665	3.25126	2.01372	3.41839
ENSG00000134444	Q9P260	RELCH	2.719	2.52227	2.70573	3.06955	3.14775	2.80725	2.82129	2.19157	2.8028	3.07503	2.921	2.54103	3.01125	3.36201	2.70948	2.78983	2.84263	2.16855	2.94617	3.06262	2.96161	3.51857	3.18095	3.28725	3.13463	3.04951	2.98127	1.74838	3.53788	3.48055	3.76029	3.07609	3.48486	3.44916	3.83298	2.64814	3.54526	3.56524	2.66872	3.38292	2.58006	3.25193	3.52146	2.94405	3.39066	3.57905	3.64934	2.6421	3.71017	3.35058	2.73957	3.09323	2.85536	2.06939	3.05755	3.59352	2.98396	2.80166	2.47338	2.39445	3.70731	2.99496	2.45035	2.27486	3.59762	3.02405	3.45341	3.49232	3.29196	3.10543	3.17038	2.7488	3.42047	3.01815	3.01154	2.87	2.90492	3.08769	2.01593	2.57913	2.2128	3.31115	2.97949	2.93891	2.16793	2.43025	2.08339	3.34173	2.29968	2.87607	1.42289	3.0074	1.45292	2.60706	2.31507	2.69825	1.95191	2.61149	2.44631	0.412436	2.81107	1.52813	3.51522	2.93318	2.99992	1.77223	2.23017
ENSG00000181826	Q8IUW5	RELL1	3.93799	4.98919	4.21814	4.94376	4.62983	4.12824	3.71599	3.26896	4.7652	4.21472	4.51458	4.21769	4.42879	4.60858	4.17054	3.92992	4.02746	3.90244	4.62283	3.76687	4.08162	4.62695	4.27986	4.88257	4.15596	4.44678	4.48645	3.72865	4.62958	5.39374	4.30652	4.82675	4.33556	3.97529	4.83492	3.53407	4.78469	4.04086	3.96207	4.11864	3.82933	4.49961	3.69774	3.80577	4.16176	3.75653	3.47862	4.89044	3.47721	4.08655	5.66828	3.95274	3.92102	3.46749	3.8792	4.52477	3.0967	4.64847	2.53893	3.696	4.40977	3.49355	4.60053	3.56661	3.45793	3.08059	4.32634	3.75544	3.37214	4.02793	4.89902	1.85054	3.38513	4.55406	3.09999	3.69128	4.03335	4.51247	3.44269	4.1969	3.67496	2.97162	4.89163	3.42997	3.63327	2.82883	3.43394	4.19362	4.12921	4.14335	3.43611	3.70034	2.65539	4.34717	3.67277	4.06903	2.99848	2.74963	3.3036	1.7997	4.03418	4.04806	4.58277	3.34017	4.54021	3.94952	3.61608
ENSG00000164620	Q8NC24	RELL2	0.709618	0.91921	1.59033	1.43436	1.16449	1.36179	1.40307	0.483568	1.10054	1.94102	1.40679	1.13055	1.35972	2.17293	1.38281	1.00743	1.41237	0.41114	1.27263	1.14268	1.53489	1.88463	1.64024	2.17264	1.22665	1.36705	1.66751	0.123161	2.05013	1.34392	2.08427	1.32225	2.2775	2.33153	2.64084	1.06045	1.85998	1.36305	2.02361	2.41318	1.04206	2.00616	1.58831	1.8324	1.86588	1.53938	2.31784	0.816684	1.93038	1.52606	-0.747869	0.290392	1.13078	0.525687	1.80982	1.5727	2.08982	1.9473	1.12409	0.425509	1.66129	1.93619	0.917111	1.47371	2.12545	1.06492	1.93024	1.95971	1.77563	0.233765	1.75301	1.35535	1.20785	1.85254	2.25203	0.676771	1.30389	1.69847	1.06542	-0.0653125	1.21419	1.93853	1.31131	1.41107	0.287216	1.73207	0.00906688	1.51701	0.815517	0.866216	-1.13817	1.33494	0.588659	0.92823	0.103154	1.66142	-0.197096	0.592483	0.97134	-1.14629	0.982074	-0.648657	2.14824	1.78777	0.852569	0.310715	1.46895
ENSG00000189056	P78509	RELN	-3.76505	-3.03353	-5.46751	-3.56049	-13.0269	-6.49172	-5.33356	-5.06811	-4.38954	-4.22248	-4.77953	-2.56771	-6.36954	-5.21322	-13.0269	-5.27017	-5.41899	-4.54738	-13.0269	-5.45588	-4.30044	-5.09398	-5.06436	-13.0269	-5.44236	-3.16351	-2.88836	-3.60683	-13.0269	-3.17575	-4.10371	-6.15899	-3.75908	-4.36397	-13.0269	-3.80636	-13.0269	-13.0269	-3.2588	-2.89192	-13.0269	-3.7567	-3.9411	-13.0269	-3.00179	-13.0269	-5.97763	-4.37097	-2.907	-6.06838	-6.19039	-6.43852	-4.77322	-13.0269	-13.0269	-4.0661	-4.29936	-1.60634	-3.66047	-13.0269	-6.22457	-4.48697	-6.90098	-2.13163	-4.32507	-13.0269	-5.20543	-3.58533	-3.27939	-13.0269	-6.16252	-6.04666	-4.87864	-13.0269	-3.76662	-5.01705	-3.49294	-5.89724	-4.50033	0.135528	-3.36371	-3.448	-3.3732	-5.50907	-2.16649	-6.1249	-2.66156	-4.7921	-3.8684	-3.4606	-4.58964	-1.69494	-1.45825	-3.93838	-1.11699	-2.17832	-2.08887	-2.39147	-2.78125	-6.22637	-4.14715	-2.7521	-13.0269	-3.46843	1.47519	-2.0297	-1.76883
ENSG00000054967	Q969Z4	RELT	3.79136	4.22992	4.13564	4.12842	4.57054	3.82559	4.51099	3.52828	4.20467	3.99567	4.33963	4.35389	4.14141	4.55493	4.0414	3.65664	4.51297	3.75762	4.51959	3.72366	4.09041	4.75164	4.22884	4.47703	4.10065	3.93802	4.23944	3.52576	4.9727	5.19626	4.66129	4.43572	4.47836	4.23217	4.65265	3.3065	4.42932	4.88894	3.90926	4.07526	4.22868	4.71107	4.47388	4.33659	4.31674	5.03829	4.74424	4.197	4.7586	5.12677	4.23135	3.88605	4.58231	3.23307	4.46061	4.77628	4.64246	4.59317	5.00246	4.15338	4.54851	4.78195	4.15749	4.13151	5.11281	5.18302	4.73633	4.7787	4.99794	5.11525	4.2511	4.32104	4.85752	4.00027	4.32357	4.54064	4.42716	4.95484	4.22517	3.90524	4.29251	4.6874	4.93508	4.67141	3.52835	4.42311	4.09818	4.68267	4.9957	4.03115	2.04267	4.20028	3.32641	3.94315	3.12044	3.92553	3.57044	3.43079	4.30808	2.44346	4.50636	3.32398	5.18886	4.6646	4.57552	3.25332	4.63125
ENSG00000088320	O75628	REM1	-10.1023	-3.55425	-10.1023	-2.21675	-10.1023	-10.1023	-10.1023	-10.1023	-10.1023	-3.2882	-10.1023	-1.22599	-10.1023	-10.1023	-10.1023	-10.1023	-10.1023	-3.9286	-10.1023	-2.53125	-3.36563	-10.1023	-10.1023	-10.1023	-10.1023	-10.1023	-0.962446	-2.55106	-10.1023	-1.05731	-1.59313	-10.1023	-10.1023	-1.02519	-10.1023	-10.1023	-10.1023	-10.1023	-10.1023	-10.1023	-10.1023	-10.1023	-10.1023	-10.1023	-10.1023	-3.16587	-10.1023	-10.1023	-10.1023	-10.1023	-10.1023	-10.1023	-10.1023	-10.1023	-10.1023	-3.13281	-10.1023	-2.76078	-1.31971	-10.1023	-10.1023	-3.13957	-3.97635	-1.01246	-10.1023	-10.1023	-10.1023	-2.97435	-2.93135	-10.1023	-10.1023	-10.1023	-1.95401	-1.77545	-10.1023	-2.67458	-10.1023	-2.97261	-10.1023	0.253748	-3.88083	-0.84483	-10.1023	-10.1023	-10.1023	-3.20027	-10.1023	-10.1023	-10.1023	-10.1023	-10.1023	-10.1023	-10.1023	-10.1023	-0.714139	-10.1023	-10.1023	-10.1023	-10.1023	-10.1023	-10.1023	-10.1023	-10.1023	-10.1023	2.23012	-10.1023	-2.83539
ENSG00000139890	Q8IYK8	REM2	1.63582	2.98349	2.32025	2.33783	2.36136	1.90248	2.22357	2.13657	2.29123	2.39979	2.602	2.85641	1.97862	3.08134	2.1002	1.73341	2.40421	1.79176	2.02901	1.57718	2.47364	2.94057	3.01471	2.92165	2.6495	1.46059	1.73596	1.2454	2.60012	2.96269	3.39319	3.01203	2.13159	2.61157	2.9958	1.0621	2.39053	3.48186	1.48067	2.93735	3.00585	3.35941	3.18416	3.21112	3.54822	4.25398	3.79781	3.90745	4.29533	3.97533	3.87443	1.39447	2.32148	1.69692	2.2708	3.62487	3.73765	2.18753	4.41238	2.83533	3.3778	2.85544	2.81914	2.34872	3.86388	4.23609	3.77502	3.14608	3.93815	3.75899	2.62044	3.59701	3.96403	2.59227	2.85647	3.66162	1.85384	3.75733	2.65173	4.29124	2.5964	3.3841	4.13728	2.69346	1.16302	3.91089	2.84731	3.18215	4.19079	2.436	0.862097	1.23236	0.952758	2.75153	2.02415	2.69677	0.366515	-0.350819	1.87966	-0.875354	1.40987	1.36991	2.87135	2.57016	3.99331	1.8899	3.65183
ENSG00000143839	P00797	REN	-3.69233	-10.1609	-10.1609	-10.1609	-10.1609	-10.1609	-3.46056	-3.77547	-10.1609	-10.1609	-10.1609	-2.2815	-3.50349	-2.34717	-10.1609	-10.1609	-3.54556	-10.1609	-10.1609	-10.1609	-10.1609	-10.1609	-10.1609	-3.25564	-10.1609	-10.1609	-10.1609	-10.1609	-10.1609	-10.1609	-3.22877	-10.1609	-10.1609	-10.1609	-10.1609	-10.1609	-10.1609	-10.1609	-10.1609	-3.01692	-10.1609	-10.1609	-10.1609	-10.1609	-2.45214	-10.1609	-2.11703	-10.1609	-10.1609	-10.1609	-10.1609	-10.1609	-3.48271	-10.1609	-10.1609	-1.61412	-3.42314	-1.24034	-2.37502	-10.1609	-10.1609	-10.1609	-10.1609	-10.1609	-10.1609	-10.1609	-10.1609	-1.45486	-10.1609	-10.1609	-10.1609	-1.60328	-10.1609	-10.1609	-10.1609	-10.1609	-10.1609	-10.1609	-10.1609	-0.219505	-3.93941	-10.1609	-10.1609	-10.1609	-10.1609	-10.1609	-2.48995	-10.1609	-10.1609	-10.1609	-10.1609	-10.1609	-10.1609	-3.86388	-1.18704	-10.1609	-10.1609	-10.1609	-10.1609	-10.1609	-10.1609	-10.1609	-10.1609	-0.824455	0.850026	-10.1609	-1.89866
ENSG00000102032	P51606	RENBP	2.11119	2.10276	2.31458	1.81819	2.33658	2.36039	2.18619	0.961279	2.18087	2.22702	2.47938	2.13858	2.2583	2.64806	2.11902	2.24987	2.76322	1.47456	2.39483	1.80028	2.04394	3.1048	2.10429	2.53041	2.49184	1.8811	2.16762	1.22413	2.72688	3.17422	3.61104	2.53586	2.05484	2.47466	2.72333	1.31376	2.82183	2.45202	1.26648	3.26568	2.2427	2.78356	3.15171	3.5262	2.40323	3.57266	2.97104	1.41539	2.86121	3.03157	2.58664	1.72093	1.61459	1.52864	1.91428	3.01018	3.05844	3.15422	3.60089	2.26674	2.44835	3.15863	1.62891	2.80931	3.01003	3.06336	3.10835	3.33974	3.14602	2.92969	2.88774	3.77101	3.24378	2.03077	2.77363	3.22156	3.09885	2.79965	2.57498	3.67563	1.92425	3.58935	3.44859	2.29269	2.07709	3.09743	2.42664	2.14488	3.30776	2.30707	-0.387847	2.34517	1.57628	2.0414	1.97896	2.26016	2.47773	1.75111	2.04388	-0.448385	2.6868	1.53414	2.54209	2.76833	2.41044	1.43759	3.17224
ENSG00000174236	Q6BDI9	REP15	-9.47516	-9.47516	-2.90808	-3.1624	-9.47516	-9.47516	-9.47516	-3.08972	-9.47516	-9.47516	-2.22299	-2.58964	-9.47516	-2.65503	-9.47516	-9.47516	-9.47516	-9.47516	-9.47516	-9.47516	-2.73846	-0.545143	-9.47516	-9.47516	-1.89056	-2.60092	-2.90751	-3.49356	-9.47516	-9.47516	-9.47516	-9.47516	-2.78059	-9.47516	-9.47516	-9.47516	-9.47516	-9.47516	-9.47516	-9.47516	-2.48636	-9.47516	-0.803457	-9.47516	-9.47516	-9.47516	-2.42583	-1.23302	-9.47516	-1.52239	-9.47516	-9.47516	-9.47516	-9.47516	-9.47516	-9.47516	-9.47516	-9.47516	-9.47516	-9.47516	-9.47516	-9.47516	-3.34918	-2.37737	-9.47516	-9.47516	-9.47516	-1.35235	-9.47516	-9.47516	-9.47516	-9.47516	-9.47516	-9.47516	-9.47516	-9.47516	-9.47516	-9.47516	-9.47516	0.466242	-9.47516	-9.47516	-9.47516	-9.47516	-9.47516	-1.57915	-9.47516	-9.47516	-9.47516	-9.47516	-9.47516	-3.08065	-9.47516	-9.47516	0.719458	-9.47516	-9.47516	-9.47516	-9.47516	-9.47516	-9.47516	-9.47516	-9.47516	-9.47516	1.53577	-1.11806	-2.20822
ENSG00000214022	Q9BWE0	REPIN1	3.0877	2.33265	2.64056	3.14128	3.09361	2.7433	3.17955	2.2274	3.11081	3.14239	2.75705	2.63834	3.07619	3.603	2.88675	3.14943	2.48452	1.86463	3.02865	2.66632	2.52317	3.6195	3.82432	3.46937	3.46099	3.55434	3.46053	1.88279	3.30246	3.61342	3.49646	3.41654	3.3353	3.82169	4.0155	2.64202	3.87929	3.64077	3.13119	3.46296	3.24547	3.31845	3.10686	2.81757	3.26792	2.95568	3.42626	2.15625	3.6694	3.20875	2.45942	3.12925	2.68772	2.636	3.69791	3.35728	2.90871	3.61313	2.49031	2.28034	3.34528	3.0954	2.71134	2.65331	3.78716	2.71795	3.50758	3.63723	2.85339	3.12287	3.68617	2.65197	2.65761	2.70066	2.89026	2.75455	2.71849	3.0903	2.66698	1.85884	2.64629	3.36495	2.68722	2.02442	1.67984	2.2721	1.4897	2.97432	2.53982	2.12039	1.15341	2.61379	2.01705	2.1128	2.1062	2.48054	2.01671	2.55078	1.92626	0.135027	2.59322	0.580096	3.77941	2.79496	1.67458	1.81349	2.56871
ENSG00000135597	Q96D71	REPS1	1.83335	1.62361	1.82258	2.16027	2.09182	1.78434	1.99884	0.715359	1.93445	1.87161	1.71064	1.60075	1.8074	2.44868	1.64608	1.9402	1.71868	1.07816	1.80485	1.77888	2.1483	2.62338	1.97777	1.93553	2.57632	2.11445	2.02031	0.972425	2.03084	1.55178	2.56163	1.8254	2.29841	2.28986	2.39854	1.7105	2.74838	2.60852	1.85067	2.26521	1.50721	2.38378	2.25401	1.89853	2.29093	1.82594	2.46899	0.0224952	2.38339	1.59299	0.935333	2.03075	1.86685	1.05055	1.79707	2.36129	1.75945	1.83183	0.930673	1.2604	2.45393	1.82092	1.64503	1.5761	2.20447	1.56528	2.05542	2.43004	1.97379	1.06659	1.74549	1.68749	1.84407	1.98385	1.92559	1.01813	1.50404	1.94051	1.19645	0.972877	1.29991	2.20248	1.20326	1.49465	0.873536	0.799095	-0.381018	1.79638	0.695961	1.63483	0.212594	1.61138	0.824566	1.12426	1.13104	1.46126	0.669925	1.50437	0.734257	-1.75432	1.2194	-0.536692	2.07686	1.72652	1.77248	-0.232787	1.16666
ENSG00000169891	Q8NFH8	REPS2	1.45	2.59984	1.95216	2.49417	2.72928	1.44763	1.83681	1.67161	2.15539	2.0276	2.72054	2.35557	1.83735	2.41256	1.83449	1.76635	2.5575	2.12639	1.87689	2.02348	2.11879	2.88399	2.324	2.56203	2.08569	2.06157	1.98057	1.16368	2.91148	3.49326	2.11455	3.01703	1.9122	1.40775	2.23837	1.43216	2.24629	2.2394	1.6212	1.50577	2.59881	2.61743	1.80176	1.74768	2.00035	3.32965	2.28572	3.38029	3.00712	3.45336	4.16445	1.54618	2.62098	1.10878	1.86212	2.97111	2.66512	2.59548	3.06772	2.00644	2.63723	2.09036	2.75641	2.13966	2.98174	3.08685	3.19663	2.40095	3.38725	4.05753	2.82792	2.68736	3.5737	1.62591	2.18599	3.21468	2.1437	3.54756	2.33225	3.23	2.20289	2.53337	3.7677	2.55945	1.71667	3.16306	2.16377	2.43689	3.39513	2.51821	0.643626	1.47666	0.786775	2.96095	2.06651	3.05635	0.945461	0.834319	1.56643	0.380707	2.06778	2.42833	3.26534	1.92724	3.72122	1.94161	2.16591
ENSG00000157916	O15258	RER1	2.79109	2.77609	2.91475	3.00026	3.0886	3.09948	3.11931	2.04727	3.02044	3.13038	3.24987	2.6417	2.82291	3.40759	2.88242	2.76342	2.91988	2.27819	3.13542	3.04997	3.12379	3.57908	3.7573	3.33966	3.6085	3.11057	3.08206	2.13304	3.35498	3.58046	3.75562	3.09386	3.0766	3.55656	4.19555	2.51268	3.53026	3.93712	2.68549	3.38243	2.96614	3.63087	3.47921	2.93527	3.47026	3.29711	3.41087	2.5117	3.63553	3.61064	2.78135	2.81168	3.11503	2.37141	3.32322	3.70089	3.42239	3.10824	2.86968	2.26342	3.53966	3.00644	2.71758	2.48792	3.79259	3.33361	3.61916	3.32433	3.36763	3.25229	3.40282	3.00628	3.3763	3.17938	2.9524	2.87033	3.07327	3.47275	2.91874	2.38645	2.68855	3.56951	3.16884	2.90135	1.9692	2.9274	2.19785	3.30881	2.91619	2.94641	1.47666	2.96943	1.69287	2.21694	2.44135	2.77371	1.86932	2.59836	2.56348	0.819208	2.72924	1.34431	3.44426	3.03369	3.30471	1.9851	2.72196
ENSG00000142599	Q9P2R6	RERE	4.42874	4.71999	4.52833	4.71778	4.83026	4.30129	4.66064	3.73474	4.8125	4.56694	4.59631	4.5843	4.4318	5.01065	4.36001	4.14014	4.67777	4.78937	4.84164	4.22636	4.82177	5.29312	4.58571	4.77558	4.66361	4.76395	4.69436	3.57467	5.03363	5.50525	5.08278	5.12091	4.67477	4.47835	4.50145	3.94338	4.70326	5.33728	4.29256	4.71368	4.76262	4.92086	5.04343	5.18161	4.41475	5.21815	5.01648	4.05515	5.39472	5.30709	4.91258	4.22663	4.24193	3.88526	3.97314	5.1527	5.05141	5.12137	5.68828	4.2221	4.33643	5.37782	4.39372	4.47725	4.91534	5.4023	4.89738	4.76895	5.41166	5.32077	4.58332	5.20286	5.22618	4.09461	4.62149	4.56615	4.3712	5.00918	4.42558	4.59094	4.10083	5.08464	4.69534	4.74338	3.48729	5.37858	3.97035	4.39461	5.30382	4.18844	2.47022	3.50056	3.02114	3.89464	3.17127	4.25876	3.08058	2.98465	3.74214	1.56933	4.01392	3.26705	4.9635	4.23139	4.67025	2.79289	4.7762
ENSG00000134533	Q96A58	RERG	-11.4223	-4.87427	-11.4223	-5.10958	-11.4223	-11.4223	-11.4223	-11.4223	-11.4223	-11.4223	-11.4223	-3.54294	-11.4223	-11.4223	-11.4223	-11.4223	-3.81438	-11.4223	-11.4223	-11.4223	-11.4223	-11.4223	-11.4223	-11.4223	-2.2578	-3.55426	-11.4223	-11.4223	-11.4223	-11.4223	-11.4223	-4.55438	-11.4223	-11.4223	-11.4223	-11.4223	-11.4223	-11.4223	-2.65254	-2.70021	-4.43355	-11.4223	-4.32855	-3.03916	-11.4223	-11.4223	-4.37302	-11.4223	-4.29334	-1.8885	-11.4223	-4.83391	-11.4223	-11.4223	-11.4223	-11.4223	-11.4223	-11.4223	-3.63646	-11.4223	-11.4223	-11.4223	-5.29637	-1.52626	-11.4223	-4.5096	-11.4223	-4.29437	-11.4223	-11.4223	-11.4223	-11.4223	-11.4223	-11.4223	-11.4223	-4.98625	-4.68406	-11.4223	-4.88403	0.254995	-5.20085	-2.16485	-11.4223	-11.4223	-11.4223	-3.52633	-4.74433	-11.4223	-5.05607	-11.4223	-11.4223	-11.4223	-11.4223	-11.4223	-1.03524	-11.4223	-11.4223	-11.4223	-11.4223	-11.4223	-11.4223	-11.4223	-11.4223	-11.4223	1.04757	-11.4223	-1.84099
ENSG00000111404	Q9H628	RERGL	-9.99814	-3.45006	-3.43106	-9.99814	-1.30982	-3.4629	-9.99814	-9.99814	-9.99814	-9.99814	-2.74597	-9.99814	-3.34072	-9.99814	-9.99814	-9.99814	-9.99814	-9.99814	-9.99814	-9.99814	-9.99814	-9.99814	-9.99814	-9.99814	-9.99814	-9.99814	-3.43049	-9.99814	-9.99814	-9.99814	-2.07193	-9.99814	-9.99814	-9.99814	-9.99814	-9.99814	-9.99814	-9.99814	-9.99814	-1.85926	-9.99814	-9.99814	-2.90434	-9.99814	-3.28249	-9.99814	-9.99814	-9.99814	-9.99814	-9.99814	-9.99814	-9.99814	-9.99814	-9.99814	-9.99814	-3.02862	-9.99814	-2.65659	-9.99814	-9.99814	-9.99814	-9.99814	-9.99814	-1.90563	-9.99814	-9.99814	-9.99814	-9.99814	-9.99814	-9.99814	-9.99814	-9.99814	-9.99814	-3.24727	-9.99814	-9.99814	-3.25985	-9.99814	-9.99814	-0.0567378	-2.78634	-9.99814	-9.99814	-9.99814	-9.99814	-9.99814	-9.99814	-9.99814	-9.99814	-9.99814	-9.99814	-9.99814	-1.88412	-9.99814	-1.6078	-9.99814	-9.99814	-9.99814	-9.99814	-9.99814	-9.99814	-9.99814	-9.99814	-9.99814	1.59752	-9.99814	-9.99814
ENSG00000174718	Q9HCM1	RESF1	6.09648	6.94603	6.39538	6.49385	6.9302	6.519	6.20643	6.05506	6.27513	6.67817	6.80294	6.44993	6.13903	6.93864	6.09583	6.37149	7.00931	6.62298	6.82208	6.62121	6.87115	7.23796	7.14984	7.15034	6.32796	6.53245	6.09873	5.58595	7.41369	8.06502	7.274	7.38699	7.01878	6.26231	7.61422	5.93214	6.96619	7.46502	6.62974	7.10022	6.28219	6.86357	7.26207	6.75969	6.89028	7.61018	7.33411	7.65985	7.26701	7.51254	7.49939	5.96393	6.87565	5.40563	6.12162	7.37806	6.88229	6.31416	7.01348	6.9799	7.51408	7.07616	7.06793	6.1566	7.08093	7.41775	7.08763	7.01834	7.08851	7.53766	6.44359	7.5885	7.26824	6.93962	6.71521	7.3018	6.42471	6.89161	5.82697	6.92102	6.05038	6.98993	7.61241	6.86089	5.65826	6.93308	6.19621	7.80541	7.23595	6.43347	5.71053	6.12033	5.23352	7.27994	6.32086	6.92877	4.50645	5.55141	6.28911	3.62496	6.75159	6.09362	6.8653	6.49546	6.84021	6.34847	6.35793
ENSG00000182698	Q5W5W9	RESP18	-3.08726	-2.01549	-9.55584	-9.55584	-2.4455	-9.55584	-9.55584	-9.55584	-2.9076	-1.74813	-9.55584	-2.67032	-9.55584	-9.55584	-9.55584	-9.55584	-9.55584	-9.55584	-2.84851	-9.55584	-9.55584	-9.55584	-9.55584	-9.55584	-9.55584	-0.369537	-2.98819	-3.57423	-9.55584	-9.55584	-1.62962	-9.55584	-9.55584	-9.55584	-9.55584	-9.55584	-9.55584	-9.55584	-9.55584	-0.0981034	-9.55584	-9.55584	-9.55584	-1.75545	-9.55584	-1.62528	-9.55584	-2.88916	-9.55584	-9.55584	-9.55584	-2.9674	-2.87764	-2.36519	-9.55584	-2.58632	-2.81807	0.100505	-2.76343	-9.55584	-9.55584	-9.55584	-9.55584	-1.46333	0.558924	-9.55584	-9.55584	-9.55584	-9.55584	-9.55584	-9.55584	-0.998213	-9.55584	-9.55584	-9.55584	-9.55584	-1.82432	-9.55584	-9.55584	-1.19646	-1.76233	-9.55584	-2.69873	-9.55584	-9.55584	-2.65378	-9.55584	-9.55584	-9.55584	-9.55584	-9.55584	-9.55584	-9.55584	-9.55584	0.153847	-9.55584	-9.55584	-9.55584	-9.55584	-9.55584	-9.55584	-9.55584	-9.55584	-9.55584	0.455795	-9.55584	-1.29359
ENSG00000084093	Q13127	REST	3.04776	3.12523	2.90396	3.08053	3.4207	3.2747	3.15114	2.46067	2.77102	3.3495	2.9768	2.69455	2.73564	3.68707	2.85781	2.97268	2.77721	2.16132	2.93101	3.03456	3.26232	3.59355	3.4023	3.73175	3.69009	3.55853	3.01071	1.96632	3.44636	3.3347	4.10465	3.59758	3.50433	3.60456	3.87213	2.80986	3.75681	3.97763	3.27514	4.01112	3.02815	3.39041	3.51897	3.26181	3.56962	3.23488	3.82441	1.88628	3.60865	3.14672	2.58939	2.96293	3.19719	2.5016	3.2657	3.78667	3.09687	2.97962	2.53966	2.70077	3.42512	3.07229	2.97295	2.40103	3.86595	3.00562	3.55453	3.70149	3.30214	2.78014	3.44465	2.75995	3.35444	3.16342	3.25983	3.16399	2.96599	3.26457	2.61117	2.16629	2.0866	3.50012	3.20365	3.01864	2.32975	2.49133	1.82097	3.68733	2.89393	2.80945	1.57442	2.96992	1.94003	2.5959	2.41974	2.65444	1.94799	2.57517	2.47548	1.10147	2.97755	1.77601	3.42483	2.85824	2.73907	2.07624	2.22086
ENSG00000165731	P07949	RET	-12.1025	-2.76039	-12.1025	-4.21697	-3.99744	-3.25788	-2.60678	-3.14659	-3.46513	-12.1025	-2.53604	-1.90612	-4.45229	-3.29202	-3.29566	-12.1025	-5.48719	-4.93884	-3.08438	-5.5239	-4.37262	-3.58658	-3.55691	-3.62036	-12.1025	-3.65156	-2.96266	-4.55128	-5.20426	-3.47165	-2.59532	-12.1025	-3.83233	-3.43956	-4.01112	-4.46208	-4.01794	-12.1025	-1.63459	-3.96366	-4.11944	-2.83228	-2.01801	-2.13727	-2.81342	-4.17199	-4.05867	-2.86278	-1.5235	-12.1025	-4.2723	-3.93917	-1.73697	-4.33023	-12.1025	-2.55769	-5.36477	-3.18197	-4.31666	-12.1025	-2.9886	-3.14849	-3.18703	-2.4286	-4.9787	-2.87748	-3.28421	-3.3965	-1.61868	-2.77623	-2.24898	-2.32471	-4.94915	-5.35167	-4.42247	-4.09263	-5.36425	-4.97283	-3.25477	-1.42476	-3.89562	-2.84505	-4.25167	-0.734021	-3.23975	-5.20048	-12.1025	-3.13264	-2.58197	-12.1025	-5.6528	-5.70803	-3.98853	-3.23592	-1.90792	-3.01756	-12.1025	-2.65854	-2.7489	-6.28907	-2.0869	-3.91137	-3.39776	-1.65182	0.715246	-5.73231	-2.52119
ENSG00000104918	Q9HD89	RETN	1.73052	1.43267	-0.863936	2.04206	0.679095	2.00415	1.72373	-1.0466	-0.199803	2.46609	-1.17122	2.03586	1.22147	-0.609652	0.64599	0.913913	1.17903	-0.678084	1.07941	0.465055	1.62301	0.506631	0.122245	1.79293	-0.838788	1.24763	1.13089	-2.44178	1.63403	4.61907	2.81941	0.756589	0.581924	1.65241	1.40129	2.96525	0.244409	0.556005	1.80374	3.46563	2.36218	-0.733425	2.56741	3.65625	2.52712	3.50161	2.07544	2.39974	-8.42338	2.22488	3.04486	1.85158	3.41097	0.75983	5.3745	2.34276	3.34561	1.23296	3.05689	4.03173	1.95207	3.88559	2.32648	-0.330876	3.08289	1.93786	5.44713	5.05192	3.13034	4.55293	7.39731	2.79397	3.57817	2.95843	1.95116	3.48818	4.85606	5.39653	1.27099	4.88592	2.68619	3.4171	4.3987	5.33464	5.00122	3.32496	5.29586	2.31002	4.01302	1.14297	2.59542	5.60501	4.12306	3.24794	4.94006	4.71221	5.50544	3.70337	5.28067	7.49736	5.31144	3.51809	6.92543	1.91195	4.3944	4.61597	3.29401
ENSG00000163515	Q9BQ08	RETNLB	-9.51215	-0.392022	-9.51215	-1.21307	-9.51215	-9.51215	-9.51215	-3.12671	-9.51215	-9.51215	-9.51215	-1.63275	-9.51215	-9.51215	-2.02238	-9.51215	-9.51215	-9.51215	-9.51215	-9.51215	-9.51215	-9.51215	-9.51215	-9.51215	-9.51215	-9.51215	-0.634798	-9.51215	-9.51215	-9.51215	-9.51215	-9.51215	-9.51215	-9.51215	-9.51215	-9.51215	-9.51215	-9.51215	-9.51215	-9.51215	-9.51215	-2.81522	-0.840451	-1.71177	-9.51215	-9.51215	-2.46283	-1.85259	-9.51215	-2.55358	-9.51215	-9.51215	-1.84102	-9.51215	-9.51215	-9.51215	-2.77438	-1.17506	-9.51215	-9.51215	-2.70976	-9.51215	-9.51215	-1.41964	-9.51215	-1.60541	-9.51215	-9.51215	-9.51215	-9.51215	-1.65392	-0.219098	-1.36384	-2.76128	-2.82506	-9.51215	-9.51215	-9.51215	-9.51215	0.843919	-2.30036	-9.51215	-2.65505	-9.51215	-9.51215	-9.51215	-9.51215	-9.51215	-9.51215	-9.51215	-9.51215	-9.51215	-9.51215	-1.64245	0.874955	-9.51215	-9.51215	-9.51215	-9.51215	-9.51215	-9.51215	-9.51215	-9.51215	-9.51215	3.08327	-0.83401	-2.24522
ENSG00000154153	Q9H6L5	RETREG1	0.479137	0.332141	0.279213	1.51766	0.789694	1.30127	1.03517	-0.0605053	1.14173	1.85773	0.684607	0.485164	1.1293	1.57103	-0.268708	1.21431	0.171898	-0.449915	-0.0570615	0.497292	1.04762	2.11027	0.953273	1.24191	0.719427	1.23447	1.26098	-0.139817	1.61332	0.976016	0.947116	1.20429	1.83659	1.87378	1.58681	1.05236	1.04471	1.46273	1.16254	0.620092	1.54848	0.254276	1.61245	1.44516	1.16607	1.85825	2.2216	-3.31622	1.41846	1.27141	0.0733293	0.969441	-0.19334	0.455607	1.047	1.70352	0.625565	1.09641	0.775834	0.0106228	0.785908	1.37024	-0.026444	0.229697	1.14027	2.52235	1.79607	1.39233	1.21748	0.206687	0.463907	0.365029	1.19978	1.03726	1.11488	0.948683	-0.58501	0.561336	0.286666	0.796882	-1.18532	1.50429	0.374076	-0.0478767	-0.89043	1.16468	-0.72379	0.296574	0.518568	-0.408315	-1.03678	0.373853	0.135833	-0.149988	0.287489	-0.989666	-0.15482	-0.675095	-0.155772	-2.9597	0.697185	-0.847717	0.313266	0.439171	0.911554	-2.03379	-0.300236
ENSG00000144567	Q8NC44	RETREG2	3.36842	3.25383	3.28417	3.49904	3.53325	3.26304	3.86402	3.81054	3.44184	3.66101	3.36209	3.3777	3.34176	3.52482	3.55222	3.39086	3.31807	3.38457	3.45513	3.28472	3.5028	3.39641	3.80295	3.61442	3.89687	3.84492	3.48154	2.38747	3.20595	3.9585	3.63404	3.7355	3.18501	3.53491	3.68961	3.63785	3.79305	4.15956	3.51726	3.50673	3.5943	3.77667	3.63452	3.59138	4.02165	3.55351	3.71419	4.17833	3.58357	4.17788	3.31089	3.49284	3.95399	3.72153	3.73019	4.05455	4.00658	4.37055	3.58738	3.70987	3.76933	3.11513	3.73603	3.69608	3.56943	3.77396	3.96255	3.88653	3.52439	4.06172	4.00771	3.78736	3.59471	4.2676	3.60221	4.34689	3.83275	4.38908	3.92621	2.92299	3.49199	4.07367	4.54708	3.71719	4.32755	3.37255	4.5719	3.46364	4.16547	3.89162	3.78701	4.08162	3.4881	4.02932	4.10726	4.1915	4.57094	3.35583	4.00675	3.98007	4.00854	3.6036	4.00876	3.28371	3.70514	3.86576	3.28347
ENSG00000141699	Q86VR2	RETREG3	3.00768	2.65442	3.02643	3.24756	3.24029	3.31323	3.24188	2.16958	2.85807	3.22107	2.8878	2.93125	3.1563	3.54089	2.68846	3.01454	2.72863	2.34852	3.05099	2.95767	3.03211	3.62757	3.35615	3.44865	3.86393	3.28678	3.19747	2.16535	3.37052	3.47726	3.54788	3.22366	3.32133	3.71084	3.663	2.76128	3.66675	3.86497	3.01957	3.61327	3.35599	3.69448	3.53317	3.38138	3.39818	2.86005	3.73891	2.42236	3.30162	3.49312	2.47769	2.87687	3.06854	2.35773	3.46873	3.56341	2.99989	3.56269	2.40699	2.51532	3.27865	3.22121	2.97888	2.71486	3.65964	3.60541	3.36598	3.38205	3.1521	2.83119	3.32664	2.99379	2.95246	3.6799	3.20048	3.21689	3.0227	3.40067	2.91173	2.45797	2.70094	3.0798	2.91559	2.38002	2.39659	2.35972	2.21938	3.43086	2.59032	2.82889	1.57368	2.6972	2.09774	1.94958	3.07396	3.15459	2.31499	2.63259	2.73303	1.88427	2.87475	1.47877	3.28427	3.01369	2.48979	1.91745	2.39801
ENSG00000042445	Q6NUM9	RETSAT	1.31263	1.18658	0.911387	1.01363	1.08906	1.39913	1.72736	-0.0457673	0.550956	1.68074	1.12225	1.36285	1.20542	1.94664	1.43525	1.02562	0.755836	0.762597	1.20773	1.102	1.4208	1.53592	1.65446	1.10979	2.18586	2.03258	1.55898	0.719599	1.62623	1.48123	2.10638	1.29453	1.75507	2.50037	2.42728	1.47426	1.68813	1.91185	1.305	2.01321	0.96662	1.95835	1.57276	1.49158	1.6372	1.68548	2.17771	-0.0717664	1.97902	1.43651	0.455678	1.03792	0.755189	0.743191	1.78689	2.26189	1.89489	1.17372	1.56066	1.06267	1.64979	1.13738	0.965662	-0.0329042	2.51313	1.92458	2.20154	1.97798	1.90099	1.94266	1.75034	1.24431	2.11459	1.86081	1.30464	1.95776	1.37868	2.45131	1.49415	1.30852	1.3255	1.99519	0.685797	1.42699	0.606924	1.60898	-0.119189	2.1346	1.48806	1.12684	-0.764608	0.891593	0.325593	0.195837	0.339786	0.521452	0.131121	1.1242	0.175957	-1.67239	1.4532	-0.859461	2.00528	1.23886	1.81171	-1.01481	2.29844
ENSG00000135945	Q9UBZ9	REV1	1.52864	1.40782	1.26079	1.80294	1.65806	1.88164	1.82139	1.06605	1.84072	1.81665	1.69959	1.43148	1.28442	2.46011	1.40523	1.33258	1.6855	0.636605	1.90038	1.67365	1.9685	2.34405	1.88973	1.89065	1.48145	1.77585	1.51333	0.428683	2.51002	2.17725	1.70435	1.93198	2.28091	2.11632	2.0159	1.02306	1.88411	2.04438	1.15634	1.92823	1.36722	1.53843	1.47301	1.05446	1.78679	1.34167	2.20578	0.328101	1.84949	1.20748	0.499552	1.41886	1.28214	0.701864	1.86565	1.97335	1.57966	2.27494	0.563515	1.19971	1.73175	1.13453	0.920338	0.645506	2.18131	1.01927	2.09058	1.63867	1.3443	0.440314	1.82217	1.00199	1.21113	1.11345	1.43606	0.84985	1.80114	1.40966	0.856546	-0.268782	1.06746	1.51567	1.01207	0.829477	0.744783	0.472504	0.0675177	1.99306	0.132928	1.28443	0.966738	1.55267	0.723039	1.03099	1.43664	1.2304	0.696407	1.33253	0.662669	-0.605782	1.69798	0.236972	2.39365	1.58469	1.73018	0.11588	0.955521
ENSG00000009413	O60673	REV3L	1.74489	1.88379	1.81664	1.81613	2.0752	1.98527	1.82403	1.00281	1.87026	2.02332	2.27965	1.70423	1.77555	2.52304	1.73247	2.02429	1.76354	0.886428	1.91552	1.97939	2.07432	2.55082	2.46661	2.44965	2.46993	2.21751	1.66418	0.677822	2.45404	2.25951	2.76694	2.1574	2.50835	2.22227	2.53539	1.34555	2.36274	2.67848	1.61007	2.62766	2.01985	2.2124	2.25618	1.20985	2.21955	2.18948	2.67307	0.879346	2.07673	1.88752	1.40694	1.60487	1.86178	0.973262	1.7266	2.14585	1.85669	1.96732	1.50534	1.41703	2.0354	1.60028	1.57899	0.967971	2.3783	2.00208	2.52744	2.17097	1.98554	1.85017	2.32984	1.50607	2.32119	1.91041	1.78484	1.8562	1.77807	2.19426	1.20731	1.18596	1.21694	1.91854	2.04235	1.62182	1.06725	0.910427	0.811731	2.57979	1.63678	1.83399	0.212679	1.82242	0.861808	0.942014	1.47158	1.24231	0.609259	1.36738	1.81828	-1.38104	1.72782	0.0670594	2.62121	1.66022	1.9625	0.834627	1.37457
ENSG00000006015	Q96EN9	REX1BD	1.72516	1.32017	1.97155	2.14088	1.62437	1.57019	2.19636	0.570891	2.12909	2.09124	1.85122	1.77627	1.71352	2.33174	1.38479	1.69684	1.63096	1.20426	1.896	2.01393	2.02998	2.34679	2.42233	2.44617	2.68643	2.37182	2.38713	1.48313	2.46714	2.2448	2.45905	2.03994	2.50365	2.69647	2.9964	1.60134	2.5297	2.54359	1.34764	2.18427	2.2503	2.51771	2.13372	1.9413	2.05819	1.84965	2.66041	-0.0741423	2.33909	2.42741	0.512143	2.24837	1.67397	1.47081	2.43324	2.08649	1.83364	2.14396	1.08635	1.04874	2.23985	2.11714	1.34343	2.03391	1.87673	1.82575	2.26558	1.83115	1.32704	1.85677	1.75501	1.43448	1.45017	2.31843	1.78248	1.67503	1.71388	2.12926	0.988449	0.405835	1.82413	2.69027	1.50665	0.975735	0.325622	1.26252	1.37745	1.88327	1.25177	1.80264	0.0690988	2.03923	-0.13557	0.407429	0.790417	0.926586	0.555205	1.55964	0.948426	-1.42334	1.87838	0.111668	1.75189	1.87781	1.06092	0.0917275	1.53053
ENSG00000079313	Q8N1G1	REXO1	3.32925	3.06836	3.35753	3.55512	3.68128	3.36706	3.71289	2.4873	3.44721	3.56404	3.19812	3.18356	3.4603	3.87928	3.00353	3.18502	3.08919	2.74848	3.34077	3.33022	3.55175	3.92014	3.67123	3.67174	4.07045	3.51777	3.77025	2.4663	3.73358	3.79712	3.55465	3.55764	3.68711	3.87248	3.86206	3.37203	4.13517	4.0926	3.22607	3.86852	3.42715	3.96585	3.66012	3.35268	3.57156	3.24573	3.83642	2.29116	4.05665	3.78689	2.41878	3.27958	3.23193	2.77561	3.71811	3.95104	3.32792	3.78238	3.08419	2.71578	3.23917	3.85719	3.03614	3.29059	4.04087	3.84571	3.70676	3.44409	3.50339	3.23115	3.69196	3.4087	3.60279	3.46815	3.64912	3.51983	3.18917	3.63647	3.24124	2.6544	3.25794	3.7147	3.435	2.87876	2.32419	3.00914	2.77063	3.28812	3.44603	2.89629	1.48267	2.88495	2.23832	2.50514	2.70715	2.7836	2.25129	2.65779	2.84349	1.08714	2.92877	1.69871	3.95631	3.5779	2.90911	2.06718	3.17076
ENSG00000076043	Q9Y3B8	REXO2	1.05652	0.922804	1.25229	0.822254	1.51855	1.09882	0.956337	1.50666	0.806451	1.32891	0.989034	0.526626	0.711404	1.57594	0.654428	0.818429	0.301294	0.922342	0.439949	0.631837	1.02405	1.06572	1.22668	1.59363	0.715802	1.25206	1.22941	0.459969	1.12432	0.646705	1.7326	1.18684	1.61665	1.52117	2.34537	1.05198	1.49798	1.33753	0.722369	1.49473	0.531219	0.85561	1.61081	0.999688	1.53558	0.371587	0.954687	0.486355	1.18691	0.393883	-0.84403	1.74587	0.964992	0.450789	1.45095	0.833637	1.08524	1.50516	-0.0816637	1.46022	1.20815	0.741953	0.43663	0.740521	0.859847	0.776411	0.690847	0.507958	0.299786	0.877804	0.242418	-0.196971	-0.302632	1.39059	0.326446	-0.0790886	1.19895	0.113913	0.554577	-0.576157	1.13819	0.586554	0.114779	0.613994	2.76907	0.443794	2.72289	1.43577	-0.0466681	1.19342	2.27736	2.70084	1.6624	1.0693	3.4897	2.13595	1.97774	1.85654	2.46017	2.36665	2.10837	1.42436	0.447816	0.353761	1.34149	2.02963	0.0916191
ENSG00000148300	Q9GZR2	REXO4	2.66604	2.13283	2.53184	2.79577	2.64694	3.30695	2.69292	1.93317	2.90332	3.03761	2.1958	2.36524	3.08735	3.39874	2.60171	2.84561	2.38033	2.07926	2.37807	2.79984	2.63477	3.05907	3.32146	3.44021	3.41688	3.1423	2.88602	1.73846	3.03012	3.25608	3.08791	3.19962	3.28072	3.61244	3.91607	3.07751	3.85895	3.84547	2.56152	3.54868	3.28997	2.9081	3.88571	2.96155	3.2489	3.0324	3.73922	1.4627	3.55322	2.52965	1.00352	2.89654	2.67056	2.70051	3.51474	3.04107	3.12922	3.0007	1.5896	1.95881	2.96874	3.00916	2.59712	1.95631	3.17147	3.15926	3.02895	3.45125	2.34031	2.56206	3.27679	2.05204	2.32261	3.05001	2.75615	2.58702	2.79535	2.43202	2.31776	2.28061	2.05661	3.43444	2.21956	1.84378	1.40696	1.92254	1.17466	3.27109	1.85934	2.34423	0.703073	2.23182	1.60712	1.67378	2.41857	2.36062	1.29396	2.30272	1.65201	-0.526768	2.11988	-1.12751	3.08632	2.70233	1.93592	1.13268	2.23763
ENSG00000005189	Q96IC2	REXO5	-2.14544	-1.41392	-1.15394	-1.52635	-2.71903	-2.88382	-2.39621	-2.71385	-2.18618	-3.01683	-1.57812	-1.21092	-2.76069	-2.59682	-2.60047	-2.33263	-2.80308	-5.23362	-11.4073	-2.84007	-4.67065	-1.67124	-0.864612	-1.70508	-0.24469	-3.53926	-0.461938	-1.63974	-11.4073	-3.3596	-0.678868	-1.96475	-1.40344	-2.00882	-3.89824	-1.45075	-2.73955	-3.4251	-11.4073	-0.465504	-1.84308	-1.26368	-0.738297	-2.28892	-2.11822	-1.1596	-1.78216	-1.58342	-0.288032	-4.44877	-4.57078	-1.66237	-1.93392	-2.22413	-1.28634	-1.64037	-2.09592	-0.903801	-3.03868	-2.55817	-1.29471	-2.45329	-3.71024	-1.51126	-0.708055	-1.69755	-1.42086	-1.70303	-0.923482	-0.802244	-1.55378	-2.43564	-2.26157	-3.08047	-4.72025	-3.39744	-2.67923	-0.965002	-2.88072	0.648406	-1.29712	-0.56646	-1.56117	-2.57226	-2.80696	-1.93041	-0.572769	-1.59072	-5.04107	-1.84099	-2.16446	0.179838	-1.71184	-2.31877	-0.32021	-1.47555	-2.85846	-1.77095	-0.955345	-1.09506	-0.85157	-2.21864	0.201329	-2.33348	1.92496	-1.46822	-0.826934
ENSG00000035928	P35251	RFC1	2.07322	1.54821	1.76005	1.81746	1.97486	2.3659	1.70203	1.00937	1.54251	2.0095	1.92342	1.34459	1.85131	2.27104	1.39046	1.64768	0.844529	1.00579	1.67782	1.51591	2.14858	2.30522	2.19184	2.19734	2.3941	2.50974	1.30909	0.599932	2.32702	1.84748	2.80091	2.04566	2.60578	2.31832	2.83039	1.51957	2.45743	2.94496	1.97475	2.8014	1.59166	2.19862	2.66993	2.06392	2.16559	2.10556	2.89046	0.668136	2.66317	1.96254	0.0679872	2.25409	1.68993	1.22698	1.51703	2.89953	2.0199	1.61129	0.619979	1.11095	2.00664	1.94599	1.70575	0.755007	2.73446	1.78706	2.70705	2.70435	1.97799	1.40307	2.31573	1.7859	1.88753	1.48175	2.13677	1.59109	1.83986	2.12463	1.3039	1.76487	1.19694	2.22891	1.49915	1.83095	1.00662	0.609286	0.890126	2.74084	0.384915	0.69882	0.296929	1.62116	0.949405	1.16495	1.69864	1.79647	0.771312	1.80631	1.6301	-1.0401	1.92496	-0.605112	2.48244	1.41698	0.9841	0.505945	0.898841
ENSG00000049541	P35250	RFC2	1.82362	1.66524	1.36259	1.84936	2.04802	1.36603	1.26278	0.764049	0.823283	1.09756	2.25494	1.22017	1.45384	2.12892	1.58526	1.66518	1.17695	1.52509	1.73683	1.72469	2.06982	1.7734	1.03075	1.9055	1.9727	1.70825	1.84848	0.657169	1.86675	2.43786	2.13691	1.55385	1.89726	2.29108	2.71773	0.980192	2.37532	2.05023	2.13786	2.01481	1.51063	1.95307	2.45452	1.56813	1.47611	2.68007	2.38506	1.42668	2.16197	2.45798	1.95649	1.19158	1.40084	1.64683	0.98722	2.20156	1.70484	1.95066	1.91195	0.472761	1.48771	2.14031	1.66007	1.53025	2.77203	1.94406	2.16184	2.27875	2.2346	1.29102	2.56948	2.15799	2.43926	1.95409	1.20634	1.99555	1.96835	2.06754	1.50341	1.01388	1.44578	2.02928	1.85694	1.08642	0.763812	1.58822	0.612437	1.96674	1.45225	1.26282	1.09203	0.724338	-0.0797285	1.49533	0.334745	1.24931	0.426583	0.211393	1.20293	0.406112	1.40124	0.997147	2.64941	1.32561	2.30629	0.699777	1.79072
ENSG00000133119	P40938	RFC3	-0.114915	0.643199	0.569322	0.212647	-0.329621	0.717659	0.256614	-0.935367	0.651298	-0.280335	0.601241	-0.208366	-0.158498	-0.0817497	0.116126	0.108874	0.1708	-1.92602	-0.735713	-0.325444	-0.358425	-0.502297	0.45981	0.647658	0.388221	-0.0271945	0.306965	-1.46973	0.58174	-0.524556	-0.798344	0.0538903	0.25078	1.27237	1.1035	-0.348792	0.277508	0.546619	-0.122539	1.33165	-0.589397	0.793533	0.653251	0.226614	0.134611	0.122927	0.903826	-0.776719	0.752814	0.517032	-2.47678	-1.14489	-0.52429	-0.248795	0.493423	0.768983	1.04415	-0.234416	-1.3013	-1.19408	-0.639839	0.454153	-0.32431	-0.631544	1.77841	0.0990308	0.879883	0.398264	0.35912	0.212467	1.48597	0.401468	-1.15998	0.240512	0.0318307	-0.661967	-0.356824	0.137097	0.157092	0.273093	-1.36395	0.365863	-0.873934	-0.131108	-0.526573	-1.99688	-0.225113	1.27911	-0.839383	-0.864593	-1.28494	0.442154	-0.66438	0.0898553	-0.181041	-0.221691	-0.25646	0.500141	-1.17414	-1.39983	0.125082	-3.69376	1.16935	-0.232822	1.44258	-1.53497	-0.309452
ENSG00000163918	P35249	RFC4	0.0875232	-0.169	-0.227761	0.25168	0.237614	0.427798	0.321633	-0.880461	-0.145804	-0.24132	0.100388	0.508416	0.393726	-0.334739	-0.0755102	-0.0295483	-0.348837	-0.625671	-1.0854	0.368596	0.165753	0.621065	1.25471	0.801257	-0.372315	0.160152	0.646895	-1.40484	-0.478211	-0.00041698	0.218503	0.298146	0.538107	1.21192	1.45799	-1.14557	0.299476	1.27444	-0.0955838	1.76861	-0.387012	0.377053	0.940612	-0.34814	0.839401	0.675203	0.258608	-0.489534	0.753737	-1.19437	-2.12326	-0.469056	0.758542	-1.59746	0.5484	0.962209	0.681212	-0.294875	-0.847749	-1.42424	-0.352629	0.323332	-0.674064	-1.27638	0.748534	0.857692	1.15054	0.0748856	1.11783	-0.184854	0.70948	0.773819	-0.636041	0.64554	-0.189005	-0.208213	-1.41631	0.339557	0.0966328	0.727018	-0.577279	0.305404	0.538646	-0.0472567	-0.504631	0.694959	-0.47809	1.30978	-1.01521	0.315157	-0.194415	-0.0487449	-1.42453	-1.21064	0.436248	-0.28215	-0.819041	-0.227427	-0.704614	-1.5756	-0.0728109	-0.441178	1.47918	0.0475673	2.14754	-1.59543	-0.52181
ENSG00000111445	P40937	RFC5	0.0299127	-0.0740842	0.485463	0.687549	0.677333	0.775119	0.427465	-0.610231	0.611822	0.822294	0.635741	0.507378	0.664142	0.785294	-0.414251	0.491139	0.621657	-0.452846	0.485114	0.404066	0.563655	0.905011	0.282874	0.82676	1.09554	-0.20413	0.771355	-1.64667	0.677735	0.730779	1.49757	0.544108	0.70165	1.40023	1.479	-0.432679	1.47216	1.46456	1.37238	1.82203	0.86516	0.938438	1.30208	1.11973	1.06164	0.716221	1.72669	-0.606011	1.37405	0.834707	-0.919713	1.26174	0.121421	-0.241414	0.818829	1.13939	0.242921	1.72546	0.0351178	-0.5417	0.366986	0.791624	0.12645	0.268902	0.690933	0.589257	1.6312	1.40863	0.182184	0.579646	1.27733	0.98983	0.720688	0.256142	0.928505	0.353066	-0.341236	0.807851	0.363326	1.53633	-0.220129	0.71231	-0.133988	-0.308044	-0.621108	-0.269154	-0.495099	1.03806	0.282433	1.11268	-1.46188	0.311004	0.158082	0.212346	1.02	0.0865464	-0.613847	0.853554	0.232741	-3.2727	0.132487	-0.879336	1.78446	-0.146873	1.52863	0.373873	0.776097
ENSG00000175449	Q8TAC1	RFESD	-1.44578	-0.529456	-1.45311	-1.41086	-0.79855	-1.27897	-2.69537	-3.01302	-1.48655	-0.904453	-0.878079	-2.02413	-1.1556	-1.19777	-1.90124	-0.785737	-1.10502	-1.15963	-1.31155	-1.81959	-0.660792	-0.871773	-1.74826	-0.812573	-2.54197	-0.674003	-0.295642	-1.74647	-0.42748	-3.65876	-1.32573	-2.52653	-2.02418	-1.63071	-1.11695	-1.48713	-1.16683	0.128396	-2.35284	-0.402263	-1.92013	-1.56285	-1.16291	-1.58938	-0.91638	-1.61064	-1.66674	-4.04695	-1.12747	-4.74793	-3.29342	-0.962379	-4.03538	-2.52329	-0.586151	-2.4243	-1.28083	-1.37277	-2.60263	-0.789327	-2.32997	-1.43227	-1.69305	-0.91804	-1.78421	-1.21982	-1.30534	-0.681303	-1.54432	-2.60221	-1.53133	-2.1508	-3.55819	-1.50844	-2.44617	-2.28507	-1.65851	-2.99872	-2.3742	-1.02873	-2.18059	-0.865625	-0.160978	-2.87143	-0.145899	-2.22958	0.00217542	-0.738765	-2.76992	-4.13446	0.119349	-0.0434025	-0.538189	-2.10416	0.00188026	-0.553165	-0.701345	-0.61184	-0.117569	-1.52537	-1.06333	-0.875637	-1.41907	-1.14894	0.473959	-1.10496	-1.1261
ENSG00000092871	Q8WZ73	RFFL	2.61432	2.94975	2.64242	3.12363	2.93821	2.95511	2.59209	2.15501	2.87449	2.89957	3.09929	2.75685	2.67463	3.19339	2.60667	2.45876	2.77729	2.3194	2.99207	2.65795	2.95334	3.3656	3.29819	3.10933	3.07499	2.97548	2.86096	1.69712	3.10934	3.84339	3.32508	2.98049	2.95562	3.04025	3.29991	2.44374	3.19286	3.48892	2.79807	2.80677	3.29591	3.28197	3.14263	2.62304	3.07531	3.2199	3.81573	2.8182	3.33481	3.42729	3.26546	2.56832	2.87311	2.17982	3.08298	3.40857	3.1718	3.3068	3.35648	2.52319	3.09469	2.96655	2.85103	2.76024	3.4869	3.23235	3.5756	3.51621	3.49581	3.73639	3.07169	3.41944	3.42841	2.66917	2.81667	3.49054	2.85716	3.8103	2.70307	3.01764	2.64059	3.1739	3.72818	2.42443	2.46233	2.77798	2.86223	3.11364	3.23892	2.61995	1.9427	2.27856	2.01597	2.5053	2.47667	2.85872	1.92169	2.0792	2.68027	1.18938	2.49517	1.95881	3.27019	3.06777	3.51974	2.29305	2.64048
ENSG00000135002	Q969G6	RFK	0.130967	-1.08753	-0.0689309	-0.0266708	0.0265921	0.152556	0.17252	-0.704819	-0.687049	0.287323	0.380796	-0.447712	0.0223046	0.573406	-0.932051	-0.249041	0.0342505	-1.58149	0.0161214	-0.669918	-0.138584	-0.146136	0.722863	0.571815	-0.0436601	1.18425	-0.0139299	-1.04007	-0.265009	0.364835	1.21348	-0.295569	0.973825	-0.0767648	1.4834	0.266133	0.967279	-0.437559	0.968602	1.13419	-0.883878	-0.2458	1.28525	0.830024	0.665867	0.461276	0.804437	-0.581028	1.18948	0.210638	-2.90866	0.33953	-0.133524	-0.55522	0.176978	0.391534	-0.0733999	-0.287991	-0.734119	0.0102903	0.374989	-0.0480892	0.33846	-0.648682	0.184529	0.827222	0.400711	0.255785	0.697512	-1.48153	0.11574	-0.544739	-0.592708	0.171059	0.439157	0.455557	0.862708	-0.0318648	0.155669	-0.158788	-1.41777	-0.258578	0.046974	0.803284	-0.461274	-0.431041	-1.33453	1.10497	0.0718657	-0.586519	-1.30225	0.547756	-0.796926	-0.720323	-1.12713	0.24648	-1.96715	-0.227074	-0.0222044	-2.20962	0.277931	-1.81161	0.934461	-0.249889	0.010977	-0.575896	-0.893231
ENSG00000178882	Q6ZTI6	RFLNA	-4.56407	-4.48458	-11.0327	-4.71989	-11.0327	-11.0327	-11.0327	-11.0327	-4.38441	-11.0327	-11.0327	-11.0327	-3.3824	-11.0327	-11.0327	-11.0327	-2.42838	-11.0327	-4.32533	-11.0327	-11.0327	-11.0327	-11.0327	-11.0327	-2.45181	-2.58167	-11.0327	-11.0327	-11.0327	-1.40358	-11.0327	-11.0327	-4.33808	-11.0327	-11.0327	-11.0327	-11.0327	-11.0327	-2.67678	-11.0327	-11.0327	-11.0327	-3.93885	-11.0327	-11.0327	-11.0327	-11.0327	-4.36597	-11.0327	-4.07407	-11.0327	-11.0327	-3.36152	-11.0327	-11.0327	-4.06313	-11.0327	-1.69779	-4.24024	-11.0327	-4.23026	-11.0327	-11.0327	-2.94014	-3.90881	-11.0327	-4.20476	-11.0327	-11.0327	-11.0327	-11.0327	-11.0327	-11.0327	-11.0327	-3.35258	-3.60491	-11.0327	-11.0327	-11.0327	-1.09125	-4.81116	-2.18941	-11.0327	-11.0327	-11.0327	-3.13664	-11.0327	-11.0327	-11.0327	-11.0327	-11.0327	-11.0327	-11.0327	-11.0327	-11.0327	-11.0327	-11.0327	-11.0327	-11.0327	-11.0327	-11.0327	-11.0327	-11.0327	-11.0327	0.785337	-4.66242	-11.0327
ENSG00000169733	Q9Y644	RFNG	1.47498	1.16975	1.04214	1.75875	1.45521	1.43135	2.05577	1.05108	1.69173	1.48418	1.21105	1.25667	1.34837	1.86523	0.865205	1.21444	1.41278	1.10338	1.48491	1.17718	1.04997	1.79977	1.97952	2.26253	2.58181	2.42737	1.48322	0.641681	1.40196	1.74755	1.33115	1.86037	1.75579	2.45773	1.95222	1.36055	1.82826	2.08566	1.33209	1.74739	1.81003	1.87363	1.19244	0.936354	2.09896	1.62991	1.6755	1.58325	2.14137	2.73827	0.594451	0.9843	1.96162	0.618718	2.36327	2.39568	2.1884	1.87349	1.10618	1.66646	1.30526	1.49205	1.4746	1.38487	1.7271	2.04302	2.19843	1.5819	1.70181	2.65074	1.85681	1.93711	1.34973	1.89603	1.60386	2.0564	1.4951	1.63518	2.06356	0.62303	1.76757	1.39751	1.22802	1.40239	1.96883	1.32778	2.01915	1.89783	1.68979	0.97539	1.34491	1.9305	0.821596	0.961583	2.11328	1.63313	1.75149	0.961454	1.35631	0.862942	1.57758	1.39273	2.07069	1.75408	1.60004	1.26447	1.61288
ENSG00000128250	O75677	RFPL1	-9.94791	-9.94791	-9.94791	-3.63515	-9.94791	-9.94791	-9.94791	-9.94791	-9.94791	-9.94791	-9.94791	-9.94791	-9.94791	-9.94791	-9.94791	-9.94791	-9.94791	-9.94791	-9.94791	-3.36927	-3.21121	-9.94791	-9.94791	-9.94791	-9.94791	-9.94791	-1.80548	-9.94791	-9.94791	-9.94791	-9.94791	-9.94791	-9.94791	-9.94791	-9.94791	-9.94791	-9.94791	-9.94791	-9.94791	-9.94791	-9.94791	-9.94791	-9.94791	-9.94791	-9.94791	-9.94791	-9.94791	-9.94791	-9.94791	-2.98934	-9.94791	-9.94791	-9.94791	-9.94791	-9.94791	-9.94791	-9.94791	-9.94791	-9.94791	-3.4082	-9.94791	-9.94791	-9.94791	-2.85013	-9.94791	-9.94791	-2.12638	-1.24187	-2.77694	-9.94791	-9.94791	-9.94791	-2.79452	-9.94791	-3.26082	-9.94791	-9.94791	-9.94791	-9.94791	-0.59074	-9.94791	-9.94791	-9.94791	-9.94791	-9.94791	-9.94791	-9.94791	-3.28847	-9.94791	-9.94791	-9.94791	-9.94791	-9.94791	-9.94791	-0.974047	-9.94791	-9.94791	-9.94791	-9.94791	-9.94791	-9.94791	-9.94791	-9.94791	-9.94791	1.06302	-9.94791	-1.68567
ENSG00000128253	O75678	RFPL2	-1.76945	-1.46719	-4.24227	-2.92377	-10.8094	-2.69956	-2.11944	-3.43256	-1.85073	-3.00164	-1.56429	-1.6117	-3.1591	-2.41279	-1.51796	-10.8094	-10.8094	-10.8094	-2.11242	-2.65584	-1.76158	-3.87048	-2.26372	-1.59182	-1.2304	-2.94127	-0.168625	-4.82774	-3.91107	-2.7616	-2.30015	-10.8094	-3.12176	-3.72422	-1.1365	-3.16889	-3.71944	-1.24595	-2.45348	-1.67303	-1.24508	-1.31703	-2.13765	-3.00896	-4.0937	-10.8094	-1.18416	-3.14979	-1.36668	-2.85658	-1.66099	-1.23409	-4.13115	-2.62365	-2.00833	-3.83983	-4.07158	0.33127	-4.01694	-10.8094	-1.69541	-3.84659	-4.68337	-1.71948	-2.10746	-1.58429	-1.99101	-0.882885	-0.839627	-2.2887	-10.8094	-2.25172	-2.66103	-0.370455	-10.8094	-10.8094	-1.75998	-10.8094	-10.8094	1.45281	-1.60487	-10.8094	-1.37769	-10.8094	-1.53229	-2.91334	-1.55816	-1.16245	-10.8094	-1.43537	-10.8094	-2.10669	-2.2816	-4.51232	-0.836918	-3.04232	-10.8094	-4.16032	-1.09363	-10.8094	-1.44499	-2.61818	-10.8094	-2.05674	-0.21322	-1.45445	-1.228
ENSG00000128276	O75679	RFPL3	-9.95272	-3.40465	-9.95272	-9.95272	-9.95272	-9.95272	-9.95272	-9.95272	-1.31531	-9.95272	-9.95272	-1.4904	-9.95272	-9.95272	-9.95272	-9.95272	-9.95272	-9.95272	-9.95272	-3.37409	-9.95272	-9.95272	-9.95272	-9.95272	-9.95272	-9.95272	-3.38508	-9.95272	-9.95272	-9.95272	-2.02651	-9.95272	-9.95272	-9.95272	-9.95272	-9.95272	-9.95272	-9.95272	-9.95272	-9.95272	-9.95272	-2.26277	-9.95272	-9.95272	-2.24396	-9.95272	-9.95272	-9.95272	-2.82372	-9.95272	-9.95272	-1.37558	-9.95272	-9.95272	-9.95272	-9.95272	-9.95272	-9.95272	-9.95272	-2.42079	-9.95272	-2.98997	-9.95272	-9.95272	-9.95272	-9.95272	-3.12484	-2.82475	-9.95272	-9.95272	-9.95272	-9.95272	-9.95272	-9.95272	-9.95272	-9.95272	-9.95272	-9.95272	-9.95272	0.725054	-9.95272	-9.95272	-9.95272	-9.95272	-9.95272	-3.05067	-3.27471	-9.95272	-9.95272	-2.38067	-9.95272	-9.95272	-9.95272	-9.95272	-0.978861	-9.95272	-9.95272	-9.95272	-9.95272	-9.95272	-9.95272	-9.95272	-9.95272	-3.19012	1.05821	-2.59124	-0.371374
ENSG00000223638	A6NLU0	RFPL4A	-9.41643	-1.87609	-9.41643	-3.10367	-2.3061	-0.892911	-9.41643	-9.41643	-9.41643	-9.41643	-9.41643	-1.53703	-9.41643	-9.41643	-9.41643	-9.41643	-9.41643	-9.41643	-9.41643	-9.41643	-9.41643	-9.41643	-0.456731	-2.51117	-9.41643	-1.54835	-1.85641	-9.41643	-9.41643	-9.41643	-9.41643	-9.41643	-9.41643	-9.41643	-9.41643	-9.41643	-1.33183	-9.41643	-2.63675	-0.280116	-9.41643	-9.41643	-1.32793	-9.41643	-9.41643	-9.41643	-9.41643	-9.41643	-9.41643	-2.45786	-9.41643	-9.41643	-9.41643	-9.41643	-9.41643	-9.41643	-1.68544	-2.07489	-9.41643	0.43118	-9.41643	-9.41643	-9.41643	-1.32392	-0.300372	-9.41643	-9.41643	-9.41643	-9.41643	-9.41643	-2.552	-9.41643	-9.41643	-9.41643	-0.739881	-9.41643	-9.41643	-9.41643	-9.41643	1.74652	-9.41643	-0.573191	-0.982683	-9.41643	-9.41643	-9.41643	-9.41643	-9.41643	-9.41643	-9.41643	-9.41643	-9.41643	-9.41643	-9.41643	0.555997	-9.41643	-9.41643	-9.41643	-9.41643	-9.41643	-9.41643	-9.41643	-9.41643	-2.65383	1.5945	-9.41643	0.164919
ENSG00000229292	F8VTS6	RFPL4AL1	-9.22757	-2.67949	-9.22757	-2.9148	-2.11723	-9.22757	-9.22757	-9.22757	-9.22757	-9.22757	-9.22757	-9.22757	-9.22757	-9.22757	-9.22757	-9.22757	-9.22757	-9.22757	-9.22757	-9.22757	-9.22757	-9.22757	-2.2592	-9.22757	-9.22757	-0.362576	-2.65992	-9.22757	-9.22757	-2.17438	-0.718369	-9.22757	-9.22757	-9.22757	-9.22757	-9.22757	-9.22757	-9.22757	-2.44788	0.230166	-9.22757	-9.22757	-9.22757	-9.22757	-9.22757	-9.22757	-9.22757	-9.22757	-9.22757	-1.2748	-9.22757	-9.22757	-9.22757	-9.22757	-9.22757	-9.22757	-2.4898	-9.22757	-9.22757	-0.699534	-9.22757	-9.22757	-9.22757	-9.22757	-1.10891	-9.22757	-9.22757	-9.22757	-9.22757	-9.22757	-2.36313	-9.22757	-9.22757	-9.22757	-0.229792	-9.22757	-9.22757	-9.22757	-9.22757	1.45021	-9.22757	-9.22757	-0.793816	-9.22757	-9.22757	-9.22757	-9.22757	-9.22757	-9.22757	-9.22757	-9.22757	-9.22757	-9.22757	-9.22757	-0.253701	-9.22757	-9.22757	-9.22757	-9.22757	-9.22757	-9.22757	-9.22757	-9.22757	-2.46496	1.36856	-9.22757	0.353785
ENSG00000251258	Q6ZWI9	RFPL4B	-10.2928	-10.2928	-10.2928	-10.2928	-10.2928	-10.2928	-10.2928	-2.91602	-10.2928	-10.2928	-10.2928	-10.2928	-10.2928	-10.2928	-10.2928	-10.2928	-10.2928	-10.2928	-2.5924	-10.2928	-10.2928	-3.35394	-10.2928	-10.2928	-10.2928	-10.2928	-10.2928	-10.2928	-10.2928	-2.24505	-1.36956	-10.2928	-10.2928	-10.2928	-10.2928	-10.2928	-10.2928	-10.2928	-10.2928	-2.15392	-10.2928	-10.2928	-10.2928	-10.2928	-10.2928	-10.2928	-3.24347	-10.2928	-10.2928	-10.2928	-10.2928	-10.2928	-10.2928	-10.2928	-10.2928	-10.2928	-10.2928	-2.95126	-10.2928	-10.2928	-10.2928	-10.2928	-10.2928	-10.2928	-10.2928	-10.2928	-10.2928	-10.2928	-10.2928	-10.2928	-10.2928	-10.2928	-10.2928	-10.2928	-10.2928	-10.2928	-10.2928	-10.2928	-10.2928	-0.3514	-10.2928	-10.2928	-10.2928	-10.2928	-10.2928	-10.2928	-10.2928	-10.2928	-10.2928	-10.2928	-10.2928	-10.2928	-2.76115	-10.2928	-1.90247	-10.2928	-10.2928	-10.2928	-10.2928	-10.2928	-10.2928	-10.2928	-10.2928	-2.53686	0.71813	-3.92257	-10.2928
ENSG00000163933	Q96AA3	RFT1	1.35719	1.10199	1.48373	1.70036	1.68629	1.18854	0.929624	0.217763	1.41077	1.42126	1.06364	0.981119	0.990096	2.00669	0.980772	1.40291	1.09959	0.112245	0.847869	0.82807	1.07014	1.68906	1.60958	2.11458	1.92401	1.6239	1.41592	0.402595	1.81805	1.55919	1.91747	1.42494	1.24997	1.55529	2.12938	1.25324	2.22207	2.18696	1.31861	1.80264	1.22057	1.73036	1.97446	0.752411	1.35466	2.07892	2.3953	0.444328	2.72191	1.73868	0.524641	1.05425	0.990903	0.190889	1.18433	1.76435	1.72141	1.15358	1.14625	0.401777	1.86125	1.395	0.954717	0.723804	2.54783	1.70712	2.36717	1.84924	1.9673	2.24061	0.959859	1.66943	2.02068	1.60096	1.68295	1.91829	0.98929	2.02431	0.722237	1.05564	0.52897	1.93995	1.65101	0.972516	0.00663318	0.79501	-0.635042	1.46601	1.01764	0.785995	-0.482492	0.598834	-0.543777	0.156278	0.692477	0.397045	-0.692445	0.811722	0.829744	-1.7862	0.686176	-0.244069	1.72385	0.809043	1.43522	-0.0105612	1.10707
ENSG00000131378	Q14699	RFTN1	3.15607	2.42575	2.69743	3.02068	3.41981	3.22796	3.18279	2.03099	2.90606	3.34861	3.02101	2.72646	3.14978	3.63182	2.73571	2.80704	2.8422	2.11606	3.2358	3.15036	3.04307	3.47442	3.7563	3.49943	3.49366	3.52473	3.18719	1.79555	3.297	2.98959	3.71977	3.10952	3.64296	3.77832	3.82987	3.57289	3.87033	3.75484	3.57438	3.69606	3.29735	3.24527	3.6603	3.48422	3.57913	2.47203	3.97424	1.17975	3.36647	2.94644	0.901964	3.09547	3.09133	2.28614	3.35513	3.43343	2.69411	3.11946	1.53192	2.53822	3.43363	3.08348	2.70664	2.48706	3.52432	3.23817	3.09947	3.4317	2.98132	2.07412	2.78405	2.66822	2.72036	3.43678	2.98711	2.50417	2.56161	2.72566	2.48515	1.94194	2.36742	2.97244	2.60578	2.86473	1.00991	2.15008	0.0416994	3.42767	1.202	2.18035	0.565735	2.3986	1.47125	1.4763	1.78593	1.53026	1.15145	2.39576	1.53634	-1.24897	1.9547	-0.226392	1.57072	2.28662	2.03159	0.774745	2.44237
